## Supplementary Appendix 8 for "IL10RB as a key regulator of COVID-19 host susceptibility and severity" (part 16 of 40)

### Sheet: Endocrine. thyroid (GTEx) (continued)
	gene	gene_name	zscore	effect_size	pvalue	var_g	pred_perf_r2	pred_perf_pval	pred_perf_qval	n_snps_used	n_snps_in_cov	n_snps_in_model	gwas	tissue	method	gwas_fdr	Tissue.keyword	fdr_all
1009	ENSG00000198169	ZNF251	1.45524	0.0999352	0.145601	0.0282722	0.0548104	1.8165e-05	5.3056e-05	20	25	25	C2	Endocrine. thyroid (GTEx)	PrediXcan	0.992944	thyroid	0.999981
1010	ENSG00000140564	FURIN	1.45451	0.197927	0.145804	0.00779869	0.0223451	0.00677214	0.0153435	9	12	12	C2	Endocrine. thyroid (GTEx)	PrediXcan	0.992944	thyroid	0.999981
1011	ENSG00000260236	AC099778.1	-1.45363	-0.222715	0.146048	0.00586652	0.0120685	0.0474527	0.0961476	8	10	10	C2	Endocrine. thyroid (GTEx)	PrediXcan	0.992944	thyroid	0.999981
1012	ENSG00000172663	TMEM134	1.45356	0.136532	0.146067	0.0119478	0.0117952	0.0440172	0.0896925	15	20	20	C2	Endocrine. thyroid (GTEx)	PrediXcan	0.992944	thyroid	0.999981
1013	ENSG00000077348	EXOSC5	1.4534	0.0714729	0.146114	0.0485524	0.021332	0.00784632	0.0176659	80	100	100	C2	Endocrine. thyroid (GTEx)	PrediXcan	0.992944	thyroid	0.999981
1014	ENSG00000250138	AC139495.3	1.45339	0.0478945	0.146117	0.150992	0.256898	7.60626e-24	7.80171e-23	28	35	35	C2	Endocrine. thyroid (GTEx)	PrediXcan	0.992944	thyroid	0.999981
1015	ENSG00000168813	ZNF507	-1.45331	-0.0575234	0.146137	0.0766825	0.136135	3.33627e-12	1.71602e-11	14	17	17	C2	Endocrine. thyroid (GTEx)	PrediXcan	0.992944	thyroid	0.999981
1016	ENSG00000228998	AC091167.2	-1.45288	-0.040783	0.146256	0.160851	0.261478	9.59107e-25	1.03849e-23	32	34	34	C2	Endocrine. thyroid (GTEx)	PrediXcan	0.992944	thyroid	0.999981
1017	ENSG00000120925	RNF170	-1.45275	-0.129146	0.146292	0.0141668	0.0510316	3.26112e-05	9.30962e-05	12	14	14	C2	Endocrine. thyroid (GTEx)	PrediXcan	0.992944	thyroid	0.999981
1018	ENSG00000088882	CPXM1	1.45271	0.0352355	0.146305	0.193957	0.363177	3.96943e-37	7.7244e-36	29	39	39	C2	Endocrine. thyroid (GTEx)	PrediXcan	0.992944	thyroid	0.999981
1019	ENSG00000142166	IFNAR1	-1.45179	-0.0767731	0.146559	0.0300903	0.0409041	0.000204359	0.000536294	28	36	36	C2	Endocrine. thyroid (GTEx)	PrediXcan	0.992944	thyroid	0.999981
1020	ENSG00000171385	KCND3	-1.45059	-0.083998	0.146894	0.0433095	0.0302496	0.00152334	0.00367739	43	47	47	C2	Endocrine. thyroid (GTEx)	PrediXcan	0.992944	thyroid	0.999981
1021	ENSG00000168016	TRANK1	1.44921	0.134349	0.147279	0.013894	0.0577056	8.19394e-06	2.47212e-05	11	11	11	C2	Endocrine. thyroid (GTEx)	PrediXcan	0.992944	thyroid	0.999981
1022	ENSG00000132879	FBXO44	1.44843	0.232579	0.147498	0.00484101	0.0445451	9.96789e-05	0.000270449	10	11	11	C2	Endocrine. thyroid (GTEx)	PrediXcan	0.992944	thyroid	0.999981
1023	ENSG00000076826	CAMSAP3	1.44841	0.185665	0.147503	0.0104265	0.0784055	2.31863e-07	8.11954e-07	5	6	6	C2	Endocrine. thyroid (GTEx)	PrediXcan	0.992944	thyroid	0.999981
1024	ENSG00000013573	DDX11	1.44828	0.0233346	0.147539	0.548805	0.779452	4.4415e-138	2.07433e-134	63	71	71	C2	Endocrine. thyroid (GTEx)	PrediXcan	0.992944	thyroid	0.999981
1025	ENSG00000135336	ORC3	1.4477	0.102797	0.147701	0.0195509	0.0451333	0.00010701	0.000289053	26	27	27	C2	Endocrine. thyroid (GTEx)	PrediXcan	0.992944	thyroid	0.999981
1026	ENSG00000105486	LIG1	-1.4468	-0.0342906	0.147954	0.191881	0.278051	1.54736e-26	1.82186e-25	63	74	74	C2	Endocrine. thyroid (GTEx)	PrediXcan	0.992944	thyroid	0.999981
1027	ENSG00000128272	ATF4	-1.44647	-0.552782	0.148045	0.000827972	0.0268932	0.00285914	0.00671013	4	8	8	C2	Endocrine. thyroid (GTEx)	PrediXcan	0.992944	thyroid	0.999981
1028	ENSG00000196352	CD55	-1.44508	-0.0578441	0.148436	0.0608233	0.171706	7.60871e-16	4.96533e-15	53	70	70	C2	Endocrine. thyroid (GTEx)	PrediXcan	0.992944	thyroid	0.999981
1029	ENSG00000241058	NSUN6	1.44446	0.0464618	0.14861	0.0984019	0.231619	4.08419e-21	3.61032e-20	29	37	37	C2	Endocrine. thyroid (GTEx)	PrediXcan	0.992944	thyroid	0.999981
1030	ENSG00000152404	CWF19L2	1.44349	0.10452	0.148882	0.0209663	0.0100545	0.0664372	0.131532	31	35	35	C2	Endocrine. thyroid (GTEx)	PrediXcan	0.992944	thyroid	0.999981
1031	ENSG00000183060	LYSMD4	-1.44218	-0.028557	0.14925	0.306415	0.514326	1.36659e-60	7.25279e-59	24	31	31	C2	Endocrine. thyroid (GTEx)	PrediXcan	0.992944	thyroid	0.999981
1032	ENSG00000163597	SNHG16	-1.44163	-0.0612798	0.149405	0.0864304	0.203275	1.48911e-18	1.15334e-17	20	25	25	C2	Endocrine. thyroid (GTEx)	PrediXcan	0.992944	thyroid	0.999981
1033	ENSG00000110925	CSRNP2	-1.44126	-0.0659802	0.149512	0.0539317	0.111227	4.43583e-10	1.95687e-09	24	27	27	C2	Endocrine. thyroid (GTEx)	PrediXcan	0.992944	thyroid	0.999981
1034	ENSG00000269609	RPARP-AS1	-1.44116	-0.0415275	0.14954	0.138679	0.247066	1.42283e-23	1.44458e-22	40	49	49	C2	Endocrine. thyroid (GTEx)	PrediXcan	0.992944	thyroid	0.999981
1035	ENSG00000166848	TERF2IP	-1.441	-0.108526	0.149584	0.0170822	0.0155756	0.0230176	0.0488489	22	26	26	C2	Endocrine. thyroid (GTEx)	PrediXcan	0.992944	thyroid	0.999981
1036	ENSG00000110171	TRIM3	-1.44096	-0.0373599	0.149597	0.165122	0.120732	6.13466e-11	2.8766e-10	113	131	131	C2	Endocrine. thyroid (GTEx)	PrediXcan	0.992944	thyroid	0.999981
1037	ENSG00000063176	SPHK2	1.44013	0.0893196	0.14983	0.0285344	0.11025	3.96223e-10	1.75359e-09	20	25	25	C2	Endocrine. thyroid (GTEx)	PrediXcan	0.992944	thyroid	0.999981
1038	ENSG00000119685	TTLL5	-1.43889	-0.135297	0.150181	0.0129235	0.0653538	2.16467e-06	6.91499e-06	12	16	16	C2	Endocrine. thyroid (GTEx)	PrediXcan	0.992944	thyroid	0.999981
1039	ENSG00000124243	BCAS4	-1.43865	-0.102829	0.15025	0.0227251	0.0576644	7.94403e-06	2.39827e-05	20	28	28	C2	Endocrine. thyroid (GTEx)	PrediXcan	0.992944	thyroid	0.999981
1040	ENSG00000185019	UBOX5	-1.43856	-0.0991382	0.150276	0.0286669	0.116179	1.47355e-10	6.73604e-10	16	23	23	C2	Endocrine. thyroid (GTEx)	PrediXcan	0.992944	thyroid	0.999981
1041	ENSG00000160172	FAM86C2P	1.43833	0.0422084	0.150341	0.191138	0.304682	4.1723e-30	5.97121e-29	15	16	16	C2	Endocrine. thyroid (GTEx)	PrediXcan	0.992944	thyroid	0.999981
1042	ENSG00000217165	ANKRD18EP	1.43733	0.076378	0.150623	0.0446208	0.0311846	0.00099937	0.00245825	50	63	63	C2	Endocrine. thyroid (GTEx)	PrediXcan	0.992944	thyroid	0.999981
1043	ENSG00000154305	MIA3	-1.43686	-0.221386	0.150758	0.00465411	0.0293895	0.00160133	0.00385966	17	21	21	C2	Endocrine. thyroid (GTEx)	PrediXcan	0.992944	thyroid	0.999981
1044	ENSG00000260804	LINC01963	1.43666	0.0400573	0.150815	0.13758	0.510798	2.04761e-59	1.00311e-57	30	37	37	C2	Endocrine. thyroid (GTEx)	PrediXcan	0.992944	thyroid	0.999981
1045	ENSG00000165501	LRR1	-1.43649	-0.0751969	0.150864	0.04894	0.0694124	1.20329e-06	3.93266e-06	54	72	72	C2	Endocrine. thyroid (GTEx)	PrediXcan	0.992944	thyroid	0.999981
1046	ENSG00000160194	NDUFV3	1.43639	0.0426478	0.150893	0.137367	0.252123	1.73823e-23	1.75717e-22	30	41	41	C2	Endocrine. thyroid (GTEx)	PrediXcan	0.992944	thyroid	0.999981
1047	ENSG00000113360	DROSHA	-1.43629	-0.0323766	0.150921	0.205731	0.394412	2.203e-40	4.85319e-39	37	41	41	C2	Endocrine. thyroid (GTEx)	PrediXcan	0.992944	thyroid	0.999981
1048	ENSG00000112309	B3GAT2	1.43617	0.33912	0.150954	0.00199628	0.0447621	0.000109342	0.000294727	2	4	4	C2	Endocrine. thyroid (GTEx)	PrediXcan	0.992944	thyroid	0.999981
1049	ENSG00000166669	ATF7IP2	-1.43604	-0.0567991	0.150991	0.0845287	0.131446	7.375e-12	3.70097e-11	57	72	72	C2	Endocrine. thyroid (GTEx)	PrediXcan	0.992944	thyroid	0.999981
1050	ENSG00000138795	LEF1	1.43602	0.149233	0.150996	0.0111912	0.0209219	0.00855983	0.0191922	25	29	29	C2	Endocrine. thyroid (GTEx)	PrediXcan	0.992944	thyroid	0.999981
1051	ENSG00000144214	LYG1	-1.43579	-0.0508777	0.151063	0.0841939	0.199339	2.68786e-18	2.04561e-17	72	95	95	C2	Endocrine. thyroid (GTEx)	PrediXcan	0.992944	thyroid	0.999981
1052	ENSG00000204946	ZNF783	-1.43574	-0.0431435	0.151077	0.111434	0.217388	5.01728e-20	4.19434e-19	34	42	42	C2	Endocrine. thyroid (GTEx)	PrediXcan	0.992944	thyroid	0.999981
1053	ENSG00000148411	NACC2	1.43535	0.187626	0.151187	0.00501707	0.0202103	0.00957178	0.021328	5	5	5	C2	Endocrine. thyroid (GTEx)	PrediXcan	0.992944	thyroid	0.999981
1054	ENSG00000170917	NUDT6	-1.43503	-0.0700611	0.151277	0.0589798	0.0192318	0.0121888	0.0267844	75	88	88	C2	Endocrine. thyroid (GTEx)	PrediXcan	0.992944	thyroid	0.999981
1055	ENSG00000181029	TRAPPC5	1.43459	0.132488	0.151405	0.0144989	0.0237299	0.00502901	0.0115246	13	16	16	C2	Endocrine. thyroid (GTEx)	PrediXcan	0.992944	thyroid	0.999981
1056	ENSG00000205464	ATP6AP1L	1.43404	0.0271798	0.15156	0.300715	0.541487	3.70112e-64	2.31501e-62	47	56	56	C2	Endocrine. thyroid (GTEx)	PrediXcan	0.992944	thyroid	0.999981
1057	ENSG00000174194	AGAP8	1.43383	0.161811	0.151621	0.00920068	0.518693	4.68766e-60	2.41466e-58	32	59	59	C2	Endocrine. thyroid (GTEx)	PrediXcan	0.992944	thyroid	0.999981
1058	ENSG00000154803	FLCN	-1.43356	-0.0303051	0.151698	0.254932	0.55171	1.98235e-68	1.49326e-66	18	23	23	C2	Endocrine. thyroid (GTEx)	PrediXcan	0.992944	thyroid	0.999981
1059	ENSG00000182141	ZNF708	-1.43257	-0.0656952	0.151981	0.0494507	0.118017	3.36089e-11	1.611e-10	70	90	90	C2	Endocrine. thyroid (GTEx)	PrediXcan	0.992944	thyroid	0.999981
1060	ENSG00000139370	SLC15A4	1.43232	0.0956436	0.152052	0.0310152	0.0804356	1.43199e-07	5.11175e-07	22	26	26	C2	Endocrine. thyroid (GTEx)	PrediXcan	0.992944	thyroid	0.999981
1061	ENSG00000103037	SETD6	1.42993	0.187803	0.152736	0.0063607	0.0286733	0.00200493	0.00477903	29	41	41	C2	Endocrine. thyroid (GTEx)	PrediXcan	0.992944	thyroid	0.999981
1062	ENSG00000162444	RBP7	-1.42982	-0.0693966	0.152768	0.0453892	0.0434416	0.000109363	0.000294727	32	38	38	C2	Endocrine. thyroid (GTEx)	PrediXcan	0.992944	thyroid	0.999981
1063	ENSG00000128159	TUBGCP6	-1.42973	-0.110957	0.152793	0.0189141	0.0188921	0.0122114	0.0268257	43	53	53	C2	Endocrine. thyroid (GTEx)	PrediXcan	0.992944	thyroid	0.999981
1064	ENSG00000157259	GATAD1	-1.42925	-0.0448723	0.152932	0.123211	0.22008	5.29151e-20	4.41306e-19	23	26	26	C2	Endocrine. thyroid (GTEx)	PrediXcan	0.992944	thyroid	0.999981
1065	ENSG00000034510	TMSB10	-1.42858	-0.134898	0.153124	0.0152349	0.0592733	6.46888e-06	1.96877e-05	31	34	34	C2	Endocrine. thyroid (GTEx)	PrediXcan	0.992944	thyroid	0.999981
1066	ENSG00000135040	NAA35	1.4275	0.136771	0.153434	0.0134391	0.0618056	3.37025e-06	1.0571e-05	15	21	21	C2	Endocrine. thyroid (GTEx)	PrediXcan	0.992944	thyroid	0.999981
1067	ENSG00000229891	LINC01315	1.42706	0.108606	0.153562	0.0222898	0.048258	5.5488e-05	0.000154942	22	24	24	C2	Endocrine. thyroid (GTEx)	PrediXcan	0.992944	thyroid	0.999981
1068	ENSG00000141469	SLC14A1	-1.42696	-0.0578932	0.153591	0.06408	0.0822603	9.03242e-08	3.28966e-07	57	69	69	C2	Endocrine. thyroid (GTEx)	PrediXcan	0.992944	thyroid	0.999981
1069	ENSG00000171159	C9orf16	1.42686	0.159763	0.153621	0.0117521	0.0539242	1.98145e-05	5.76814e-05	7	9	9	C2	Endocrine. thyroid (GTEx)	PrediXcan	0.992944	thyroid	0.999981
1070	ENSG00000223865	HLA-DPB1	1.42681	0.101029	0.153635	0.0241695	0.014319	0.03077	0.0642406	25	29	29	C2	Endocrine. thyroid (GTEx)	PrediXcan	0.992944	thyroid	0.999981
1071	ENSG00000174953	DHX36	-1.42664	-0.0642498	0.153683	0.0614389	0.155578	5.98221e-14	3.46493e-13	58	89	89	C2	Endocrine. thyroid (GTEx)	PrediXcan	0.992944	thyroid	0.999981
1072	ENSG00000137996	RTCA	1.42439	0.0617246	0.154335	0.0714617	0.220147	4.02448e-20	3.38458e-19	50	69	69	C2	Endocrine. thyroid (GTEx)	PrediXcan	0.992944	thyroid	0.999981
1073	ENSG00000182923	CEP63	-1.42296	-0.0678966	0.154749	0.0553893	0.183548	1.50502e-16	1.02656e-15	82	109	109	C2	Endocrine. thyroid (GTEx)	PrediXcan	0.992944	thyroid	0.999981
1074	ENSG00000066027	PPP2R5A	-1.42291	-0.0441564	0.154764	0.0922894	0.224084	1.5206e-20	1.30786e-19	89	108	108	C2	Endocrine. thyroid (GTEx)	PrediXcan	0.992944	thyroid	0.999981
1075	ENSG00000180901	KCTD2	1.42279	0.129504	0.154797	0.0170923	0.0201297	0.00946733	0.0211053	26	31	31	C2	Endocrine. thyroid (GTEx)	PrediXcan	0.992944	thyroid	0.999981
1076	ENSG00000172845	SP3	1.42126	0.0942898	0.15524	0.0313179	0.0234362	0.00477272	0.0109606	54	68	68	C2	Endocrine. thyroid (GTEx)	PrediXcan	0.992944	thyroid	0.999981
1077	ENSG00000173218	VANGL1	1.42033	0.0762806	0.155513	0.0335475	0.0960127	7.48714e-09	2.98867e-08	36	45	45	C2	Endocrine. thyroid (GTEx)	PrediXcan	0.992944	thyroid	0.999981
1078	ENSG00000198198	SZT2	-1.41923	-0.0930689	0.155833	0.0242263	0.0472223	6.61912e-05	0.000183645	16	19	19	C2	Endocrine. thyroid (GTEx)	PrediXcan	0.992944	thyroid	0.999981
1079	ENSG00000186522	SEPT10	-1.41877	-0.0512898	0.155967	0.100187	0.175722	3.16342e-16	2.12477e-15	77	90	90	C2	Endocrine. thyroid (GTEx)	PrediXcan	0.992944	thyroid	0.999981
1080	ENSG00000030582	GRN	-1.4183	-0.0872994	0.156103	0.0286553	0.139652	1.51834e-12	7.96461e-12	4	7	7	C2	Endocrine. thyroid (GTEx)	PrediXcan	0.992944	thyroid	0.999981
1081	ENSG00000103932	RPAP1	-1.41822	-0.114956	0.156127	0.0150017	0.123947	1.94049e-11	9.45679e-11	7	10	10	C2	Endocrine. thyroid (GTEx)	PrediXcan	0.992944	thyroid	0.999981
1082	ENSG00000245556	SCAMP1-AS1	1.41804	0.152212	0.15618	0.0106422	0.0108579	0.0547027	0.109978	19	23	23	C2	Endocrine. thyroid (GTEx)	PrediXcan	0.992944	thyroid	0.999981
1083	ENSG00000126522	ASL	1.41765	0.165598	0.156294	0.01319	0.0142585	0.0300403	0.0628107	16	20	20	C2	Endocrine. thyroid (GTEx)	PrediXcan	0.992944	thyroid	0.999981
1084	ENSG00000137947	GTF2B	1.41732	0.130116	0.15639	0.0136909	0.0166789	0.0194737	0.0417195	19	27	27	C2	Endocrine. thyroid (GTEx)	PrediXcan	0.992944	thyroid	0.999981
1085	ENSG00000162614	NEXN	1.41636	0.10658	0.15667	0.0183992	0.0297706	0.00152799	0.00368671	21	23	23	C2	Endocrine. thyroid (GTEx)	PrediXcan	0.992944	thyroid	0.999981
1086	ENSG00000105643	ARRDC2	1.41532	0.0859359	0.156974	0.0359369	0.0405594	0.000215277	0.000563981	60	68	68	C2	Endocrine. thyroid (GTEx)	PrediXcan	0.992944	thyroid	0.999981
1087	ENSG00000188641	DPYD	1.4153	0.128002	0.15698	0.015141	0.0365501	0.000464122	0.00117613	48	60	60	C2	Endocrine. thyroid (GTEx)	PrediXcan	0.992944	thyroid	0.999981
1088	ENSG00000133740	E2F5	1.41515	0.077429	0.157026	0.0380727	0.073821	3.47662e-07	1.20155e-06	12	14	14	C2	Endocrine. thyroid (GTEx)	PrediXcan	0.992944	thyroid	0.999981
1089	ENSG00000107186	MPDZ	-1.41345	-0.0479538	0.157523	0.121483	0.140582	3.53523e-13	1.93939e-12	59	75	75	C2	Endocrine. thyroid (GTEx)	PrediXcan	0.992944	thyroid	0.999981
1090	ENSG00000115145	STAM2	-1.41323	-0.118525	0.157588	0.0141084	0.0351919	0.000580205	0.00145712	24	28	28	C2	Endocrine. thyroid (GTEx)	PrediXcan	0.992944	thyroid	0.999981
1091	ENSG00000261770	AC006504.1	1.4131	0.0237552	0.157627	0.336962	0.633783	5.9758e-87	1.09507e-84	71	96	96	C2	Endocrine. thyroid (GTEx)	PrediXcan	0.992944	thyroid	0.999981
1092	ENSG00000087269	NOP14	1.41282	0.0539926	0.157708	0.0658753	0.114718	2.41383e-10	1.08816e-09	27	34	34	C2	Endocrine. thyroid (GTEx)	PrediXcan	0.992944	thyroid	0.999981
1093	ENSG00000111664	GNB3	1.41255	0.028953	0.15779	0.273833	0.397325	6.50404e-41	1.46508e-39	19	22	22	C2	Endocrine. thyroid (GTEx)	PrediXcan	0.992944	thyroid	0.999981
1094	ENSG00000183250	LINC01547	1.41204	0.102671	0.15794	0.0196214	0.0467893	6.45471e-05	0.000179295	27	41	41	C2	Endocrine. thyroid (GTEx)	PrediXcan	0.992944	thyroid	0.999981
1095	ENSG00000145214	DGKQ	-1.41135	-0.0314335	0.158143	0.204628	0.485953	3.71526e-55	1.57264e-53	32	46	46	C2	Endocrine. thyroid (GTEx)	PrediXcan	0.992944	thyroid	0.999981
1096	ENSG00000130560	UBAC1	-1.41134	-0.0748867	0.158145	0.0517273	0.256013	1.37851e-23	1.4006e-22	33	40	40	C2	Endocrine. thyroid (GTEx)	PrediXcan	0.992944	thyroid	0.999981
1097	ENSG00000166340	TPP1	-1.41118	-0.084427	0.158191	0.0293355	0.0165456	0.0182046	0.0391444	34	40	40	C2	Endocrine. thyroid (GTEx)	PrediXcan	0.992944	thyroid	0.999981
1098	ENSG00000248487	ABHD14A	-1.41112	-0.0684151	0.158209	0.0540674	0.096902	5.45632e-09	2.20567e-08	13	16	16	C2	Endocrine. thyroid (GTEx)	PrediXcan	0.992944	thyroid	0.999981
1099	ENSG00000110723	EXPH5	-1.41088	-0.133042	0.158279	0.0123984	0.042816	0.000135528	0.000362313	12	15	15	C2	Endocrine. thyroid (GTEx)	PrediXcan	0.992944	thyroid	0.999981
1100	ENSG00000111676	ATN1	-1.40915	-0.0494134	0.158791	0.0994786	0.245082	8.19591e-23	7.95793e-22	6	7	7	C2	Endocrine. thyroid (GTEx)	PrediXcan	0.992944	thyroid	0.999981
1101	ENSG00000221823	PPP3R1	1.40843	0.1085	0.159003	0.0181595	0.0246086	0.00402408	0.00929771	24	26	26	C2	Endocrine. thyroid (GTEx)	PrediXcan	0.992944	thyroid	0.999981
1102	ENSG00000154781	CCDC174	1.40756	0.141146	0.15926	0.0105603	0.0570725	1.02411e-05	3.0673e-05	7	11	11	C2	Endocrine. thyroid (GTEx)	PrediXcan	0.992944	thyroid	0.999981
1103	ENSG00000162521	RBBP4	1.40728	0.0987844	0.159345	0.0140868	0.0654996	2.31701e-06	7.3848e-06	7	7	7	C2	Endocrine. thyroid (GTEx)	PrediXcan	0.992944	thyroid	0.999981
1104	ENSG00000143578	CREB3L4	-1.4068	-0.377199	0.159487	0.00157187	0.020793	0.00740089	0.0167033	22	31	31	C2	Endocrine. thyroid (GTEx)	PrediXcan	0.992944	thyroid	0.999981
1105	ENSG00000215012	RTL10	-1.40651	-0.0872253	0.159572	0.0407763	0.0704406	8.48511e-07	2.81651e-06	28	33	33	C2	Endocrine. thyroid (GTEx)	PrediXcan	0.992944	thyroid	0.999981
1106	ENSG00000146373	RNF217	-1.40576	-0.144892	0.159796	0.0136924	0.0546376	1.55052e-05	4.55629e-05	5	5	5	C2	Endocrine. thyroid (GTEx)	PrediXcan	0.992944	thyroid	0.999981
1107	ENSG00000141101	NOB1	-1.40543	-0.087821	0.159894	0.0292578	0.0803042	1.19618e-07	4.30618e-07	19	26	26	C2	Endocrine. thyroid (GTEx)	PrediXcan	0.992944	thyroid	0.999981
1108	ENSG00000124613	ZNF391	1.40479	0.0367923	0.160083	0.16097	0.367072	5.51617e-37	1.06456e-35	103	133	133	C2	Endocrine. thyroid (GTEx)	PrediXcan	0.992944	thyroid	0.999981
1109	ENSG00000142494	SLC47A1	-1.40451	-0.06131	0.160168	0.0671792	0.266379	2.36726e-25	2.64918e-24	12	19	19	C2	Endocrine. thyroid (GTEx)	PrediXcan	0.992944	thyroid	0.999981
1110	ENSG00000137501	SYTL2	1.40438	0.0851959	0.160206	0.0302179	0.0933413	8.55154e-09	3.39517e-08	28	34	34	C2	Endocrine. thyroid (GTEx)	PrediXcan	0.992944	thyroid	0.999981
1111	ENSG00000037042	TUBG2	-1.40412	-0.0519484	0.160282	0.074248	0.256592	4.66729e-24	4.86196e-23	10	14	14	C2	Endocrine. thyroid (GTEx)	PrediXcan	0.992944	thyroid	0.999981
1112	ENSG00000090621	PABPC4	-1.4036	-0.0826328	0.160437	0.0304964	0.0930183	1.0882e-08	4.29002e-08	20	28	28	C2	Endocrine. thyroid (GTEx)	PrediXcan	0.992944	thyroid	0.999981
1113	ENSG00000069956	MAPK6	1.40264	0.161279	0.160723	0.00922527	0.0424353	0.0001544	0.000410182	11	13	13	C2	Endocrine. thyroid (GTEx)	PrediXcan	0.992944	thyroid	0.999981
1114	ENSG00000170846	AC093323.1	-1.40225	-0.146153	0.160839	0.0105313	0.122043	4.10936e-11	1.95572e-10	21	29	29	C2	Endocrine. thyroid (GTEx)	PrediXcan	0.992944	thyroid	0.999981
1115	ENSG00000165272	AQP3	1.40207	0.0950074	0.160894	0.0236801	0.140734	8.1328e-13	4.34587e-12	5	6	6	C2	Endocrine. thyroid (GTEx)	PrediXcan	0.992944	thyroid	0.999981
1116	ENSG00000114423	CBLB	1.40126	0.0404878	0.161136	0.141336	0.0864902	3.76318e-08	1.42157e-07	121	145	145	C2	Endocrine. thyroid (GTEx)	PrediXcan	0.992944	thyroid	0.999981
1117	ENSG00000130511	SSBP4	-1.40099	-0.116875	0.161218	0.0196129	0.102925	2.24639e-09	9.30912e-09	24	27	27	C2	Endocrine. thyroid (GTEx)	PrediXcan	0.992944	thyroid	0.999981
1118	ENSG00000160785	SLC25A44	1.40051	0.0546815	0.161361	0.0755932	0.107226	6.2305e-10	2.7102e-09	19	19	19	C2	Endocrine. thyroid (GTEx)	PrediXcan	0.992944	thyroid	0.999981
1119	ENSG00000175701	LINC00116	1.40004	0.126401	0.161501	0.0174941	0.0457718	6.20856e-05	0.00017263	24	30	30	C2	Endocrine. thyroid (GTEx)	PrediXcan	0.992944	thyroid	0.999981
1120	ENSG00000108774	RAB5C	1.39898	0.222821	0.161819	0.00461089	0.0132998	0.0367516	0.0758584	29	40	40	C2	Endocrine. thyroid (GTEx)	PrediXcan	0.992944	thyroid	0.999981
1121	ENSG00000141446	ESCO1	-1.39823	-0.1243	0.162043	0.0136786	0.0773688	1.71256e-07	6.06693e-07	7	9	9	C2	Endocrine. thyroid (GTEx)	PrediXcan	0.992944	thyroid	0.999981
1122	ENSG00000153066	TXNDC11	-1.39773	-0.0690563	0.162194	0.0556799	0.159201	9.49032e-15	5.79385e-14	26	35	35	C2	Endocrine. thyroid (GTEx)	PrediXcan	0.992944	thyroid	0.999981
1123	ENSG00000235513	AL035681.1	-1.39658	-0.0865517	0.162541	0.0297509	0.0776158	1.61447e-07	5.72813e-07	49	60	60	C2	Endocrine. thyroid (GTEx)	PrediXcan	0.992944	thyroid	0.999981
1124	ENSG00000159714	ZDHHC1	1.39635	0.041428	0.162609	0.0929234	0.118056	1.97812e-11	9.63008e-11	38	48	48	C2	Endocrine. thyroid (GTEx)	PrediXcan	0.992944	thyroid	0.999981
1125	ENSG00000160285	LSS	-1.39474	-0.0476008	0.163094	0.0996918	0.194044	1.34301e-17	9.80556e-17	16	19	19	C2	Endocrine. thyroid (GTEx)	PrediXcan	0.992944	thyroid	0.999981
1126	ENSG00000198133	TMEM229B	-1.39402	-0.0541079	0.163312	0.0873813	0.124753	2.25165e-11	1.09088e-10	66	77	77	C2	Endocrine. thyroid (GTEx)	PrediXcan	0.992944	thyroid	0.999981
1127	ENSG00000113811	SELENOK	-1.39393	-0.0901178	0.163339	0.0248382	0.103668	9.12676e-10	3.90816e-09	23	29	29	C2	Endocrine. thyroid (GTEx)	PrediXcan	0.992944	thyroid	0.999981
1128	ENSG00000138378	STAT4	-1.39295	-0.0625997	0.163634	0.0534218	0.107759	2.10637e-10	9.54475e-10	11	13	13	C2	Endocrine. thyroid (GTEx)	PrediXcan	0.992944	thyroid	0.999981
1129	ENSG00000254986	DPP3	-1.39262	-0.048035	0.163734	0.088558	0.241307	3.45608e-22	3.24117e-21	34	36	36	C2	Endocrine. thyroid (GTEx)	PrediXcan	0.992944	thyroid	0.999981
1130	ENSG00000117834	SLC5A9	-1.39227	-0.0506261	0.163841	0.0880309	0.16396	1.01334e-14	6.16761e-14	36	41	41	C2	Endocrine. thyroid (GTEx)	PrediXcan	0.992944	thyroid	0.999981
1131	ENSG00000176293	ZNF135	1.39194	0.139146	0.163939	0.0150942	0.10095	2.59676e-09	1.07167e-08	2	3	3	C2	Endocrine. thyroid (GTEx)	PrediXcan	0.992944	thyroid	0.999981
1132	ENSG00000111906	HDDC2	-1.39106	-0.0594242	0.164208	0.0630987	0.316134	1.17082e-30	1.72134e-29	21	32	32	C2	Endocrine. thyroid (GTEx)	PrediXcan	0.992944	thyroid	0.999981
1133	ENSG00000113597	TRAPPC13	-1.391	-0.0914216	0.164227	0.0288186	0.0726269	6.01655e-07	2.03078e-06	57	68	68	C2	Endocrine. thyroid (GTEx)	PrediXcan	0.992944	thyroid	0.999981
1134	ENSG00000112799	LY86	-1.39088	-0.10334	0.164263	0.0189987	0.0347413	0.000456451	0.0011569	9	10	10	C2	Endocrine. thyroid (GTEx)	PrediXcan	0.992944	thyroid	0.999981
1135	ENSG00000173208	ABCD2	1.39	0.143626	0.164528	0.0145696	0.0641361	1.72439e-06	5.55794e-06	2	2	2	C2	Endocrine. thyroid (GTEx)	PrediXcan	0.992944	thyroid	0.999981
1136	ENSG00000184363	PKP3	-1.38944	-0.0692335	0.164698	0.0417115	0.111764	3.49219e-10	1.55281e-09	26	35	35	C2	Endocrine. thyroid (GTEx)	PrediXcan	0.992944	thyroid	0.999981
1137	ENSG00000160255	ITGB2	-1.38895	-0.100021	0.164849	0.0178073	0.0450841	0.000105274	0.000284748	14	16	16	C2	Endocrine. thyroid (GTEx)	PrediXcan	0.992944	thyroid	0.999981
1138	ENSG00000092871	RFFL	1.38878	0.0629078	0.1649	0.0475874	0.0211033	0.00760548	0.0171457	55	63	63	C2	Endocrine. thyroid (GTEx)	PrediXcan	0.992944	thyroid	0.999981
1139	ENSG00000083812	ZNF324	1.38868	0.159085	0.164931	0.00541016	0.0108271	0.0559948	0.112318	5	8	8	C2	Endocrine. thyroid (GTEx)	PrediXcan	0.992944	thyroid	0.999981
1140	ENSG00000151148	UBE3B	1.38846	0.0467265	0.164996	0.0877827	0.185325	6.7575e-17	4.71511e-16	18	21	21	C2	Endocrine. thyroid (GTEx)	PrediXcan	0.992944	thyroid	0.999981
1141	ENSG00000063241	ISOC2	-1.38846	-0.259012	0.164998	0.00421163	0.0392713	0.000301969	0.000778988	12	15	15	C2	Endocrine. thyroid (GTEx)	PrediXcan	0.992944	thyroid	0.999981
1142	ENSG00000122870	BICC1	-1.38754	-0.0532214	0.165278	0.0898163	0.166048	2.11187e-15	1.3401e-14	55	67	67	C2	Endocrine. thyroid (GTEx)	PrediXcan	0.992944	thyroid	0.999981
1143	ENSG00000156218	ADAMTSL3	-1.38677	-0.0623578	0.165513	0.0545531	0.0519831	2.39766e-05	6.92082e-05	45	55	55	C2	Endocrine. thyroid (GTEx)	PrediXcan	0.992944	thyroid	0.999981
1144	ENSG00000172244	C5orf34	-1.38535	-0.130416	0.165945	0.0126929	0.0541098	1.4697e-05	4.33425e-05	12	19	19	C2	Endocrine. thyroid (GTEx)	PrediXcan	0.992944	thyroid	0.999981
1145	ENSG00000149308	NPAT	-1.38444	-0.0917908	0.166223	0.0274504	0.108658	7.18031e-10	3.10984e-09	21	30	30	C2	Endocrine. thyroid (GTEx)	PrediXcan	0.992944	thyroid	0.999981
1146	ENSG00000152518	ZFP36L2	-1.38341	-0.104717	0.16654	0.0176298	0.0123663	0.0432207	0.0881078	20	24	24	C2	Endocrine. thyroid (GTEx)	PrediXcan	0.992944	thyroid	0.999981
1147	ENSG00000106066	CPVL	1.38341	0.0794456	0.16654	0.0398116	0.0313419	0.00124379	0.00302863	41	45	45	C2	Endocrine. thyroid (GTEx)	PrediXcan	0.992944	thyroid	0.999981
1148	ENSG00000172922	RNASEH2C	1.38313	0.0430963	0.166624	0.0943116	0.15519	2.22766e-14	1.32253e-13	38	45	45	C2	Endocrine. thyroid (GTEx)	PrediXcan	0.992944	thyroid	0.999981
1149	ENSG00000183421	RIPK4	1.38263	0.104636	0.16678	0.0161484	0.0131015	0.0364968	0.0753769	21	23	23	C2	Endocrine. thyroid (GTEx)	PrediXcan	0.992944	thyroid	0.999981
1150	ENSG00000151292	CSNK1G3	-1.38238	-0.0877135	0.166854	0.0239389	0.0562749	1.20009e-05	3.5692e-05	16	21	21	C2	Endocrine. thyroid (GTEx)	PrediXcan	0.992944	thyroid	0.999981
1151	ENSG00000165629	ATP5C1	1.38204	0.068832	0.166959	0.0462914	0.199863	5.58325e-18	4.16115e-17	13	19	19	C2	Endocrine. thyroid (GTEx)	PrediXcan	0.992944	thyroid	0.999981
1152	ENSG00000164048	ZNF589	-1.38203	-0.0245497	0.166962	0.331253	0.527924	2.20475e-63	1.33726e-61	53	61	61	C2	Endocrine. thyroid (GTEx)	PrediXcan	0.992944	thyroid	0.999981
1153	ENSG00000271895	AL109811.3	1.38188	0.127499	0.167008	0.0154773	0.0728281	6.10806e-07	2.05919e-06	13	15	15	C2	Endocrine. thyroid (GTEx)	PrediXcan	0.992944	thyroid	0.999981
1154	ENSG00000127666	TICAM1	1.38078	0.118856	0.167348	0.0180876	0.0717731	7.91101e-07	2.63594e-06	16	23	23	C2	Endocrine. thyroid (GTEx)	PrediXcan	0.992944	thyroid	0.999981
1155	ENSG00000073605	GSDMB	1.38032	0.216678	0.167488	0.00432707	0.0668084	1.95288e-06	6.25843e-06	33	41	41	C2	Endocrine. thyroid (GTEx)	PrediXcan	0.992944	thyroid	0.999981
1156	ENSG00000184005	ST6GALNAC3	-1.37993	-0.0430413	0.167608	0.122051	0.280339	2.24772e-26	2.62878e-25	54	67	67	C2	Endocrine. thyroid (GTEx)	PrediXcan	0.992944	thyroid	0.999981
1157	ENSG00000257303	AC073896.2	1.37969	0.0644734	0.167681	0.0592846	0.123468	1.52091e-11	7.46393e-11	78	94	94	C2	Endocrine. thyroid (GTEx)	PrediXcan	0.992944	thyroid	0.999981
1158	ENSG00000065600	TMEM206	1.37967	0.132141	0.167687	0.0113958	0.0363117	0.000499828	0.00126182	19	21	21	C2	Endocrine. thyroid (GTEx)	PrediXcan	0.992944	thyroid	0.999981
1159	ENSG00000181396	OGFOD3	1.37946	0.0493178	0.167752	0.108598	0.216228	1.55768e-19	1.26593e-18	6	6	6	C2	Endocrine. thyroid (GTEx)	PrediXcan	0.992944	thyroid	0.999981
1160	ENSG00000171533	MAP6	1.37864	0.218141	0.168007	0.00335284	0.0255272	0.00351813	0.00816642	18	22	22	C2	Endocrine. thyroid (GTEx)	PrediXcan	0.992944	thyroid	0.999981
1161	ENSG00000186468	RPS23	-1.37793	-0.0303642	0.168226	0.221919	0.544038	6.15491e-65	4.011e-63	33	40	40	C2	Endocrine. thyroid (GTEx)	PrediXcan	0.992944	thyroid	0.999981
1162	ENSG00000088038	CNOT3	-1.37767	-0.20789	0.168305	0.00555605	0.0383769	0.000298469	0.000770706	24	35	35	C2	Endocrine. thyroid (GTEx)	PrediXcan	0.992944	thyroid	0.999981
1163	ENSG00000068024	HDAC4	1.37756	0.0563355	0.168339	0.0692894	0.0730696	3.74285e-07	1.2888e-06	61	71	71	C2	Endocrine. thyroid (GTEx)	PrediXcan	0.992944	thyroid	0.999981
1164	ENSG00000227671	AL390728.4	-1.37754	-0.0545826	0.168345	0.0709988	0.223166	7.21935e-21	6.3022e-20	30	41	41	C2	Endocrine. thyroid (GTEx)	PrediXcan	0.992944	thyroid	0.999981
1165	ENSG00000158560	DYNC1I1	-1.37754	-0.0812193	0.168346	0.0375419	0.0614992	5.0168e-06	1.54281e-05	22	27	27	C2	Endocrine. thyroid (GTEx)	PrediXcan	0.992944	thyroid	0.999981
1166	ENSG00000177479	ARIH2	-1.37735	-0.0776261	0.168405	0.0465103	0.156473	5.08287e-14	2.95871e-13	31	48	48	C2	Endocrine. thyroid (GTEx)	PrediXcan	0.992944	thyroid	0.999981
1167	ENSG00000004799	PDK4	-1.37682	-0.175585	0.168567	0.00749104	0.0340395	0.000789575	0.00196148	11	15	15	C2	Endocrine. thyroid (GTEx)	PrediXcan	0.992944	thyroid	0.999981
1168	ENSG00000143575	HAX1	-1.37658	-0.16883	0.168641	0.00748972	0.0363856	0.000490792	0.0012399	12	17	17	C2	Endocrine. thyroid (GTEx)	PrediXcan	0.992944	thyroid	0.999981
1169	ENSG00000120370	GORAB	-1.37616	-0.0559812	0.168771	0.0741769	0.144045	3.04338e-13	1.67219e-12	14	18	18	C2	Endocrine. thyroid (GTEx)	PrediXcan	0.992944	thyroid	0.999981
1170	ENSG00000173917	HOXB2	-1.37546	-0.0504698	0.16899	0.0853035	0.174027	1.48605e-15	9.50731e-15	38	42	42	C2	Endocrine. thyroid (GTEx)	PrediXcan	0.992944	thyroid	0.999981
1171	ENSG00000258472	AC005726.2	-1.37543	-0.0444032	0.168999	0.120089	0.188553	6.10664e-17	4.27801e-16	47	57	57	C2	Endocrine. thyroid (GTEx)	PrediXcan	0.992944	thyroid	0.999981
1172	ENSG00000154222	CC2D1B	1.37488	0.0978024	0.169167	0.0268992	0.0924029	8.63e-09	3.42438e-08	7	12	12	C2	Endocrine. thyroid (GTEx)	PrediXcan	0.992944	thyroid	0.999981
1173	ENSG00000107560	RAB11FIP2	-1.37363	-0.0940234	0.169557	0.0243857	0.0494067	4.80075e-05	0.000134904	23	24	24	C2	Endocrine. thyroid (GTEx)	PrediXcan	0.992944	thyroid	0.999981
1174	ENSG00000197555	SIPA1L1	1.37347	0.0565214	0.169605	0.0713058	0.0302441	0.00138215	0.00335155	73	92	92	C2	Endocrine. thyroid (GTEx)	PrediXcan	0.992944	thyroid	0.999981
1175	ENSG00000198780	FAM169A	1.3724	0.0755727	0.169937	0.0414654	0.0135297	0.0332142	0.0689735	29	37	37	C2	Endocrine. thyroid (GTEx)	PrediXcan	0.992944	thyroid	0.999981
1176	ENSG00000125249	RAP2A	-1.37213	-0.0833615	0.170024	0.0499037	0.0242365	0.00464294	0.0106748	82	100	100	C2	Endocrine. thyroid (GTEx)	PrediXcan	0.992944	thyroid	0.999981
1177	ENSG00000157978	LDLRAP1	1.37124	0.0297998	0.170301	0.261621	0.390171	1.00757e-39	2.16852e-38	67	84	84	C2	Endocrine. thyroid (GTEx)	PrediXcan	0.992944	thyroid	0.999981
1178	ENSG00000168297	PXK	-1.37019	-0.0531417	0.170628	0.0778828	0.245148	1.36276e-22	1.31138e-21	17	24	24	C2	Endocrine. thyroid (GTEx)	PrediXcan	0.992944	thyroid	0.999981
1179	ENSG00000117505	DR1	1.36921	0.253476	0.170934	0.0032048	0.0451352	7.38279e-05	0.000203904	6	10	10	C2	Endocrine. thyroid (GTEx)	PrediXcan	0.992944	thyroid	0.999981
1180	ENSG00000105258	POLR2I	1.36874	0.162263	0.171081	0.0119774	0.0400242	0.000253252	0.000659023	9	11	11	C2	Endocrine. thyroid (GTEx)	PrediXcan	0.992944	thyroid	0.999981
1181	ENSG00000257621	PSMA3-AS1	1.36855	0.0941321	0.171141	0.0228823	0.150785	1.46528e-13	8.3151e-13	8	11	11	C2	Endocrine. thyroid (GTEx)	PrediXcan	0.992944	thyroid	0.999981
1182	ENSG00000163393	SLC22A15	-1.36822	-0.117758	0.171244	0.0135798	0.0827968	7.63142e-08	2.7954e-07	11	14	14	C2	Endocrine. thyroid (GTEx)	PrediXcan	0.992944	thyroid	0.999981
1183	ENSG00000223547	ZNF844	1.36807	0.0480163	0.171291	0.0955555	0.0131192	0.0381377	0.0785457	89	107	107	C2	Endocrine. thyroid (GTEx)	PrediXcan	0.992944	thyroid	0.999981
1184	ENSG00000251615	AC104825.2	-1.36805	-0.0674362	0.171297	0.0540699	0.0921479	9.80696e-09	3.88151e-08	51	61	61	C2	Endocrine. thyroid (GTEx)	PrediXcan	0.992944	thyroid	0.999981
1185	ENSG00000134283	PPHLN1	1.36798	0.0726369	0.17132	0.042658	0.137921	1.81637e-12	9.48534e-12	57	67	67	C2	Endocrine. thyroid (GTEx)	PrediXcan	0.992944	thyroid	0.999981
1186	ENSG00000095203	EPB41L4B	1.36783	0.184702	0.171366	0.00717209	0.111501	3.88892e-10	1.72266e-09	8	13	13	C2	Endocrine. thyroid (GTEx)	PrediXcan	0.992944	thyroid	0.999981
1187	ENSG00000124802	EEF1E1	1.36749	0.0827803	0.171471	0.0407334	0.0227975	0.00613338	0.0139391	54	71	71	C2	Endocrine. thyroid (GTEx)	PrediXcan	0.992944	thyroid	0.999981
1188	ENSG00000148655	LRMDA	-1.36704	-0.0547677	0.171611	0.096366	0.282065	5.89742e-27	7.1048e-26	39	44	44	C2	Endocrine. thyroid (GTEx)	PrediXcan	0.992944	thyroid	0.999981
1189	ENSG00000111145	ELK3	1.36623	0.0562668	0.171865	0.0528162	0.0417347	0.000192079	0.000505488	59	74	74	C2	Endocrine. thyroid (GTEx)	PrediXcan	0.992944	thyroid	0.999981
1190	ENSG00000140451	PIF1	-1.36572	-0.0388153	0.172027	0.139277	0.209465	1.83553e-19	1.48571e-18	83	100	100	C2	Endocrine. thyroid (GTEx)	PrediXcan	0.992944	thyroid	0.999981
1191	ENSG00000175691	ZNF77	-1.3655	-0.034337	0.172097	0.21846	0.321503	3.20315e-34	5.49992e-33	14	20	20	C2	Endocrine. thyroid (GTEx)	PrediXcan	0.992944	thyroid	0.999981
1192	ENSG00000189077	TMEM120A	-1.36528	-0.118511	0.172166	0.0146551	0.0305048	0.00144867	0.00350498	27	30	30	C2	Endocrine. thyroid (GTEx)	PrediXcan	0.992944	thyroid	0.999981
1193	ENSG00000197362	ZNF786	1.36492	0.037175	0.172278	0.158427	0.401915	3.72451e-42	8.77044e-41	15	18	18	C2	Endocrine. thyroid (GTEx)	PrediXcan	0.992944	thyroid	0.999981
1194	ENSG00000121753	ADGRB2	-1.3646	-0.0284634	0.172379	0.266866	0.429538	3.53752e-46	1.01566e-44	26	33	33	C2	Endocrine. thyroid (GTEx)	PrediXcan	0.992944	thyroid	0.999981
1195	ENSG00000078304	PPP2R5C	-1.3644	-0.149034	0.172442	0.0102075	0.0371451	0.000405441	0.00103303	5	7	7	C2	Endocrine. thyroid (GTEx)	PrediXcan	0.992944	thyroid	0.999981
1196	ENSG00000247596	TWF2	-1.36367	-0.0634388	0.172671	0.0490269	0.0898715	2.29455e-08	8.84183e-08	38	48	48	C2	Endocrine. thyroid (GTEx)	PrediXcan	0.992944	thyroid	0.999981
1197	ENSG00000117533	VAMP4	-1.36312	-0.125831	0.172844	0.013761	0.0733377	4.51367e-07	1.53871e-06	17	19	19	C2	Endocrine. thyroid (GTEx)	PrediXcan	0.992944	thyroid	0.999981
1198	ENSG00000048140	TSPAN17	-1.36248	-0.0636253	0.173045	0.0658099	0.0794709	1.62265e-07	5.75568e-07	57	76	76	C2	Endocrine. thyroid (GTEx)	PrediXcan	0.992944	thyroid	0.999981
1199	ENSG00000162819	BROX	-1.36225	-0.112599	0.17312	0.0166259	0.0441945	0.000107748	0.000290822	19	25	25	C2	Endocrine. thyroid (GTEx)	PrediXcan	0.992944	thyroid	0.999981
1200	ENSG00000172687	ZNF738	-1.36178	-0.0432204	0.173269	0.109312	0.222225	3.22562e-20	2.72418e-19	56	68	68	C2	Endocrine. thyroid (GTEx)	PrediXcan	0.992944	thyroid	0.999981
1201	ENSG00000220848	RPS18P9	1.36117	0.0734051	0.173461	0.0389698	0.08275	7.87858e-08	2.88216e-07	18	20	20	C2	Endocrine. thyroid (GTEx)	PrediXcan	0.992944	thyroid	0.999981
1202	ENSG00000099624	ATP5D	1.36107	0.11447	0.173492	0.0262332	0.0256408	0.00350551	0.00813847	29	39	39	C2	Endocrine. thyroid (GTEx)	PrediXcan	0.992944	thyroid	0.999981
1203	ENSG00000154429	CCSAP	1.36054	0.105642	0.17366	0.0203073	0.0194637	0.0108088	0.0239359	18	21	21	C2	Endocrine. thyroid (GTEx)	PrediXcan	0.992944	thyroid	0.999981
1204	ENSG00000095485	CWF19L1	-1.36019	-0.036626	0.173769	0.152376	0.496175	4.68454e-56	2.02577e-54	13	18	18	C2	Endocrine. thyroid (GTEx)	PrediXcan	0.992944	thyroid	0.999981
1205	ENSG00000163389	POGLUT1	-1.3599	-0.0312987	0.17386	0.235775	0.360492	1.01198e-37	2.02555e-36	64	76	76	C2	Endocrine. thyroid (GTEx)	PrediXcan	0.992944	thyroid	0.999981
1206	ENSG00000138050	THUMPD2	1.35954	0.24244	0.173975	0.00458151	0.0376609	0.00038494	0.000982046	4	6	6	C2	Endocrine. thyroid (GTEx)	PrediXcan	0.992944	thyroid	0.999981
1207	ENSG00000121904	CSMD2	-1.35953	-0.0631026	0.17398	0.0628142	0.140151	4.24599e-13	2.31752e-12	123	134	134	C2	Endocrine. thyroid (GTEx)	PrediXcan	0.992944	thyroid	0.999981
1208	ENSG00000184949	FAM227A	-1.35917	-0.0352415	0.174094	0.188387	0.230784	4.80327e-21	4.23262e-20	71	83	83	C2	Endocrine. thyroid (GTEx)	PrediXcan	0.992944	thyroid	0.999981
1209	ENSG00000183444	OR7E38P	-1.3591	-0.0454098	0.174116	0.141316	0.180221	2.59086e-16	1.7469e-15	58	70	70	C2	Endocrine. thyroid (GTEx)	PrediXcan	0.992944	thyroid	0.999981
1210	ENSG00000053501	USE1	-1.3584	-0.0813131	0.174336	0.0421126	0.0116531	0.0501079	0.101278	69	86	86	C2	Endocrine. thyroid (GTEx)	PrediXcan	0.992944	thyroid	0.999981
1211	ENSG00000142002	DPP9	-1.35826	-0.0947425	0.174382	0.0224129	0.07	1.05488e-06	3.46541e-06	7	8	8	C2	Endocrine. thyroid (GTEx)	PrediXcan	0.992944	thyroid	0.999981
1212	ENSG00000225151	GOLGA2P7	1.35734	0.0341844	0.174673	0.195758	0.600703	5.89415e-77	6.5026e-75	71	107	107	C2	Endocrine. thyroid (GTEx)	PrediXcan	0.992944	thyroid	0.999981
1213	ENSG00000112293	GPLD1	-1.3572	-0.0487302	0.174719	0.092605	0.0861759	5.34742e-08	1.98787e-07	80	90	90	C2	Endocrine. thyroid (GTEx)	PrediXcan	0.992944	thyroid	0.999981
1214	ENSG00000091262	ABCC6	1.35705	0.0468724	0.174765	0.106205	0.139304	9.06987e-13	4.8337e-12	57	69	69	C2	Endocrine. thyroid (GTEx)	PrediXcan	0.992944	thyroid	0.999981
1215	ENSG00000090661	CERS4	1.3567	0.063401	0.174876	0.0240057	0.0506204	3.2222e-05	9.20036e-05	16	22	22	C2	Endocrine. thyroid (GTEx)	PrediXcan	0.992944	thyroid	0.999981
1216	ENSG00000169752	NRG4	1.35655	0.0610776	0.174923	0.0490584	0.0161436	0.0201095	0.0429963	99	126	126	C2	Endocrine. thyroid (GTEx)	PrediXcan	0.992944	thyroid	0.999981
1217	ENSG00000125449	ARMC7	1.35604	0.093546	0.175086	0.0330309	0.037063	0.000352721	0.000902314	24	28	28	C2	Endocrine. thyroid (GTEx)	PrediXcan	0.992944	thyroid	0.999981
1218	ENSG00000228672	PROB1	1.35592	0.115341	0.175125	0.0165838	0.0486685	5.30148e-05	0.00014841	10	16	16	C2	Endocrine. thyroid (GTEx)	PrediXcan	0.992944	thyroid	0.999981
1219	ENSG00000272084	AL137127.1	1.35581	0.0742719	0.175159	0.0394674	0.118222	1.1459e-10	5.27782e-10	34	41	41	C2	Endocrine. thyroid (GTEx)	PrediXcan	0.992944	thyroid	0.999981
1220	ENSG00000170906	NDUFA3	1.35569	0.0336612	0.175199	0.223688	0.300221	7.45154e-29	9.84939e-28	30	42	42	C2	Endocrine. thyroid (GTEx)	PrediXcan	0.992944	thyroid	0.999981
1221	ENSG00000215190	LINC00680	1.35474	0.0384971	0.175502	0.177193	0.603579	4.13983e-78	4.75436e-76	26	48	48	C2	Endocrine. thyroid (GTEx)	PrediXcan	0.992944	thyroid	0.999981
1222	ENSG00000213563	C8orf82	1.35456	0.0634378	0.175558	0.0633113	0.0340789	0.000674773	0.00168525	54	67	67	C2	Endocrine. thyroid (GTEx)	PrediXcan	0.992944	thyroid	0.999981
1223	ENSG00000131323	TRAF3	1.35409	0.083081	0.175707	0.027451	0.0139808	0.0300694	0.0628622	31	41	41	C2	Endocrine. thyroid (GTEx)	PrediXcan	0.992944	thyroid	0.999981
1224	ENSG00000120738	EGR1	1.35368	0.237863	0.175838	0.00326079	0.0128522	0.0392406	0.0806396	2	2	2	C2	Endocrine. thyroid (GTEx)	PrediXcan	0.992944	thyroid	0.999981
1225	ENSG00000166478	ZNF143	-1.35298	-0.04742	0.176061	0.0860741	0.189783	2.36506e-17	1.70282e-16	24	27	27	C2	Endocrine. thyroid (GTEx)	PrediXcan	0.992944	thyroid	0.999981
1226	ENSG00000128872	TMOD2	-1.35163	-0.141593	0.176494	0.0118314	0.0488561	4.98043e-05	0.000139813	30	37	37	C2	Endocrine. thyroid (GTEx)	PrediXcan	0.992944	thyroid	0.999981
1227	ENSG00000132561	MATN2	1.35154	0.0750638	0.176524	0.0497214	0.0954127	7.65801e-09	3.05514e-08	26	29	29	C2	Endocrine. thyroid (GTEx)	PrediXcan	0.992944	thyroid	0.999981
1228	ENSG00000166750	SLFN5	-1.3515	-0.0352587	0.176536	0.143268	0.379301	1.93004e-38	3.96507e-37	43	52	52	C2	Endocrine. thyroid (GTEx)	PrediXcan	0.992944	thyroid	0.999981
1229	ENSG00000109736	MFSD10	1.35142	0.0373298	0.17656	0.104322	0.205352	1.15539e-18	8.99341e-18	29	38	38	C2	Endocrine. thyroid (GTEx)	PrediXcan	0.992944	thyroid	0.999981
1230	ENSG00000113812	ACTR8	1.35093	0.0471782	0.176717	0.0930065	0.31389	5.54425e-30	7.85444e-29	15	21	21	C2	Endocrine. thyroid (GTEx)	PrediXcan	0.992944	thyroid	0.999981
1231	ENSG00000267796	LIN37	-1.35082	-0.158581	0.176754	0.00824873	0.0118632	0.0442407	0.0901085	10	16	16	C2	Endocrine. thyroid (GTEx)	PrediXcan	0.992944	thyroid	0.999981
1232	ENSG00000162613	FUBP1	-1.34982	-0.0768462	0.177074	0.0312142	0.0954375	8.60021e-09	3.41353e-08	18	19	19	C2	Endocrine. thyroid (GTEx)	PrediXcan	0.992944	thyroid	0.999981
1233	ENSG00000151748	SAV1	-1.34971	-0.0894178	0.177111	0.0304245	0.128696	1.39374e-11	6.87102e-11	20	27	27	C2	Endocrine. thyroid (GTEx)	PrediXcan	0.992944	thyroid	0.999981
1234	ENSG00000164941	INTS8	-1.34884	-0.0374592	0.177388	0.132229	0.359107	3.83874e-37	7.49089e-36	76	93	93	C2	Endocrine. thyroid (GTEx)	PrediXcan	0.992944	thyroid	0.999981
1235	ENSG00000012963	UBR7	-1.34869	-0.113502	0.177437	0.0157587	0.109003	4.32672e-10	1.91115e-09	9	14	14	C2	Endocrine. thyroid (GTEx)	PrediXcan	0.992944	thyroid	0.999981
1236	ENSG00000177042	TMEM80	-1.34817	-0.0251843	0.177604	0.286328	0.631832	2.7449e-86	4.63359e-84	41	56	56	C2	Endocrine. thyroid (GTEx)	PrediXcan	0.992944	thyroid	0.999981
1237	ENSG00000074755	ZZEF1	-1.34794	-0.119444	0.177679	0.01525	0.0733847	4.69979e-07	1.59866e-06	42	51	51	C2	Endocrine. thyroid (GTEx)	PrediXcan	0.992944	thyroid	0.999981
1238	ENSG00000105983	LMBR1	1.34766	0.0546735	0.177767	0.0618416	0.140289	4.1345e-13	2.25842e-12	9	12	12	C2	Endocrine. thyroid (GTEx)	PrediXcan	0.992944	thyroid	0.999981
1239	ENSG00000164088	PPM1M	-1.34739	-0.0513283	0.177856	0.0683337	0.187766	6.89676e-17	4.80988e-16	32	37	37	C2	Endocrine. thyroid (GTEx)	PrediXcan	0.992944	thyroid	0.999981
1240	ENSG00000248098	BCKDHA	-1.34626	-0.0781339	0.178219	0.0334588	0.0854223	2.87078e-08	1.09658e-07	8	11	11	C2	Endocrine. thyroid (GTEx)	PrediXcan	0.992944	thyroid	0.999981
1241	ENSG00000100625	SIX4	-1.34495	-0.246457	0.178641	0.00382426	0.0313359	0.00127148	0.00309283	8	9	9	C2	Endocrine. thyroid (GTEx)	PrediXcan	0.992944	thyroid	0.999981
1242	ENSG00000186523	FAM86B1	1.34452	0.162875	0.17878	0.00837355	0.0962775	6.70144e-09	2.68806e-08	24	39	39	C2	Endocrine. thyroid (GTEx)	PrediXcan	0.992944	thyroid	0.999981
1243	ENSG00000104267	CA2	-1.34444	-0.158258	0.178805	0.00774174	0.0296903	0.00151357	0.00365506	7	7	7	C2	Endocrine. thyroid (GTEx)	PrediXcan	0.992944	thyroid	0.999981
1244	ENSG00000141556	TBCD	-1.3443	-0.0295875	0.178851	0.216279	0.22173	1.18046e-20	1.02095e-19	94	109	109	C2	Endocrine. thyroid (GTEx)	PrediXcan	0.992944	thyroid	0.999981
1245	ENSG00000120156	TEK	1.34413	0.165444	0.178906	0.00687509	0.0128401	0.0394464	0.0810149	4	5	5	C2	Endocrine. thyroid (GTEx)	PrediXcan	0.992944	thyroid	0.999981
1246	ENSG00000180190	TDRP	-1.34375	-0.0418775	0.179031	0.116536	0.0414312	0.000203383	0.000534133	76	101	101	C2	Endocrine. thyroid (GTEx)	PrediXcan	0.992944	thyroid	0.999981
1247	ENSG00000004777	ARHGAP33	-1.3432	-0.0531454	0.179206	0.0693319	0.227047	1.11174e-21	1.01542e-20	19	26	26	C2	Endocrine. thyroid (GTEx)	PrediXcan	0.992944	thyroid	0.999981
1248	ENSG00000135317	SNX14	-1.34282	-0.41095	0.179329	0.00123408	0.0110934	0.0571756	0.114457	6	9	9	C2	Endocrine. thyroid (GTEx)	PrediXcan	0.992944	thyroid	0.999981
1249	ENSG00000145685	LHFPL2	1.3427	0.120447	0.179369	0.0182839	0.128046	5.67297e-12	2.8809e-11	18	26	26	C2	Endocrine. thyroid (GTEx)	PrediXcan	0.992944	thyroid	0.999981
1250	ENSG00000167468	GPX4	1.34238	0.079351	0.179472	0.0310509	0.184129	1.08285e-16	7.46276e-16	19	26	26	C2	Endocrine. thyroid (GTEx)	PrediXcan	0.992944	thyroid	0.999981
1251	ENSG00000074201	CLNS1A	-1.34155	-0.132854	0.179742	0.0143256	0.012433	0.0427918	0.0873097	30	34	34	C2	Endocrine. thyroid (GTEx)	PrediXcan	0.992944	thyroid	0.999981
1252	ENSG00000090971	NAT14	1.34121	0.039941	0.179852	0.125685	0.259726	1.19999e-25	1.35808e-24	27	36	36	C2	Endocrine. thyroid (GTEx)	PrediXcan	0.992944	thyroid	0.999981
1253	ENSG00000178202	KDELC2	1.34094	0.0473333	0.179941	0.104678	0.17811	2.59837e-16	1.75112e-15	11	12	12	C2	Endocrine. thyroid (GTEx)	PrediXcan	0.992944	thyroid	0.999981
1254	ENSG00000184117	NIPSNAP1	-1.34063	-0.0588447	0.180042	0.0603795	0.185692	6.32406e-17	4.42368e-16	36	47	47	C2	Endocrine. thyroid (GTEx)	PrediXcan	0.992944	thyroid	0.999981
1255	ENSG00000249673	NOP14-AS1	1.34062	0.0461717	0.180043	0.0896302	0.202718	1.54837e-18	1.19593e-17	26	32	32	C2	Endocrine. thyroid (GTEx)	PrediXcan	0.992944	thyroid	0.999981
1256	ENSG00000115808	STRN	-1.34014	-0.0995591	0.1802	0.0208084	0.097052	5.00749e-09	2.02833e-08	23	31	31	C2	Endocrine. thyroid (GTEx)	PrediXcan	0.992944	thyroid	0.999981
1257	ENSG00000267082	AC011472.1	-1.33934	-0.153063	0.180459	0.00743809	0.036063	0.000534795	0.0013467	9	13	13	C2	Endocrine. thyroid (GTEx)	PrediXcan	0.992944	thyroid	0.999981
1258	ENSG00000176022	B3GALT6	1.33917	0.0784498	0.180517	0.0318788	0.085173	6.40142e-08	2.36276e-07	9	12	12	C2	Endocrine. thyroid (GTEx)	PrediXcan	0.992944	thyroid	0.999981
1259	ENSG00000182400	TRAPPC6B	1.33871	0.0559068	0.180664	0.0426222	0.0513777	2.56127e-05	7.37787e-05	29	34	34	C2	Endocrine. thyroid (GTEx)	PrediXcan	0.992944	thyroid	0.999981
1260	ENSG00000138772	ANXA3	1.33809	0.064705	0.180868	0.0630121	0.119675	5.57111e-11	2.62023e-10	35	40	40	C2	Endocrine. thyroid (GTEx)	PrediXcan	0.992944	thyroid	0.999981
1261	ENSG00000253738	OTUD6B-AS1	-1.33623	-0.116535	0.181474	0.0147136	0.0143024	0.0287403	0.0602634	19	23	23	C2	Endocrine. thyroid (GTEx)	PrediXcan	0.992944	thyroid	0.999981
1262	ENSG00000149231	CCDC82	-1.33555	-0.018602	0.181695	0.470512	0.610307	9.67676e-80	1.1688e-77	45	52	52	C2	Endocrine. thyroid (GTEx)	PrediXcan	0.992944	thyroid	0.999981
1263	ENSG00000182196	ARL6IP4	-1.33542	-0.100089	0.181738	0.0179797	0.0679097	1.29031e-06	4.20139e-06	4	4	4	C2	Endocrine. thyroid (GTEx)	PrediXcan	0.992944	thyroid	0.999981
1264	ENSG00000239713	APOBEC3G	-1.3353	-0.0260803	0.181778	0.308627	0.410161	1.51954e-42	3.67709e-41	25	34	34	C2	Endocrine. thyroid (GTEx)	PrediXcan	0.992944	thyroid	0.999981
1265	ENSG00000215146	BX322639.1	-1.33484	-0.0488581	0.181928	0.110486	0.523906	2.20798e-61	1.19907e-59	57	86	86	C2	Endocrine. thyroid (GTEx)	PrediXcan	0.992944	thyroid	0.999981
1266	ENSG00000116299	KIAA1324	-1.33407	-0.075119	0.182181	0.0376094	0.128	9.72828e-12	4.84891e-11	14	18	18	C2	Endocrine. thyroid (GTEx)	PrediXcan	0.992944	thyroid	0.999981
1267	ENSG00000198755	RPL10A	-1.33356	-0.0446979	0.182346	0.0792092	0.248754	4.33564e-25	4.77742e-24	27	31	31	C2	Endocrine. thyroid (GTEx)	PrediXcan	0.992944	thyroid	0.999981
1268	ENSG00000172878	METAP1D	1.33327	0.0729997	0.182445	0.0391996	0.110348	3.04174e-10	1.35899e-09	23	27	27	C2	Endocrine. thyroid (GTEx)	PrediXcan	0.992944	thyroid	0.999981
1269	ENSG00000267575	AC006504.5	1.33223	0.0777782	0.182783	0.0374571	0.0675215	1.02459e-06	3.36905e-06	39	53	53	C2	Endocrine. thyroid (GTEx)	PrediXcan	0.992944	thyroid	0.999981
1270	ENSG00000112619	PRPH2	-1.33186	-0.0230897	0.182907	0.34122	0.566398	3.61506e-70	2.97945e-68	52	65	65	C2	Endocrine. thyroid (GTEx)	PrediXcan	0.992944	thyroid	0.999981
1271	ENSG00000125895	TMEM74B	1.33159	0.0594761	0.182994	0.0604469	0.144516	4.43049e-13	2.4154e-12	24	27	27	C2	Endocrine. thyroid (GTEx)	PrediXcan	0.992944	thyroid	0.999981
1272	ENSG00000122779	TRIM24	-1.33086	-0.30164	0.183237	0.00262085	0.0354856	0.000594213	0.00149123	3	5	5	C2	Endocrine. thyroid (GTEx)	PrediXcan	0.992944	thyroid	0.999981
1273	ENSG00000129083	COPB1	-1.33012	-0.0974469	0.183478	0.0256742	0.0436204	0.00010838	0.000292368	48	58	58	C2	Endocrine. thyroid (GTEx)	PrediXcan	0.992944	thyroid	0.999981
1274	ENSG00000123329	ARHGAP9	-1.32994	-0.0775078	0.183537	0.0461853	0.108538	7.21664e-10	3.12461e-09	3	5	5	C2	Endocrine. thyroid (GTEx)	PrediXcan	0.992944	thyroid	0.999981
1275	ENSG00000233937	AC008443.1	-1.32989	-0.119672	0.183556	0.016783	0.0302662	0.00134878	0.00327348	16	22	22	C2	Endocrine. thyroid (GTEx)	PrediXcan	0.992944	thyroid	0.999981
1276	ENSG00000110455	ACCS	1.32988	0.0229188	0.183558	0.400108	0.649246	2.94135e-89	6.43927e-87	46	57	57	C2	Endocrine. thyroid (GTEx)	PrediXcan	0.992944	thyroid	0.999981
1277	ENSG00000133119	RFC3	-1.3295	-0.124031	0.183684	0.0106999	0.0111827	0.0550684	0.110603	27	32	32	C2	Endocrine. thyroid (GTEx)	PrediXcan	0.992944	thyroid	0.999981
1278	ENSG00000136240	KDELR2	-1.32937	-0.0986955	0.183726	0.0189644	0.0382322	0.000262268	0.000681246	32	41	41	C2	Endocrine. thyroid (GTEx)	PrediXcan	0.992944	thyroid	0.999981
1279	ENSG00000173113	TRMT112	1.32932	0.063911	0.183742	0.0490889	0.123567	3.12134e-11	1.50028e-10	12	15	15	C2	Endocrine. thyroid (GTEx)	PrediXcan	0.992944	thyroid	0.999981
1280	ENSG00000146007	ZMAT2	1.32932	0.162248	0.183743	0.00669583	0.0151566	0.0240164	0.0508221	9	10	10	C2	Endocrine. thyroid (GTEx)	PrediXcan	0.992944	thyroid	0.999981
1281	ENSG00000166477	LEO1	1.32886	0.116019	0.183895	0.0170097	0.077556	1.48045e-07	5.27936e-07	16	20	20	C2	Endocrine. thyroid (GTEx)	PrediXcan	0.992944	thyroid	0.999981
1282	ENSG00000108669	CYTH1	1.32849	0.0896096	0.184015	0.0275549	0.0135158	0.0333609	0.0692473	50	58	58	C2	Endocrine. thyroid (GTEx)	PrediXcan	0.992944	thyroid	0.999981
1283	ENSG00000196510	ANAPC7	-1.32815	-0.11984	0.18413	0.0137532	0.0422908	0.00014449	0.000384949	35	36	36	C2	Endocrine. thyroid (GTEx)	PrediXcan	0.992944	thyroid	0.999981
1284	ENSG00000149922	TBX6	-1.32811	-0.0371539	0.184143	0.151419	0.336024	8.07486e-33	1.30492e-31	14	15	15	C2	Endocrine. thyroid (GTEx)	PrediXcan	0.992944	thyroid	0.999981
1285	ENSG00000157214	STEAP2	1.32804	0.0426068	0.184165	0.0988855	0.307116	1.19859e-29	1.66602e-28	33	43	43	C2	Endocrine. thyroid (GTEx)	PrediXcan	0.992944	thyroid	0.999981
1286	ENSG00000126883	NUP214	1.32675	0.285656	0.184593	0.00309825	0.063712	3.14757e-06	9.88581e-06	4	6	6	C2	Endocrine. thyroid (GTEx)	PrediXcan	0.992944	thyroid	0.999981
1287	ENSG00000117222	RBBP5	1.32644	0.061071	0.184695	0.0599561	0.132478	5.81374e-12	2.94918e-11	18	18	18	C2	Endocrine. thyroid (GTEx)	PrediXcan	0.992944	thyroid	0.999981
1288	ENSG00000137393	RNF144B	1.32622	0.0514979	0.184767	0.0705729	0.115939	1.78022e-10	8.09564e-10	143	158	158	C2	Endocrine. thyroid (GTEx)	PrediXcan	0.992944	thyroid	0.999981
1289	ENSG00000166881	NEMP1	-1.32574	-0.0336305	0.184924	0.161213	0.191761	4.88413e-18	3.65358e-17	22	26	26	C2	Endocrine. thyroid (GTEx)	PrediXcan	0.992944	thyroid	0.999981
1290	ENSG00000138346	DNA2	1.32565	0.0278869	0.184956	0.267606	0.453745	2.19988e-49	7.3387e-48	56	64	64	C2	Endocrine. thyroid (GTEx)	PrediXcan	0.992944	thyroid	0.999981
1291	ENSG00000115138	POMC	1.32532	0.0701334	0.185066	0.0303231	0.0861924	4.80915e-08	1.79252e-07	20	25	25	C2	Endocrine. thyroid (GTEx)	PrediXcan	0.992944	thyroid	0.999981
1292	ENSG00000196072	BLOC1S2	-1.32528	-0.0331816	0.185077	0.197115	0.202113	6.78873e-19	5.35267e-18	105	122	122	C2	Endocrine. thyroid (GTEx)	PrediXcan	0.992944	thyroid	0.999981
1293	ENSG00000104524	PYCR3	-1.32528	-0.0993066	0.185077	0.0240477	0.0237128	0.00475309	0.0109191	30	33	33	C2	Endocrine. thyroid (GTEx)	PrediXcan	0.992944	thyroid	0.999981
1294	ENSG00000101442	ACTR5	-1.32467	-0.119453	0.185279	0.0105789	0.0260167	0.00294103	0.00688615	20	28	28	C2	Endocrine. thyroid (GTEx)	PrediXcan	0.992944	thyroid	0.999981
1295	ENSG00000064309	CDON	1.32425	0.0542401	0.185419	0.0687913	0.072667	6.30299e-07	2.12337e-06	63	74	74	C2	Endocrine. thyroid (GTEx)	PrediXcan	0.992944	thyroid	0.999981
1296	ENSG00000124444	ZNF576	-1.32425	-0.0763936	0.185419	0.0406811	0.0311316	0.00106229	0.00260662	59	76	76	C2	Endocrine. thyroid (GTEx)	PrediXcan	0.992944	thyroid	0.999981
1297	ENSG00000215271	HOMEZ	-1.32423	-0.141555	0.185426	0.0259744	0.0132156	0.0356049	0.0736216	28	37	37	C2	Endocrine. thyroid (GTEx)	PrediXcan	0.992944	thyroid	0.999981
1298	ENSG00000117640	MTFR1L	1.32394	0.0324059	0.185522	0.18118	0.435084	4.02344e-46	1.15281e-44	23	31	31	C2	Endocrine. thyroid (GTEx)	PrediXcan	0.992944	thyroid	0.999981
1299	ENSG00000168275	COA6	1.32358	0.0586741	0.185641	0.06753	0.138919	1.18863e-12	6.29876e-12	25	32	32	C2	Endocrine. thyroid (GTEx)	PrediXcan	0.992944	thyroid	0.999981
1300	ENSG00000204540	PSORS1C1	1.32332	0.0248443	0.185727	0.298332	0.673083	1.90884e-98	7.22832e-96	51	68	68	C2	Endocrine. thyroid (GTEx)	PrediXcan	0.992944	thyroid	0.999981
1301	ENSG00000131773	KHDRBS3	1.32326	0.0911901	0.185748	0.0216957	0.0878931	2.64561e-08	1.01388e-07	20	23	23	C2	Endocrine. thyroid (GTEx)	PrediXcan	0.992944	thyroid	0.999981
1302	ENSG00000161217	PCYT1A	-1.32191	-0.072469	0.186198	0.0390664	0.10114	2.08872e-09	8.66855e-09	20	29	29	C2	Endocrine. thyroid (GTEx)	PrediXcan	0.992944	thyroid	0.999981
1303	ENSG00000166913	YWHAB	1.32166	0.0738736	0.186282	0.034712	0.116314	1.24468e-10	5.71217e-10	22	24	24	C2	Endocrine. thyroid (GTEx)	PrediXcan	0.992944	thyroid	0.999981
1304	ENSG00000198646	NCOA6	1.32147	0.0583802	0.186344	0.0678324	0.100218	3.08498e-09	1.2657e-08	41	53	53	C2	Endocrine. thyroid (GTEx)	PrediXcan	0.992944	thyroid	0.999981
1305	ENSG00000151093	OXSM	-1.32121	-0.168542	0.186431	0.00718789	0.0419039	0.000188793	0.000497307	17	24	24	C2	Endocrine. thyroid (GTEx)	PrediXcan	0.992944	thyroid	0.999981
1306	ENSG00000214765	SEPT7P2	-1.31872	-0.0839546	0.187264	0.0385714	0.138925	7.39391e-13	3.96616e-12	24	31	31	C2	Endocrine. thyroid (GTEx)	PrediXcan	0.992944	thyroid	0.999981
1307	ENSG00000084072	PPIE	-1.3186	-0.0309081	0.187304	0.242359	0.665514	3.16255e-94	9.04296e-92	32	44	44	C2	Endocrine. thyroid (GTEx)	PrediXcan	0.992944	thyroid	0.999981
1308	ENSG00000164118	CEP44	-1.31823	-0.04666	0.187426	0.0918813	0.281297	3.09388e-27	3.78919e-26	15	17	17	C2	Endocrine. thyroid (GTEx)	PrediXcan	0.992944	thyroid	0.999981
1309	ENSG00000123106	CCDC91	-1.31819	-0.0406813	0.187438	0.0990761	0.252851	2.79487e-23	2.79507e-22	141	163	163	C2	Endocrine. thyroid (GTEx)	PrediXcan	0.992944	thyroid	0.999981
1310	ENSG00000089639	GMIP	1.31819	0.109281	0.187441	0.0186789	0.0655363	1.82389e-06	5.86786e-06	8	11	11	C2	Endocrine. thyroid (GTEx)	PrediXcan	0.992944	thyroid	0.999981
1311	ENSG00000179532	DNHD1	-1.31789	-0.0707989	0.18754	0.0465951	0.0503509	4.06217e-05	0.000115026	21	23	23	C2	Endocrine. thyroid (GTEx)	PrediXcan	0.992944	thyroid	0.999981
1312	ENSG00000068305	MEF2A	-1.31773	-0.126579	0.187594	0.0138907	0.0192389	0.0109163	0.0241548	19	21	21	C2	Endocrine. thyroid (GTEx)	PrediXcan	0.992944	thyroid	0.999981
1313	ENSG00000008130	NADK	1.31762	0.171426	0.187631	0.0076578	0.0195006	0.0105856	0.0234638	10	15	15	C2	Endocrine. thyroid (GTEx)	PrediXcan	0.992944	thyroid	0.999981
1314	ENSG00000055211	GINM1	1.31761	0.0682975	0.187634	0.0478303	0.196218	5.28356e-18	3.94395e-17	43	53	53	C2	Endocrine. thyroid (GTEx)	PrediXcan	0.992944	thyroid	0.999981
1315	ENSG00000166716	ZNF592	1.31734	0.0745979	0.187724	0.030507	0.0662777	1.88676e-06	6.05901e-06	13	19	19	C2	Endocrine. thyroid (GTEx)	PrediXcan	0.992944	thyroid	0.999981
1316	ENSG00000140853	NLRC5	1.31694	0.1637	0.187857	0.00717395	0.0117342	0.0494691	0.100031	3	3	3	C2	Endocrine. thyroid (GTEx)	PrediXcan	0.992944	thyroid	0.999981
1317	ENSG00000168961	LGALS9	1.31615	0.0629656	0.188124	0.0656254	0.112116	2.86288e-10	1.28276e-09	31	33	33	C2	Endocrine. thyroid (GTEx)	PrediXcan	0.992944	thyroid	0.999981
1318	ENSG00000183208	GDPGP1	-1.31541	-0.149077	0.188373	0.00965613	0.0744952	4.35294e-07	1.48699e-06	7	10	10	C2	Endocrine. thyroid (GTEx)	PrediXcan	0.992944	thyroid	0.999981
1319	ENSG00000179889	PDXDC1	1.31534	0.0574226	0.188396	0.0870719	0.144536	2.81383e-13	1.55154e-12	33	40	40	C2	Endocrine. thyroid (GTEx)	PrediXcan	0.992944	thyroid	0.999981
1320	ENSG00000168306	ACOX2	1.31416	0.338744	0.188794	0.00220877	0.0466396	7.05642e-05	0.000195429	6	7	7	C2	Endocrine. thyroid (GTEx)	PrediXcan	0.992944	thyroid	0.999981
1321	ENSG00000164488	DACT2	-1.31339	-0.10711	0.18905	0.0185978	0.0308239	0.00111225	0.00272111	29	35	35	C2	Endocrine. thyroid (GTEx)	PrediXcan	0.992944	thyroid	0.999981
1322	ENSG00000163468	CCT3	-1.31324	-0.0679356	0.189102	0.0472124	0.166647	2.06697e-15	1.3134e-14	77	88	88	C2	Endocrine. thyroid (GTEx)	PrediXcan	0.992944	thyroid	0.999981
1323	ENSG00000104903	LYL1	1.31262	0.189425	0.18931	0.00703348	0.0496662	4.15908e-05	0.000117604	2	2	2	C2	Endocrine. thyroid (GTEx)	PrediXcan	0.992944	thyroid	0.999981
1324	ENSG00000071575	TRIB2	1.31258	0.191183	0.189325	0.00690461	0.0770508	2.80022e-07	9.76211e-07	3	5	5	C2	Endocrine. thyroid (GTEx)	PrediXcan	0.992944	thyroid	0.999981
1325	ENSG00000204084	INPP5B	-1.31188	-0.0306604	0.189561	0.199957	0.385066	3.7948e-39	7.97135e-38	61	72	72	C2	Endocrine. thyroid (GTEx)	PrediXcan	0.992944	thyroid	0.999981
1326	ENSG00000174238	PITPNA	-1.31156	-0.0510495	0.189667	0.0624305	0.160059	1.14224e-14	6.91016e-14	7	8	8	C2	Endocrine. thyroid (GTEx)	PrediXcan	0.992944	thyroid	0.999981
1327	ENSG00000149600	COMMD7	-1.31146	-0.0615281	0.189701	0.0681681	0.109192	4.57587e-10	2.01612e-09	25	31	31	C2	Endocrine. thyroid (GTEx)	PrediXcan	0.992944	thyroid	0.999981
1328	ENSG00000250903	GMDS-AS1	-1.31013	-0.0496083	0.19015	0.080479	0.132757	6.80204e-12	3.42818e-11	48	62	62	C2	Endocrine. thyroid (GTEx)	PrediXcan	0.992944	thyroid	0.999981
1329	ENSG00000039123	SKIV2L2	1.30934	0.175941	0.19042	0.0059937	0.0117598	0.0497235	0.100516	4	6	6	C2	Endocrine. thyroid (GTEx)	PrediXcan	0.992944	thyroid	0.999981
1330	ENSG00000128849	CGNL1	-1.30902	-0.0603091	0.190527	0.0527258	0.138036	1.18629e-12	6.28873e-12	28	38	38	C2	Endocrine. thyroid (GTEx)	PrediXcan	0.992944	thyroid	0.999981
1331	ENSG00000196636	SDHAF3	-1.30901	-0.0706862	0.190532	0.0356945	0.0390048	0.000286356	0.000740794	52	62	62	C2	Endocrine. thyroid (GTEx)	PrediXcan	0.992944	thyroid	0.999981
1332	ENSG00000112130	RNF8	1.30886	0.153428	0.19058	0.00965563	0.0913622	1.69875e-08	6.60226e-08	24	29	29	C2	Endocrine. thyroid (GTEx)	PrediXcan	0.992944	thyroid	0.999981
1333	ENSG00000137876	RSL24D1	1.30858	0.0692309	0.190677	0.0374786	0.166213	5.42793e-15	3.35765e-14	36	43	43	C2	Endocrine. thyroid (GTEx)	PrediXcan	0.992944	thyroid	0.999981
1334	ENSG00000272221	AL645933.2	-1.30731	-0.0260266	0.191108	0.298207	0.610416	1.72262e-81	2.23479e-79	74	90	90	C2	Endocrine. thyroid (GTEx)	PrediXcan	0.992944	thyroid	0.999981
1335	ENSG00000178700	DHFR2	1.30696	0.126103	0.191228	0.0125742	0.0518145	2.94858e-05	8.44839e-05	16	21	21	C2	Endocrine. thyroid (GTEx)	PrediXcan	0.992944	thyroid	0.999981
1336	ENSG00000101298	SNPH	-1.30634	-0.0639552	0.191438	0.0618643	0.130489	1.89849e-12	9.90313e-12	13	15	15	C2	Endocrine. thyroid (GTEx)	PrediXcan	0.992944	thyroid	0.999981
1337	ENSG00000163214	DHX57	1.30627	0.177113	0.19146	0.00663846	0.0859886	3.94054e-08	1.48576e-07	21	31	31	C2	Endocrine. thyroid (GTEx)	PrediXcan	0.992944	thyroid	0.999981
1338	ENSG00000131730	CKMT2	-1.30541	-0.0621897	0.191752	0.060322	0.0235021	0.00533197	0.012187	39	47	47	C2	Endocrine. thyroid (GTEx)	PrediXcan	0.992944	thyroid	0.999981
1339	ENSG00000004700	RECQL	-1.3054	-0.212926	0.191756	0.00396911	0.0166211	0.0199762	0.0427242	67	84	84	C2	Endocrine. thyroid (GTEx)	PrediXcan	0.992944	thyroid	0.999981
1340	ENSG00000267199	AP001029.2	1.3047	0.0308751	0.191994	0.22724	0.516447	9.10767e-60	4.62346e-58	34	40	40	C2	Endocrine. thyroid (GTEx)	PrediXcan	0.992944	thyroid	0.999981
1341	ENSG00000223704	LINC01422	1.30469	0.0469161	0.191999	0.0969487	0.302634	3.89256e-29	5.2441e-28	34	42	42	C2	Endocrine. thyroid (GTEx)	PrediXcan	0.992944	thyroid	0.999981
1342	ENSG00000111215	PRR4	-1.30463	-0.023648	0.192018	0.321097	0.513828	9.57937e-60	4.84536e-58	55	71	71	C2	Endocrine. thyroid (GTEx)	PrediXcan	0.992944	thyroid	0.999981
1343	ENSG00000158710	TAGLN2	1.30462	0.218916	0.192022	0.0045375	0.0172571	0.016862	0.0363804	26	29	29	C2	Endocrine. thyroid (GTEx)	PrediXcan	0.992944	thyroid	0.999981
1344	ENSG00000143643	TTC13	-1.30375	-0.0546972	0.192319	0.0825032	0.128461	6.94941e-12	3.49742e-11	50	60	60	C2	Endocrine. thyroid (GTEx)	PrediXcan	0.992944	thyroid	0.999981
1345	ENSG00000120254	MTHFD1L	-1.30348	-0.0947544	0.192411	0.0186802	0.0648385	2.1204e-06	6.7813e-06	23	28	28	C2	Endocrine. thyroid (GTEx)	PrediXcan	0.992944	thyroid	0.999981
1346	ENSG00000135932	CAB39	1.30331	0.114491	0.192469	0.0123116	0.0132812	0.0376716	0.0776767	23	28	28	C2	Endocrine. thyroid (GTEx)	PrediXcan	0.992944	thyroid	0.999981
1347	ENSG00000259877	AC009113.1	-1.30326	-0.190404	0.192485	0.00497741	0.0817982	1.13593e-07	4.09878e-07	6	14	14	C2	Endocrine. thyroid (GTEx)	PrediXcan	0.992944	thyroid	0.999981
1348	ENSG00000149541	B3GAT3	1.30268	0.149308	0.192683	0.00791613	0.21673	1.14225e-19	9.35908e-19	5	10	10	C2	Endocrine. thyroid (GTEx)	PrediXcan	0.992944	thyroid	0.999981
1349	ENSG00000115561	CHMP3	1.30218	0.0480585	0.192854	0.0781671	0.151089	1.76065e-13	9.89511e-13	36	39	39	C2	Endocrine. thyroid (GTEx)	PrediXcan	0.992944	thyroid	0.999981
1350	ENSG00000164983	TMEM65	-1.30163	-0.0965757	0.193043	0.0216882	0.0203557	0.00929886	0.0207661	40	50	50	C2	Endocrine. thyroid (GTEx)	PrediXcan	0.992944	thyroid	0.999981
1351	ENSG00000267152	AC093227.1	1.30081	0.120159	0.193323	0.0119641	0.0278754	0.00245347	0.00580768	36	44	44	C2	Endocrine. thyroid (GTEx)	PrediXcan	0.992944	thyroid	0.999981
1352	ENSG00000104695	PPP2CB	-1.30065	-0.0955827	0.19338	0.0261512	0.0490148	4.65493e-05	0.000130991	37	41	41	C2	Endocrine. thyroid (GTEx)	PrediXcan	0.992944	thyroid	0.999981
1353	ENSG00000143774	GUK1	-1.30008	-0.0760794	0.193573	0.025135	0.0166133	0.0185634	0.0398547	29	32	32	C2	Endocrine. thyroid (GTEx)	PrediXcan	0.992944	thyroid	0.999981
1354	ENSG00000163697	APBB2	-1.29994	-0.0477774	0.193622	0.0993536	0.242102	3.18495e-22	2.99292e-21	26	32	32	C2	Endocrine. thyroid (GTEx)	PrediXcan	0.992944	thyroid	0.999981
1355	ENSG00000104611	SH2D4A	1.29882	0.0519974	0.194007	0.0784433	0.122474	1.32071e-11	6.52487e-11	41	57	57	C2	Endocrine. thyroid (GTEx)	PrediXcan	0.992944	thyroid	0.999981
1356	ENSG00000112304	ACOT13	1.29864	0.122753	0.194066	0.0122264	0.121967	6.82599e-12	3.43778e-11	7	9	9	C2	Endocrine. thyroid (GTEx)	PrediXcan	0.992944	thyroid	0.999981
1357	ENSG00000144021	CIAO1	1.29797	0.0445652	0.194296	0.0903258	0.229099	4.79284e-21	4.22608e-20	56	69	69	C2	Endocrine. thyroid (GTEx)	PrediXcan	0.992944	thyroid	0.999981
1358	ENSG00000197302	ZNF720	1.29797	0.0796242	0.194296	0.0354841	0.0752871	3.48263e-07	1.20333e-06	69	82	82	C2	Endocrine. thyroid (GTEx)	PrediXcan	0.992944	thyroid	0.999981
1359	ENSG00000178950	GAK	-1.29791	-0.0490987	0.194317	0.082326	0.201098	2.26604e-18	1.73495e-17	41	46	46	C2	Endocrine. thyroid (GTEx)	PrediXcan	0.992944	thyroid	0.999981
1360	ENSG00000103472	RRN3P2	-1.29763	-0.068279	0.194414	0.0507114	0.21224	8.79229e-20	7.23788e-19	22	31	31	C2	Endocrine. thyroid (GTEx)	PrediXcan	0.992944	thyroid	0.999981
1361	ENSG00000089050	RBBP9	1.29715	0.0564485	0.194579	0.0551331	0.1572	4.52718e-14	2.64293e-13	27	28	28	C2	Endocrine. thyroid (GTEx)	PrediXcan	0.992944	thyroid	0.999981
1362	ENSG00000174137	FAM53A	1.29693	0.0886234	0.194655	0.0165562	0.342658	4.07309e-34	6.97653e-33	30	45	45	C2	Endocrine. thyroid (GTEx)	PrediXcan	0.992944	thyroid	0.999981
1363	ENSG00000156469	MTERF3	-1.29677	-0.142509	0.19471	0.0113487	0.0344438	0.000679201	0.0016954	12	14	14	C2	Endocrine. thyroid (GTEx)	PrediXcan	0.992944	thyroid	0.999981
1364	ENSG00000157823	AP3S2	-1.29661	-0.0266947	0.194767	0.261917	0.599615	1.67614e-80	2.09682e-78	22	26	26	C2	Endocrine. thyroid (GTEx)	PrediXcan	0.992944	thyroid	0.999981
1365	ENSG00000214530	STARD10	1.29591	0.051326	0.195007	0.0780233	0.197959	5.61675e-18	4.18375e-17	22	28	28	C2	Endocrine. thyroid (GTEx)	PrediXcan	0.992944	thyroid	0.999981
1366	ENSG00000221944	TIGD1	-1.29558	-0.0815269	0.195121	0.0264843	0.0572655	6.42195e-06	1.95604e-05	20	20	20	C2	Endocrine. thyroid (GTEx)	PrediXcan	0.992944	thyroid	0.999981
1367	ENSG00000131389	SLC6A6	1.29443	0.0570495	0.195519	0.0505142	0.205632	9.5227e-19	7.44546e-18	16	18	18	C2	Endocrine. thyroid (GTEx)	PrediXcan	0.992944	thyroid	0.999981
1368	ENSG00000136279	DBNL	-1.29368	-0.0688461	0.195776	0.0383633	0.212539	2.51955e-19	2.02765e-18	32	42	42	C2	Endocrine. thyroid (GTEx)	PrediXcan	0.992944	thyroid	0.999981
1369	ENSG00000197965	MPZL1	-1.29342	-0.0520844	0.195867	0.072002	0.122326	4.94358e-11	2.33057e-10	50	57	57	C2	Endocrine. thyroid (GTEx)	PrediXcan	0.992944	thyroid	0.999981
1370	ENSG00000126790	L3HYPDH	-1.29251	-0.0330305	0.196182	0.19136	0.394507	7.46394e-41	1.67861e-39	51	64	64	C2	Endocrine. thyroid (GTEx)	PrediXcan	0.992944	thyroid	0.999981
1371	ENSG00000082701	GSK3B	1.29208	0.0748762	0.196329	0.0376579	0.0529553	2.05068e-05	5.95977e-05	44	47	47	C2	Endocrine. thyroid (GTEx)	PrediXcan	0.992944	thyroid	0.999981
1372	ENSG00000204856	FAM216A	-1.29148	-0.0774195	0.196538	0.0347736	0.076891	2.76673e-07	9.64776e-07	55	67	67	C2	Endocrine. thyroid (GTEx)	PrediXcan	0.992944	thyroid	0.999981
1373	ENSG00000171714	ANO5	1.29137	0.0345315	0.196574	0.144138	0.337857	3.0962e-33	5.09165e-32	37	43	43	C2	Endocrine. thyroid (GTEx)	PrediXcan	0.992944	thyroid	0.999981
1374	ENSG00000198373	WWP2	1.29133	0.140288	0.196589	0.0146223	0.068062	1.09093e-06	3.58214e-06	13	18	18	C2	Endocrine. thyroid (GTEx)	PrediXcan	0.992944	thyroid	0.999981
1375	ENSG00000142544	CTU1	-1.29044	-0.089784	0.196898	0.0270327	0.105515	1.22245e-09	5.18046e-09	23	30	30	C2	Endocrine. thyroid (GTEx)	PrediXcan	0.992944	thyroid	0.999981
1376	ENSG00000111801	BTN3A3	-1.2901	-0.0675232	0.197015	0.0388205	0.084752	5.50126e-08	2.04235e-07	65	85	85	C2	Endocrine. thyroid (GTEx)	PrediXcan	0.992944	thyroid	0.999981
1377	ENSG00000136098	NEK3	-1.28982	-0.12415	0.197112	0.0129504	0.0570133	1.07326e-05	3.20695e-05	28	36	36	C2	Endocrine. thyroid (GTEx)	PrediXcan	0.992944	thyroid	0.999981
1378	ENSG00000198056	PRIM1	-1.28975	-0.260132	0.197139	0.00326118	0.0245548	0.00441107	0.01016	3	3	3	C2	Endocrine. thyroid (GTEx)	PrediXcan	0.992944	thyroid	0.999981
1379	ENSG00000136295	TTYH3	-1.28949	-0.0231418	0.197226	0.430746	0.595198	1.99146e-75	2.06685e-73	7	8	8	C2	Endocrine. thyroid (GTEx)	PrediXcan	0.992944	thyroid	0.999981
1380	ENSG00000167785	ZNF558	-1.28926	-0.0713664	0.197309	0.0490502	0.140122	8.56897e-13	4.57545e-12	21	32	32	C2	Endocrine. thyroid (GTEx)	PrediXcan	0.992944	thyroid	0.999981
1381	ENSG00000114735	HEMK1	1.28874	0.347526	0.197489	0.00235514	0.0349114	0.000614283	0.00153911	7	14	14	C2	Endocrine. thyroid (GTEx)	PrediXcan	0.992944	thyroid	0.999981
1382	ENSG00000005206	SPPL2B	-1.28866	-0.0723254	0.197518	0.0450226	0.132746	3.53677e-12	1.81382e-11	24	32	32	C2	Endocrine. thyroid (GTEx)	PrediXcan	0.992944	thyroid	0.999981
1383	ENSG00000171574	ZNF584	-1.28839	-0.0310104	0.197609	0.197315	0.366414	1.41951e-36	2.68362e-35	43	50	50	C2	Endocrine. thyroid (GTEx)	PrediXcan	0.992944	thyroid	0.999981
1384	ENSG00000066248	NGEF	-1.288	-0.0622333	0.197745	0.0452869	0.0919663	1.42102e-08	5.55212e-08	62	81	81	C2	Endocrine. thyroid (GTEx)	PrediXcan	0.992944	thyroid	0.999981
1385	ENSG00000146574	CCZ1B	-1.28788	-0.0252595	0.197789	0.311393	0.668087	1.35603e-95	4.22207e-93	115	144	144	C2	Endocrine. thyroid (GTEx)	PrediXcan	0.992944	thyroid	0.999981
1386	ENSG00000134253	TRIM45	1.28778	0.087597	0.197824	0.0240013	0.072652	6.16106e-07	2.07656e-06	5	5	5	C2	Endocrine. thyroid (GTEx)	PrediXcan	0.992944	thyroid	0.999981
1387	ENSG00000185049	NELFA	1.28647	0.0727316	0.198278	0.0366899	0.146309	1.51769e-13	8.60554e-13	26	36	36	C2	Endocrine. thyroid (GTEx)	PrediXcan	0.992944	thyroid	0.999981
1388	ENSG00000070476	ZXDC	1.28417	0.033629	0.199082	0.175001	0.238733	1.12813e-22	1.08934e-21	60	71	71	C2	Endocrine. thyroid (GTEx)	PrediXcan	0.992944	thyroid	0.999981
1389	ENSG00000112699	GMDS	-1.28402	-0.106924	0.199134	0.0189244	0.0466461	7.35598e-05	0.000203203	17	20	20	C2	Endocrine. thyroid (GTEx)	PrediXcan	0.992944	thyroid	0.999981
1390	ENSG00000170100	ZNF778	1.28297	0.0424962	0.199501	0.081825	0.0928479	7.01811e-09	2.81106e-08	33	45	45	C2	Endocrine. thyroid (GTEx)	PrediXcan	0.992944	thyroid	0.999981
1391	ENSG00000197343	ZNF655	-1.28197	-0.0873245	0.199853	0.0310877	0.0534058	2.23008e-05	6.46507e-05	37	49	49	C2	Endocrine. thyroid (GTEx)	PrediXcan	0.992944	thyroid	0.999981
1392	ENSG00000180376	CCDC66	-1.28155	-0.0258833	0.200001	0.287864	0.349568	5.81148e-35	1.02939e-33	86	100	100	C2	Endocrine. thyroid (GTEx)	PrediXcan	0.992944	thyroid	0.999981
1393	ENSG00000163754	GYG1	-1.28136	-0.0914223	0.200068	0.0235079	0.0192832	0.0113193	0.0249874	27	31	31	C2	Endocrine. thyroid (GTEx)	PrediXcan	0.992944	thyroid	0.999981
1394	ENSG00000166295	ANAPC16	-1.27946	-0.0410701	0.200734	0.0796277	0.117636	1.19904e-10	5.51355e-10	35	45	45	C2	Endocrine. thyroid (GTEx)	PrediXcan	0.992944	thyroid	0.999981
1395	ENSG00000144357	UBR3	1.27922	0.0442447	0.200818	0.0955394	0.122306	4.18439e-11	1.99007e-10	66	75	75	C2	Endocrine. thyroid (GTEx)	PrediXcan	0.992944	thyroid	0.999981
1396	ENSG00000271335	AL117336.3	-1.2784	-0.0273687	0.20111	0.253808	0.462296	5.15784e-51	1.88685e-49	39	49	49	C2	Endocrine. thyroid (GTEx)	PrediXcan	0.992944	thyroid	0.999981
1397	ENSG00000239653	PSMD6-AS2	-1.27814	-0.143996	0.201199	0.00966706	0.0264402	0.00320807	0.00747891	6	7	7	C2	Endocrine. thyroid (GTEx)	PrediXcan	0.992944	thyroid	0.999981
1398	ENSG00000005102	MEOX1	1.27762	0.0770957	0.201383	0.0350168	0.0439602	0.000122287	0.000327979	41	44	44	C2	Endocrine. thyroid (GTEx)	PrediXcan	0.992944	thyroid	0.999981
1399	ENSG00000179344	HLA-DQB1	1.27741	0.086981	0.201458	0.0228846	0.570142	2.72764e-70	2.26136e-68	17	43	43	C2	Endocrine. thyroid (GTEx)	PrediXcan	0.992944	thyroid	0.999981
1400	ENSG00000247157	LINC01252	-1.2767	-0.0305945	0.201707	0.18322	0.597886	1.91299e-76	2.06176e-74	40	55	55	C2	Endocrine. thyroid (GTEx)	PrediXcan	0.992944	thyroid	0.999981
1401	ENSG00000270605	AL353622.1	1.27668	0.0253464	0.201716	0.283064	0.690523	1.20737e-102	6.04157e-100	33	50	50	C2	Endocrine. thyroid (GTEx)	PrediXcan	0.992944	thyroid	0.999981
1402	ENSG00000153406	NMRAL1	1.27444	0.0407475	0.202507	0.107962	0.320362	6.34867e-31	9.47298e-30	29	37	37	C2	Endocrine. thyroid (GTEx)	PrediXcan	0.992944	thyroid	0.999981
1403	ENSG00000141425	RPRD1A	-1.27427	-0.0702355	0.202566	0.0371232	0.073132	4.33654e-07	1.48193e-06	24	28	28	C2	Endocrine. thyroid (GTEx)	PrediXcan	0.992944	thyroid	0.999981
1404	ENSG00000167325	RRM1	1.27291	0.0339234	0.203051	0.150248	0.269513	1.79733e-25	2.01944e-24	31	40	40	C2	Endocrine. thyroid (GTEx)	PrediXcan	0.992944	thyroid	0.999981
1405	ENSG00000167674	HDGFL2	1.27279	0.0404806	0.203093	0.0914754	0.103378	1.795e-09	7.48505e-09	95	110	110	C2	Endocrine. thyroid (GTEx)	PrediXcan	0.992944	thyroid	0.999981
1406	ENSG00000049323	LTBP1	1.27274	0.0938567	0.203112	0.0225652	0.0820467	9.43718e-08	3.42817e-07	12	15	15	C2	Endocrine. thyroid (GTEx)	PrediXcan	0.992944	thyroid	0.999981
1407	ENSG00000102908	NFAT5	1.27229	0.0670793	0.203271	0.0402499	0.101244	2.68869e-09	1.10863e-08	25	32	32	C2	Endocrine. thyroid (GTEx)	PrediXcan	0.992944	thyroid	0.999981
1408	ENSG00000111907	TPD52L1	1.27093	0.07057	0.203753	0.0602962	0.0929421	7.01058e-09	2.80884e-08	38	44	44	C2	Endocrine. thyroid (GTEx)	PrediXcan	0.992944	thyroid	0.999981
1409	ENSG00000167397	VKORC1	1.27012	0.112745	0.204041	0.0230183	0.0190445	0.012072	0.026536	13	15	15	C2	Endocrine. thyroid (GTEx)	PrediXcan	0.992944	thyroid	0.999981
1410	ENSG00000117868	ESYT2	-1.27005	-0.0530244	0.204066	0.0541551	0.170942	6.05201e-16	3.97537e-15	23	29	29	C2	Endocrine. thyroid (GTEx)	PrediXcan	0.992944	thyroid	0.999981
1411	ENSG00000105568	PPP2R1A	1.2695	0.165618	0.204264	0.0078526	0.0316154	0.00107101	0.00262616	10	11	11	C2	Endocrine. thyroid (GTEx)	PrediXcan	0.992944	thyroid	0.999981
1412	ENSG00000102858	MGRN1	-1.26871	-0.0578472	0.204543	0.0559718	0.577873	2.1676e-72	2.01128e-70	23	40	40	C2	Endocrine. thyroid (GTEx)	PrediXcan	0.992944	thyroid	0.999981
1413	ENSG00000124151	NCOA3	1.26867	0.133716	0.204561	0.0190644	0.0245816	0.00428547	0.00987886	62	70	70	C2	Endocrine. thyroid (GTEx)	PrediXcan	0.992944	thyroid	0.999981
1414	ENSG00000167077	MEI1	-1.26813	-0.0673166	0.204751	0.035494	0.0144561	0.0297636	0.062288	54	64	64	C2	Endocrine. thyroid (GTEx)	PrediXcan	0.992944	thyroid	0.999981
1415	ENSG00000105750	ZNF85	-1.26752	-0.057578	0.204969	0.0666842	0.121484	4.44696e-11	2.10779e-10	48	56	56	C2	Endocrine. thyroid (GTEx)	PrediXcan	0.992944	thyroid	0.999981
1416	ENSG00000160014	CALM3	-1.26707	-0.0944875	0.20513	0.0227541	0.0682567	1.39342e-06	4.52555e-06	11	17	17	C2	Endocrine. thyroid (GTEx)	PrediXcan	0.992944	thyroid	0.999981
1417	ENSG00000119203	CPSF3	1.26668	0.0526447	0.205268	0.0634114	0.142054	8.31432e-13	4.44117e-12	41	52	52	C2	Endocrine. thyroid (GTEx)	PrediXcan	0.992944	thyroid	0.999981
1418	ENSG00000169598	DFFB	1.26567	0.03969	0.205632	0.126579	0.241854	2.0867e-22	1.97813e-21	54	63	63	C2	Endocrine. thyroid (GTEx)	PrediXcan	0.992944	thyroid	0.999981
1419	ENSG00000026508	CD44	1.26547	0.102285	0.205702	0.0247022	0.0100022	0.070929	0.139753	41	56	56	C2	Endocrine. thyroid (GTEx)	PrediXcan	0.992944	thyroid	0.999981
1420	ENSG00000152104	PTPN14	1.26518	0.092002	0.205807	0.0190196	0.0165559	0.0183094	0.0393336	53	64	64	C2	Endocrine. thyroid (GTEx)	PrediXcan	0.992944	thyroid	0.999981
1421	ENSG00000203827	NBPF16	1.26508	0.405703	0.205841	0.0026238	0.230061	1.82456e-21	1.64399e-20	4	32	32	C2	Endocrine. thyroid (GTEx)	PrediXcan	0.992944	thyroid	0.999981
1422	ENSG00000101144	BMP7	-1.26479	-0.0392308	0.205947	0.152049	0.16444	6.21712e-16	4.07809e-15	105	124	124	C2	Endocrine. thyroid (GTEx)	PrediXcan	0.992944	thyroid	0.999981
1423	ENSG00000082516	GEMIN5	-1.26442	-0.066784	0.206079	0.0343853	0.0389758	0.000303312	0.00078192	35	41	41	C2	Endocrine. thyroid (GTEx)	PrediXcan	0.992944	thyroid	0.999981
1424	ENSG00000099954	CECR2	1.26328	0.0665193	0.206488	0.064594	0.4772	8.68523e-54	3.52721e-52	19	26	26	C2	Endocrine. thyroid (GTEx)	PrediXcan	0.992944	thyroid	0.999981
1425	ENSG00000116985	BMP8B	1.26259	0.107612	0.206736	0.0167033	0.0510157	3.33353e-05	9.51049e-05	21	34	34	C2	Endocrine. thyroid (GTEx)	PrediXcan	0.992944	thyroid	0.999981
1426	ENSG00000167566	NCKAP5L	1.2624	0.188648	0.206806	0.0050351	0.0127493	0.0399454	0.0819435	15	21	21	C2	Endocrine. thyroid (GTEx)	PrediXcan	0.992944	thyroid	0.999981
1427	ENSG00000169599	NFU1	1.26233	0.143995	0.206828	0.00782392	0.135933	2.47022e-12	1.27949e-11	18	30	30	C2	Endocrine. thyroid (GTEx)	PrediXcan	0.992944	thyroid	0.999981
1428	ENSG00000160310	PRMT2	1.2621	0.0513049	0.206912	0.08195	0.152295	6.11059e-14	3.53764e-13	29	31	31	C2	Endocrine. thyroid (GTEx)	PrediXcan	0.992944	thyroid	0.999981
1429	ENSG00000213347	MXD3	-1.26176	-0.0478583	0.207036	0.0914373	0.402444	1.58511e-41	3.64081e-40	34	47	47	C2	Endocrine. thyroid (GTEx)	PrediXcan	0.992944	thyroid	0.999981
1430	ENSG00000126005	MMP24-AS1	1.26173	0.0585253	0.207045	0.0818584	0.167815	2.56245e-15	1.61723e-14	41	49	49	C2	Endocrine. thyroid (GTEx)	PrediXcan	0.992944	thyroid	0.999981
1431	ENSG00000086232	EIF2AK1	1.26146	0.171998	0.207144	0.00525893	0.0186685	0.0124482	0.0273286	5	11	11	C2	Endocrine. thyroid (GTEx)	PrediXcan	0.992944	thyroid	0.999981
1432	ENSG00000218739	CEBPZOS	-1.26034	-0.0477336	0.207546	0.0761824	0.0927564	1.23659e-08	4.8532e-08	50	65	65	C2	Endocrine. thyroid (GTEx)	PrediXcan	0.992944	thyroid	0.999981
1433	ENSG00000166831	RBPMS2	1.25994	0.252032	0.207689	0.00332826	0.0348877	0.000601324	0.0015088	7	12	12	C2	Endocrine. thyroid (GTEx)	PrediXcan	0.992944	thyroid	0.999981
1434	ENSG00000115525	ST3GAL5	1.25968	0.0833992	0.207783	0.0183538	0.0268441	0.00279206	0.00656039	25	32	32	C2	Endocrine. thyroid (GTEx)	PrediXcan	0.992944	thyroid	0.999981
1435	ENSG00000177674	AGTRAP	-1.25943	-0.0312427	0.207874	0.243288	0.28938	8.59403e-28	1.08089e-26	73	88	88	C2	Endocrine. thyroid (GTEx)	PrediXcan	0.992944	thyroid	0.999981
1436	ENSG00000239650	GUSBP4	-1.25916	-0.241922	0.207971	0.00402308	0.0315462	0.00121475	0.00296204	11	16	16	C2	Endocrine. thyroid (GTEx)	PrediXcan	0.992944	thyroid	0.999981
1437	ENSG00000130881	LRP3	1.25808	0.0570504	0.208364	0.065989	0.0499011	3.41403e-05	9.73027e-05	63	71	71	C2	Endocrine. thyroid (GTEx)	PrediXcan	0.992944	thyroid	0.999981
1438	ENSG00000130332	LSM7	1.25792	0.0541528	0.208422	0.0748891	0.318009	1.29533e-30	1.89842e-29	8	12	12	C2	Endocrine. thyroid (GTEx)	PrediXcan	0.992944	thyroid	0.999981
1439	ENSG00000180902	D2HGDH	-1.25786	-0.0225397	0.208442	0.321237	0.52652	1.31071e-62	7.62007e-61	70	87	87	C2	Endocrine. thyroid (GTEx)	PrediXcan	0.992944	thyroid	0.999981
1440	ENSG00000150893	FREM2	1.25767	0.0611465	0.20851	0.0450902	0.0309286	0.00134542	0.00326759	65	78	78	C2	Endocrine. thyroid (GTEx)	PrediXcan	0.992944	thyroid	0.999981
1441	ENSG00000177432	NAP1L5	1.25766	0.0937065	0.208515	0.0250733	0.0548876	1.54506e-05	4.54213e-05	37	42	42	C2	Endocrine. thyroid (GTEx)	PrediXcan	0.992944	thyroid	0.999981
1442	ENSG00000168405	CMAHP	1.25585	0.0414138	0.209171	0.110795	0.362865	4.95364e-37	9.5864e-36	30	42	42	C2	Endocrine. thyroid (GTEx)	PrediXcan	0.992944	thyroid	0.999981
1443	ENSG00000204160	ZDHHC18	1.25542	0.0375843	0.209327	0.136682	0.260357	2.78166e-24	2.93478e-23	28	35	35	C2	Endocrine. thyroid (GTEx)	PrediXcan	0.992944	thyroid	0.999981
1444	ENSG00000065518	NDUFB4	1.25541	0.162768	0.20933	0.00810851	0.0295515	0.00165161	0.00397606	13	17	17	C2	Endocrine. thyroid (GTEx)	PrediXcan	0.992944	thyroid	0.999981
1445	ENSG00000135454	B4GALNT1	1.25445	0.0430648	0.209678	0.0866955	0.128579	1.39421e-11	6.87102e-11	37	42	42	C2	Endocrine. thyroid (GTEx)	PrediXcan	0.992944	thyroid	0.999981
1446	ENSG00000141337	ARSG	-1.2543	-0.135825	0.209732	0.00890312	0.0203902	0.00958932	0.0213637	8	8	8	C2	Endocrine. thyroid (GTEx)	PrediXcan	0.992944	thyroid	0.999981
1447	ENSG00000079337	RAPGEF3	-1.25401	-0.0260318	0.209837	0.249799	0.344083	4.60956e-34	7.88579e-33	83	98	98	C2	Endocrine. thyroid (GTEx)	PrediXcan	0.992944	thyroid	0.999981
1448	ENSG00000145740	SLC30A5	1.25401	0.153013	0.20984	0.00850999	0.0371996	0.000421321	0.00107076	7	7	7	C2	Endocrine. thyroid (GTEx)	PrediXcan	0.992944	thyroid	0.999981
1449	ENSG00000089250	NOS1	-1.25374	-0.0512259	0.209935	0.0927369	0.183062	1.48723e-16	1.01498e-15	46	54	54	C2	Endocrine. thyroid (GTEx)	PrediXcan	0.992944	thyroid	0.999981
1450	ENSG00000118181	RPS25	-1.25349	-0.0733139	0.210029	0.0343312	0.0992555	3.93931e-09	1.60493e-08	20	23	23	C2	Endocrine. thyroid (GTEx)	PrediXcan	0.992944	thyroid	0.999981
1451	ENSG00000135390	ATP5G2	1.25309	0.0379906	0.210172	0.110096	0.240061	1.73405e-22	1.65503e-21	12	15	15	C2	Endocrine. thyroid (GTEx)	PrediXcan	0.992944	thyroid	0.999981
1452	ENSG00000105341	DMAC2	-1.25299	-0.362189	0.210208	0.00116138	0.035242	0.000510292	0.00128708	5	9	9	C2	Endocrine. thyroid (GTEx)	PrediXcan	0.992944	thyroid	0.999981
1453	ENSG00000171055	FEZ2	1.25287	0.0587033	0.210252	0.0522888	0.015837	0.0230073	0.0488344	40	46	46	C2	Endocrine. thyroid (GTEx)	PrediXcan	0.992944	thyroid	0.999981
1454	ENSG00000077463	SIRT6	-1.2521	-0.042308	0.210534	0.0998641	0.293718	1.02548e-27	1.284e-26	44	59	59	C2	Endocrine. thyroid (GTEx)	PrediXcan	0.992944	thyroid	0.999981
1455	ENSG00000061273	HDAC7	1.25135	0.23205	0.210807	0.00358933	0.0116854	0.047329	0.0959524	5	5	5	C2	Endocrine. thyroid (GTEx)	PrediXcan	0.992944	thyroid	0.999981
1456	ENSG00000165055	METTL2B	-1.25117	-0.0316954	0.210873	0.176062	0.299888	3.78297e-29	5.10628e-28	109	130	130	C2	Endocrine. thyroid (GTEx)	PrediXcan	0.992944	thyroid	0.999981
1457	ENSG00000197054	ZNF763	1.25096	0.0678709	0.21095	0.0371917	0.108563	2.08078e-10	9.43186e-10	44	55	55	C2	Endocrine. thyroid (GTEx)	PrediXcan	0.992944	thyroid	0.999981
1458	ENSG00000179119	SPTY2D1	-1.25067	-0.153713	0.211057	0.00665317	0.0367328	0.000338786	0.000869205	5	7	7	C2	Endocrine. thyroid (GTEx)	PrediXcan	0.992944	thyroid	0.999981
1459	ENSG00000140718	FTO	-1.25038	-0.0442883	0.211159	0.0894818	0.0911692	1.35528e-08	5.31007e-08	94	114	114	C2	Endocrine. thyroid (GTEx)	PrediXcan	0.992944	thyroid	0.999981
1460	ENSG00000184787	UBE2G2	-1.24965	-0.0667029	0.211428	0.0396449	0.0735328	4.27986e-07	1.46399e-06	26	31	31	C2	Endocrine. thyroid (GTEx)	PrediXcan	0.992944	thyroid	0.999981
1461	ENSG00000144118	RALB	1.24934	0.140956	0.211542	0.00902041	0.0589633	7.24431e-06	2.19459e-05	12	13	13	C2	Endocrine. thyroid (GTEx)	PrediXcan	0.992944	thyroid	0.999981
1462	ENSG00000163634	THOC7	1.24874	0.0965286	0.21176	0.021955	0.045655	8.55237e-05	0.000234038	20	22	22	C2	Endocrine. thyroid (GTEx)	PrediXcan	0.992944	thyroid	0.999981
1463	ENSG00000182957	SPATA13	-1.24795	-0.0291538	0.21205	0.228752	0.191206	3.82512e-17	2.71361e-16	152	170	170	C2	Endocrine. thyroid (GTEx)	PrediXcan	0.992944	thyroid	0.999981
1464	ENSG00000118922	KLF12	1.24643	0.102073	0.212606	0.0188273	0.0167268	0.0177214	0.0381522	28	32	32	C2	Endocrine. thyroid (GTEx)	PrediXcan	0.992944	thyroid	0.999981
1465	ENSG00000122435	TRMT13	-1.24628	-0.0780426	0.212663	0.0214142	0.0487298	5.06355e-05	0.000142061	33	40	40	C2	Endocrine. thyroid (GTEx)	PrediXcan	0.992944	thyroid	0.999981
1466	ENSG00000137714	FDX1	1.24598	0.0344568	0.21277	0.13776	0.270452	1.10133e-25	1.24945e-24	22	23	23	C2	Endocrine. thyroid (GTEx)	PrediXcan	0.992944	thyroid	0.999981
1467	ENSG00000267352	AC005332.2	-1.24588	-0.109419	0.212809	0.0195727	0.0267706	0.00249497	0.00590093	18	20	20	C2	Endocrine. thyroid (GTEx)	PrediXcan	0.992944	thyroid	0.999981
1468	ENSG00000198517	MAFK	-1.24525	-0.124719	0.213042	0.0115578	0.0439285	0.000106235	0.000287071	25	32	32	C2	Endocrine. thyroid (GTEx)	PrediXcan	0.992944	thyroid	0.999981
1469	ENSG00000006453	BAIAP2L1	-1.24517	-0.0412334	0.21307	0.136432	0.168767	3.06317e-15	1.92544e-14	72	98	98	C2	Endocrine. thyroid (GTEx)	PrediXcan	0.992944	thyroid	0.999981
1470	ENSG00000157578	LCA5L	-1.24512	-0.0235871	0.213088	0.304088	0.584548	5.64614e-75	5.73247e-73	47	60	60	C2	Endocrine. thyroid (GTEx)	PrediXcan	0.992944	thyroid	0.999981
1471	ENSG00000273188	AL022328.3	1.24423	0.0535891	0.213414	0.0702651	0.128156	1.05152e-11	5.22998e-11	45	54	54	C2	Endocrine. thyroid (GTEx)	PrediXcan	0.992944	thyroid	0.999981
1472	ENSG00000260552	AC023043.1	-1.24378	-0.0591563	0.213581	0.0465528	0.184163	1.14848e-16	7.89956e-16	12	16	16	C2	Endocrine. thyroid (GTEx)	PrediXcan	0.992944	thyroid	0.999981
1473	ENSG00000251364	AC107884.1	1.24372	0.0375441	0.213602	0.130884	0.20103	1.92586e-20	1.64632e-19	39	51	51	C2	Endocrine. thyroid (GTEx)	PrediXcan	0.992944	thyroid	0.999981
1474	ENSG00000204580	DDR1	1.24354	0.0240539	0.21367	0.29687	0.418365	6.10122e-44	1.58304e-42	181	207	207	C2	Endocrine. thyroid (GTEx)	PrediXcan	0.992944	thyroid	0.999981
1475	ENSG00000205581	HMGN1	1.2432	0.20644	0.213795	0.00384219	0.0133297	0.0360448	0.0744872	8	8	8	C2	Endocrine. thyroid (GTEx)	PrediXcan	0.992944	thyroid	0.999981
1476	ENSG00000158716	DUSP23	-1.24305	-0.109066	0.21385	0.0132825	0.0281535	0.001932	0.00461618	8	9	9	C2	Endocrine. thyroid (GTEx)	PrediXcan	0.992944	thyroid	0.999981
1477	ENSG00000078043	PIAS2	1.24227	0.0710517	0.214137	0.0349738	0.0763249	3.47168e-07	1.20014e-06	17	23	23	C2	Endocrine. thyroid (GTEx)	PrediXcan	0.992944	thyroid	0.999981
1478	ENSG00000160299	PCNT	-1.24158	-0.0735495	0.214393	0.0314753	0.089149	2.52779e-08	9.70592e-08	34	48	48	C2	Endocrine. thyroid (GTEx)	PrediXcan	0.992944	thyroid	0.999981
1479	ENSG00000125434	SLC25A35	1.24078	0.0980486	0.214688	0.0309794	0.0356017	0.000588748	0.00147778	57	67	67	C2	Endocrine. thyroid (GTEx)	PrediXcan	0.992944	thyroid	0.999981
1480	ENSG00000229152	ANKRD10-IT1	-1.24068	-0.0717208	0.214725	0.0332645	0.0440679	0.000128601	0.000344452	44	54	54	C2	Endocrine. thyroid (GTEx)	PrediXcan	0.992944	thyroid	0.999981
1481	ENSG00000080815	PSEN1	1.24007	0.0586825	0.214949	0.0569245	0.0430276	0.000147995	0.000393914	31	35	35	C2	Endocrine. thyroid (GTEx)	PrediXcan	0.992944	thyroid	0.999981
1482	ENSG00000106692	FKTN	-1.24004	-0.110352	0.214959	0.0188392	0.0277943	0.00225867	0.00536105	11	12	12	C2	Endocrine. thyroid (GTEx)	PrediXcan	0.992944	thyroid	0.999981
1483	ENSG00000142197	DOPEY2	1.23997	0.0537199	0.214987	0.0596079	0.102183	1.78445e-09	7.44327e-09	53	65	65	C2	Endocrine. thyroid (GTEx)	PrediXcan	0.992944	thyroid	0.999981
1484	ENSG00000128274	A4GALT	-1.23985	-0.0620982	0.215029	0.0522688	0.0449619	0.000108384	0.000292368	56	61	61	C2	Endocrine. thyroid (GTEx)	PrediXcan	0.992944	thyroid	0.999981
1485	ENSG00000269973	AC010969.2	1.23953	0.0632383	0.215148	0.0642633	0.169575	2.8862e-15	1.81665e-14	22	26	26	C2	Endocrine. thyroid (GTEx)	PrediXcan	0.992944	thyroid	0.999981
1486	ENSG00000163251	FZD5	-1.23904	-0.0766269	0.215329	0.0307278	0.0787184	1.95891e-07	6.90647e-07	32	34	34	C2	Endocrine. thyroid (GTEx)	PrediXcan	0.992944	thyroid	0.999981
1487	ENSG00000169507	SLC38A11	1.23894	0.0255897	0.215366	0.327875	0.470181	1.43591e-51	5.33649e-50	41	43	43	C2	Endocrine. thyroid (GTEx)	PrediXcan	0.992944	thyroid	0.999981
1488	ENSG00000117899	MESD	1.23846	0.0587444	0.215545	0.0619889	0.146209	2.71069e-13	1.49702e-12	19	22	22	C2	Endocrine. thyroid (GTEx)	PrediXcan	0.992944	thyroid	0.999981
1489	ENSG00000229043	AC091729.3	1.23736	0.0235076	0.215952	0.31532	0.656573	5.64e-92	1.33936e-89	17	23	23	C2	Endocrine. thyroid (GTEx)	PrediXcan	0.992944	thyroid	0.999981
1490	ENSG00000085063	CD59	-1.23644	-0.0696161	0.216294	0.0389875	0.142556	4.89068e-13	2.65594e-12	16	21	21	C2	Endocrine. thyroid (GTEx)	PrediXcan	0.992944	thyroid	0.999981
1491	ENSG00000122490	PQLC1	1.23614	0.0462023	0.216406	0.0967583	0.139267	9.58828e-13	5.10416e-12	38	43	43	C2	Endocrine. thyroid (GTEx)	PrediXcan	0.992944	thyroid	0.999981
1492	ENSG00000132394	EEFSEC	-1.23489	-0.112694	0.21687	0.0165312	0.0113864	0.0529521	0.106535	59	68	68	C2	Endocrine. thyroid (GTEx)	PrediXcan	0.992944	thyroid	0.999981
1493	ENSG00000081052	COL4A4	1.23483	0.0560968	0.216892	0.0519843	0.0219752	0.00586505	0.0133531	94	114	114	C2	Endocrine. thyroid (GTEx)	PrediXcan	0.992944	thyroid	0.999981
1494	ENSG00000102904	TSNAXIP1	1.23432	0.0408746	0.217084	0.0832478	0.110065	5.07554e-10	2.22856e-09	54	59	59	C2	Endocrine. thyroid (GTEx)	PrediXcan	0.992944	thyroid	0.999981
1495	ENSG00000005961	ITGA2B	-1.23426	-0.526169	0.217108	0.000713232	0.0564448	1.05716e-05	3.16087e-05	2	5	5	C2	Endocrine. thyroid (GTEx)	PrediXcan	0.992944	thyroid	0.999981
1496	ENSG00000119414	PPP6C	1.23401	0.298451	0.2172	0.00201867	0.0248598	0.00346003	0.00803555	7	11	11	C2	Endocrine. thyroid (GTEx)	PrediXcan	0.992944	thyroid	0.999981
1497	ENSG00000078804	TP53INP2	-1.23395	-0.126639	0.21722	0.0110291	0.0268146	0.00250976	0.0059329	32	42	42	C2	Endocrine. thyroid (GTEx)	PrediXcan	0.992944	thyroid	0.999981
1498	ENSG00000134291	TMEM106C	-1.23362	-0.11518	0.217343	0.0161478	0.0453956	8.90845e-05	0.000243354	12	14	14	C2	Endocrine. thyroid (GTEx)	PrediXcan	0.992944	thyroid	0.999981
1499	ENSG00000102547	CAB39L	-1.23225	-0.0578067	0.217855	0.0490091	0.0867679	2.97623e-08	1.13562e-07	37	47	47	C2	Endocrine. thyroid (GTEx)	PrediXcan	0.992944	thyroid	0.999981
1500	ENSG00000141971	MVB12A	1.23194	0.0333402	0.217973	0.217489	0.462678	3.0235e-52	1.15428e-50	8	10	10	C2	Endocrine. thyroid (GTEx)	PrediXcan	0.992944	thyroid	0.999981
1501	ENSG00000172661	WASHC2C	1.23194	0.0313761	0.217973	0.196868	0.343776	1.00169e-33	1.67678e-32	54	66	66	C2	Endocrine. thyroid (GTEx)	PrediXcan	0.992944	thyroid	0.999981
1502	ENSG00000114541	FRMD4B	-1.23185	-0.119936	0.218006	0.0122581	0.0147246	0.0280224	0.0588286	16	19	19	C2	Endocrine. thyroid (GTEx)	PrediXcan	0.992944	thyroid	0.999981
1503	ENSG00000115459	ELMOD3	-1.23175	-0.1806	0.218043	0.00680097	0.0195831	0.0108068	0.0239352	6	8	8	C2	Endocrine. thyroid (GTEx)	PrediXcan	0.992944	thyroid	0.999981
1504	ENSG00000184752	NDUFA12	1.23174	0.0322703	0.218045	0.138074	0.306234	4.75219e-29	6.35333e-28	19	24	24	C2	Endocrine. thyroid (GTEx)	PrediXcan	0.992944	thyroid	0.999981
1505	ENSG00000184068	AL021453.1	1.23159	0.126297	0.218104	0.0133212	0.057724	1.02268e-05	3.06367e-05	4	4	4	C2	Endocrine. thyroid (GTEx)	PrediXcan	0.992944	thyroid	0.999981
1506	ENSG00000167272	POP5	1.2308	0.0691875	0.218398	0.0361991	0.146462	2.48305e-13	1.37946e-12	21	28	28	C2	Endocrine. thyroid (GTEx)	PrediXcan	0.992944	thyroid	0.999981
1507	ENSG00000242852	ZNF709	1.23062	0.0854033	0.218464	0.0276975	0.0619105	4.36151e-06	1.35108e-05	39	57	57	C2	Endocrine. thyroid (GTEx)	PrediXcan	0.992944	thyroid	0.999981
1508	ENSG00000175906	ARL4D	-1.23053	-0.0592286	0.2185	0.0542173	0.128855	3.91131e-12	2.00297e-11	7	9	9	C2	Endocrine. thyroid (GTEx)	PrediXcan	0.992944	thyroid	0.999981
1509	ENSG00000114030	KPNA1	1.22974	0.108934	0.218795	0.0136226	0.0555037	1.46642e-05	4.32546e-05	30	36	36	C2	Endocrine. thyroid (GTEx)	PrediXcan	0.992944	thyroid	0.999981
1510	ENSG00000140497	SCAMP2	-1.22966	-0.0693209	0.218826	0.0444458	0.0608533	5.24813e-06	1.61183e-05	50	54	54	C2	Endocrine. thyroid (GTEx)	PrediXcan	0.992944	thyroid	0.999981
1511	ENSG00000131055	COX4I2	-1.22854	-0.0472624	0.219245	0.107343	0.106301	7.44043e-10	3.21455e-09	51	66	66	C2	Endocrine. thyroid (GTEx)	PrediXcan	0.992944	thyroid	0.999981
1512	ENSG00000132313	MRPL35	-1.22847	-0.145092	0.219269	0.00670612	0.0623347	3.99625e-06	1.24343e-05	26	35	35	C2	Endocrine. thyroid (GTEx)	PrediXcan	0.992944	thyroid	0.999981
1513	ENSG00000198502	HLA-DRB5	-1.22806	-0.0314202	0.219424	0.156668	0.734404	6.63793e-119	1.03338e-115	55	88	88	C2	Endocrine. thyroid (GTEx)	PrediXcan	0.992944	thyroid	0.999981
1514	ENSG00000072609	CHFR	1.22725	0.0820745	0.219728	0.02849	0.144567	4.6949e-13	2.55457e-12	22	27	27	C2	Endocrine. thyroid (GTEx)	PrediXcan	0.992944	thyroid	0.999981
1515	ENSG00000168427	KLHL30	-1.2271	-0.132238	0.219785	0.0100076	0.0447073	0.00010256	0.000277813	13	17	17	C2	Endocrine. thyroid (GTEx)	PrediXcan	0.992944	thyroid	0.999981
1516	ENSG00000148218	ALAD	-1.22667	-0.0343762	0.219948	0.174775	0.115052	1.57834e-10	7.20328e-10	121	144	144	C2	Endocrine. thyroid (GTEx)	PrediXcan	0.992944	thyroid	0.999981
1517	ENSG00000132170	PPARG	-1.22599	-0.104366	0.220201	0.0137802	0.0482396	5.72765e-05	0.000159765	8	12	12	C2	Endocrine. thyroid (GTEx)	PrediXcan	0.992944	thyroid	0.999981
1518	ENSG00000100209	HSCB	1.22552	0.13727	0.220381	0.00640821	0.0427482	0.000146671	0.000390538	6	9	9	C2	Endocrine. thyroid (GTEx)	PrediXcan	0.992944	thyroid	0.999981
1519	ENSG00000234444	ZNF736	-1.22532	-0.0322825	0.220456	0.212466	0.171742	9.28862e-16	6.03071e-15	103	126	126	C2	Endocrine. thyroid (GTEx)	PrediXcan	0.992944	thyroid	0.999981
1520	ENSG00000186020	ZNF529	1.22511	0.0478417	0.220536	0.0613802	0.0937657	6.00357e-09	2.41782e-08	82	94	94	C2	Endocrine. thyroid (GTEx)	PrediXcan	0.992944	thyroid	0.999981
1521	ENSG00000121417	ZNF211	1.22489	0.0372243	0.220615	0.127851	0.236501	1.15341e-21	1.05212e-20	63	73	73	C2	Endocrine. thyroid (GTEx)	PrediXcan	0.992944	thyroid	0.999981
1522	ENSG00000010322	NISCH	-1.22452	-0.0526325	0.220755	0.0585826	0.111525	3.62268e-10	1.60777e-09	38	42	42	C2	Endocrine. thyroid (GTEx)	PrediXcan	0.992944	thyroid	0.999981
1523	ENSG00000122033	MTIF3	-1.22438	-0.117428	0.220808	0.013587	0.0601031	3.75894e-06	1.17323e-05	13	16	16	C2	Endocrine. thyroid (GTEx)	PrediXcan	0.992944	thyroid	0.999981
1524	ENSG00000088888	MAVS	1.22431	0.0464871	0.220837	0.0955424	0.150309	1.10938e-13	6.33911e-13	51	58	58	C2	Endocrine. thyroid (GTEx)	PrediXcan	0.992944	thyroid	0.999981
1525	ENSG00000174307	PHLDA3	-1.22427	-0.116837	0.220851	0.0131657	0.0169356	0.0161948	0.0350488	13	22	22	C2	Endocrine. thyroid (GTEx)	PrediXcan	0.992944	thyroid	0.999981
1526	ENSG00000132383	RPA1	1.22397	0.189016	0.220962	0.00512432	0.0128119	0.0379754	0.0782346	12	14	14	C2	Endocrine. thyroid (GTEx)	PrediXcan	0.992944	thyroid	0.999981
1527	ENSG00000120733	KDM3B	1.22389	0.0750501	0.220992	0.0209976	0.0461986	7.38801e-05	0.000204008	26	29	29	C2	Endocrine. thyroid (GTEx)	PrediXcan	0.992944	thyroid	0.999981
1528	ENSG00000036672	USP2	-1.22367	-0.0789363	0.221078	0.0293387	0.0629947	3.84655e-06	1.19818e-05	13	15	15	C2	Endocrine. thyroid (GTEx)	PrediXcan	0.992944	thyroid	0.999981
1529	ENSG00000172731	LRRC20	1.22251	0.114264	0.221516	0.0115507	0.0296847	0.00164648	0.0039644	36	43	43	C2	Endocrine. thyroid (GTEx)	PrediXcan	0.992944	thyroid	0.999981
1530	ENSG00000104228	TRIM35	1.22245	0.0572185	0.221537	0.041724	0.0392569	0.000203773	0.000534955	64	76	76	C2	Endocrine. thyroid (GTEx)	PrediXcan	0.992944	thyroid	0.999981
1531	ENSG00000090054	SPTLC1	-1.22202	-0.0943398	0.2217	0.0219035	0.0278454	0.00240087	0.00568989	46	51	51	C2	Endocrine. thyroid (GTEx)	PrediXcan	0.992944	thyroid	0.999981
1532	ENSG00000136108	CKAP2	1.22169	0.0246521	0.221825	0.296857	0.516995	3.80053e-60	1.96492e-58	30	36	36	C2	Endocrine. thyroid (GTEx)	PrediXcan	0.992944	thyroid	0.999981
1533	ENSG00000103642	LACTB	1.2214	0.0999309	0.221936	0.0177459	0.114785	1.72668e-10	7.8598e-10	9	13	13	C2	Endocrine. thyroid (GTEx)	PrediXcan	0.992944	thyroid	0.999981
1534	ENSG00000179818	PCBP1-AS1	-1.22134	-0.159183	0.221956	0.00767195	0.066607	1.89032e-06	6.06627e-06	22	30	30	C2	Endocrine. thyroid (GTEx)	PrediXcan	0.992944	thyroid	0.999981
1535	ENSG00000196781	TLE1	-1.22034	-0.228776	0.222337	0.0035392	0.0140552	0.0277127	0.0582308	15	18	18	C2	Endocrine. thyroid (GTEx)	PrediXcan	0.992944	thyroid	0.999981
1536	ENSG00000134333	LDHA	-1.21969	-0.0625679	0.222581	0.0540958	0.101302	2.08062e-09	8.63749e-09	63	80	80	C2	Endocrine. thyroid (GTEx)	PrediXcan	0.992944	thyroid	0.999981
1537	ENSG00000198563	DDX39B	1.21801	0.103004	0.22322	0.0174122	0.0279793	0.00228515	0.00542206	42	52	52	C2	Endocrine. thyroid (GTEx)	PrediXcan	0.992944	thyroid	0.999981
1538	ENSG00000080823	MOK	-1.21767	-0.189424	0.223348	0.00496321	0.0186834	0.0134651	0.0294366	4	4	4	C2	Endocrine. thyroid (GTEx)	PrediXcan	0.992944	thyroid	0.999981
1539	ENSG00000139116	KIF21A	-1.2176	-0.131272	0.223376	0.0104157	0.0624374	3.89979e-06	1.21395e-05	25	31	31	C2	Endocrine. thyroid (GTEx)	PrediXcan	0.992944	thyroid	0.999981
1540	ENSG00000219545	UMAD1	-1.21724	-0.0626721	0.223515	0.0383131	0.0631583	3.03123e-06	9.54824e-06	22	25	25	C2	Endocrine. thyroid (GTEx)	PrediXcan	0.992944	thyroid	0.999981
1541	ENSG00000108515	ENO3	1.21709	0.0476408	0.223569	0.0693569	0.148559	1.36376e-13	7.74843e-13	5	5	5	C2	Endocrine. thyroid (GTEx)	PrediXcan	0.992944	thyroid	0.999981
1542	ENSG00000070371	CLTCL1	-1.21675	-0.0617168	0.2237	0.0439943	0.0807241	1.09421e-07	3.95639e-07	17	29	29	C2	Endocrine. thyroid (GTEx)	PrediXcan	0.992944	thyroid	0.999981
1543	ENSG00000127863	TNFRSF19	1.21657	0.0364994	0.223767	0.117879	0.139359	1.27468e-12	6.7369e-12	65	77	77	C2	Endocrine. thyroid (GTEx)	PrediXcan	0.992944	thyroid	0.999981
1544	ENSG00000168899	VAMP5	1.21626	0.119238	0.223886	0.0163217	0.0142598	0.0301577	0.0630281	19	21	21	C2	Endocrine. thyroid (GTEx)	PrediXcan	0.992944	thyroid	0.999981
1545	ENSG00000260966	AP001486.2	1.21595	0.169925	0.224005	0.00581946	0.0609813	4.86338e-06	1.49859e-05	6	8	8	C2	Endocrine. thyroid (GTEx)	PrediXcan	0.992944	thyroid	0.999981
1546	ENSG00000205364	MT1M	-1.21458	-0.0876927	0.224527	0.0229431	0.013814	0.031707	0.0660786	13	15	15	C2	Endocrine. thyroid (GTEx)	PrediXcan	0.992944	thyroid	0.999981
1547	ENSG00000152784	PRDM8	1.21456	0.0418649	0.224533	0.0814156	0.171683	1.66566e-15	1.06515e-14	51	56	56	C2	Endocrine. thyroid (GTEx)	PrediXcan	0.992944	thyroid	0.999981
1548	ENSG00000186377	CYP4X1	1.21413	0.129585	0.224697	0.0110579	0.0452271	8.57264e-05	0.000234546	14	17	17	C2	Endocrine. thyroid (GTEx)	PrediXcan	0.992944	thyroid	0.999981
1549	ENSG00000273486	AC096992.2	-1.21373	-0.051221	0.22485	0.0742416	0.107037	3.16346e-10	1.41067e-09	53	66	66	C2	Endocrine. thyroid (GTEx)	PrediXcan	0.992944	thyroid	0.999981
1550	ENSG00000162849	KIF26B	1.21319	0.0406864	0.225057	0.116618	0.291564	1.55173e-27	1.92571e-26	16	21	21	C2	Endocrine. thyroid (GTEx)	PrediXcan	0.992944	thyroid	0.999981
1551	ENSG00000170379	TCAF2	1.21313	0.0424037	0.22508	0.136818	0.276651	6.72172e-26	7.65675e-25	24	27	27	C2	Endocrine. thyroid (GTEx)	PrediXcan	0.992944	thyroid	0.999981
1552	ENSG00000127957	PMS2P3	1.21278	0.193979	0.225214	0.00687184	0.0110657	0.0549595	0.110416	9	14	14	C2	Endocrine. thyroid (GTEx)	PrediXcan	0.992944	thyroid	0.999981
1553	ENSG00000165113	GKAP1	-1.21251	-0.158367	0.225316	0.00659453	0.0847388	4.52849e-08	1.69694e-07	29	43	43	C2	Endocrine. thyroid (GTEx)	PrediXcan	0.992944	thyroid	0.999981
1554	ENSG00000088833	NSFL1C	1.2119	0.0728299	0.22555	0.0295295	0.096303	7.3454e-09	2.93711e-08	20	27	27	C2	Endocrine. thyroid (GTEx)	PrediXcan	0.992944	thyroid	0.999981
1555	ENSG00000196704	AMZ2	1.2116	0.134033	0.225665	0.0095654	0.026658	0.00249091	0.00589232	8	9	9	C2	Endocrine. thyroid (GTEx)	PrediXcan	0.992944	thyroid	0.999981
1556	ENSG00000152439	ZNF773	-1.21126	-0.108407	0.225794	0.0147097	0.0440315	0.000110644	0.000297951	21	30	30	C2	Endocrine. thyroid (GTEx)	PrediXcan	0.992944	thyroid	0.999981
1557	ENSG00000246596	AC139795.1	-1.21109	-0.114375	0.22586	0.0158873	0.114956	2.19738e-10	9.93787e-10	8	12	12	C2	Endocrine. thyroid (GTEx)	PrediXcan	0.992944	thyroid	0.999981
1558	ENSG00000145331	TRMT10A	-1.21098	-0.0648009	0.225902	0.0340717	0.0700426	8.24942e-07	2.74217e-06	26	30	30	C2	Endocrine. thyroid (GTEx)	PrediXcan	0.992944	thyroid	0.999981
1559	ENSG00000197557	TTC30A	-1.21051	-0.088262	0.226083	0.0167912	0.0382521	0.000362836	0.000927681	19	22	22	C2	Endocrine. thyroid (GTEx)	PrediXcan	0.992944	thyroid	0.999981
1560	ENSG00000058091	CDK14	1.21023	0.0539652	0.226189	0.0608002	0.0572531	1.08181e-05	3.23046e-05	81	96	96	C2	Endocrine. thyroid (GTEx)	PrediXcan	0.992944	thyroid	0.999981
1561	ENSG00000131381	RBSN	1.21003	0.207414	0.226266	0.00325523	0.0231357	0.00537345	0.0122778	12	16	16	C2	Endocrine. thyroid (GTEx)	PrediXcan	0.992944	thyroid	0.999981
1562	ENSG00000204070	SYS1	-1.20996	-0.114537	0.226296	0.010209	0.0273637	0.00211259	0.00502366	15	18	18	C2	Endocrine. thyroid (GTEx)	PrediXcan	0.992944	thyroid	0.999981
1563	ENSG00000154237	LRRK1	-1.20995	-0.0715931	0.226297	0.0316051	0.0558062	1.28988e-05	3.82324e-05	32	39	39	C2	Endocrine. thyroid (GTEx)	PrediXcan	0.992944	thyroid	0.999981
1564	ENSG00000051382	PIK3CB	1.20983	0.140231	0.226344	0.00931137	0.0180588	0.0148625	0.0323101	5	5	5	C2	Endocrine. thyroid (GTEx)	PrediXcan	0.992944	thyroid	0.999981
1565	ENSG00000138759	FRAS1	1.20964	0.0773485	0.226416	0.03407	0.0816994	6.12012e-08	2.2631e-07	18	20	20	C2	Endocrine. thyroid (GTEx)	PrediXcan	0.992944	thyroid	0.999981
1566	ENSG00000198832	SELENOM	-1.20951	-0.116338	0.226466	0.0122003	0.0366441	0.000362524	0.000927052	16	19	19	C2	Endocrine. thyroid (GTEx)	PrediXcan	0.992944	thyroid	0.999981
1567	ENSG00000145241	CENPC	-1.20943	-0.0701053	0.226497	0.0429185	0.0547875	1.61042e-05	4.72635e-05	24	26	26	C2	Endocrine. thyroid (GTEx)	PrediXcan	0.992944	thyroid	0.999981
1568	ENSG00000170312	CDK1	-1.20837	-0.159244	0.226905	0.00680479	0.0526119	2.69063e-05	7.7362e-05	39	54	54	C2	Endocrine. thyroid (GTEx)	PrediXcan	0.992944	thyroid	0.999981
1569	ENSG00000152465	NMT2	1.20712	0.0543298	0.227387	0.0675393	0.118884	4.93426e-11	2.32749e-10	29	37	37	C2	Endocrine. thyroid (GTEx)	PrediXcan	0.992944	thyroid	0.999981
1570	ENSG00000140386	SCAPER	1.20528	0.0229632	0.228096	0.307266	0.434878	2.15693e-46	6.25689e-45	29	34	34	C2	Endocrine. thyroid (GTEx)	PrediXcan	0.992944	thyroid	0.999981
1571	ENSG00000232112	TMA7	1.20523	0.0826999	0.228114	0.0202448	0.0611338	4.25299e-06	1.31926e-05	25	30	30	C2	Endocrine. thyroid (GTEx)	PrediXcan	0.992944	thyroid	0.999981
1572	ENSG00000168569	TMEM223	-1.20491	-0.255747	0.228238	0.00344273	0.0290111	0.00171939	0.00413001	4	5	5	C2	Endocrine. thyroid (GTEx)	PrediXcan	0.992944	thyroid	0.999981
1573	ENSG00000073169	SELENOO	-1.20433	-0.070244	0.228461	0.0366808	0.11535	1.22659e-10	5.63653e-10	13	16	16	C2	Endocrine. thyroid (GTEx)	PrediXcan	0.992944	thyroid	0.999981
1574	ENSG00000047849	MAP4	-1.20426	-0.0654023	0.228488	0.0394409	0.198272	3.81826e-18	2.87159e-17	7	12	12	C2	Endocrine. thyroid (GTEx)	PrediXcan	0.992944	thyroid	0.999981
1575	ENSG00000112294	ALDH5A1	-1.20389	-0.0394082	0.228632	0.100923	0.206677	1.06865e-18	8.3275e-18	20	20	20	C2	Endocrine. thyroid (GTEx)	PrediXcan	0.992944	thyroid	0.999981
1576	ENSG00000176715	ACSF3	-1.20299	-0.0482195	0.228978	0.0574544	0.142068	7.76545e-13	4.1575e-12	24	35	35	C2	Endocrine. thyroid (GTEx)	PrediXcan	0.992944	thyroid	0.999981
1577	ENSG00000178187	ZNF454	-1.20298	-0.0448464	0.228984	0.0787626	0.246566	1.07687e-22	1.04055e-21	8	9	9	C2	Endocrine. thyroid (GTEx)	PrediXcan	0.992944	thyroid	0.999981
1578	ENSG00000169919	GUSB	1.2007	0.0861248	0.229869	0.0332931	0.18444	1.14745e-16	7.89636e-16	40	52	52	C2	Endocrine. thyroid (GTEx)	PrediXcan	0.992944	thyroid	0.999981
1579	ENSG00000186470	BTN3A2	-1.2002	-0.0226407	0.230062	0.284872	0.636188	1.0531e-88	2.10785e-86	60	74	74	C2	Endocrine. thyroid (GTEx)	PrediXcan	0.992944	thyroid	0.999981
1580	ENSG00000057704	TMCC3	1.20011	0.088921	0.230096	0.0176799	0.0975306	3.74885e-09	1.53045e-08	25	36	36	C2	Endocrine. thyroid (GTEx)	PrediXcan	0.992944	thyroid	0.999981
1581	ENSG00000070950	RAD18	-1.19872	-0.0862492	0.230638	0.0209842	0.0748687	4.22939e-07	1.4485e-06	34	43	43	C2	Endocrine. thyroid (GTEx)	PrediXcan	0.992944	thyroid	0.999981
1582	ENSG00000087095	NLK	-1.19854	-0.134428	0.230707	0.00956663	0.0491343	4.67819e-05	0.000131619	6	7	7	C2	Endocrine. thyroid (GTEx)	PrediXcan	0.992944	thyroid	0.999981
1583	ENSG00000129055	ANAPC13	-1.19827	-0.0239613	0.230811	0.264812	0.512188	2.39626e-60	1.2481e-58	112	144	144	C2	Endocrine. thyroid (GTEx)	PrediXcan	0.992944	thyroid	0.999981
1584	ENSG00000268030	AC005253.1	-1.19801	-0.168656	0.230913	0.00757309	0.0134094	0.0343289	0.0711203	24	33	33	C2	Endocrine. thyroid (GTEx)	PrediXcan	0.992944	thyroid	0.999981
1585	ENSG00000174915	PTDSS2	-1.19761	-0.0490278	0.231067	0.0654818	0.109379	6.56221e-10	2.85006e-09	13	14	14	C2	Endocrine. thyroid (GTEx)	PrediXcan	0.992944	thyroid	0.999981
1586	ENSG00000109332	UBE2D3	-1.19726	-0.0959788	0.231205	0.0142999	0.0336941	0.000687914	0.00171532	10	11	11	C2	Endocrine. thyroid (GTEx)	PrediXcan	0.992944	thyroid	0.999981
1587	ENSG00000124733	MEA1	1.19706	0.0448376	0.231283	0.119394	0.197521	1.28122e-18	9.94527e-18	28	34	34	C2	Endocrine. thyroid (GTEx)	PrediXcan	0.992944	thyroid	0.999981
1588	ENSG00000242485	MRPL20	-1.1965	-0.0634611	0.231503	0.038257	0.135139	2.15827e-12	1.12081e-11	27	41	41	C2	Endocrine. thyroid (GTEx)	PrediXcan	0.992944	thyroid	0.999981
1589	ENSG00000166747	AP1G1	-1.19646	-0.0891004	0.231516	0.020374	0.0344284	0.000699841	0.00174475	10	11	11	C2	Endocrine. thyroid (GTEx)	PrediXcan	0.992944	thyroid	0.999981
1590	ENSG00000187372	PCDHB13	1.19631	0.0563205	0.231576	0.0356116	0.0274796	0.00263382	0.00620209	66	77	77	C2	Endocrine. thyroid (GTEx)	PrediXcan	0.992944	thyroid	0.999981
1591	ENSG00000234338	AC073349.2	-1.19629	-0.0864886	0.231585	0.0211736	0.0578964	7.90273e-06	2.38786e-05	43	62	62	C2	Endocrine. thyroid (GTEx)	PrediXcan	0.992944	thyroid	0.999981
1592	ENSG00000188906	LRRK2	1.19608	0.0661456	0.231664	0.0368762	0.0442663	0.000102089	0.000276722	24	26	26	C2	Endocrine. thyroid (GTEx)	PrediXcan	0.992944	thyroid	0.999981
1593	ENSG00000100429	HDAC10	1.19519	0.055799	0.232011	0.0533501	0.294741	7.29764e-28	9.18664e-27	15	24	24	C2	Endocrine. thyroid (GTEx)	PrediXcan	0.992944	thyroid	0.999981
1594	ENSG00000213221	DNLZ	1.19476	0.0197623	0.232181	0.287656	0.439876	1.11881e-49	3.80479e-48	97	113	113	C2	Endocrine. thyroid (GTEx)	PrediXcan	0.992944	thyroid	0.999981
1595	ENSG00000176222	ZNF404	1.19444	0.0413034	0.232305	0.0916118	0.214392	9.80799e-20	8.05981e-19	42	51	51	C2	Endocrine. thyroid (GTEx)	PrediXcan	0.992944	thyroid	0.999981
1596	ENSG00000132274	TRIM22	-1.19428	-0.0953542	0.23237	0.0178967	0.0565425	1.14513e-05	3.41442e-05	18	26	26	C2	Endocrine. thyroid (GTEx)	PrediXcan	0.992944	thyroid	0.999981
1597	ENSG00000164898	FMC1	-1.19391	-0.0482937	0.232512	0.0845447	0.0472656	6.67703e-05	0.000185215	154	197	197	C2	Endocrine. thyroid (GTEx)	PrediXcan	0.992944	thyroid	0.999981
1598	ENSG00000215302	AC127502.1	1.19388	0.0367445	0.232526	0.155555	0.268555	5.98955e-25	6.53071e-24	57	67	67	C2	Endocrine. thyroid (GTEx)	PrediXcan	0.992944	thyroid	0.999981
1599	ENSG00000268069	AC004466.1	1.19374	0.0659572	0.232581	0.0394684	0.265877	8.75796e-25	9.50486e-24	9	13	13	C2	Endocrine. thyroid (GTEx)	PrediXcan	0.992944	thyroid	0.999981
1600	ENSG00000146054	TRIM7	1.19359	0.0256505	0.232638	0.23096	0.324197	1.30695e-31	2.01448e-30	74	83	83	C2	Endocrine. thyroid (GTEx)	PrediXcan	0.992944	thyroid	0.999981
1601	ENSG00000154511	FAM69A	1.19342	0.0310044	0.232704	0.175824	0.226277	3.92354e-21	3.47489e-20	65	73	73	C2	Endocrine. thyroid (GTEx)	PrediXcan	0.992944	thyroid	0.999981
1602	ENSG00000066084	DIP2B	1.19332	0.040909	0.232745	0.0891455	0.168109	3.29212e-15	2.06565e-14	113	138	138	C2	Endocrine. thyroid (GTEx)	PrediXcan	0.992944	thyroid	0.999981
1603	ENSG00000151693	ASAP2	1.19311	0.0944559	0.232826	0.0162857	0.0802328	1.29914e-07	4.65889e-07	18	23	23	C2	Endocrine. thyroid (GTEx)	PrediXcan	0.992944	thyroid	0.999981
1604	ENSG00000064999	ANKS1A	1.19286	0.0505763	0.232925	0.061227	0.0367394	0.000439304	0.00111485	75	87	87	C2	Endocrine. thyroid (GTEx)	PrediXcan	0.992944	thyroid	0.999981
1605	ENSG00000148399	DPH7	1.19272	0.0457385	0.232979	0.0856558	0.174474	3.12278e-16	2.09848e-15	17	18	18	C2	Endocrine. thyroid (GTEx)	PrediXcan	0.992944	thyroid	0.999981
1606	ENSG00000166847	DCTN5	-1.1926	-0.0260526	0.233026	0.214991	0.325652	1.35101e-31	2.07782e-30	40	47	47	C2	Endocrine. thyroid (GTEx)	PrediXcan	0.992944	thyroid	0.999981
1607	ENSG00000229320	KRT8P12	-1.19259	-0.0635292	0.233032	0.0448668	0.104697	1.58214e-09	6.62901e-09	37	39	39	C2	Endocrine. thyroid (GTEx)	PrediXcan	0.992944	thyroid	0.999981
1608	ENSG00000230989	HSBP1	1.19172	0.0758502	0.23337	0.0275959	0.0639127	2.74495e-06	8.68274e-06	12	19	19	C2	Endocrine. thyroid (GTEx)	PrediXcan	0.992944	thyroid	0.999981
1609	ENSG00000169689	CENPX	-1.19169	-0.0256854	0.233385	0.284534	0.422997	1.51723e-45	4.25158e-44	18	22	22	C2	Endocrine. thyroid (GTEx)	PrediXcan	0.992944	thyroid	0.999981
1610	ENSG00000260549	MT1L	1.19165	0.0910405	0.233397	0.024587	0.0413277	0.000194862	0.000512427	12	13	13	C2	Endocrine. thyroid (GTEx)	PrediXcan	0.992944	thyroid	0.999981
1611	ENSG00000000971	CFH	-1.1916	-0.110461	0.233419	0.0161071	0.0600732	5.77646e-06	1.76673e-05	18	20	20	C2	Endocrine. thyroid (GTEx)	PrediXcan	0.992944	thyroid	0.999981
1612	ENSG00000196576	PLXNB2	1.19058	0.0438945	0.233818	0.0541975	0.124516	1.76828e-11	8.63552e-11	12	16	16	C2	Endocrine. thyroid (GTEx)	PrediXcan	0.992944	thyroid	0.999981
1613	ENSG00000088325	TPX2	-1.19054	-0.096455	0.233833	0.021108	0.0125398	0.0420643	0.0859254	13	20	20	C2	Endocrine. thyroid (GTEx)	PrediXcan	0.992944	thyroid	0.999981
1614	ENSG00000080200	CRYBG3	-1.19	-0.038008	0.234045	0.103682	0.278497	8.88037e-27	1.06072e-25	48	57	57	C2	Endocrine. thyroid (GTEx)	PrediXcan	0.992944	thyroid	0.999981
1615	ENSG00000028203	VEZT	1.18976	0.0285195	0.234142	0.213579	0.327888	1.23924e-33	2.06456e-32	7	7	7	C2	Endocrine. thyroid (GTEx)	PrediXcan	0.992944	thyroid	0.999981
1616	ENSG00000101654	RNMT	1.18971	0.0684335	0.234162	0.0345993	0.0535729	1.30869e-05	3.87655e-05	45	57	57	C2	Endocrine. thyroid (GTEx)	PrediXcan	0.992944	thyroid	0.999981
1617	ENSG00000214063	TSPAN4	-1.18906	-0.0434578	0.234418	0.110668	0.247753	5.17983e-23	5.10011e-22	61	71	71	C2	Endocrine. thyroid (GTEx)	PrediXcan	0.992944	thyroid	0.999981
1618	ENSG00000177989	ODF3B	-1.18892	-0.0423435	0.23447	0.0916157	0.182007	1.01804e-16	7.02648e-16	35	46	46	C2	Endocrine. thyroid (GTEx)	PrediXcan	0.992944	thyroid	0.999981
1619	ENSG00000144445	KANSL1L	-1.18799	-0.112526	0.234836	0.0123709	0.0989014	2.83456e-09	1.16637e-08	15	17	17	C2	Endocrine. thyroid (GTEx)	PrediXcan	0.992944	thyroid	0.999981
1620	ENSG00000070731	ST6GALNAC2	-1.18747	-0.02779	0.235044	0.320967	0.348319	2.66112e-34	4.59175e-33	82	99	99	C2	Endocrine. thyroid (GTEx)	PrediXcan	0.992944	thyroid	0.999981
1621	ENSG00000258768	AL356019.2	1.18736	0.0539521	0.235084	0.0526857	0.0921287	1.21152e-08	4.76011e-08	36	45	45	C2	Endocrine. thyroid (GTEx)	PrediXcan	0.992944	thyroid	0.999981
1622	ENSG00000117245	KIF17	-1.18703	-0.0314196	0.235217	0.128584	0.167339	3.48897e-15	2.18622e-14	103	121	121	C2	Endocrine. thyroid (GTEx)	PrediXcan	0.992944	thyroid	0.999981
1623	ENSG00000240219	AL512306.2	-1.18658	-0.054314	0.235392	0.0514787	0.115866	1.65674e-10	7.54634e-10	13	13	13	C2	Endocrine. thyroid (GTEx)	PrediXcan	0.992944	thyroid	0.999981
1624	ENSG00000183520	UTP11	-1.1863	-0.0943446	0.235506	0.0221536	0.0172652	0.0151211	0.0328468	21	27	27	C2	Endocrine. thyroid (GTEx)	PrediXcan	0.992944	thyroid	0.999981
1625	ENSG00000178726	THBD	-1.18562	-0.0918639	0.235772	0.0217233	0.0462679	7.32992e-05	0.000202523	14	18	18	C2	Endocrine. thyroid (GTEx)	PrediXcan	0.992944	thyroid	0.999981
1626	ENSG00000136014	USP44	-1.18543	-0.0322478	0.235846	0.148568	0.160762	1.64799e-14	9.88017e-14	105	121	121	C2	Endocrine. thyroid (GTEx)	PrediXcan	0.992944	thyroid	0.999981
1627	ENSG00000161048	NAPEPLD	1.18476	0.0376656	0.236113	0.102862	0.222812	1.03132e-20	8.93623e-20	47	60	60	C2	Endocrine. thyroid (GTEx)	PrediXcan	0.992944	thyroid	0.999981
1628	ENSG00000182670	TTC3	-1.18432	-0.0260724	0.236288	0.235056	0.523045	3.81493e-61	2.05581e-59	109	138	138	C2	Endocrine. thyroid (GTEx)	PrediXcan	0.992944	thyroid	0.999981
1629	ENSG00000127995	CASD1	-1.18355	-0.121962	0.236592	0.00785061	0.106336	7.7286e-10	3.33288e-09	18	21	21	C2	Endocrine. thyroid (GTEx)	PrediXcan	0.992944	thyroid	0.999981
1630	ENSG00000080839	RBL1	-1.18332	-0.0474116	0.236684	0.0446729	0.0777973	1.78969e-07	6.32895e-07	49	63	63	C2	Endocrine. thyroid (GTEx)	PrediXcan	0.992944	thyroid	0.999981
1631	ENSG00000142046	TMEM91	-1.1823	-0.0620442	0.237085	0.0396295	0.174994	7.84571e-16	5.11761e-15	6	10	10	C2	Endocrine. thyroid (GTEx)	PrediXcan	0.992944	thyroid	0.999981
1632	ENSG00000150433	TMEM218	-1.18109	-0.16046	0.237568	0.00622735	0.0151118	0.0259425	0.054708	7	8	8	C2	Endocrine. thyroid (GTEx)	PrediXcan	0.992944	thyroid	0.999981
1633	ENSG00000128203	ASPHD2	-1.17961	-0.126026	0.238156	0.0107899	0.0127275	0.0412751	0.0844365	11	15	15	C2	Endocrine. thyroid (GTEx)	PrediXcan	0.992944	thyroid	0.999981
1634	ENSG00000266947	AC022916.1	-1.17909	-0.120737	0.238363	0.0102186	0.0149315	0.0268175	0.0564597	31	35	35	C2	Endocrine. thyroid (GTEx)	PrediXcan	0.992944	thyroid	0.999981
1635	ENSG00000014164	ZC3H3	1.17892	0.0337581	0.23843	0.153487	0.464816	6.63306e-51	2.4202e-49	40	46	46	C2	Endocrine. thyroid (GTEx)	PrediXcan	0.992944	thyroid	0.999981
1636	ENSG00000167904	TMEM68	1.17833	0.0575743	0.238665	0.0408022	0.134616	4.16877e-12	2.13248e-11	74	101	101	C2	Endocrine. thyroid (GTEx)	PrediXcan	0.992944	thyroid	0.999981
1637	ENSG00000173641	HSPB7	-1.17738	-0.0224201	0.239042	0.285949	0.433169	1.62554e-46	4.74487e-45	62	77	77	C2	Endocrine. thyroid (GTEx)	PrediXcan	0.992944	thyroid	0.999981
1638	ENSG00000055955	ITIH4	1.17718	0.0321109	0.239125	0.15239	0.499162	6.18286e-58	2.85901e-56	59	72	72	C2	Endocrine. thyroid (GTEx)	PrediXcan	0.992944	thyroid	0.999981
1639	ENSG00000148082	SHC3	-1.17707	-0.414876	0.239167	0.00106766	0.0171603	0.0172215	0.0371272	4	6	6	C2	Endocrine. thyroid (GTEx)	PrediXcan	0.992944	thyroid	0.999981
1640	ENSG00000072832	CRMP1	1.17676	0.0449847	0.239291	0.0764504	0.122562	5.3014e-11	2.49506e-10	30	34	34	C2	Endocrine. thyroid (GTEx)	PrediXcan	0.992944	thyroid	0.999981
1641	ENSG00000132694	ARHGEF11	-1.17665	-0.0316563	0.239334	0.196528	0.5742	2.08569e-72	1.94817e-70	24	34	34	C2	Endocrine. thyroid (GTEx)	PrediXcan	0.992944	thyroid	0.999981
1642	ENSG00000251669	FAM86EP	1.1765	0.338653	0.239393	0.00231963	0.0200541	0.0103561	0.0229805	23	40	40	C2	Endocrine. thyroid (GTEx)	PrediXcan	0.992944	thyroid	0.999981
1643	ENSG00000204642	HLA-F	1.17611	0.092425	0.239552	0.0172388	0.0400091	0.000227042	0.000593044	28	36	36	C2	Endocrine. thyroid (GTEx)	PrediXcan	0.992944	thyroid	0.999981
1644	ENSG00000188895	MSL1	-1.17599	-0.0332714	0.2396	0.133206	0.23436	1.53173e-21	1.38459e-20	20	21	21	C2	Endocrine. thyroid (GTEx)	PrediXcan	0.992944	thyroid	0.999981
1645	ENSG00000133597	ADCK2	-1.17583	-0.0701437	0.239664	0.0341895	0.0531892	1.93319e-05	5.63586e-05	64	69	69	C2	Endocrine. thyroid (GTEx)	PrediXcan	0.992944	thyroid	0.999981
1646	ENSG00000198380	GFPT1	1.17474	1.47889	0.2401	8.47716e-05	0.0827356	6.57393e-08	2.42452e-07	1	2	2	C2	Endocrine. thyroid (GTEx)	PrediXcan	0.992944	thyroid	0.999981
1647	ENSG00000137575	SDCBP	-1.17423	-0.0631961	0.240304	0.0419407	0.100679	1.8856e-09	7.84881e-09	51	67	67	C2	Endocrine. thyroid (GTEx)	PrediXcan	0.992944	thyroid	0.999981
1648	ENSG00000151883	PARP8	-1.17415	-0.0858475	0.240336	0.0248892	0.0707247	9.46484e-07	3.12764e-06	22	28	28	C2	Endocrine. thyroid (GTEx)	PrediXcan	0.992944	thyroid	0.999981
1649	ENSG00000159228	CBR1	1.17326	0.0342686	0.240692	0.112568	0.163507	4.83103e-15	2.999e-14	69	82	82	C2	Endocrine. thyroid (GTEx)	PrediXcan	0.992944	thyroid	0.999981
1650	ENSG00000141576	RNF157	1.17323	0.0962029	0.240704	0.0172687	0.0971581	6.25037e-09	2.51505e-08	6	10	10	C2	Endocrine. thyroid (GTEx)	PrediXcan	0.992944	thyroid	0.999981
1651	ENSG00000168528	SERINC2	-1.17301	-0.0306557	0.240791	0.179777	0.250518	2.12056e-23	2.13442e-22	36	39	39	C2	Endocrine. thyroid (GTEx)	PrediXcan	0.992944	thyroid	0.999981
1652	ENSG00000106077	ABHD11	-1.17264	-0.0354897	0.240939	0.133164	0.417846	1.04072e-44	2.80413e-43	36	45	45	C2	Endocrine. thyroid (GTEx)	PrediXcan	0.992944	thyroid	0.999981
1653	ENSG00000176834	VSIG10	1.17203	0.0466764	0.241187	0.0735333	0.136609	2.11735e-12	1.10038e-11	46	61	61	C2	Endocrine. thyroid (GTEx)	PrediXcan	0.992944	thyroid	0.999981
1654	ENSG00000178209	PLEC	-1.17149	-0.0252303	0.241402	0.257338	0.467594	1.78391e-51	6.61225e-50	34	38	38	C2	Endocrine. thyroid (GTEx)	PrediXcan	0.992944	thyroid	0.999981
1655	ENSG00000196867	ZFP28	1.17141	0.0364769	0.241436	0.124125	0.160704	2.06171e-14	1.22672e-13	90	111	111	C2	Endocrine. thyroid (GTEx)	PrediXcan	0.992944	thyroid	0.999981
1656	ENSG00000138760	SCARB2	1.17104	0.058699	0.241584	0.0432783	0.0560136	1.03893e-05	3.10969e-05	36	43	43	C2	Endocrine. thyroid (GTEx)	PrediXcan	0.992944	thyroid	0.999981
1657	ENSG00000024048	UBR2	1.17075	0.157397	0.241698	0.0060143	0.0578756	9.75363e-06	2.92692e-05	7	9	9	C2	Endocrine. thyroid (GTEx)	PrediXcan	0.992944	thyroid	0.999981
1658	ENSG00000051596	THOC3	1.17027	0.0547464	0.241894	0.0464715	0.198435	4.19145e-18	3.14718e-17	48	65	65	C2	Endocrine. thyroid (GTEx)	PrediXcan	0.992944	thyroid	0.999981
1659	ENSG00000243554	AC004967.1	1.16926	0.0318416	0.242298	0.178826	0.225999	5.78039e-21	5.0745e-20	62	73	73	C2	Endocrine. thyroid (GTEx)	PrediXcan	0.992944	thyroid	0.999981
1660	ENSG00000139192	TAPBPL	-1.169	-0.0215663	0.242403	0.3109	0.564113	1.02755e-69	8.27413e-68	10	12	12	C2	Endocrine. thyroid (GTEx)	PrediXcan	0.992944	thyroid	0.999981
1661	ENSG00000128815	WDFY4	1.16865	0.139775	0.242546	0.00748869	0.0138246	0.0332504	0.0690385	8	9	9	C2	Endocrine. thyroid (GTEx)	PrediXcan	0.992944	thyroid	0.999981
1662	ENSG00000137713	PPP2R1B	-1.16698	-0.0296172	0.243217	0.209778	0.426303	1.58484e-45	4.42333e-44	65	73	73	C2	Endocrine. thyroid (GTEx)	PrediXcan	0.992944	thyroid	0.999981
1663	ENSG00000226232	NPIPB14P	-1.16697	-0.034309	0.243221	0.149557	0.672025	2.94657e-97	1.05857e-94	57	84	84	C2	Endocrine. thyroid (GTEx)	PrediXcan	0.992944	thyroid	0.999981
1664	ENSG00000100372	SLC25A17	-1.16693	-0.112453	0.243238	0.0118552	0.0458856	7.19653e-05	0.000199113	6	8	8	C2	Endocrine. thyroid (GTEx)	PrediXcan	0.992944	thyroid	0.999981
1665	ENSG00000086619	ERO1B	-1.16672	-0.0641741	0.243323	0.0364671	0.0874752	3.38882e-08	1.28709e-07	32	39	39	C2	Endocrine. thyroid (GTEx)	PrediXcan	0.992944	thyroid	0.999981
1666	ENSG00000159267	HLCS	-1.16605	-0.0350503	0.243594	0.130257	0.221069	3.25177e-20	2.74461e-19	73	90	90	C2	Endocrine. thyroid (GTEx)	PrediXcan	0.992944	thyroid	0.999981
1667	ENSG00000081760	AACS	-1.16571	-0.0827513	0.243731	0.0234949	0.0482024	5.81228e-05	0.000161997	22	22	22	C2	Endocrine. thyroid (GTEx)	PrediXcan	0.992944	thyroid	0.999981
1668	ENSG00000173531	MST1	1.16542	0.0293819	0.243849	0.21908	0.208628	6.04307e-19	4.77549e-18	89	102	102	C2	Endocrine. thyroid (GTEx)	PrediXcan	0.992944	thyroid	0.999981
1669	ENSG00000140471	LINS1	-1.16535	-0.0740106	0.243877	0.0311618	0.1361	1.31099e-12	6.91838e-12	27	36	36	C2	Endocrine. thyroid (GTEx)	PrediXcan	0.992944	thyroid	0.999981
1670	ENSG00000077458	FAM76B	1.16411	0.219823	0.244381	0.00373762	0.0132624	0.037218	0.0767872	6	8	8	C2	Endocrine. thyroid (GTEx)	PrediXcan	0.992944	thyroid	0.999981
1671	ENSG00000136104	RNASEH2B	1.16406	0.021685	0.244399	0.222628	0.400888	3.13684e-43	7.80643e-42	87	99	99	C2	Endocrine. thyroid (GTEx)	PrediXcan	0.992944	thyroid	0.999981
1672	ENSG00000156535	CD109	1.16355	0.10794	0.244605	0.0102053	0.0290395	0.00191995	0.00458894	19	21	21	C2	Endocrine. thyroid (GTEx)	PrediXcan	0.992944	thyroid	0.999981
1673	ENSG00000083845	RPS5	1.16346	0.0396159	0.244644	0.0965952	0.195833	5.58345e-18	4.16115e-17	17	19	19	C2	Endocrine. thyroid (GTEx)	PrediXcan	0.992944	thyroid	0.999981
1674	ENSG00000161714	PLCD3	-1.16329	-0.0401245	0.244714	0.113765	0.22044	5.47101e-20	4.55734e-19	38	43	43	C2	Endocrine. thyroid (GTEx)	PrediXcan	0.992944	thyroid	0.999981
1675	ENSG00000178078	STAP2	-1.16312	-0.0327605	0.244779	0.141256	0.303303	2.68802e-29	3.66718e-28	13	15	15	C2	Endocrine. thyroid (GTEx)	PrediXcan	0.992944	thyroid	0.999981
1676	ENSG00000180769	WDFY3-AS2	1.1626	0.0608951	0.244993	0.0495344	0.109105	5.96434e-10	2.60089e-09	40	46	46	C2	Endocrine. thyroid (GTEx)	PrediXcan	0.992944	thyroid	0.999981
1677	ENSG00000088543	C3orf18	-1.16229	-0.104935	0.245118	0.0190442	0.0469029	7.67244e-05	0.00021132	17	20	20	C2	Endocrine. thyroid (GTEx)	PrediXcan	0.992944	thyroid	0.999981
1678	ENSG00000272356	AL080317.3	1.16193	0.0673304	0.245266	0.0400951	0.123587	4.29226e-11	2.0393e-10	53	68	68	C2	Endocrine. thyroid (GTEx)	PrediXcan	0.992944	thyroid	0.999981
1679	ENSG00000151006	PRSS53	1.16157	0.0839262	0.245411	0.023479	0.0233333	0.0052844	0.0120861	21	23	23	C2	Endocrine. thyroid (GTEx)	PrediXcan	0.992944	thyroid	0.999981
1680	ENSG00000182173	TSEN54	1.16132	0.0505167	0.245511	0.0740398	0.164358	1.07681e-14	6.53125e-14	23	27	27	C2	Endocrine. thyroid (GTEx)	PrediXcan	0.992944	thyroid	0.999981
1681	ENSG00000142599	RERE	1.16089	0.0676013	0.245685	0.0363323	0.105997	4.2051e-10	1.8586e-09	20	26	26	C2	Endocrine. thyroid (GTEx)	PrediXcan	0.992944	thyroid	0.999981
1682	ENSG00000125378	BMP4	-1.16084	-0.0997449	0.245706	0.0131219	0.0129954	0.0382906	0.0788144	14	16	16	C2	Endocrine. thyroid (GTEx)	PrediXcan	0.992944	thyroid	0.999981
1683	ENSG00000167702	KIFC2	1.16064	0.0349546	0.245787	0.148183	0.248113	3.47289e-23	3.45097e-22	41	51	51	C2	Endocrine. thyroid (GTEx)	PrediXcan	0.992944	thyroid	0.999981
1684	ENSG00000273247	AC097376.2	1.16009	0.119655	0.246014	0.0116614	0.0317117	0.00103363	0.00254028	12	13	13	C2	Endocrine. thyroid (GTEx)	PrediXcan	0.992944	thyroid	0.999981
1685	ENSG00000104231	ZFAND1	-1.15996	-0.0527822	0.246065	0.0490474	0.124631	6.32863e-12	3.19763e-11	13	17	17	C2	Endocrine. thyroid (GTEx)	PrediXcan	0.992944	thyroid	0.999981
1686	ENSG00000165025	SYK	-1.15991	-0.0222571	0.246085	0.279853	0.523844	1.6981e-61	9.29381e-60	24	28	28	C2	Endocrine. thyroid (GTEx)	PrediXcan	0.992944	thyroid	0.999981
1687	ENSG00000185404	SP140L	-1.15982	-0.0702937	0.246121	0.0191548	0.0732603	4.5738e-07	1.55769e-06	27	36	36	C2	Endocrine. thyroid (GTEx)	PrediXcan	0.992944	thyroid	0.999981
1688	ENSG00000160766	GBAP1	1.15969	0.0561368	0.246174	0.0585467	0.38794	2.42938e-39	5.15727e-38	17	27	27	C2	Endocrine. thyroid (GTEx)	PrediXcan	0.992944	thyroid	0.999981
1689	ENSG00000159842	ABR	-1.15856	-0.0954897	0.246635	0.0168108	0.043846	0.000111488	0.000300051	14	20	20	C2	Endocrine. thyroid (GTEx)	PrediXcan	0.992944	thyroid	0.999981
1690	ENSG00000151233	GXYLT1	1.15845	0.0497574	0.24668	0.0602512	0.111589	2.79648e-10	1.25381e-09	39	43	43	C2	Endocrine. thyroid (GTEx)	PrediXcan	0.992944	thyroid	0.999981
1691	ENSG00000231925	TAPBP	-1.15829	-0.0369437	0.246747	0.0958432	0.186312	7.91219e-17	5.488e-16	23	33	33	C2	Endocrine. thyroid (GTEx)	PrediXcan	0.992944	thyroid	0.999981
1692	ENSG00000003249	DBNDD1	1.15819	0.0410459	0.246786	0.111658	0.262279	2.34362e-24	2.48573e-23	14	19	19	C2	Endocrine. thyroid (GTEx)	PrediXcan	0.992944	thyroid	0.999981
1693	ENSG00000108306	FBXL20	-1.15716	-0.157196	0.247206	0.00669086	0.0289806	0.00177924	0.00426719	77	107	107	C2	Endocrine. thyroid (GTEx)	PrediXcan	0.992944	thyroid	0.999981
1694	ENSG00000185250	PPIL6	1.15695	0.12181	0.247294	0.010353	0.0240812	0.00475524	0.0109222	34	38	38	C2	Endocrine. thyroid (GTEx)	PrediXcan	0.992944	thyroid	0.999981
1695	ENSG00000144504	ANKMY1	1.15683	0.0768611	0.247342	0.024348	0.109408	3.78283e-10	1.67672e-09	21	23	23	C2	Endocrine. thyroid (GTEx)	PrediXcan	0.992944	thyroid	0.999981
1696	ENSG00000146830	GIGYF1	1.15592	0.0377166	0.247716	0.120727	0.223124	2.03177e-21	1.82833e-20	30	36	36	C2	Endocrine. thyroid (GTEx)	PrediXcan	0.992944	thyroid	0.999981
1697	ENSG00000120708	TGFBI	1.15573	0.118805	0.247793	0.0108272	0.0172678	0.0158521	0.0343495	26	30	30	C2	Endocrine. thyroid (GTEx)	PrediXcan	0.992944	thyroid	0.999981
1698	ENSG00000137414	FAM8A1	1.15459	0.0638655	0.248258	0.0327962	0.0729212	5.60822e-07	1.89753e-06	13	13	13	C2	Endocrine. thyroid (GTEx)	PrediXcan	0.992944	thyroid	0.999981
1699	ENSG00000103227	LMF1	1.15306	0.0506582	0.248885	0.0694481	0.185817	9.73591e-17	6.72964e-16	14	22	22	C2	Endocrine. thyroid (GTEx)	PrediXcan	0.992944	thyroid	0.999981
1700	ENSG00000134759	ELP2	1.15267	0.0521781	0.249044	0.0533922	0.120067	6.58483e-11	3.07636e-10	16	20	20	C2	Endocrine. thyroid (GTEx)	PrediXcan	0.992944	thyroid	0.999981
1701	ENSG00000175928	LRRN1	1.15261	0.0219309	0.249072	0.3228	0.507246	2.74141e-59	1.32448e-57	68	81	81	C2	Endocrine. thyroid (GTEx)	PrediXcan	0.992944	thyroid	0.999981
1702	ENSG00000181409	AATK	1.15115	0.0702312	0.249672	0.0272843	0.0653447	1.83515e-06	5.90139e-06	14	17	17	C2	Endocrine. thyroid (GTEx)	PrediXcan	0.992944	thyroid	0.999981
1703	ENSG00000112319	EYA4	1.15004	0.0861154	0.250128	0.0166662	0.0600414	6.31814e-06	1.92777e-05	5	5	5	C2	Endocrine. thyroid (GTEx)	PrediXcan	0.992944	thyroid	0.999981
1704	ENSG00000109861	CTSC	1.1498	0.0595794	0.250225	0.0323729	0.185778	3.36016e-17	2.38981e-16	31	35	35	C2	Endocrine. thyroid (GTEx)	PrediXcan	0.992944	thyroid	0.999981
1705	ENSG00000160325	CACFD1	-1.14931	-0.0311003	0.25043	0.146633	0.338969	5.12591e-34	8.74777e-33	21	27	27	C2	Endocrine. thyroid (GTEx)	PrediXcan	0.992944	thyroid	0.999981
1706	ENSG00000189079	ARID2	-1.14926	-0.0462847	0.250449	0.0608354	0.0318575	0.00111398	0.00272485	50	57	57	C2	Endocrine. thyroid (GTEx)	PrediXcan	0.992944	thyroid	0.999981
1707	ENSG00000090266	NDUFB2	-1.14917	-0.0779323	0.250485	0.0293415	0.0249005	0.00350389	0.00813606	41	48	48	C2	Endocrine. thyroid (GTEx)	PrediXcan	0.992944	thyroid	0.999981
1708	ENSG00000092108	SCFD1	1.1491	0.123568	0.250517	0.0122755	0.0730612	6.52747e-07	2.19478e-06	39	54	54	C2	Endocrine. thyroid (GTEx)	PrediXcan	0.992944	thyroid	0.999981
1709	ENSG00000085788	DDHD2	-1.14829	-0.0483392	0.250848	0.0607365	0.178832	1.63292e-16	1.11224e-15	15	19	19	C2	Endocrine. thyroid (GTEx)	PrediXcan	0.992944	thyroid	0.999981
1710	ENSG00000196756	SNHG17	-1.14699	-0.0204874	0.251385	0.333124	0.537107	3.46252e-67	2.51364e-65	50	54	54	C2	Endocrine. thyroid (GTEx)	PrediXcan	0.992944	thyroid	0.999981
1711	ENSG00000106785	TRIM14	-1.14673	-0.0780401	0.251494	0.0234992	0.0266359	0.00292933	0.00686105	33	40	40	C2	Endocrine. thyroid (GTEx)	PrediXcan	0.992944	thyroid	0.999981
1712	ENSG00000149480	MTA2	1.14568	0.0963252	0.251927	0.0279083	0.0185987	0.0114586	0.0252709	29	36	36	C2	Endocrine. thyroid (GTEx)	PrediXcan	0.992944	thyroid	0.999981
1713	ENSG00000148384	INPP5E	-1.14472	-0.0292683	0.252325	0.163309	0.510648	1.61275e-59	8.01283e-58	22	27	27	C2	Endocrine. thyroid (GTEx)	PrediXcan	0.992944	thyroid	0.999981
1714	ENSG00000145996	CDKAL1	1.14431	0.0544552	0.252495	0.0544547	0.131031	5.78749e-12	2.93693e-11	40	50	50	C2	Endocrine. thyroid (GTEx)	PrediXcan	0.992944	thyroid	0.999981
1715	ENSG00000225791	TRAM2-AS1	-1.14361	-0.0446766	0.252784	0.0959144	0.0732223	3.73685e-07	1.28714e-06	61	67	67	C2	Endocrine. thyroid (GTEx)	PrediXcan	0.992944	thyroid	0.999981
1716	ENSG00000185070	FLRT2	1.14322	0.136813	0.252947	0.00984927	0.0394796	0.000272811	0.00070719	33	42	42	C2	Endocrine. thyroid (GTEx)	PrediXcan	0.992944	thyroid	0.999981
1717	ENSG00000117519	CNN3	-1.14311	-0.344951	0.252994	0.00113872	0.0163919	0.0199231	0.0426172	6	9	9	C2	Endocrine. thyroid (GTEx)	PrediXcan	0.992944	thyroid	0.999981
1718	ENSG00000182093	WRB	-1.14238	-0.0375604	0.253295	0.099006	0.26952	4.75386e-25	5.22072e-24	49	57	57	C2	Endocrine. thyroid (GTEx)	PrediXcan	0.992944	thyroid	0.999981
1719	ENSG00000213760	ATP6V1G2	1.14199	0.0324671	0.253459	0.125598	0.309856	7.04687e-30	9.91302e-29	24	29	29	C2	Endocrine. thyroid (GTEx)	PrediXcan	0.992944	thyroid	0.999981
1720	ENSG00000105364	MRPL4	1.14194	0.127445	0.253478	0.0131329	0.0235945	0.0051995	0.0119036	16	26	26	C2	Endocrine. thyroid (GTEx)	PrediXcan	0.992944	thyroid	0.999981
1721	ENSG00000152642	GPD1L	-1.14181	-0.0220487	0.253534	0.371624	0.527676	5.98208e-62	3.33924e-60	62	77	77	C2	Endocrine. thyroid (GTEx)	PrediXcan	0.992944	thyroid	0.999981
1722	ENSG00000111850	SMIM8	1.14164	0.0482381	0.253604	0.0529152	0.131584	8.47696e-12	4.23274e-11	27	34	34	C2	Endocrine. thyroid (GTEx)	PrediXcan	0.992944	thyroid	0.999981
1723	ENSG00000170469	SPATA24	-1.14149	-0.0715144	0.253665	0.0252604	0.0250653	0.00367939	0.00852521	14	16	16	C2	Endocrine. thyroid (GTEx)	PrediXcan	0.992944	thyroid	0.999981
1724	ENSG00000145934	TENM2	-1.14145	-0.0958332	0.253683	0.0202056	0.0844591	7.31589e-08	2.68543e-07	16	19	19	C2	Endocrine. thyroid (GTEx)	PrediXcan	0.992944	thyroid	0.999981
1725	ENSG00000025708	TYMP	-1.14142	-0.037384	0.253694	0.105486	0.165714	4.43708e-15	2.75934e-14	38	46	46	C2	Endocrine. thyroid (GTEx)	PrediXcan	0.992944	thyroid	0.999981
1726	ENSG00000065413	ANKRD44	1.14092	0.159664	0.253902	0.00589587	0.0824475	7.24308e-08	2.6601e-07	20	24	24	C2	Endocrine. thyroid (GTEx)	PrediXcan	0.992944	thyroid	0.999981
1727	ENSG00000100348	TXN2	1.14022	0.0449049	0.254194	0.0678576	0.0982138	2.44623e-09	1.01104e-08	55	73	73	C2	Endocrine. thyroid (GTEx)	PrediXcan	0.992944	thyroid	0.999981
1728	ENSG00000263069	AC124319.2	-1.13993	-0.0538347	0.254314	0.0403175	0.0914464	1.38134e-08	5.40613e-08	51	57	57	C2	Endocrine. thyroid (GTEx)	PrediXcan	0.992944	thyroid	0.999981
1729	ENSG00000174721	FGFBP3	-1.13945	-0.111567	0.254516	0.0131188	0.0684952	1.26619e-06	4.12859e-06	10	12	12	C2	Endocrine. thyroid (GTEx)	PrediXcan	0.992944	thyroid	0.999981
1730	ENSG00000122008	POLK	1.13893	0.0946683	0.254733	0.0163754	0.0330585	0.000963043	0.0023718	15	15	15	C2	Endocrine. thyroid (GTEx)	PrediXcan	0.992944	thyroid	0.999981
1731	ENSG00000011295	TTC19	-1.1386	-0.0429511	0.254872	0.0732777	0.24234	1.22408e-22	1.17955e-21	39	52	52	C2	Endocrine. thyroid (GTEx)	PrediXcan	0.992944	thyroid	0.999981
1732	ENSG00000152076	CCDC74B	-1.13804	-0.067255	0.255105	0.0407737	0.11824	9.71299e-11	4.4988e-10	15	22	22	C2	Endocrine. thyroid (GTEx)	PrediXcan	0.992944	thyroid	0.999981
1733	ENSG00000163728	TTC14	1.13776	0.175963	0.255219	0.00480949	0.0726195	4.90279e-07	1.66569e-06	10	17	17	C2	Endocrine. thyroid (GTEx)	PrediXcan	0.992944	thyroid	0.999981
1734	ENSG00000151893	CACUL1	-1.13776	-0.0516568	0.255222	0.0616938	0.174455	1.17007e-15	7.54088e-15	65	79	79	C2	Endocrine. thyroid (GTEx)	PrediXcan	0.992944	thyroid	0.999981
1735	ENSG00000171604	CXXC5	1.13747	0.0578153	0.255341	0.0479459	0.0663012	1.14801e-06	3.76251e-06	80	87	87	C2	Endocrine. thyroid (GTEx)	PrediXcan	0.992944	thyroid	0.999981
1736	ENSG00000105499	PLA2G4C	1.13681	0.0255309	0.255618	0.231933	0.325824	2.03357e-32	3.24145e-31	78	90	90	C2	Endocrine. thyroid (GTEx)	PrediXcan	0.992944	thyroid	0.999981
1737	ENSG00000108395	TRIM37	-1.13674	-0.0656512	0.255648	0.03631	0.0919017	1.35911e-08	5.32209e-08	12	15	15	C2	Endocrine. thyroid (GTEx)	PrediXcan	0.992944	thyroid	0.999981
1738	ENSG00000169371	SNUPN	1.1359	0.0354043	0.255996	0.118513	0.212316	2.97473e-19	2.38711e-18	35	39	39	C2	Endocrine. thyroid (GTEx)	PrediXcan	0.992944	thyroid	0.999981
1739	ENSG00000103222	ABCC1	-1.13569	-0.0342071	0.256085	0.111146	0.0846003	5.70109e-08	2.11261e-07	83	106	106	C2	Endocrine. thyroid (GTEx)	PrediXcan	0.992944	thyroid	0.999981
1740	ENSG00000082196	C1QTNF3	-1.13535	-0.060898	0.256227	0.0525386	0.0999638	9.94479e-10	4.24677e-09	37	42	42	C2	Endocrine. thyroid (GTEx)	PrediXcan	0.992944	thyroid	0.999981
1741	ENSG00000160256	FAM207A	1.13489	0.0672548	0.256423	0.0297481	0.0449097	7.60841e-05	0.000209639	12	13	13	C2	Endocrine. thyroid (GTEx)	PrediXcan	0.992944	thyroid	0.999981
1742	ENSG00000094975	SUCO	-1.13376	-0.0476348	0.256894	0.0645819	0.152047	7.35355e-14	4.23645e-13	29	35	35	C2	Endocrine. thyroid (GTEx)	PrediXcan	0.992944	thyroid	0.999981
1743	ENSG00000169733	RFNG	1.13362	0.0836251	0.256955	0.0225283	0.037955	0.000368234	0.000941139	20	26	26	C2	Endocrine. thyroid (GTEx)	PrediXcan	0.992944	thyroid	0.999981
1744	ENSG00000144566	RAB5A	1.13347	0.0862138	0.257018	0.0190367	0.0392507	0.000294569	0.000761055	8	9	9	C2	Endocrine. thyroid (GTEx)	PrediXcan	0.992944	thyroid	0.999981
1745	ENSG00000197930	ERO1A	-1.13327	-0.090864	0.2571	0.0165869	0.0454851	8.59001e-05	0.00023493	22	27	27	C2	Endocrine. thyroid (GTEx)	PrediXcan	0.992944	thyroid	0.999981
1746	ENSG00000205746	AC126755.1	-1.13327	-0.14027	0.257102	0.0068205	0.133098	5.20781e-12	2.65044e-11	12	20	20	C2	Endocrine. thyroid (GTEx)	PrediXcan	0.992944	thyroid	0.999981
1747	ENSG00000099889	ARVCF	1.13324	0.021405	0.257114	0.36527	0.395483	3.22771e-42	7.65201e-41	144	168	168	C2	Endocrine. thyroid (GTEx)	PrediXcan	0.992944	thyroid	0.999981
1748	ENSG00000141526	SLC16A3	1.13322	0.0273625	0.257121	0.221884	0.42631	7.50957e-45	2.03514e-43	18	25	25	C2	Endocrine. thyroid (GTEx)	PrediXcan	0.992944	thyroid	0.999981
1749	ENSG00000145029	NICN1	-1.13322	-0.0322043	0.257122	0.139876	0.367167	1.65817e-37	3.29073e-36	47	66	66	C2	Endocrine. thyroid (GTEx)	PrediXcan	0.992944	thyroid	0.999981
1750	ENSG00000198682	PAPSS2	-1.13304	-0.0387732	0.257197	0.0873085	0.138083	1.19535e-12	6.32957e-12	30	34	34	C2	Endocrine. thyroid (GTEx)	PrediXcan	0.992944	thyroid	0.999981
1751	ENSG00000079335	CDC14A	-1.1323	-0.0726386	0.25751	0.0266655	0.0740043	1.99668e-07	7.0361e-07	2	3	3	C2	Endocrine. thyroid (GTEx)	PrediXcan	0.992944	thyroid	0.999981
1752	ENSG00000119139	TJP2	1.13162	0.140445	0.257794	0.0080784	0.0358916	0.00050946	0.00128521	11	12	12	C2	Endocrine. thyroid (GTEx)	PrediXcan	0.992944	thyroid	0.999981
1753	ENSG00000166171	DPCD	-1.13122	-0.157028	0.257961	0.00660231	0.029519	0.00181225	0.00434413	5	5	5	C2	Endocrine. thyroid (GTEx)	PrediXcan	0.992944	thyroid	0.999981
1754	ENSG00000183260	ABHD16B	1.13108	0.0591997	0.258022	0.0399224	0.0926972	1.59148e-08	6.19224e-08	35	44	44	C2	Endocrine. thyroid (GTEx)	PrediXcan	0.992944	thyroid	0.999981
1755	ENSG00000187134	AKR1C1	1.1307	0.0767336	0.25818	0.0283754	0.0689825	1.00741e-06	3.31568e-06	30	42	42	C2	Endocrine. thyroid (GTEx)	PrediXcan	0.992944	thyroid	0.999981
1756	ENSG00000132305	IMMT	1.13065	0.058902	0.258203	0.0368957	0.165477	5.944e-15	3.66878e-14	20	31	31	C2	Endocrine. thyroid (GTEx)	PrediXcan	0.992944	thyroid	0.999981
1757	ENSG00000158864	NDUFS2	-1.13005	-0.103375	0.258456	0.0125353	0.0445091	0.000105471	0.000285226	18	25	25	C2	Endocrine. thyroid (GTEx)	PrediXcan	0.992944	thyroid	0.999981
1758	ENSG00000249348	UGDH-AS1	1.13003	0.1255	0.258464	0.00967671	0.0559198	1.48869e-05	4.38654e-05	10	13	13	C2	Endocrine. thyroid (GTEx)	PrediXcan	0.992944	thyroid	0.999981
1759	ENSG00000051825	MPHOSPH9	1.12998	0.0853463	0.258486	0.0181202	0.0844781	7.29457e-08	2.67831e-07	28	41	41	C2	Endocrine. thyroid (GTEx)	PrediXcan	0.992944	thyroid	0.999981
1760	ENSG00000198862	LTN1	-1.1294	-0.137874	0.25873	0.00876243	0.0323803	0.000958249	0.00236166	23	28	28	C2	Endocrine. thyroid (GTEx)	PrediXcan	0.992944	thyroid	0.999981
1761	ENSG00000122696	SLC25A51	1.1287	0.0230891	0.259024	0.236801	0.329975	1.09676e-32	1.76022e-31	51	53	53	C2	Endocrine. thyroid (GTEx)	PrediXcan	0.992944	thyroid	0.999981
1762	ENSG00000146109	ABT1	-1.1284	-0.0653104	0.259151	0.0392436	0.0810617	1.19472e-07	4.30204e-07	39	52	52	C2	Endocrine. thyroid (GTEx)	PrediXcan	0.992944	thyroid	0.999981
1763	ENSG00000243335	KCTD7	-1.12837	-0.0517127	0.259165	0.0583797	0.0468263	6.89592e-05	0.000191135	52	66	66	C2	Endocrine. thyroid (GTEx)	PrediXcan	0.992944	thyroid	0.999981
1764	ENSG00000137558	PI15	-1.12808	-0.0422144	0.259288	0.0968575	0.046795	7.27702e-05	0.000201141	102	119	119	C2	Endocrine. thyroid (GTEx)	PrediXcan	0.992944	thyroid	0.999981
1765	ENSG00000129566	TEP1	1.12765	0.070337	0.259467	0.0333124	0.0975533	6.17218e-09	2.4843e-08	15	18	18	C2	Endocrine. thyroid (GTEx)	PrediXcan	0.992944	thyroid	0.999981
1766	ENSG00000086205	FOLH1	1.12734	0.0824098	0.259601	0.0215366	0.0679314	1.17464e-06	3.84442e-06	16	27	27	C2	Endocrine. thyroid (GTEx)	PrediXcan	0.992944	thyroid	0.999981
1767	ENSG00000163683	SMIM14	-1.12694	-0.107289	0.259766	0.0151759	0.0392628	0.000278445	0.00072126	16	21	21	C2	Endocrine. thyroid (GTEx)	PrediXcan	0.992944	thyroid	0.999981
1768	ENSG00000187210	GCNT1	1.12672	0.0271137	0.25986	0.203415	0.171529	1.19247e-15	7.67815e-15	113	122	122	C2	Endocrine. thyroid (GTEx)	PrediXcan	0.992944	thyroid	0.999981
1769	ENSG00000167635	ZNF146	1.126	0.0692215	0.260166	0.0348965	0.131918	6.64799e-12	3.35295e-11	30	36	36	C2	Endocrine. thyroid (GTEx)	PrediXcan	0.992944	thyroid	0.999981
1770	ENSG00000168556	ING2	-1.12598	-0.103047	0.260174	0.0154959	0.01081	0.0592353	0.118322	11	13	13	C2	Endocrine. thyroid (GTEx)	PrediXcan	0.992944	thyroid	0.999981
1771	ENSG00000173193	PARP14	-1.12576	-0.0337687	0.260268	0.117063	0.178375	2.27885e-16	1.54097e-15	83	102	102	C2	Endocrine. thyroid (GTEx)	PrediXcan	0.992944	thyroid	0.999981
1772	ENSG00000158856	DMTN	-1.1256	-0.0373064	0.260336	0.121916	0.321464	5.58271e-32	8.76898e-31	13	18	18	C2	Endocrine. thyroid (GTEx)	PrediXcan	0.992944	thyroid	0.999981
1773	ENSG00000100304	TTLL12	-1.12556	-0.0423128	0.260351	0.0858654	0.343449	5.69482e-34	9.64814e-33	38	54	54	C2	Endocrine. thyroid (GTEx)	PrediXcan	0.992944	thyroid	0.999981
1774	ENSG00000109775	UFSP2	1.124	0.0207054	0.261012	0.371719	0.450847	7.48524e-49	2.42768e-47	83	91	91	C2	Endocrine. thyroid (GTEx)	PrediXcan	0.992944	thyroid	0.999981
1775	ENSG00000101004	NINL	1.12385	0.0406921	0.261078	0.0911634	0.280356	1.5287e-26	1.80139e-25	32	45	45	C2	Endocrine. thyroid (GTEx)	PrediXcan	0.992944	thyroid	0.999981
1776	ENSG00000096093	EFHC1	-1.12363	-0.101953	0.26117	0.0119736	0.0444117	0.000107218	0.000289559	15	18	18	C2	Endocrine. thyroid (GTEx)	PrediXcan	0.992944	thyroid	0.999981
1777	ENSG00000116017	ARID3A	1.12343	0.0741898	0.261255	0.0343387	0.13515	3.45432e-12	1.77479e-11	16	20	20	C2	Endocrine. thyroid (GTEx)	PrediXcan	0.992944	thyroid	0.999981
1778	ENSG00000196417	ZNF765	1.12336	0.136293	0.261285	0.00822117	0.0197204	0.0107444	0.0238007	19	31	31	C2	Endocrine. thyroid (GTEx)	PrediXcan	0.992944	thyroid	0.999981
1779	ENSG00000090273	NUDC	1.12308	0.062912	0.261405	0.0276717	0.0507886	3.64533e-05	0.000103621	17	20	20	C2	Endocrine. thyroid (GTEx)	PrediXcan	0.992944	thyroid	0.999981
1780	ENSG00000148572	NRBF2	-1.12306	-0.0720114	0.261414	0.0305494	0.020005	0.00945759	0.0210869	51	59	59	C2	Endocrine. thyroid (GTEx)	PrediXcan	0.992944	thyroid	0.999981
1781	ENSG00000067365	METTL22	1.12286	0.0771773	0.261498	0.0247332	0.0335951	0.000851114	0.00210726	37	46	46	C2	Endocrine. thyroid (GTEx)	PrediXcan	0.992944	thyroid	0.999981
1782	ENSG00000189067	LITAF	-1.12202	-0.0323437	0.261855	0.155715	0.291721	1.70033e-27	2.10825e-26	38	40	40	C2	Endocrine. thyroid (GTEx)	PrediXcan	0.992944	thyroid	0.999981
1783	ENSG00000133048	CHI3L1	1.12172	1.17952	0.261981	0.000113121	0.104853	7.52848e-10	3.25059e-09	2	3	3	C2	Endocrine. thyroid (GTEx)	PrediXcan	0.992944	thyroid	0.999981
1784	ENSG00000151498	ACAD8	1.12116	0.0590197	0.262218	0.0440681	0.04457	0.000107534	0.000290355	43	49	49	C2	Endocrine. thyroid (GTEx)	PrediXcan	0.992944	thyroid	0.999981
1785	ENSG00000164181	ELOVL7	-1.12082	-0.112317	0.262366	0.0107041	0.018143	0.0139592	0.0304693	13	17	17	C2	Endocrine. thyroid (GTEx)	PrediXcan	0.992944	thyroid	0.999981
1786	ENSG00000260077	AC104794.2	1.12053	0.0558045	0.262487	0.056736	0.202341	1.95333e-18	1.4988e-17	67	78	78	C2	Endocrine. thyroid (GTEx)	PrediXcan	0.992944	thyroid	0.999981
1787	ENSG00000145020	AMT	-1.12032	-0.0237914	0.262577	0.24904	0.536642	1.54268e-63	9.43865e-62	35	44	44	C2	Endocrine. thyroid (GTEx)	PrediXcan	0.992944	thyroid	0.999981
1788	ENSG00000182568	SATB1	-1.12013	-0.0638807	0.262658	0.0408805	0.068059	1.11965e-06	3.67387e-06	14	16	16	C2	Endocrine. thyroid (GTEx)	PrediXcan	0.992944	thyroid	0.999981
1789	ENSG00000115947	ORC4	1.11998	0.0386642	0.262724	0.114279	0.169277	3.42504e-15	2.14808e-14	54	62	62	C2	Endocrine. thyroid (GTEx)	PrediXcan	0.992944	thyroid	0.999981
1790	ENSG00000165757	JCAD	1.11993	0.0827743	0.262743	0.0230184	0.0106904	0.0616299	0.122673	28	37	37	C2	Endocrine. thyroid (GTEx)	PrediXcan	0.992944	thyroid	0.999981
1791	ENSG00000108786	HSD17B1	-1.11927	-0.110348	0.263024	0.010866	0.10334	1.48901e-09	6.25751e-09	5	10	10	C2	Endocrine. thyroid (GTEx)	PrediXcan	0.992944	thyroid	0.999981
1792	ENSG00000241258	CRCP	1.11885	0.0525632	0.263204	0.042414	0.0965038	7.32516e-09	2.92986e-08	17	19	19	C2	Endocrine. thyroid (GTEx)	PrediXcan	0.992944	thyroid	0.999981
1793	ENSG00000182952	HMGN4	1.11867	0.117587	0.26328	0.0104932	0.0311379	0.00128799	0.00313192	26	36	36	C2	Endocrine. thyroid (GTEx)	PrediXcan	0.992944	thyroid	0.999981
1794	ENSG00000130958	SLC35D2	1.11809	0.0829903	0.26353	0.0335875	0.0102137	0.0666642	0.131925	44	52	52	C2	Endocrine. thyroid (GTEx)	PrediXcan	0.992944	thyroid	0.999981
1795	ENSG00000212978	AC016747.1	1.11805	0.0820048	0.263547	0.0154544	0.0474064	7.12338e-05	0.000197206	14	16	16	C2	Endocrine. thyroid (GTEx)	PrediXcan	0.992944	thyroid	0.999981
1796	ENSG00000116830	TTF2	1.11795	0.0313471	0.263589	0.0834781	0.121835	4.48667e-11	2.12446e-10	46	55	55	C2	Endocrine. thyroid (GTEx)	PrediXcan	0.992944	thyroid	0.999981
1797	ENSG00000232677	LINC00665	-1.11769	-0.0273504	0.263699	0.192487	0.323164	3.40338e-31	5.14954e-30	115	132	132	C2	Endocrine. thyroid (GTEx)	PrediXcan	0.992944	thyroid	0.999981
1798	ENSG00000142208	AKT1	-1.11759	-0.0250305	0.263741	0.234184	0.451981	3.55907e-49	1.17887e-47	14	16	16	C2	Endocrine. thyroid (GTEx)	PrediXcan	0.992944	thyroid	0.999981
1799	ENSG00000233621	LINC01137	-1.1169	-0.0277834	0.264035	0.248601	0.396555	1.87798e-40	4.15021e-39	31	38	38	C2	Endocrine. thyroid (GTEx)	PrediXcan	0.992944	thyroid	0.999981
1800	ENSG00000170381	SEMA3E	-1.11686	-0.0275283	0.264053	0.201973	0.214166	4.87445e-20	4.07737e-19	73	87	87	C2	Endocrine. thyroid (GTEx)	PrediXcan	0.992944	thyroid	0.999981
1801	ENSG00000177888	ZBTB41	1.11663	0.113427	0.264152	0.0115009	0.0158442	0.0217028	0.0462124	70	88	88	C2	Endocrine. thyroid (GTEx)	PrediXcan	0.992944	thyroid	0.999981
1802	ENSG00000248092	NNT-AS1	1.11655	0.0292653	0.264189	0.163154	0.256657	6.0414e-24	6.24233e-23	76	95	95	C2	Endocrine. thyroid (GTEx)	PrediXcan	0.992944	thyroid	0.999981
1803	ENSG00000162004	CCDC78	1.11639	0.0940427	0.264257	0.0202532	0.0776786	1.88582e-07	6.65381e-07	16	18	18	C2	Endocrine. thyroid (GTEx)	PrediXcan	0.992944	thyroid	0.999981
1804	ENSG00000176208	ATAD5	-1.11567	-0.0552318	0.264564	0.0364482	0.0794751	1.27566e-07	4.57935e-07	87	94	94	C2	Endocrine. thyroid (GTEx)	PrediXcan	0.992944	thyroid	0.999981
1805	ENSG00000213903	LTB4R	1.1154	0.0431261	0.26468	0.073126	0.35233	1.0391e-35	1.89568e-34	30	40	40	C2	Endocrine. thyroid (GTEx)	PrediXcan	0.992944	thyroid	0.999981
1806	ENSG00000144815	NXPE3	-1.11461	-0.0352762	0.265016	0.0846158	0.159406	1.13331e-14	6.86505e-14	37	42	42	C2	Endocrine. thyroid (GTEx)	PrediXcan	0.992944	thyroid	0.999981
1807	ENSG00000197566	ZNF624	1.11453	0.0623818	0.265051	0.0482297	0.0529003	1.74032e-05	5.0884e-05	45	52	52	C2	Endocrine. thyroid (GTEx)	PrediXcan	0.992944	thyroid	0.999981
1808	ENSG00000111254	AKAP3	-1.11442	-0.0217418	0.265101	0.312858	0.379124	2.82762e-38	5.75005e-37	67	86	86	C2	Endocrine. thyroid (GTEx)	PrediXcan	0.992944	thyroid	0.999981
1809	ENSG00000235878	AP001468.1	-1.11385	-0.0318336	0.265343	0.140119	0.315825	3.97307e-31	5.98566e-30	60	76	76	C2	Endocrine. thyroid (GTEx)	PrediXcan	0.992944	thyroid	0.999981
1810	ENSG00000135472	FAIM2	1.11373	0.0395782	0.265393	0.0935565	0.0917308	1.78548e-08	6.92205e-08	64	85	85	C2	Endocrine. thyroid (GTEx)	PrediXcan	0.992944	thyroid	0.999981
1811	ENSG00000101190	TCFL5	1.11312	0.0393338	0.265659	0.105955	0.207606	5.27162e-19	4.19187e-18	57	71	71	C2	Endocrine. thyroid (GTEx)	PrediXcan	0.992944	thyroid	0.999981
1812	ENSG00000214870	AC004540.1	1.11295	0.0642317	0.265732	0.038073	0.126751	1.38024e-11	6.80694e-11	8	12	12	C2	Endocrine. thyroid (GTEx)	PrediXcan	0.992944	thyroid	0.999981
1813	ENSG00000234771	SLC25A25-AS1	1.11236	0.0439333	0.265983	0.0779267	0.0758902	3.71863e-07	1.2814e-06	58	67	67	C2	Endocrine. thyroid (GTEx)	PrediXcan	0.992944	thyroid	0.999981
1814	ENSG00000213859	KCTD11	1.11224	0.247015	0.266034	0.00349324	0.0363109	0.000439576	0.00111534	2	2	2	C2	Endocrine. thyroid (GTEx)	PrediXcan	0.992944	thyroid	0.999981
1815	ENSG00000168661	ZNF30	-1.1121	-0.0287916	0.266096	0.164593	0.209403	6.39474e-19	5.05055e-18	77	89	89	C2	Endocrine. thyroid (GTEx)	PrediXcan	0.992944	thyroid	0.999981
1816	ENSG00000077063	CTTNBP2	1.11162	0.0368067	0.266303	0.117916	0.22156	3.28469e-20	2.77073e-19	43	47	47	C2	Endocrine. thyroid (GTEx)	PrediXcan	0.992944	thyroid	0.999981
1817	ENSG00000155265	GOLGA7B	1.11159	0.0285583	0.266313	0.188274	0.359064	4.88189e-36	9.03569e-35	30	36	36	C2	Endocrine. thyroid (GTEx)	PrediXcan	0.992944	thyroid	0.999981
1818	ENSG00000099341	PSMD8	-1.11141	-0.310107	0.266392	0.00159308	0.0131513	0.0376012	0.0775436	2	2	2	C2	Endocrine. thyroid (GTEx)	PrediXcan	0.992944	thyroid	0.999981
1819	ENSG00000162623	TYW3	-1.11114	-0.0746765	0.266509	0.023658	0.0547493	1.83217e-05	5.35027e-05	21	22	22	C2	Endocrine. thyroid (GTEx)	PrediXcan	0.992944	thyroid	0.999981
1820	ENSG00000100092	SH3BP1	-1.11076	-0.110047	0.266674	0.0144423	0.0731966	4.92899e-07	1.67418e-06	2	3	3	C2	Endocrine. thyroid (GTEx)	PrediXcan	0.992944	thyroid	0.999981
1821	ENSG00000105556	MIER2	1.11018	0.042623	0.266921	0.0814469	0.224242	1.20315e-20	1.03993e-19	35	49	49	C2	Endocrine. thyroid (GTEx)	PrediXcan	0.992944	thyroid	0.999981
1822	ENSG00000176387	HSD11B2	1.10989	0.0552734	0.267044	0.033552	0.0664086	1.3242e-06	4.30574e-06	16	18	18	C2	Endocrine. thyroid (GTEx)	PrediXcan	0.992944	thyroid	0.999981
1823	ENSG00000155275	TRMT44	1.10973	0.0356297	0.267114	0.144741	0.135833	3.20886e-12	1.6511e-11	101	139	139	C2	Endocrine. thyroid (GTEx)	PrediXcan	0.992944	thyroid	0.999981
1824	ENSG00000248309	MEF2C-AS1	-1.10972	-0.041357	0.267121	0.0758447	0.11002	4.97125e-10	2.18482e-09	55	69	69	C2	Endocrine. thyroid (GTEx)	PrediXcan	0.992944	thyroid	0.999981
1825	ENSG00000104427	ZC2HC1A	1.10943	0.0839309	0.267245	0.0258495	0.0117453	0.0471636	0.0956586	51	64	64	C2	Endocrine. thyroid (GTEx)	PrediXcan	0.992944	thyroid	0.999981
1826	ENSG00000154229	PRKCA	-1.10931	-0.0424228	0.267296	0.07923	0.147844	1.59818e-13	9.03272e-13	25	31	31	C2	Endocrine. thyroid (GTEx)	PrediXcan	0.992944	thyroid	0.999981
1827	ENSG00000070778	PTPN21	-1.10928	-0.0400001	0.267311	0.138917	0.0796716	1.03898e-07	3.76739e-07	119	148	148	C2	Endocrine. thyroid (GTEx)	PrediXcan	0.992944	thyroid	0.999981
1828	ENSG00000064313	TAF2	1.10894	0.0682123	0.267458	0.0296868	0.103506	1.21062e-09	5.13534e-09	54	65	65	C2	Endocrine. thyroid (GTEx)	PrediXcan	0.992944	thyroid	0.999981
1829	ENSG00000197479	PCDHB11	-1.10784	-0.0371827	0.26793	0.140036	0.137867	1.60773e-12	8.42087e-12	83	98	98	C2	Endocrine. thyroid (GTEx)	PrediXcan	0.992944	thyroid	0.999981
1830	ENSG00000109654	TRIM2	-1.10742	-0.0251692	0.268114	0.23407	0.343017	4.07535e-35	7.27385e-34	123	149	149	C2	Endocrine. thyroid (GTEx)	PrediXcan	0.992944	thyroid	0.999981
1831	ENSG00000115257	PCSK4	-1.10728	-0.0541878	0.268173	0.0747074	0.191432	1.55523e-17	1.13021e-16	56	85	85	C2	Endocrine. thyroid (GTEx)	PrediXcan	0.992944	thyroid	0.999981
1832	ENSG00000197568	HHLA3	-1.10718	-0.0284357	0.268214	0.155988	0.29859	8.0064e-29	1.0543e-27	20	22	22	C2	Endocrine. thyroid (GTEx)	PrediXcan	0.992944	thyroid	0.999981
1833	ENSG00000174607	UGT8	-1.10716	-0.0260089	0.268224	0.161032	0.394531	2.05696e-40	4.53859e-39	78	92	92	C2	Endocrine. thyroid (GTEx)	PrediXcan	0.992944	thyroid	0.999981
1834	ENSG00000150048	CLEC1A	1.10699	0.17892	0.268298	0.00473164	0.0211726	0.0078896	0.0177576	25	39	39	C2	Endocrine. thyroid (GTEx)	PrediXcan	0.992944	thyroid	0.999981
1835	ENSG00000157927	RADIL	-1.10695	-0.0353592	0.268316	0.0938723	0.147827	2.34045e-13	1.30386e-12	43	52	52	C2	Endocrine. thyroid (GTEx)	PrediXcan	0.992944	thyroid	0.999981
1836	ENSG00000185482	STAC3	-1.10648	-0.161744	0.268519	0.00954717	0.0329971	0.00090571	0.00223493	10	13	13	C2	Endocrine. thyroid (GTEx)	PrediXcan	0.992944	thyroid	0.999981
1837	ENSG00000138593	SECISBP2L	1.10628	0.039371	0.268606	0.0644103	0.252566	5.86499e-24	6.07349e-23	114	132	132	C2	Endocrine. thyroid (GTEx)	PrediXcan	0.992944	thyroid	0.999981
1838	ENSG00000136161	RCBTB2	1.10597	0.0477116	0.268739	0.060172	0.106518	8.33093e-10	3.58271e-09	69	81	81	C2	Endocrine. thyroid (GTEx)	PrediXcan	0.992944	thyroid	0.999981
1839	ENSG00000112339	HBS1L	-1.10576	-0.0526056	0.26883	0.0691775	0.148609	2.3106e-13	1.28774e-12	26	32	32	C2	Endocrine. thyroid (GTEx)	PrediXcan	0.992944	thyroid	0.999981
1840	ENSG00000183597	TANGO2	1.10569	0.0613704	0.268861	0.0422969	0.112104	3.06305e-10	1.36807e-09	24	26	26	C2	Endocrine. thyroid (GTEx)	PrediXcan	0.992944	thyroid	0.999981
1841	ENSG00000240859	AC093627.4	-1.1056	-0.0429626	0.268898	0.0832934	0.103938	1.17501e-09	4.99033e-09	55	68	68	C2	Endocrine. thyroid (GTEx)	PrediXcan	0.992944	thyroid	0.999981
1842	ENSG00000228409	CCT6P1	-1.10546	-0.0592897	0.26896	0.0356271	0.0794957	1.50501e-07	5.36422e-07	18	30	30	C2	Endocrine. thyroid (GTEx)	PrediXcan	0.992944	thyroid	0.999981
1843	ENSG00000114446	IFT57	1.10485	0.103426	0.269226	0.0139328	0.0139964	0.0321747	0.0669737	45	59	59	C2	Endocrine. thyroid (GTEx)	PrediXcan	0.992944	thyroid	0.999981
1844	ENSG00000110931	CAMKK2	1.1048	0.0778862	0.269246	0.0274482	0.0734403	5.41998e-07	1.83561e-06	23	28	28	C2	Endocrine. thyroid (GTEx)	PrediXcan	0.992944	thyroid	0.999981
1845	ENSG00000198912	C1orf174	1.10403	0.0257539	0.269581	0.256058	0.607722	3.26356e-79	3.90819e-77	37	49	49	C2	Endocrine. thyroid (GTEx)	PrediXcan	0.992944	thyroid	0.999981
1846	ENSG00000139624	CERS5	-1.10311	-0.0671071	0.269978	0.0263561	0.0802022	1.18157e-07	4.25798e-07	23	29	29	C2	Endocrine. thyroid (GTEx)	PrediXcan	0.992944	thyroid	0.999981
1847	ENSG00000250317	SMIM20	-1.10301	-0.0251264	0.270021	0.212644	0.283275	1.02556e-26	1.22186e-25	49	56	56	C2	Endocrine. thyroid (GTEx)	PrediXcan	0.992944	thyroid	0.999981
1848	ENSG00000006530	AGK	1.10284	0.0872266	0.270097	0.0268828	0.0864913	4.71455e-08	1.76054e-07	11	12	12	C2	Endocrine. thyroid (GTEx)	PrediXcan	0.992944	thyroid	0.999981
1849	ENSG00000168268	NT5DC2	1.10266	0.0268191	0.270176	0.156494	0.247091	3.77735e-23	3.74819e-22	30	34	34	C2	Endocrine. thyroid (GTEx)	PrediXcan	0.992944	thyroid	0.999981
1850	ENSG00000105173	CCNE1	-1.10263	-0.0927127	0.270186	0.0191178	0.118602	7.7395e-11	3.60259e-10	10	12	12	C2	Endocrine. thyroid (GTEx)	PrediXcan	0.992944	thyroid	0.999981
1851	ENSG00000167720	SRR	1.10258	0.0225196	0.270209	0.26719	0.463707	9.32044e-51	3.37438e-49	15	17	17	C2	Endocrine. thyroid (GTEx)	PrediXcan	0.992944	thyroid	0.999981
1852	ENSG00000118960	HS1BP3	-1.10223	-0.0676427	0.270361	0.032175	0.0408948	0.000163965	0.000434686	27	33	33	C2	Endocrine. thyroid (GTEx)	PrediXcan	0.992944	thyroid	0.999981
1853	ENSG00000263345	AC006435.2	-1.10166	-0.0412577	0.270612	0.0770482	0.171656	1.1545e-15	7.44393e-15	28	30	30	C2	Endocrine. thyroid (GTEx)	PrediXcan	0.992944	thyroid	0.999981
1854	ENSG00000160117	ANKLE1	-1.10105	-0.0754777	0.270876	0.0257913	0.068835	1.12709e-06	3.6974e-06	29	40	40	C2	Endocrine. thyroid (GTEx)	PrediXcan	0.992944	thyroid	0.999981
1855	ENSG00000179627	ZBTB42	-1.10101	-0.0434908	0.270894	0.0772088	0.190706	2.17972e-17	1.5718e-16	16	17	17	C2	Endocrine. thyroid (GTEx)	PrediXcan	0.992944	thyroid	0.999981
1856	ENSG00000215021	PHB2	1.10094	0.109318	0.270921	0.00899941	0.0166329	0.0193881	0.0415489	7	7	7	C2	Endocrine. thyroid (GTEx)	PrediXcan	0.992944	thyroid	0.999981
1857	ENSG00000175787	ZNF169	1.10015	0.153099	0.271268	0.00590014	0.022414	0.00632879	0.0143716	13	13	13	C2	Endocrine. thyroid (GTEx)	PrediXcan	0.992944	thyroid	0.999981
1858	ENSG00000163072	NOSTRIN	1.09983	0.0403092	0.271404	0.0817953	0.170149	4.46017e-16	2.96028e-15	14	14	14	C2	Endocrine. thyroid (GTEx)	PrediXcan	0.992944	thyroid	0.999981
1859	ENSG00000120549	KIAA1217	1.09864	0.025375	0.271924	0.256976	0.413802	3.41754e-43	8.47488e-42	10	10	10	C2	Endocrine. thyroid (GTEx)	PrediXcan	0.992944	thyroid	0.999981
1860	ENSG00000160284	SPATC1L	1.09641	0.023876	0.272901	0.252785	0.589156	1.10188e-74	1.07961e-72	62	81	81	C2	Endocrine. thyroid (GTEx)	PrediXcan	0.992944	thyroid	0.999981
1861	ENSG00000122912	SLC25A16	-1.09629	-0.0466118	0.27295	0.0657458	0.0771886	2.82789e-07	9.84632e-07	64	78	78	C2	Endocrine. thyroid (GTEx)	PrediXcan	0.992944	thyroid	0.999981
1862	ENSG00000107819	SFXN3	1.09626	0.0640469	0.272965	0.0392227	0.071752	7.8491e-07	2.61655e-06	32	36	36	C2	Endocrine. thyroid (GTEx)	PrediXcan	0.992944	thyroid	0.999981
1863	ENSG00000204632	HLA-G	1.09525	0.0429309	0.273407	0.0857387	0.198639	3.04233e-18	2.30411e-17	111	139	139	C2	Endocrine. thyroid (GTEx)	PrediXcan	0.992944	thyroid	0.999981
1864	ENSG00000071994	PDCD2	-1.09456	-0.0504282	0.273709	0.0689651	0.0705174	7.27237e-07	2.4324e-06	38	45	45	C2	Endocrine. thyroid (GTEx)	PrediXcan	0.992944	thyroid	0.999981
1865	ENSG00000122965	RBM19	1.09426	0.0261708	0.273839	0.265637	0.464233	1.35422e-51	5.04628e-50	16	18	18	C2	Endocrine. thyroid (GTEx)	PrediXcan	0.992944	thyroid	0.999981
1866	ENSG00000133069	TMCC2	1.09388	0.113514	0.274009	0.0130277	0.0208326	0.0084449	0.0189466	14	14	14	C2	Endocrine. thyroid (GTEx)	PrediXcan	0.992944	thyroid	0.999981
1867	ENSG00000184277	TM2D3	1.09381	0.0243079	0.274037	0.237972	0.453613	4.42084e-49	1.4472e-47	20	21	21	C2	Endocrine. thyroid (GTEx)	PrediXcan	0.992944	thyroid	0.999981
1868	ENSG00000178665	ZNF713	-1.09291	-0.0312941	0.274435	0.101451	0.287043	1.82766e-27	2.26414e-26	52	62	62	C2	Endocrine. thyroid (GTEx)	PrediXcan	0.992944	thyroid	0.999981
1869	ENSG00000196696	PDXDC2P-NPIPB14P	-1.09239	-0.0221879	0.274662	0.31444	0.509293	4.49208e-59	2.15543e-57	52	62	62	C2	Endocrine. thyroid (GTEx)	PrediXcan	0.992944	thyroid	0.999981
1870	ENSG00000185591	SP1	1.09155	0.0489857	0.275032	0.048957	0.106793	5.85251e-10	2.55451e-09	22	29	29	C2	Endocrine. thyroid (GTEx)	PrediXcan	0.992944	thyroid	0.999981
1871	ENSG00000115484	CCT4	1.09146	0.0574344	0.275072	0.032131	0.0562588	1.32528e-05	3.92401e-05	33	37	37	C2	Endocrine. thyroid (GTEx)	PrediXcan	0.992944	thyroid	0.999981
1872	ENSG00000130518	KIAA1683	1.09057	0.0320531	0.275462	0.155655	0.307306	3.38787e-29	4.58622e-28	33	35	35	C2	Endocrine. thyroid (GTEx)	PrediXcan	0.992944	thyroid	0.999981
1873	ENSG00000123870	ZNF137P	-1.09048	-0.0716454	0.275501	0.0411932	0.0296084	0.00152937	0.0036894	36	50	50	C2	Endocrine. thyroid (GTEx)	PrediXcan	0.992944	thyroid	0.999981
1874	ENSG00000184508	HDDC3	-1.09021	-0.0963509	0.27562	0.0147131	0.0842923	7.85479e-08	2.87421e-07	18	22	22	C2	Endocrine. thyroid (GTEx)	PrediXcan	0.992944	thyroid	0.999981
1875	ENSG00000164830	OXR1	-1.08985	-0.0373896	0.275778	0.0900752	0.206378	7.81735e-19	6.13951e-18	20	24	24	C2	Endocrine. thyroid (GTEx)	PrediXcan	0.992944	thyroid	0.999981
1876	ENSG00000258708	SLC25A21-AS1	-1.08956	-0.0873567	0.275909	0.0219623	0.0440685	0.000110367	0.000297319	26	34	34	C2	Endocrine. thyroid (GTEx)	PrediXcan	0.992944	thyroid	0.999981
1877	ENSG00000075643	MOCOS	-1.08928	-0.0533804	0.276031	0.0565407	0.205802	9.18128e-19	7.18252e-18	35	44	44	C2	Endocrine. thyroid (GTEx)	PrediXcan	0.992944	thyroid	0.999981
1878	ENSG00000128833	MYO5C	-1.08917	-0.0333646	0.276081	0.146414	0.372987	1.34774e-38	2.78103e-37	55	73	73	C2	Endocrine. thyroid (GTEx)	PrediXcan	0.992944	thyroid	0.999981
1879	ENSG00000164332	UBLCP1	-1.08877	-0.0666774	0.276253	0.0311595	0.062371	3.58189e-06	1.12147e-05	20	21	21	C2	Endocrine. thyroid (GTEx)	PrediXcan	0.992944	thyroid	0.999981
1880	ENSG00000175970	UNC119B	1.08824	0.0688905	0.27649	0.0293241	0.0399795	0.00024163	0.000629858	63	79	79	C2	Endocrine. thyroid (GTEx)	PrediXcan	0.992944	thyroid	0.999981
1881	ENSG00000178038	ALS2CL	1.08713	0.0496328	0.276978	0.109605	0.277719	2.56378e-26	2.98101e-25	53	66	66	C2	Endocrine. thyroid (GTEx)	PrediXcan	0.992944	thyroid	0.999981
1882	ENSG00000174749	C4orf32	1.08688	0.0240065	0.27709	0.196795	0.255732	5.91537e-24	6.11662e-23	59	64	64	C2	Endocrine. thyroid (GTEx)	PrediXcan	0.992944	thyroid	0.999981
1883	ENSG00000152952	PLOD2	1.08682	0.12408	0.277115	0.0088928	0.0252366	0.00373645	0.00865169	35	44	44	C2	Endocrine. thyroid (GTEx)	PrediXcan	0.992944	thyroid	0.999981
1884	ENSG00000167863	ATP5H	1.08677	0.0702405	0.277137	0.0247267	0.0713353	6.78592e-07	2.27567e-06	10	13	13	C2	Endocrine. thyroid (GTEx)	PrediXcan	0.992944	thyroid	0.999981
1885	ENSG00000170445	HARS	-1.08604	-0.0860212	0.277459	0.0182969	0.0631624	3.69024e-06	1.15333e-05	5	6	6	C2	Endocrine. thyroid (GTEx)	PrediXcan	0.992944	thyroid	0.999981
1886	ENSG00000136875	PRPF4	-1.0857	-0.0164078	0.277612	0.488894	0.602974	1.44861e-77	1.61083e-75	43	47	47	C2	Endocrine. thyroid (GTEx)	PrediXcan	0.992944	thyroid	0.999981
1887	ENSG00000162704	ARPC5	-1.08493	-0.0458012	0.277951	0.0640109	0.111895	2.23752e-10	1.01161e-09	11	13	13	C2	Endocrine. thyroid (GTEx)	PrediXcan	0.992944	thyroid	0.999981
1888	ENSG00000097021	ACOT7	-1.08472	-0.0486573	0.278046	0.0617362	0.0856715	3.83131e-08	1.44653e-07	28	33	33	C2	Endocrine. thyroid (GTEx)	PrediXcan	0.992944	thyroid	0.999981
1889	ENSG00000101333	PLCB4	-1.08449	-0.163853	0.278146	0.00602626	0.068983	7.98349e-07	2.65946e-06	64	91	91	C2	Endocrine. thyroid (GTEx)	PrediXcan	0.992944	thyroid	0.999981
1890	ENSG00000183486	MX2	-1.08446	-0.276069	0.278162	0.00234525	0.0181162	0.0139781	0.0305059	12	16	16	C2	Endocrine. thyroid (GTEx)	PrediXcan	0.992944	thyroid	0.999981
1891	ENSG00000150687	PRSS23	1.08441	0.0349043	0.278182	0.116399	0.179061	2.80992e-16	1.89005e-15	35	40	40	C2	Endocrine. thyroid (GTEx)	PrediXcan	0.992944	thyroid	0.999981
1892	ENSG00000108239	TBC1D12	1.08441	0.0683828	0.278182	0.0276073	0.0307462	0.00133059	0.00323216	19	25	25	C2	Endocrine. thyroid (GTEx)	PrediXcan	0.992944	thyroid	0.999981
1893	ENSG00000172780	RAB43	-1.08435	-0.118559	0.27821	0.0131811	0.0865255	1.98645e-08	7.68474e-08	16	26	26	C2	Endocrine. thyroid (GTEx)	PrediXcan	0.992944	thyroid	0.999981
1894	ENSG00000131849	ZNF132	-1.08434	-0.0387624	0.278214	0.11346	0.251727	2.28982e-23	2.29818e-22	31	41	41	C2	Endocrine. thyroid (GTEx)	PrediXcan	0.992944	thyroid	0.999981
1895	ENSG00000111731	C2CD5	1.08422	0.0662443	0.278269	0.0268829	0.113333	1.55511e-10	7.09961e-10	49	60	60	C2	Endocrine. thyroid (GTEx)	PrediXcan	0.992944	thyroid	0.999981
1896	ENSG00000100266	PACSIN2	-1.08399	-0.063084	0.278369	0.0323877	0.0647837	2.14901e-06	6.86811e-06	41	52	52	C2	Endocrine. thyroid (GTEx)	PrediXcan	0.992944	thyroid	0.999981
1897	ENSG00000176024	ZNF613	-1.08398	-0.149759	0.278375	0.00683475	0.0240599	0.00472017	0.0108488	8	10	10	C2	Endocrine. thyroid (GTEx)	PrediXcan	0.992944	thyroid	0.999981
1898	ENSG00000167378	IRGQ	1.0839	0.0621689	0.278411	0.0391092	0.0813135	1.30489e-07	4.6759e-07	25	30	30	C2	Endocrine. thyroid (GTEx)	PrediXcan	0.992944	thyroid	0.999981
1899	ENSG00000254122	PCDHGB7	1.08293	0.496147	0.278841	0.000750676	0.0135194	0.0348879	0.0722136	2	3	3	C2	Endocrine. thyroid (GTEx)	PrediXcan	0.992944	thyroid	0.999981
1900	ENSG00000127220	ABHD8	1.08241	0.0317648	0.279071	0.125667	0.0936945	8.14362e-09	3.2424e-08	81	91	91	C2	Endocrine. thyroid (GTEx)	PrediXcan	0.992944	thyroid	0.999981
1901	ENSG00000163946	FAM208A	-1.08211	-0.0627669	0.279205	0.0376477	0.069253	1.19872e-06	3.91865e-06	28	37	37	C2	Endocrine. thyroid (GTEx)	PrediXcan	0.992944	thyroid	0.999981
1902	ENSG00000019144	PHLDB1	1.08208	0.0603984	0.279217	0.0341283	0.0586504	9.05289e-06	2.72247e-05	33	43	43	C2	Endocrine. thyroid (GTEx)	PrediXcan	0.992944	thyroid	0.999981
1903	ENSG00000168958	MFF	1.08181	0.053833	0.279338	0.0433853	0.108646	6.36123e-10	2.76621e-09	18	21	21	C2	Endocrine. thyroid (GTEx)	PrediXcan	0.992944	thyroid	0.999981
1904	ENSG00000170624	SGCD	1.08166	0.0325893	0.279405	0.11707	0.301548	1.04719e-28	1.36995e-27	35	42	42	C2	Endocrine. thyroid (GTEx)	PrediXcan	0.992944	thyroid	0.999981
1905	ENSG00000132356	PRKAA1	-1.08101	-0.0550378	0.279692	0.0327696	0.0403078	0.000220502	0.000576929	24	26	26	C2	Endocrine. thyroid (GTEx)	PrediXcan	0.992944	thyroid	0.999981
1906	ENSG00000170903	MSANTD4	-1.08097	-0.0468062	0.27971	0.0585169	0.15394	7.43212e-14	4.27849e-13	19	21	21	C2	Endocrine. thyroid (GTEx)	PrediXcan	0.992944	thyroid	0.999981
1907	ENSG00000130770	ATPIF1	1.08091	0.0254888	0.279737	0.210777	0.424007	3.00047e-47	9.00204e-46	91	118	118	C2	Endocrine. thyroid (GTEx)	PrediXcan	0.992944	thyroid	0.999981
1908	ENSG00000126858	RHOT1	-1.08087	-0.0395074	0.279756	0.115656	0.0329774	0.000856402	0.0021196	116	145	145	C2	Endocrine. thyroid (GTEx)	PrediXcan	0.992944	thyroid	0.999981
1909	ENSG00000166762	CATSPER2	-1.08068	-0.0477321	0.279841	0.0529272	0.0730644	5.68744e-07	1.92294e-06	39	46	46	C2	Endocrine. thyroid (GTEx)	PrediXcan	0.992944	thyroid	0.999981
1910	ENSG00000157500	APPL1	1.08051	0.124444	0.279916	0.00862999	0.020054	0.00982486	0.0218536	12	13	13	C2	Endocrine. thyroid (GTEx)	PrediXcan	0.992944	thyroid	0.999981
1911	ENSG00000270015	AC087481.3	-1.08033	-0.128375	0.279995	0.00650926	0.0557432	1.53525e-05	4.51613e-05	9	16	16	C2	Endocrine. thyroid (GTEx)	PrediXcan	0.992944	thyroid	0.999981
1912	ENSG00000159263	SIM2	-1.07804	-0.0857089	0.281014	0.0165148	0.0232227	0.0057474	0.0131023	22	25	25	C2	Endocrine. thyroid (GTEx)	PrediXcan	0.992944	thyroid	0.999981
1913	ENSG00000130304	SLC27A1	1.07749	0.138456	0.281261	0.00641586	0.118337	1.1254e-10	5.18686e-10	13	19	19	C2	Endocrine. thyroid (GTEx)	PrediXcan	0.992944	thyroid	0.999981
1914	ENSG00000183853	KIRREL1	-1.0774	-0.388068	0.2813	0.000831432	0.0152529	0.0241892	0.0511647	1	2	2	C2	Endocrine. thyroid (GTEx)	PrediXcan	0.992944	thyroid	0.999981
1915	ENSG00000185189	NRBP2	-1.07672	-0.0956682	0.281607	0.0158034	0.0289049	0.00183663	0.0043973	12	19	19	C2	Endocrine. thyroid (GTEx)	PrediXcan	0.992944	thyroid	0.999981
1916	ENSG00000244701	AC004918.1	1.07645	0.0878037	0.281727	0.0265772	0.0185816	0.0126691	0.0277825	15	16	16	C2	Endocrine. thyroid (GTEx)	PrediXcan	0.992944	thyroid	0.999981
1917	ENSG00000164543	STK17A	1.07631	0.0356057	0.28179	0.128163	0.17953	1.50567e-16	1.02656e-15	44	51	51	C2	Endocrine. thyroid (GTEx)	PrediXcan	0.992944	thyroid	0.999981
1918	ENSG00000087263	OGFOD1	-1.07545	-0.0846939	0.282173	0.0318564	0.0756296	3.13997e-07	1.08896e-06	26	31	31	C2	Endocrine. thyroid (GTEx)	PrediXcan	0.992944	thyroid	0.999981
1919	ENSG00000138814	PPP3CA	1.07478	0.0909771	0.282471	0.0192494	0.010025	0.0700143	0.138029	25	29	29	C2	Endocrine. thyroid (GTEx)	PrediXcan	0.992944	thyroid	0.999981
1920	ENSG00000113269	RNF130	1.07474	0.0405521	0.282492	0.0893066	0.197093	5.66193e-18	4.21516e-17	4	5	5	C2	Endocrine. thyroid (GTEx)	PrediXcan	0.992944	thyroid	0.999981
1921	ENSG00000183386	FHL3	-1.07408	-0.0259732	0.282786	0.22242	0.274177	2.86343e-26	3.32666e-25	49	57	57	C2	Endocrine. thyroid (GTEx)	PrediXcan	0.992944	thyroid	0.999981
1922	ENSG00000146267	FAXC	1.0735	0.0397892	0.283048	0.0567092	0.0404474	0.00021633	0.000566331	52	57	57	C2	Endocrine. thyroid (GTEx)	PrediXcan	0.992944	thyroid	0.999981
1923	ENSG00000228638	FCF1P2	1.07305	0.0421334	0.283248	0.0688277	0.161432	4.56435e-15	2.83723e-14	55	63	63	C2	Endocrine. thyroid (GTEx)	PrediXcan	0.992944	thyroid	0.999981
1924	ENSG00000106460	TMEM106B	1.07283	0.101619	0.283348	0.0126726	0.0246798	0.00426371	0.00983517	19	30	30	C2	Endocrine. thyroid (GTEx)	PrediXcan	0.992944	thyroid	0.999981
1925	ENSG00000111321	LTBR	-1.07267	-0.0328124	0.283419	0.153701	0.385575	3.6917e-39	7.7781e-38	20	24	24	C2	Endocrine. thyroid (GTEx)	PrediXcan	0.992944	thyroid	0.999981
1926	ENSG00000184056	VPS33B	-1.07227	-0.0993249	0.283599	0.0144833	0.124231	1.92458e-11	9.38249e-11	8	11	11	C2	Endocrine. thyroid (GTEx)	PrediXcan	0.992944	thyroid	0.999981
1927	ENSG00000137310	TCF19	1.0722	0.0315687	0.283632	0.129954	0.25905	3.47148e-24	3.64336e-23	41	51	51	C2	Endocrine. thyroid (GTEx)	PrediXcan	0.992944	thyroid	0.999981
1928	ENSG00000143771	CNIH4	1.07211	0.0247715	0.283669	0.172824	0.33027	3.1435e-32	4.97105e-31	107	126	126	C2	Endocrine. thyroid (GTEx)	PrediXcan	0.992944	thyroid	0.999981
1929	ENSG00000105875	WDR91	-1.07196	-0.101995	0.283738	0.018486	0.0254237	0.00353905	0.00821363	31	36	36	C2	Endocrine. thyroid (GTEx)	PrediXcan	0.992944	thyroid	0.999981
1930	ENSG00000165929	TC2N	1.07135	0.0760593	0.284011	0.0185018	0.0194103	0.0113422	0.0250339	33	38	38	C2	Endocrine. thyroid (GTEx)	PrediXcan	0.992944	thyroid	0.999981
1931	ENSG00000016391	CHDH	-1.07034	-0.058449	0.284465	0.0445572	0.0675116	1.46417e-06	4.74432e-06	52	58	58	C2	Endocrine. thyroid (GTEx)	PrediXcan	0.992944	thyroid	0.999981
1932	ENSG00000157379	DHRS1	1.06964	0.0300622	0.284782	0.15044	0.369915	2.80668e-37	5.49992e-36	45	52	52	C2	Endocrine. thyroid (GTEx)	PrediXcan	0.992944	thyroid	0.999981
1933	ENSG00000116774	OLFML3	1.06884	0.118323	0.285141	0.00896893	0.132166	6.68514e-12	3.37047e-11	5	10	10	C2	Endocrine. thyroid (GTEx)	PrediXcan	0.992944	thyroid	0.999981
1934	ENSG00000205683	DPF3	-1.06846	-0.10621	0.285315	0.0112854	0.0304259	0.00130218	0.00316476	9	12	12	C2	Endocrine. thyroid (GTEx)	PrediXcan	0.992944	thyroid	0.999981
1935	ENSG00000135424	ITGA7	1.0681	0.08778	0.285473	0.0314954	0.0545926	1.50776e-05	4.43994e-05	57	69	69	C2	Endocrine. thyroid (GTEx)	PrediXcan	0.992944	thyroid	0.999981
1936	ENSG00000255198	SNHG9	-1.06773	-0.0295369	0.28564	0.17732	0.408806	2.39834e-42	5.73433e-41	9	13	13	C2	Endocrine. thyroid (GTEx)	PrediXcan	0.992944	thyroid	0.999981
1937	ENSG00000197013	ZNF429	1.06768	0.0370681	0.285665	0.0983152	0.281283	2.48335e-26	2.89711e-25	45	55	55	C2	Endocrine. thyroid (GTEx)	PrediXcan	0.992944	thyroid	0.999981
1938	ENSG00000153563	CD8A	-1.06744	-0.0401988	0.285773	0.0769966	0.109227	5.36207e-10	2.34775e-09	31	38	38	C2	Endocrine. thyroid (GTEx)	PrediXcan	0.992944	thyroid	0.999981
1939	ENSG00000032444	PNPLA6	1.06744	0.0523105	0.285774	0.041263	0.0771735	2.61951e-07	9.14122e-07	29	38	38	C2	Endocrine. thyroid (GTEx)	PrediXcan	0.992944	thyroid	0.999981
1940	ENSG00000235106	LINC00094	-1.06733	-0.0664822	0.285823	0.0338539	0.131424	7.12337e-12	3.57983e-11	15	21	21	C2	Endocrine. thyroid (GTEx)	PrediXcan	0.992944	thyroid	0.999981
1941	ENSG00000077454	LRCH4	-1.06728	-0.0448705	0.285845	0.0651391	0.167196	1.66806e-15	1.0662e-14	11	14	14	C2	Endocrine. thyroid (GTEx)	PrediXcan	0.992944	thyroid	0.999981
1942	ENSG00000104341	LAPTM4B	1.06646	0.0676176	0.286215	0.029512	0.0883503	3.475e-08	1.31839e-07	45	57	57	C2	Endocrine. thyroid (GTEx)	PrediXcan	0.992944	thyroid	0.999981
1943	ENSG00000242687	AC004893.2	-1.0656	-0.0391699	0.286606	0.110566	0.113681	1.74605e-10	7.94542e-10	53	67	67	C2	Endocrine. thyroid (GTEx)	PrediXcan	0.992944	thyroid	0.999981
1944	ENSG00000131711	MAP1B	1.06557	0.0381084	0.286617	0.0863211	0.177727	3.82318e-16	2.54837e-15	10	11	11	C2	Endocrine. thyroid (GTEx)	PrediXcan	0.992944	thyroid	0.999981
1945	ENSG00000167699	GLOD4	-1.06433	-0.11187	0.287178	0.00461915	0.0143048	0.0291149	0.0610215	2	2	2	C2	Endocrine. thyroid (GTEx)	PrediXcan	0.992944	thyroid	0.999981
1946	ENSG00000197599	CCDC154	-1.06407	-0.0215819	0.287299	0.274699	0.447872	1.06729e-48	3.43767e-47	30	38	38	C2	Endocrine. thyroid (GTEx)	PrediXcan	0.992944	thyroid	0.999981
1947	ENSG00000142156	COL6A1	-1.06404	-0.0427344	0.287311	0.0564111	0.0854728	4.65674e-08	1.74081e-07	38	48	48	C2	Endocrine. thyroid (GTEx)	PrediXcan	0.992944	thyroid	0.999981
1948	ENSG00000172113	NME6	1.06385	0.118592	0.287397	0.00849529	0.0856673	4.19698e-08	1.57778e-07	5	11	11	C2	Endocrine. thyroid (GTEx)	PrediXcan	0.992944	thyroid	0.999981
1949	ENSG00000107742	SPOCK2	-1.06384	-0.0680109	0.287401	0.0317665	0.0677282	1.06904e-06	3.51111e-06	37	43	43	C2	Endocrine. thyroid (GTEx)	PrediXcan	0.992944	thyroid	0.999981
1950	ENSG00000178028	DMAP1	-1.06367	-0.0651928	0.287477	0.030967	0.0710757	7.02893e-07	2.35547e-06	24	26	26	C2	Endocrine. thyroid (GTEx)	PrediXcan	0.992944	thyroid	0.999981
1951	ENSG00000075234	TTC38	1.06361	0.0412653	0.287507	0.058836	0.169924	1.42264e-16	9.72463e-16	42	50	50	C2	Endocrine. thyroid (GTEx)	PrediXcan	0.992944	thyroid	0.999981
1952	ENSG00000173258	ZNF483	1.0626	0.0550095	0.287966	0.0510807	0.158508	2.62324e-14	1.55343e-13	30	39	39	C2	Endocrine. thyroid (GTEx)	PrediXcan	0.992944	thyroid	0.999981
1953	ENSG00000081087	OSTM1	-1.06224	-0.107651	0.288128	0.0108629	0.0304008	0.00150606	0.00363816	40	52	52	C2	Endocrine. thyroid (GTEx)	PrediXcan	0.992944	thyroid	0.999981
1954	ENSG00000118507	AKAP7	1.06181	0.0252714	0.288322	0.2127	0.381911	7.594e-40	1.63692e-38	40	46	46	C2	Endocrine. thyroid (GTEx)	PrediXcan	0.992944	thyroid	0.999981
1955	ENSG00000173456	RNF26	1.0618	0.0555328	0.288326	0.0309832	0.043705	0.000109357	0.000294727	69	76	76	C2	Endocrine. thyroid (GTEx)	PrediXcan	0.992944	thyroid	0.999981
1956	ENSG00000135108	FBXO21	-1.06173	-0.112263	0.288359	0.0147144	0.0582335	7.41605e-06	2.24323e-05	19	22	22	C2	Endocrine. thyroid (GTEx)	PrediXcan	0.992944	thyroid	0.999981
1957	ENSG00000144057	ST6GAL2	1.0614	0.0856659	0.28851	0.0185858	0.0704745	7.64019e-07	2.55055e-06	25	33	33	C2	Endocrine. thyroid (GTEx)	PrediXcan	0.992944	thyroid	0.999981
1958	ENSG00000030419	IKZF2	-1.06125	-0.0363317	0.288576	0.108291	0.154785	3.93869e-14	2.3061e-13	60	68	68	C2	Endocrine. thyroid (GTEx)	PrediXcan	0.992944	thyroid	0.999981
1959	ENSG00000212916	MAP10	-1.06099	-0.0568072	0.288692	0.0438612	0.0845897	4.53591e-08	1.69881e-07	32	37	37	C2	Endocrine. thyroid (GTEx)	PrediXcan	0.992944	thyroid	0.999981
1960	ENSG00000080854	IGSF9B	-1.06092	-0.0256336	0.288727	0.209108	0.374159	1.04916e-37	2.09698e-36	51	64	64	C2	Endocrine. thyroid (GTEx)	PrediXcan	0.992944	thyroid	0.999981
1961	ENSG00000226314	ZNF192P1	-1.06071	-0.0331027	0.288822	0.152158	0.231724	2.12644e-21	1.90985e-20	119	137	137	C2	Endocrine. thyroid (GTEx)	PrediXcan	0.992944	thyroid	0.999981
1962	ENSG00000114544	SLC41A3	1.0604	0.025304	0.288961	0.18448	0.373768	1.10199e-37	2.19942e-36	29	37	37	C2	Endocrine. thyroid (GTEx)	PrediXcan	0.992944	thyroid	0.999981
1963	ENSG00000162426	SLC45A1	-1.06039	-0.182605	0.288965	0.0042646	0.0260323	0.00301769	0.00705525	6	8	8	C2	Endocrine. thyroid (GTEx)	PrediXcan	0.992944	thyroid	0.999981
1964	ENSG00000176915	ANKLE2	-1.06033	-0.0788414	0.288993	0.019559	0.0465169	8.04572e-05	0.000220907	18	23	23	C2	Endocrine. thyroid (GTEx)	PrediXcan	0.992944	thyroid	0.999981
1965	ENSG00000008517	IL32	1.05953	0.0419948	0.289358	0.118811	0.237709	6.63499e-23	6.47824e-22	67	92	92	C2	Endocrine. thyroid (GTEx)	PrediXcan	0.992944	thyroid	0.999981
1966	ENSG00000143458	GABPB2	1.0593	0.0419387	0.289465	0.0847318	0.134566	3.35114e-12	1.72304e-11	26	35	35	C2	Endocrine. thyroid (GTEx)	PrediXcan	0.992944	thyroid	0.999981
1967	ENSG00000204536	CCHCR1	1.05835	0.0225371	0.289894	0.233596	0.446081	5.41988e-48	1.69127e-46	61	77	77	C2	Endocrine. thyroid (GTEx)	PrediXcan	0.992944	thyroid	0.999981
1968	ENSG00000077585	GPR137B	1.0583	0.0325773	0.289917	0.134909	0.140946	1.14808e-12	6.0885e-12	57	70	70	C2	Endocrine. thyroid (GTEx)	PrediXcan	0.992944	thyroid	0.999981
1969	ENSG00000142102	PGGHG	1.05798	0.0329348	0.290065	0.151984	0.411559	1.23973e-44	3.32121e-43	19	28	28	C2	Endocrine. thyroid (GTEx)	PrediXcan	0.992944	thyroid	0.999981
1970	ENSG00000132323	ILKAP	1.05757	0.0517485	0.290252	0.0547506	0.0847826	4.01028e-08	1.51043e-07	26	30	30	C2	Endocrine. thyroid (GTEx)	PrediXcan	0.992944	thyroid	0.999981
1971	ENSG00000064703	DDX20	1.05746	0.0529305	0.290303	0.0432964	0.0439931	0.000115161	0.000309637	35	39	39	C2	Endocrine. thyroid (GTEx)	PrediXcan	0.992944	thyroid	0.999981
1972	ENSG00000175305	CCNE2	-1.05694	-0.0679513	0.290539	0.028871	0.0136782	0.0340002	0.0704909	38	47	47	C2	Endocrine. thyroid (GTEx)	PrediXcan	0.992944	thyroid	0.999981
1973	ENSG00000107897	ACBD5	-1.0568	-0.0517269	0.290604	0.049318	0.243131	1.64858e-22	1.57883e-21	20	28	28	C2	Endocrine. thyroid (GTEx)	PrediXcan	0.992944	thyroid	0.999981
1974	ENSG00000013810	TACC3	-1.05658	-0.0624986	0.290704	0.042649	0.0787556	2.16458e-07	7.59717e-07	27	29	29	C2	Endocrine. thyroid (GTEx)	PrediXcan	0.992944	thyroid	0.999981
1975	ENSG00000247708	STX18-AS1	-1.05586	-0.0471564	0.291031	0.0569375	0.150124	1.64182e-13	9.2644e-13	16	18	18	C2	Endocrine. thyroid (GTEx)	PrediXcan	0.992944	thyroid	0.999981
1976	ENSG00000231365	AL359915.2	-1.05548	-0.0223591	0.291205	0.204317	0.419442	2.86565e-45	7.91925e-44	92	116	116	C2	Endocrine. thyroid (GTEx)	PrediXcan	0.992944	thyroid	0.999981
1977	ENSG00000146918	NCAPG2	1.05541	0.131775	0.291237	0.0112456	0.0200646	0.0104726	0.023228	11	11	11	C2	Endocrine. thyroid (GTEx)	PrediXcan	0.992944	thyroid	0.999981
1978	ENSG00000185619	PCGF3	-1.05516	-0.0237671	0.291351	0.192374	0.435822	3.17797e-46	9.14302e-45	85	106	106	C2	Endocrine. thyroid (GTEx)	PrediXcan	0.992944	thyroid	0.999981
1979	ENSG00000171421	MRPL36	-1.05485	-0.0413258	0.291493	0.0708792	0.213729	2.12805e-19	1.71851e-18	31	37	37	C2	Endocrine. thyroid (GTEx)	PrediXcan	0.992944	thyroid	0.999981
1980	ENSG00000135587	SMPD2	1.05446	0.0843995	0.291673	0.0181409	0.0404164	0.000185349	0.000488603	30	32	32	C2	Endocrine. thyroid (GTEx)	PrediXcan	0.992944	thyroid	0.999981
1981	ENSG00000267080	ASB16-AS1	-1.05384	-0.0446945	0.291957	0.0719234	0.14471	3.74521e-13	2.04897e-12	31	40	40	C2	Endocrine. thyroid (GTEx)	PrediXcan	0.992944	thyroid	0.999981
1982	ENSG00000144649	FAM198A	-1.05379	-0.0465664	0.29198	0.0353375	0.0323	0.000876434	0.00216664	37	41	41	C2	Endocrine. thyroid (GTEx)	PrediXcan	0.992944	thyroid	0.999981
1983	ENSG00000169085	C8orf46	-1.05372	-0.021189	0.292011	0.268945	0.471252	1.74696e-52	6.74289e-51	34	42	42	C2	Endocrine. thyroid (GTEx)	PrediXcan	0.992944	thyroid	0.999981
1984	ENSG00000137154	RPS6	1.05366	0.0660078	0.292039	0.0313859	0.0974983	2.90987e-09	1.19561e-08	18	21	21	C2	Endocrine. thyroid (GTEx)	PrediXcan	0.992944	thyroid	0.999981
1985	ENSG00000242612	DECR2	1.05354	0.0266631	0.292093	0.222384	0.545292	1.16711e-65	7.97678e-64	28	35	35	C2	Endocrine. thyroid (GTEx)	PrediXcan	0.992944	thyroid	0.999981
1986	ENSG00000130529	TRPM4	-1.05338	-0.0426426	0.292165	0.0773426	0.222296	1.4853e-20	1.27907e-19	19	25	25	C2	Endocrine. thyroid (GTEx)	PrediXcan	0.992944	thyroid	0.999981
1987	ENSG00000235552	AP005202.1	-1.05218	-0.149535	0.292716	0.00710927	0.0156457	0.0218538	0.0464987	11	12	12	C2	Endocrine. thyroid (GTEx)	PrediXcan	0.992944	thyroid	0.999981
1988	ENSG00000165650	PDZD8	-1.05156	-0.0265124	0.293003	0.157844	0.339917	5.3902e-34	9.16531e-33	86	107	107	C2	Endocrine. thyroid (GTEx)	PrediXcan	0.992944	thyroid	0.999981
1989	ENSG00000170293	CMTM8	-1.04955	-0.0860311	0.293924	0.0213299	0.0442004	0.000101464	0.000275081	16	20	20	C2	Endocrine. thyroid (GTEx)	PrediXcan	0.992944	thyroid	0.999981
1990	ENSG00000196914	ARHGEF12	1.04955	0.169371	0.293927	0.00484057	0.0284607	0.00203464	0.00484479	7	10	10	C2	Endocrine. thyroid (GTEx)	PrediXcan	0.992944	thyroid	0.999981
1991	ENSG00000271361	AL133351.4	1.04945	0.0547672	0.293971	0.0432294	0.412259	2.53108e-43	6.34401e-42	19	27	27	C2	Endocrine. thyroid (GTEx)	PrediXcan	0.992944	thyroid	0.999981
1992	ENSG00000115705	TPO	-1.04943	-0.0210691	0.29398	0.248691	0.365059	8.00899e-37	1.53508e-35	70	94	94	C2	Endocrine. thyroid (GTEx)	PrediXcan	0.992944	thyroid	0.999981
1993	ENSG00000112234	FBXL4	-1.04938	-0.0493579	0.294004	0.0523251	0.125839	2.00773e-11	9.77087e-11	19	23	23	C2	Endocrine. thyroid (GTEx)	PrediXcan	0.992944	thyroid	0.999981
1994	ENSG00000187676	B3GLCT	1.04916	0.0290542	0.294106	0.104563	0.301111	8.28399e-29	1.08881e-27	32	40	40	C2	Endocrine. thyroid (GTEx)	PrediXcan	0.992944	thyroid	0.999981
1995	ENSG00000170854	RIOX2	-1.04894	-0.0420792	0.294207	0.0641797	0.206624	5.63712e-19	4.46982e-18	19	25	25	C2	Endocrine. thyroid (GTEx)	PrediXcan	0.992944	thyroid	0.999981
1996	ENSG00000132031	MATN3	1.04891	0.0972691	0.294218	0.014298	0.0333533	0.000831425	0.00206069	5	7	7	C2	Endocrine. thyroid (GTEx)	PrediXcan	0.992944	thyroid	0.999981
1997	ENSG00000106443	PHF14	1.04882	0.0874941	0.294261	0.0183474	0.0585646	7.13236e-06	2.16162e-05	13	20	20	C2	Endocrine. thyroid (GTEx)	PrediXcan	0.992944	thyroid	0.999981
1998	ENSG00000095321	CRAT	1.04838	0.0852245	0.294464	0.0211577	0.0967008	6.55413e-09	2.63198e-08	12	15	15	C2	Endocrine. thyroid (GTEx)	PrediXcan	0.992944	thyroid	0.999981
1999	ENSG00000140280	LYSMD2	-1.04788	-0.0838093	0.294695	0.0162791	0.021173	0.00810967	0.0182266	10	11	11	C2	Endocrine. thyroid (GTEx)	PrediXcan	0.992944	thyroid	0.999981
2000	ENSG00000155465	SLC7A7	1.04627	0.0291594	0.295438	0.14295	0.269894	3.60389e-25	3.99163e-24	12	13	13	C2	Endocrine. thyroid (GTEx)	PrediXcan	0.992944	thyroid	0.999981
2001	ENSG00000168522	FNTA	1.04614	0.140685	0.295494	0.00645961	0.0383663	0.000317597	0.000816337	4	7	7	C2	Endocrine. thyroid (GTEx)	PrediXcan	0.992944	thyroid	0.999981
2002	ENSG00000119707	RBM25	1.04577	0.156165	0.295667	0.0051995	0.0112723	0.051879	0.104526	8	8	8	C2	Endocrine. thyroid (GTEx)	PrediXcan	0.992944	thyroid	0.999981
2003	ENSG00000067113	PLPP1	1.04521	0.129381	0.295928	0.00750595	0.0121023	0.0465086	0.0943847	39	46	46	C2	Endocrine. thyroid (GTEx)	PrediXcan	0.992944	thyroid	0.999981
2004	ENSG00000197746	PSAP	1.04514	0.12959	0.29596	0.00851327	0.025421	0.00365892	0.00847919	12	16	16	C2	Endocrine. thyroid (GTEx)	PrediXcan	0.992944	thyroid	0.999981
2005	ENSG00000188566	NDOR1	1.04397	0.174235	0.296501	0.00474053	0.0277613	0.00242477	0.00574362	4	5	5	C2	Endocrine. thyroid (GTEx)	PrediXcan	0.992944	thyroid	0.999981
2006	ENSG00000182253	SYNM	-1.04393	-0.0759011	0.296519	0.0218673	0.0791166	2.00876e-07	7.07688e-07	20	23	23	C2	Endocrine. thyroid (GTEx)	PrediXcan	0.992944	thyroid	0.999981
2007	ENSG00000204839	MROH6	-1.04373	-0.0359118	0.296612	0.111659	0.283983	1.46591e-26	1.73032e-25	44	57	57	C2	Endocrine. thyroid (GTEx)	PrediXcan	0.992944	thyroid	0.999981
2008	ENSG00000171700	RGS19	1.0433	0.0341823	0.296811	0.137494	0.19683	4.665e-18	3.49339e-17	57	81	81	C2	Endocrine. thyroid (GTEx)	PrediXcan	0.992944	thyroid	0.999981
2009	ENSG00000167815	PRDX2	-1.04304	-0.117963	0.29693	0.0089126	0.0308534	0.00130167	0.00316463	11	18	18	C2	Endocrine. thyroid (GTEx)	PrediXcan	0.992944	thyroid	0.999981
2010	ENSG00000092445	TYRO3	1.04302	0.0367504	0.29694	0.0889272	0.0835145	7.78232e-08	2.84918e-07	67	79	79	C2	Endocrine. thyroid (GTEx)	PrediXcan	0.992944	thyroid	0.999981
2011	ENSG00000156411	C14orf2	-1.04288	-0.0488386	0.297006	0.0624046	0.0650581	2.51039e-06	7.96312e-06	39	49	49	C2	Endocrine. thyroid (GTEx)	PrediXcan	0.992944	thyroid	0.999981
2012	ENSG00000103423	DNAJA3	1.04127	0.0933454	0.29775	0.0211868	0.042261	0.000129228	0.000346065	20	22	22	C2	Endocrine. thyroid (GTEx)	PrediXcan	0.992944	thyroid	0.999981
2013	ENSG00000134324	LPIN1	-1.04107	-0.0226972	0.297844	0.249786	0.391523	4.72253e-41	1.06894e-39	33	41	41	C2	Endocrine. thyroid (GTEx)	PrediXcan	0.992944	thyroid	0.999981
2014	ENSG00000243406	MRPS31P5	-1.04092	-0.0728178	0.297911	0.0188704	0.0422281	0.000174205	0.000460352	15	18	18	C2	Endocrine. thyroid (GTEx)	PrediXcan	0.992944	thyroid	0.999981
2015	ENSG00000110218	PANX1	1.04062	0.050316	0.29805	0.0449646	0.10341	1.17731e-09	4.99708e-09	41	47	47	C2	Endocrine. thyroid (GTEx)	PrediXcan	0.992944	thyroid	0.999981
2016	ENSG00000185437	SH3BGR	-1.04043	-0.0224367	0.29814	0.228158	0.374534	8.15345e-38	1.63431e-36	64	84	84	C2	Endocrine. thyroid (GTEx)	PrediXcan	0.992944	thyroid	0.999981
2017	ENSG00000089327	FXYD5	-1.04037	-0.0642219	0.298166	0.0376562	0.120272	4.04449e-11	1.92746e-10	47	61	61	C2	Endocrine. thyroid (GTEx)	PrediXcan	0.992944	thyroid	0.999981
2018	ENSG00000085760	MTIF2	1.04001	0.132974	0.298333	0.00785485	0.0547136	1.15168e-05	3.43103e-05	11	20	20	C2	Endocrine. thyroid (GTEx)	PrediXcan	0.992944	thyroid	0.999981
2019	ENSG00000069188	SDK2	-1.03978	-0.0348541	0.298443	0.0900852	0.171427	2.57457e-16	1.73675e-15	42	49	49	C2	Endocrine. thyroid (GTEx)	PrediXcan	0.992944	thyroid	0.999981
2020	ENSG00000135127	BICDL1	-1.03971	-0.0489292	0.298476	0.0518944	0.0882836	3.01773e-08	1.15083e-07	69	82	82	C2	Endocrine. thyroid (GTEx)	PrediXcan	0.992944	thyroid	0.999981
2021	ENSG00000171843	MLLT3	-1.03912	-0.0501495	0.298751	0.0489022	0.085152	6.14684e-08	2.27238e-07	25	26	26	C2	Endocrine. thyroid (GTEx)	PrediXcan	0.992944	thyroid	0.999981
2022	ENSG00000188191	PRKAR1B	1.03896	0.0262998	0.298825	0.154733	0.213994	4.04109e-20	3.39651e-19	31	39	39	C2	Endocrine. thyroid (GTEx)	PrediXcan	0.992944	thyroid	0.999981
2023	ENSG00000204623	ZNRD1ASP	-1.03895	-0.0238354	0.298828	0.205775	0.291984	2.03258e-28	2.6151e-27	67	75	75	C2	Endocrine. thyroid (GTEx)	PrediXcan	0.992944	thyroid	0.999981
2024	ENSG00000175893	ZDHHC21	1.03843	0.0214585	0.299069	0.252344	0.401616	7.90097e-42	1.83279e-40	42	56	56	C2	Endocrine. thyroid (GTEx)	PrediXcan	0.992944	thyroid	0.999981
2025	ENSG00000103148	NPRL3	-1.0384	-0.0422537	0.299084	0.082088	0.405924	7.86172e-43	1.93247e-41	9	18	18	C2	Endocrine. thyroid (GTEx)	PrediXcan	0.992944	thyroid	0.999981
2026	ENSG00000225630	MTND2P28	1.03837	0.409197	0.2991	0.000827359	0.0211153	0.00750282	0.0169251	1	16	16	C2	Endocrine. thyroid (GTEx)	PrediXcan	0.992944	thyroid	0.999981
2027	ENSG00000117174	ZNHIT6	1.03815	0.0348498	0.299199	0.117016	0.226031	9.79302e-21	8.49598e-20	50	59	59	C2	Endocrine. thyroid (GTEx)	PrediXcan	0.992944	thyroid	0.999981
2028	ENSG00000006652	IFRD1	1.03806	0.0293175	0.299244	0.133536	0.445461	1.17236e-48	3.74167e-47	17	25	25	C2	Endocrine. thyroid (GTEx)	PrediXcan	0.992944	thyroid	0.999981
2029	ENSG00000135093	USP30	1.03793	0.102536	0.299301	0.0130309	0.0630858	3.59781e-06	1.12595e-05	8	10	10	C2	Endocrine. thyroid (GTEx)	PrediXcan	0.992944	thyroid	0.999981
2030	ENSG00000147912	FBXO10	-1.03737	-0.0232297	0.299562	0.180943	0.235843	3.63642e-22	3.40802e-21	58	69	69	C2	Endocrine. thyroid (GTEx)	PrediXcan	0.992944	thyroid	0.999981
2031	ENSG00000229124	VIM-AS1	-1.03709	-0.0297991	0.299694	0.125949	0.397944	1.09154e-40	2.43528e-39	28	37	37	C2	Endocrine. thyroid (GTEx)	PrediXcan	0.992944	thyroid	0.999981
2032	ENSG00000136274	NACAD	1.03708	0.0630813	0.299696	0.0236614	0.0622855	4.62005e-06	1.42801e-05	50	64	64	C2	Endocrine. thyroid (GTEx)	PrediXcan	0.992944	thyroid	0.999981
2033	ENSG00000164828	SUN1	1.03628	0.0595485	0.30007	0.038949	0.164615	9.13549e-15	5.58209e-14	18	21	21	C2	Endocrine. thyroid (GTEx)	PrediXcan	0.992944	thyroid	0.999981
2034	ENSG00000240356	RPL23AP7	1.0362	0.0706927	0.300109	0.0265921	0.372665	1.4394e-37	2.8675e-36	24	30	30	C2	Endocrine. thyroid (GTEx)	PrediXcan	0.992944	thyroid	0.999981
2035	ENSG00000119396	RAB14	-1.03556	-0.0911071	0.300408	0.0155407	0.0372782	0.00041206	0.00104856	6	7	7	C2	Endocrine. thyroid (GTEx)	PrediXcan	0.992944	thyroid	0.999981
2036	ENSG00000237440	ZNF737	-1.03527	-0.0581378	0.300545	0.0529933	0.15113	7.67721e-14	4.41565e-13	79	98	98	C2	Endocrine. thyroid (GTEx)	PrediXcan	0.992944	thyroid	0.999981
2037	ENSG00000076258	FMO4	-1.03518	-0.0613968	0.300585	0.0308786	0.016693	0.0194592	0.0416949	38	42	42	C2	Endocrine. thyroid (GTEx)	PrediXcan	0.992944	thyroid	0.999981
2038	ENSG00000122515	ZMIZ2	1.03517	0.047198	0.300592	0.0615936	0.169736	1.01293e-15	6.55226e-15	16	18	18	C2	Endocrine. thyroid (GTEx)	PrediXcan	0.992944	thyroid	0.999981
2039	ENSG00000042493	CAPG	-1.03515	-0.0319207	0.300597	0.137648	0.290757	2.48686e-28	3.19078e-27	45	58	58	C2	Endocrine. thyroid (GTEx)	PrediXcan	0.992944	thyroid	0.999981
2040	ENSG00000137573	SULF1	1.0349	0.0477661	0.300718	0.0685355	0.121384	4.53434e-11	2.14413e-10	43	48	48	C2	Endocrine. thyroid (GTEx)	PrediXcan	0.992944	thyroid	0.999981
2041	ENSG00000175471	MCTP1	-1.03456	-0.0913712	0.300876	0.0157463	0.0226662	0.00641569	0.0145595	20	23	23	C2	Endocrine. thyroid (GTEx)	PrediXcan	0.992944	thyroid	0.999981
2042	ENSG00000204745	AC083899.1	-1.03417	-0.149661	0.301059	0.00485731	0.0406151	0.000215956	0.000565456	10	18	18	C2	Endocrine. thyroid (GTEx)	PrediXcan	0.992944	thyroid	0.999981
2043	ENSG00000177707	NECTIN3	1.0338	0.266409	0.30123	0.00177339	0.0203538	0.00968619	0.0215657	4	6	6	C2	Endocrine. thyroid (GTEx)	PrediXcan	0.992944	thyroid	0.999981
2044	ENSG00000172890	NADSYN1	1.03309	0.0279015	0.30156	0.161973	0.414583	2.35221e-43	5.90624e-42	42	51	51	C2	Endocrine. thyroid (GTEx)	PrediXcan	0.992944	thyroid	0.999981
2045	ENSG00000126464	PRR12	-1.03299	-0.0347608	0.301608	0.139159	0.383786	5.41568e-42	1.26676e-40	45	63	63	C2	Endocrine. thyroid (GTEx)	PrediXcan	0.992944	thyroid	0.999981
2046	ENSG00000188004	SNHG28	1.03286	0.0396115	0.301669	0.092523	0.16354	8.07019e-15	4.94626e-14	23	26	26	C2	Endocrine. thyroid (GTEx)	PrediXcan	0.992944	thyroid	0.999981
2047	ENSG00000119487	MAPKAP1	-1.03283	-0.0539386	0.301681	0.0460202	0.0206295	0.00857934	0.0192267	41	45	45	C2	Endocrine. thyroid (GTEx)	PrediXcan	0.992944	thyroid	0.999981
2048	ENSG00000174171	AC020659.1	-1.03238	-0.0379302	0.301893	0.0897306	0.186334	7.31809e-17	5.09105e-16	27	39	39	C2	Endocrine. thyroid (GTEx)	PrediXcan	0.992944	thyroid	0.999981
2049	ENSG00000072364	AFF4	-1.0323	-0.0362934	0.301932	0.0961309	0.235661	1.453e-21	1.31682e-20	31	38	38	C2	Endocrine. thyroid (GTEx)	PrediXcan	0.992944	thyroid	0.999981
2050	ENSG00000116212	LRRC42	-1.03208	-0.146781	0.302037	0.00515733	0.016504	0.0201812	0.0431298	22	24	24	C2	Endocrine. thyroid (GTEx)	PrediXcan	0.992944	thyroid	0.999981
2051	ENSG00000169071	ROR2	-1.03181	-0.0316567	0.302159	0.115672	0.128125	1.31694e-11	6.50851e-11	68	74	74	C2	Endocrine. thyroid (GTEx)	PrediXcan	0.992944	thyroid	0.999981
2052	ENSG00000072422	RHOBTB1	-1.03172	-0.0444374	0.302203	0.0417921	0.0879037	2.19934e-08	8.4773e-08	39	42	42	C2	Endocrine. thyroid (GTEx)	PrediXcan	0.992944	thyroid	0.999981
2053	ENSG00000104866	PPP1R37	-1.03112	-0.080115	0.302484	0.0203094	0.0553627	7.79444e-06	2.35616e-05	57	70	70	C2	Endocrine. thyroid (GTEx)	PrediXcan	0.992944	thyroid	0.999981
2054	ENSG00000146733	PSPH	-1.03108	-0.0308045	0.302505	0.117775	0.242603	8.59625e-23	8.33509e-22	20	24	24	C2	Endocrine. thyroid (GTEx)	PrediXcan	0.992944	thyroid	0.999981
2055	ENSG00000175264	CHST1	-1.03071	-0.0393227	0.302678	0.0769462	0.145822	5.8836e-14	3.41064e-13	15	16	16	C2	Endocrine. thyroid (GTEx)	PrediXcan	0.992944	thyroid	0.999981
2056	ENSG00000144619	CNTN4	-1.03025	-0.0745913	0.302895	0.0248716	0.23048	9.05057e-22	8.31525e-21	22	29	29	C2	Endocrine. thyroid (GTEx)	PrediXcan	0.992944	thyroid	0.999981
2057	ENSG00000105298	CACTIN	-1.03001	-0.199573	0.303005	0.00325495	0.0242697	0.00373087	0.0086402	8	13	13	C2	Endocrine. thyroid (GTEx)	PrediXcan	0.992944	thyroid	0.999981
2058	ENSG00000261801	LOXL1-AS1	-1.02999	-0.0418941	0.303015	0.0495642	0.212458	3.21898e-20	2.72021e-19	30	35	35	C2	Endocrine. thyroid (GTEx)	PrediXcan	0.992944	thyroid	0.999981
2059	ENSG00000225975	LINC01534	1.02987	0.0630496	0.30307	0.03	0.0803047	8.7771e-08	3.20166e-07	23	29	29	C2	Endocrine. thyroid (GTEx)	PrediXcan	0.992944	thyroid	0.999981
2060	ENSG00000140443	IGF1R	1.02939	0.0546475	0.303297	0.0443519	0.129715	3.6962e-12	1.8942e-11	8	11	11	C2	Endocrine. thyroid (GTEx)	PrediXcan	0.992944	thyroid	0.999981
2061	ENSG00000175309	PHYKPL	-1.02849	-0.055625	0.303718	0.0348871	0.0380541	0.000385117	0.00098214	25	31	31	C2	Endocrine. thyroid (GTEx)	PrediXcan	0.992944	thyroid	0.999981
2062	ENSG00000144152	FBLN7	1.02828	0.0321619	0.303816	0.127475	0.24165	1.45611e-22	1.39928e-21	50	58	58	C2	Endocrine. thyroid (GTEx)	PrediXcan	0.992944	thyroid	0.999981
2063	ENSG00000174021	GNG5	-1.02812	-0.0506633	0.303895	0.0463706	0.0984888	3.83549e-09	1.564e-08	37	45	45	C2	Endocrine. thyroid (GTEx)	PrediXcan	0.992944	thyroid	0.999981
2064	ENSG00000127241	MASP1	-1.02808	-0.0579783	0.303912	0.0293555	0.0173158	0.0170339	0.0367342	40	50	50	C2	Endocrine. thyroid (GTEx)	PrediXcan	0.992944	thyroid	0.999981
2065	ENSG00000164715	LMTK2	-1.02802	-0.0512523	0.303939	0.040069	0.0807085	9.40537e-08	3.41749e-07	20	25	25	C2	Endocrine. thyroid (GTEx)	PrediXcan	0.992944	thyroid	0.999981
2066	ENSG00000130193	THEM6	1.02799	0.048094	0.303956	0.0501018	0.201079	3.11386e-18	2.35447e-17	13	18	18	C2	Endocrine. thyroid (GTEx)	PrediXcan	0.992944	thyroid	0.999981
2067	ENSG00000141391	PRELID3A	1.02783	0.0390657	0.304029	0.0750344	0.462399	4.73266e-51	1.7404e-49	21	32	32	C2	Endocrine. thyroid (GTEx)	PrediXcan	0.992944	thyroid	0.999981
2068	ENSG00000243317	C7orf73	1.02782	0.0267212	0.304036	0.179525	0.214544	1.24335e-19	1.01696e-18	77	93	93	C2	Endocrine. thyroid (GTEx)	PrediXcan	0.992944	thyroid	0.999981
2069	ENSG00000111674	ENO2	-1.02764	-0.0598859	0.304118	0.0307697	0.0817971	8.96161e-08	3.26642e-07	11	14	14	C2	Endocrine. thyroid (GTEx)	PrediXcan	0.992944	thyroid	0.999981
2070	ENSG00000107745	MICU1	1.02683	0.163293	0.3045	0.00615409	0.0457574	8.73697e-05	0.000238809	1	2	2	C2	Endocrine. thyroid (GTEx)	PrediXcan	0.992944	thyroid	0.999981
2071	ENSG00000233429	HOTAIRM1	1.0268	0.0248592	0.304513	0.247598	0.343465	6.65588e-35	1.17598e-33	30	32	32	C2	Endocrine. thyroid (GTEx)	PrediXcan	0.992944	thyroid	0.999981
2072	ENSG00000036054	TBC1D23	-1.02637	-0.113118	0.304717	0.0089195	0.0392424	0.000191334	0.000503622	9	12	12	C2	Endocrine. thyroid (GTEx)	PrediXcan	0.992944	thyroid	0.999981
2073	ENSG00000219665	AC008770.1	1.02624	0.0299464	0.304778	0.110838	0.13997	1.24095e-12	6.56109e-12	93	109	109	C2	Endocrine. thyroid (GTEx)	PrediXcan	0.992944	thyroid	0.999981
2074	ENSG00000102886	GDPD3	-1.02585	-0.0394245	0.304963	0.150126	0.145401	5.42154e-16	3.57465e-15	14	25	25	C2	Endocrine. thyroid (GTEx)	PrediXcan	0.992944	thyroid	0.999981
2075	ENSG00000130653	PNPLA7	-1.02551	-0.064281	0.305121	0.0408061	0.320442	2.32785e-31	3.54131e-30	10	15	15	C2	Endocrine. thyroid (GTEx)	PrediXcan	0.992944	thyroid	0.999981
2076	ENSG00000108344	PSMD3	1.02525	0.102861	0.305244	0.00872761	0.0228594	0.00580476	0.0132254	18	24	24	C2	Endocrine. thyroid (GTEx)	PrediXcan	0.992944	thyroid	0.999981
2077	ENSG00000006282	SPATA20	1.02489	0.0231548	0.305417	0.244347	0.635149	1.60613e-85	2.61669e-83	38	47	47	C2	Endocrine. thyroid (GTEx)	PrediXcan	0.992944	thyroid	0.999981
2078	ENSG00000167193	CRK	1.02469	0.0984293	0.305508	0.0117934	0.0363741	0.00050552	0.00127573	17	23	23	C2	Endocrine. thyroid (GTEx)	PrediXcan	0.992944	thyroid	0.999981
2079	ENSG00000153832	FBXO36	-1.02469	-0.0880638	0.305508	0.0154253	0.0830518	9.23666e-08	3.35968e-07	12	17	17	C2	Endocrine. thyroid (GTEx)	PrediXcan	0.992944	thyroid	0.999981
2080	ENSG00000234585	CCT6P3	1.02411	0.021267	0.305781	0.251301	0.613892	1.72813e-85	2.78308e-83	45	60	60	C2	Endocrine. thyroid (GTEx)	PrediXcan	0.992944	thyroid	0.999981
2081	ENSG00000103647	CORO2B	-1.02379	-0.089627	0.305937	0.0162142	0.016704	0.0182751	0.0392719	18	22	22	C2	Endocrine. thyroid (GTEx)	PrediXcan	0.992944	thyroid	0.999981
2082	ENSG00000133710	SPINK5	-1.02312	-0.0217167	0.306252	0.247861	0.458776	3.68417e-50	1.29371e-48	78	86	86	C2	Endocrine. thyroid (GTEx)	PrediXcan	0.992944	thyroid	0.999981
2083	ENSG00000058063	ATP11B	1.02307	0.0557939	0.306277	0.031055	0.0983788	2.98554e-09	1.2258e-08	20	23	23	C2	Endocrine. thyroid (GTEx)	PrediXcan	0.992944	thyroid	0.999981
2084	ENSG00000272316	AL021368.2	-1.02294	-0.0599676	0.306334	0.0438103	0.159256	9.6024e-15	5.85717e-14	28	49	49	C2	Endocrine. thyroid (GTEx)	PrediXcan	0.992944	thyroid	0.999981
2085	ENSG00000138767	CNOT6L	1.02255	0.0450124	0.306521	0.0716573	0.176883	1.95732e-16	1.32868e-15	32	42	42	C2	Endocrine. thyroid (GTEx)	PrediXcan	0.992944	thyroid	0.999981
2086	ENSG00000213988	ZNF90	1.02223	0.0401561	0.306671	0.0762559	0.139168	5.61652e-13	3.03952e-12	61	78	78	C2	Endocrine. thyroid (GTEx)	PrediXcan	0.992944	thyroid	0.999981
2087	ENSG00000235823	OLMALINC	-1.02211	-0.0715173	0.306726	0.0285389	0.0180873	0.0144203	0.0313925	40	56	56	C2	Endocrine. thyroid (GTEx)	PrediXcan	0.992944	thyroid	0.999981
2088	ENSG00000180855	ZNF443	1.02203	0.0852358	0.306769	0.0180174	0.153628	8.83574e-14	5.06952e-13	12	21	21	C2	Endocrine. thyroid (GTEx)	PrediXcan	0.992944	thyroid	0.999981
2089	ENSG00000170390	DCLK2	-1.02176	-0.0404553	0.306895	0.0695316	0.0886841	3.15321e-08	1.20053e-07	73	83	83	C2	Endocrine. thyroid (GTEx)	PrediXcan	0.992944	thyroid	0.999981
2090	ENSG00000175567	UCP2	1.02165	0.0549988	0.306945	0.0410463	0.185887	2.45553e-17	1.76523e-16	22	30	30	C2	Endocrine. thyroid (GTEx)	PrediXcan	0.992944	thyroid	0.999981
2091	ENSG00000121989	ACVR2A	-1.021	-0.0971458	0.307253	0.0230137	0.0103338	0.0643653	0.127683	86	101	101	C2	Endocrine. thyroid (GTEx)	PrediXcan	0.992944	thyroid	0.999981
2092	ENSG00000089177	KIF16B	1.02088	0.0175279	0.307312	0.324293	0.441026	6.16728e-48	1.91596e-46	93	112	112	C2	Endocrine. thyroid (GTEx)	PrediXcan	0.992944	thyroid	0.999981
2093	ENSG00000189298	ZKSCAN3	1.02078	0.0375948	0.307357	0.0692674	0.124788	2.60523e-11	1.25695e-10	23	25	25	C2	Endocrine. thyroid (GTEx)	PrediXcan	0.992944	thyroid	0.999981
2094	ENSG00000180875	GREM2	1.02027	0.120552	0.307599	0.010934	0.0221936	0.00701372	0.0158729	15	16	16	C2	Endocrine. thyroid (GTEx)	PrediXcan	0.992944	thyroid	0.999981
2095	ENSG00000114473	IQCG	1.01986	0.0405662	0.307796	0.0581355	0.111977	3.41059e-10	1.51797e-09	21	23	23	C2	Endocrine. thyroid (GTEx)	PrediXcan	0.992944	thyroid	0.999981
2096	ENSG00000143436	MRPL9	-1.01965	-0.0453725	0.307894	0.0502707	0.1493	1.62146e-13	9.16057e-13	17	20	20	C2	Endocrine. thyroid (GTEx)	PrediXcan	0.992944	thyroid	0.999981
2097	ENSG00000183778	B3GALT5	-1.01936	-0.0221695	0.308034	0.249475	0.511424	2.8452e-59	1.3699e-57	24	28	28	C2	Endocrine. thyroid (GTEx)	PrediXcan	0.992944	thyroid	0.999981
2098	ENSG00000144635	DYNC1LI1	1.0193	0.0637435	0.308062	0.0246443	0.0194131	0.0118038	0.025971	31	39	39	C2	Endocrine. thyroid (GTEx)	PrediXcan	0.992944	thyroid	0.999981
2099	ENSG00000260805	RP11-61J19.4	-1.01905	-0.0560803	0.308177	0.0304809	0.0122453	0.0412574	0.0844249	27	31	31	C2	Endocrine. thyroid (GTEx)	PrediXcan	0.992944	thyroid	0.999981
2100	ENSG00000177683	THAP5	-1.01883	-0.0317885	0.308284	0.112351	0.306328	3.65195e-30	5.25873e-29	14	18	18	C2	Endocrine. thyroid (GTEx)	PrediXcan	0.992944	thyroid	0.999981
2101	ENSG00000166398	KIAA0355	-1.01869	-0.0630349	0.30835	0.0431343	0.0707523	4.6748e-07	1.59054e-06	109	119	119	C2	Endocrine. thyroid (GTEx)	PrediXcan	0.992944	thyroid	0.999981
2102	ENSG00000197928	ZNF677	-1.01868	-0.0920683	0.308355	0.0146008	0.0876929	3.97196e-08	1.4964e-07	9	14	14	C2	Endocrine. thyroid (GTEx)	PrediXcan	0.992944	thyroid	0.999981
2103	ENSG00000130997	POLN	1.0184	0.102814	0.308487	0.0154861	0.0507043	3.79957e-05	0.000107808	18	24	24	C2	Endocrine. thyroid (GTEx)	PrediXcan	0.992944	thyroid	0.999981
2104	ENSG00000204463	BAG6	1.01748	0.06223	0.308925	0.038484	0.0814824	1.11713e-07	4.03508e-07	11	11	11	C2	Endocrine. thyroid (GTEx)	PrediXcan	0.992944	thyroid	0.999981
2105	ENSG00000196247	ZNF107	-1.0172	-0.0232869	0.309056	0.237454	0.443789	1.75265e-47	5.30375e-46	81	93	93	C2	Endocrine. thyroid (GTEx)	PrediXcan	0.992944	thyroid	0.999981
2106	ENSG00000165028	NIPSNAP3B	-1.01672	-0.0846894	0.309285	0.018136	0.0400756	0.000255667	0.000665086	13	16	16	C2	Endocrine. thyroid (GTEx)	PrediXcan	0.992944	thyroid	0.999981
2107	ENSG00000151239	TWF1	-1.01667	-0.0779147	0.30931	0.019523	0.047473	5.92895e-05	0.000165052	25	29	29	C2	Endocrine. thyroid (GTEx)	PrediXcan	0.992944	thyroid	0.999981
2108	ENSG00000140326	CDAN1	-1.01661	-0.0562923	0.309337	0.0499942	0.0203934	0.00932464	0.020817	49	58	58	C2	Endocrine. thyroid (GTEx)	PrediXcan	0.992944	thyroid	0.999981
2109	ENSG00000272455	AL391244.3	1.01656	0.0954677	0.309363	0.0116636	0.0202708	0.00944867	0.0210704	18	37	37	C2	Endocrine. thyroid (GTEx)	PrediXcan	0.992944	thyroid	0.999981
2110	ENSG00000183431	SF3A3	-1.01571	-0.0335976	0.309765	0.125264	0.355335	1.30688e-35	2.36879e-34	19	24	24	C2	Endocrine. thyroid (GTEx)	PrediXcan	0.992944	thyroid	0.999981
2111	ENSG00000104047	DTWD1	1.01554	0.0359467	0.309849	0.0736999	0.0720773	7.296e-07	2.43914e-06	58	66	66	C2	Endocrine. thyroid (GTEx)	PrediXcan	0.992944	thyroid	0.999981
2112	ENSG00000135976	ANKRD36	-1.01498	-0.0698783	0.310118	0.035698	0.169469	1.47227e-15	9.42778e-15	27	37	37	C2	Endocrine. thyroid (GTEx)	PrediXcan	0.992944	thyroid	0.999981
2113	ENSG00000142039	CCDC97	1.01471	0.106566	0.310243	0.0118737	0.0228859	0.00596202	0.0135651	17	21	21	C2	Endocrine. thyroid (GTEx)	PrediXcan	0.992944	thyroid	0.999981
2114	ENSG00000124216	SNAI1	1.01468	0.0868482	0.310259	0.0178454	0.0136764	0.031943	0.0665211	23	32	32	C2	Endocrine. thyroid (GTEx)	PrediXcan	0.992944	thyroid	0.999981
2115	ENSG00000186625	KATNA1	1.01468	0.0476658	0.310259	0.0449732	0.0172499	0.0167109	0.0360821	37	45	45	C2	Endocrine. thyroid (GTEx)	PrediXcan	0.992944	thyroid	0.999981
2116	ENSG00000085365	SCAMP1	1.01466	0.323179	0.310268	0.0012471	0.0520067	2.30305e-05	6.66969e-05	5	9	9	C2	Endocrine. thyroid (GTEx)	PrediXcan	0.992944	thyroid	0.999981
2117	ENSG00000173175	ADCY5	-1.01429	-0.07508	0.310444	0.035918	0.0522274	2.42382e-05	6.992e-05	48	56	56	C2	Endocrine. thyroid (GTEx)	PrediXcan	0.992944	thyroid	0.999981
2118	ENSG00000073969	NSF	1.01386	0.281808	0.310649	0.00154693	0.0335192	0.0007898	0.00196169	5	8	8	C2	Endocrine. thyroid (GTEx)	PrediXcan	0.992944	thyroid	0.999981
2119	ENSG00000134198	TSPAN2	-1.01354	-0.0654127	0.310804	0.0258114	0.0482827	5.36543e-05	0.00015014	14	18	18	C2	Endocrine. thyroid (GTEx)	PrediXcan	0.992944	thyroid	0.999981
2120	ENSG00000220563	PKMP3	1.01266	0.040363	0.311225	0.0577232	0.0178814	0.014181	0.0309342	72	86	86	C2	Endocrine. thyroid (GTEx)	PrediXcan	0.992944	thyroid	0.999981
2121	ENSG00000124549	BTN2A3P	1.01264	0.0353075	0.311232	0.0855848	0.269398	2.55752e-25	2.85298e-24	25	36	36	C2	Endocrine. thyroid (GTEx)	PrediXcan	0.992944	thyroid	0.999981
2122	ENSG00000115041	KCNIP3	-1.01212	-0.0259732	0.31148	0.197328	0.5123	1.73427e-59	8.55594e-58	28	35	35	C2	Endocrine. thyroid (GTEx)	PrediXcan	0.992944	thyroid	0.999981
2123	ENSG00000111913	RIPOR2	-1.01191	-0.0653989	0.311583	0.0355236	0.0201853	0.00826022	0.0185501	49	56	56	C2	Endocrine. thyroid (GTEx)	PrediXcan	0.992944	thyroid	0.999981
2124	ENSG00000205578	POM121B	-1.0114	-0.027418	0.311826	0.112559	0.113585	1.9489e-10	8.84837e-10	85	101	101	C2	Endocrine. thyroid (GTEx)	PrediXcan	0.992944	thyroid	0.999981
2125	ENSG00000144036	EXOC6B	1.01139	0.0725983	0.311829	0.0200083	0.0675435	1.46854e-06	4.7574e-06	15	15	15	C2	Endocrine. thyroid (GTEx)	PrediXcan	0.992944	thyroid	0.999981
2126	ENSG00000197747	S100A10	-1.01138	-0.147511	0.311835	0.00646431	0.0361592	0.000410303	0.00104466	21	30	30	C2	Endocrine. thyroid (GTEx)	PrediXcan	0.992944	thyroid	0.999981
2127	ENSG00000063854	HAGH	-1.0113	-0.0259798	0.311873	0.207735	0.507896	4.75876e-60	2.44231e-58	44	58	58	C2	Endocrine. thyroid (GTEx)	PrediXcan	0.992944	thyroid	0.999981
2128	ENSG00000130764	LRRC47	-1.01091	-0.0720219	0.31206	0.0230886	0.06285	3.83439e-06	1.19492e-05	25	34	34	C2	Endocrine. thyroid (GTEx)	PrediXcan	0.992944	thyroid	0.999981
2129	ENSG00000110076	NRXN2	1.01087	0.16648	0.312079	0.00428845	0.0318209	0.00103901	0.00255262	7	10	10	C2	Endocrine. thyroid (GTEx)	PrediXcan	0.992944	thyroid	0.999981
2130	ENSG00000167671	UBXN6	-1.01063	-0.0193166	0.312195	0.31203	0.394998	6.2494e-42	1.45691e-40	67	83	83	C2	Endocrine. thyroid (GTEx)	PrediXcan	0.992944	thyroid	0.999981
2131	ENSG00000198189	HSD17B11	1.01043	0.0258733	0.312287	0.230413	0.285043	1.22538e-29	1.69988e-28	40	45	45	C2	Endocrine. thyroid (GTEx)	PrediXcan	0.992944	thyroid	0.999981
2132	ENSG00000163249	CCNYL1	-1.01014	-0.124207	0.312428	0.0082636	0.0848463	6.10525e-08	2.2582e-07	42	49	49	C2	Endocrine. thyroid (GTEx)	PrediXcan	0.992944	thyroid	0.999981
2133	ENSG00000177337	DLGAP1-AS1	-1.0097	-0.0542104	0.312641	0.0409042	0.0858795	5.04372e-08	1.87696e-07	38	45	45	C2	Endocrine. thyroid (GTEx)	PrediXcan	0.992944	thyroid	0.999981
2134	ENSG00000132382	MYBBP1A	1.00861	0.0861117	0.313164	0.0153863	0.160027	2.76106e-14	1.6316e-13	20	24	24	C2	Endocrine. thyroid (GTEx)	PrediXcan	0.992944	thyroid	0.999981
2135	ENSG00000090857	PDPR	-1.00689	-0.128394	0.313989	0.00736634	0.0269113	0.00276043	0.00648714	9	14	14	C2	Endocrine. thyroid (GTEx)	PrediXcan	0.992944	thyroid	0.999981
2136	ENSG00000123453	SARDH	-1.0063	-0.0357078	0.31427	0.0865696	0.2771	1.93855e-26	2.27479e-25	8	10	10	C2	Endocrine. thyroid (GTEx)	PrediXcan	0.992944	thyroid	0.999981
2137	ENSG00000125834	STK35	1.0061	0.180728	0.314369	0.00362356	0.0114756	0.0528737	0.106408	8	8	8	C2	Endocrine. thyroid (GTEx)	PrediXcan	0.992944	thyroid	0.999981
2138	ENSG00000111275	ALDH2	1.00587	0.0533997	0.314476	0.0367736	0.0720282	7.2415e-07	2.42265e-06	28	35	35	C2	Endocrine. thyroid (GTEx)	PrediXcan	0.992944	thyroid	0.999981
2139	ENSG00000181284	TMEM102	1.00586	0.0806675	0.314484	0.0165305	0.0171636	0.0163054	0.0352608	28	35	35	C2	Endocrine. thyroid (GTEx)	PrediXcan	0.992944	thyroid	0.999981
2140	ENSG00000214106	PAXIP1-AS2	-1.00537	-0.0369445	0.314717	0.0808081	0.208462	4.2022e-19	3.35482e-18	13	16	16	C2	Endocrine. thyroid (GTEx)	PrediXcan	0.992944	thyroid	0.999981
2141	ENSG00000146587	RBAK	-1.00489	-0.178535	0.314948	0.00365884	0.0145726	0.0279023	0.0586116	8	12	12	C2	Endocrine. thyroid (GTEx)	PrediXcan	0.992944	thyroid	0.999981
2142	ENSG00000164976	KIAA1161	1.00473	0.0477459	0.315029	0.04471	0.0717962	7.18141e-07	2.40485e-06	54	71	71	C2	Endocrine. thyroid (GTEx)	PrediXcan	0.992944	thyroid	0.999981
2143	ENSG00000181513	ACBD4	1.00465	0.0611504	0.315063	0.0493852	0.277296	3.09553e-26	3.59035e-25	12	21	21	C2	Endocrine. thyroid (GTEx)	PrediXcan	0.992944	thyroid	0.999981
2144	ENSG00000134265	NAPG	1.00453	0.0283814	0.315124	0.161527	0.418891	5.9975e-44	1.55902e-42	24	29	29	C2	Endocrine. thyroid (GTEx)	PrediXcan	0.992944	thyroid	0.999981
2145	ENSG00000105404	RABAC1	1.00453	0.045032	0.315125	0.0583439	0.169988	9.12888e-16	5.9325e-15	14	24	24	C2	Endocrine. thyroid (GTEx)	PrediXcan	0.992944	thyroid	0.999981
2146	ENSG00000115761	NOL10	1.00376	0.0464938	0.315496	0.0547776	0.124865	3.2239e-11	1.54904e-10	23	27	27	C2	Endocrine. thyroid (GTEx)	PrediXcan	0.992944	thyroid	0.999981
2147	ENSG00000121413	ZSCAN18	-1.00338	-0.0342404	0.315679	0.115287	0.261746	2.45323e-24	2.59805e-23	14	18	18	C2	Endocrine. thyroid (GTEx)	PrediXcan	0.992944	thyroid	0.999981
2148	ENSG00000108666	C17orf75	-1.00194	-0.0268709	0.316372	0.177915	0.320572	8.11939e-32	1.25981e-30	21	26	26	C2	Endocrine. thyroid (GTEx)	PrediXcan	0.992944	thyroid	0.999981
2149	ENSG00000115944	COX7A2L	-1.00167	-0.0322511	0.316503	0.113817	0.360007	9.87516e-36	1.80864e-34	32	39	39	C2	Endocrine. thyroid (GTEx)	PrediXcan	0.992944	thyroid	0.999981
2150	ENSG00000006071	ABCC8	-1.00102	-0.0195419	0.316818	0.371578	0.54558	2.89787e-65	1.92427e-63	31	43	43	C2	Endocrine. thyroid (GTEx)	PrediXcan	0.992944	thyroid	0.999981
2151	ENSG00000116353	MECR	1.00081	0.119503	0.316919	0.00885418	0.0396679	0.000252372	0.000657001	19	28	28	C2	Endocrine. thyroid (GTEx)	PrediXcan	0.992944	thyroid	0.999981
2152	ENSG00000253731	PCDHGA6	-1.00069	-0.0491099	0.316976	0.0545668	0.092529	1.232e-08	4.83651e-08	52	61	61	C2	Endocrine. thyroid (GTEx)	PrediXcan	0.992944	thyroid	0.999981
2153	ENSG00000101460	MAP1LC3A	-1.00061	-0.0322626	0.317017	0.112042	0.259066	5.82719e-25	6.35862e-24	19	23	23	C2	Endocrine. thyroid (GTEx)	PrediXcan	0.992944	thyroid	0.999981
2154	ENSG00000101751	POLI	-1.0006	-0.0204621	0.317021	0.250368	0.512054	9.75126e-60	4.91456e-58	84	99	99	C2	Endocrine. thyroid (GTEx)	PrediXcan	0.992944	thyroid	0.999981
2155	ENSG00000083097	DOPEY1	1.00033	0.0360871	0.317152	0.0753276	0.155878	1.54634e-14	9.29464e-14	36	37	37	C2	Endocrine. thyroid (GTEx)	PrediXcan	0.992944	thyroid	0.999981
2156	ENSG00000188707	ZBED6CL	1.0003	0.0355838	0.317165	0.0995935	0.261188	8.74888e-25	9.50237e-24	36	50	50	C2	Endocrine. thyroid (GTEx)	PrediXcan	0.992944	thyroid	0.999981
2157	ENSG00000224914	LINC00863	-1.00027	-0.0643947	0.317178	0.0316914	0.0292857	0.00170123	0.00409059	58	65	65	C2	Endocrine. thyroid (GTEx)	PrediXcan	0.992944	thyroid	0.999981
2158	ENSG00000164120	HPGD	0.999802	0.0427653	0.317406	0.0471331	0.0389176	0.00027962	0.000724169	40	46	46	C2	Endocrine. thyroid (GTEx)	PrediXcan	0.992944	thyroid	0.999981
2159	ENSG00000118564	FBXL5	0.999579	0.126557	0.317515	0.00673208	0.0331298	0.000874401	0.00216262	25	29	29	C2	Endocrine. thyroid (GTEx)	PrediXcan	0.992944	thyroid	0.999981
2160	ENSG00000197563	PIGN	-0.999114	-0.0339662	0.317739	0.0905095	0.214394	1.64956e-19	1.33905e-18	59	65	65	C2	Endocrine. thyroid (GTEx)	PrediXcan	0.992944	thyroid	0.999981
2161	ENSG00000011105	TSPAN9	0.998499	0.0271706	0.318038	0.147875	0.344626	4.67177e-34	7.98246e-33	64	92	92	C2	Endocrine. thyroid (GTEx)	PrediXcan	0.992944	thyroid	0.999981
2162	ENSG00000140534	TICRR	0.998176	0.0775809	0.318194	0.019041	0.119486	6.48826e-11	3.03428e-10	9	14	14	C2	Endocrine. thyroid (GTEx)	PrediXcan	0.992944	thyroid	0.999981
2163	ENSG00000004142	POLDIP2	0.997787	0.052963	0.318383	0.0400135	0.105562	1.1005e-09	4.68237e-09	19	22	22	C2	Endocrine. thyroid (GTEx)	PrediXcan	0.992944	thyroid	0.999981
2164	ENSG00000093167	LRRFIP2	0.997662	0.0172386	0.318443	0.366436	0.695423	2.30701e-104	1.29294e-101	30	38	38	C2	Endocrine. thyroid (GTEx)	PrediXcan	0.992944	thyroid	0.999981
2165	ENSG00000119559	C19orf25	-0.997412	-0.115619	0.318565	0.0116238	0.0319315	0.00110541	0.0027053	8	11	11	C2	Endocrine. thyroid (GTEx)	PrediXcan	0.992944	thyroid	0.999981
2166	ENSG00000108651	UTP6	-0.997008	-0.184251	0.318761	0.00276562	0.0126131	0.0385159	0.0792549	9	11	11	C2	Endocrine. thyroid (GTEx)	PrediXcan	0.992944	thyroid	0.999981
2167	ENSG00000137760	ALKBH8	-0.996671	-0.161314	0.318924	0.00428306	0.011203	0.0544325	0.109451	14	16	16	C2	Endocrine. thyroid (GTEx)	PrediXcan	0.992944	thyroid	0.999981
2168	ENSG00000113141	IK	0.996659	0.0407846	0.31893	0.0575303	0.097263	6.2547e-09	2.51607e-08	43	51	51	C2	Endocrine. thyroid (GTEx)	PrediXcan	0.992944	thyroid	0.999981
2169	ENSG00000213672	NCKIPSD	-0.996395	-0.0284878	0.319058	0.1399	0.288366	2.62337e-27	3.22704e-26	30	44	44	C2	Endocrine. thyroid (GTEx)	PrediXcan	0.992944	thyroid	0.999981
2170	ENSG00000173068	BNC2	-0.996331	-0.0312044	0.319089	0.122027	0.19594	6.08604e-18	4.52129e-17	86	106	106	C2	Endocrine. thyroid (GTEx)	PrediXcan	0.992944	thyroid	0.999981
2171	ENSG00000143653	SCCPDH	-0.99601	-0.0364914	0.319245	0.0924081	0.175402	4.1187e-16	2.74013e-15	20	26	26	C2	Endocrine. thyroid (GTEx)	PrediXcan	0.992944	thyroid	0.999981
2172	ENSG00000167123	CERCAM	-0.995357	-0.0446633	0.319563	0.055483	0.168907	3.90546e-15	2.43848e-14	56	64	64	C2	Endocrine. thyroid (GTEx)	PrediXcan	0.992944	thyroid	0.999981
2173	ENSG00000175866	BAIAP2	-0.995338	-0.0383152	0.319572	0.0853375	0.218966	2.11495e-20	1.80466e-19	25	38	38	C2	Endocrine. thyroid (GTEx)	PrediXcan	0.992944	thyroid	0.999981
2174	ENSG00000065548	ZC3H15	-0.995313	-0.0641069	0.319584	0.0308947	0.0611433	5.48452e-06	1.68111e-05	18	19	19	C2	Endocrine. thyroid (GTEx)	PrediXcan	0.992944	thyroid	0.999981
2175	ENSG00000111052	LIN7A	-0.9949	-0.0543842	0.319785	0.0421459	0.0557516	1.0349e-05	3.09894e-05	33	43	43	C2	Endocrine. thyroid (GTEx)	PrediXcan	0.992944	thyroid	0.999981
2176	ENSG00000172382	PRSS27	0.994722	0.0523232	0.319872	0.0410813	0.111381	3.34205e-10	1.48936e-09	7	7	7	C2	Endocrine. thyroid (GTEx)	PrediXcan	0.992944	thyroid	0.999981
2177	ENSG00000182154	MRPL41	0.994717	0.122838	0.319874	0.00917562	0.0800416	1.25139e-07	4.49687e-07	9	11	11	C2	Endocrine. thyroid (GTEx)	PrediXcan	0.992944	thyroid	0.999981
2178	ENSG00000136536	MARCH7	-0.994618	-0.0417618	0.319922	0.0627342	0.153106	2.74809e-14	1.62462e-13	19	22	22	C2	Endocrine. thyroid (GTEx)	PrediXcan	0.992944	thyroid	0.999981
2179	ENSG00000174529	TMEM81	0.994402	0.0573288	0.320027	0.0350308	0.0388885	0.000280722	0.000726888	19	20	20	C2	Endocrine. thyroid (GTEx)	PrediXcan	0.992944	thyroid	0.999981
2180	ENSG00000101493	ZNF516	-0.994351	-0.0766195	0.320052	0.0127663	0.0177653	0.015636	0.0339075	47	60	60	C2	Endocrine. thyroid (GTEx)	PrediXcan	0.992944	thyroid	0.999981
2181	ENSG00000149548	CCDC15	0.994178	0.0230958	0.320136	0.115693	0.23441	4.69131e-22	4.37035e-21	96	116	116	C2	Endocrine. thyroid (GTEx)	PrediXcan	0.992944	thyroid	0.999981
2182	ENSG00000165916	PSMC3	-0.994083	-0.0423221	0.320183	0.0590072	0.031651	0.00124057	0.0030213	42	49	49	C2	Endocrine. thyroid (GTEx)	PrediXcan	0.992944	thyroid	0.999981
2183	ENSG00000106355	LSM5	-0.993917	-0.21925	0.320263	0.00264897	0.0372928	0.00035259	0.000902145	10	13	13	C2	Endocrine. thyroid (GTEx)	PrediXcan	0.992944	thyroid	0.999981
2184	ENSG00000141506	PIK3R5	-0.993911	-0.10987	0.320266	0.0230185	0.0764625	2.95778e-07	1.02781e-06	14	19	19	C2	Endocrine. thyroid (GTEx)	PrediXcan	0.992944	thyroid	0.999981
2185	ENSG00000185477	GPRIN3	0.993855	0.0347697	0.320293	0.0724103	0.0150844	0.0264056	0.0556512	66	80	80	C2	Endocrine. thyroid (GTEx)	PrediXcan	0.992944	thyroid	0.999981
2186	ENSG00000185800	DMWD	-0.993852	-0.039297	0.320295	0.0691481	0.15326	2.53882e-14	1.50408e-13	16	17	17	C2	Endocrine. thyroid (GTEx)	PrediXcan	0.992944	thyroid	0.999981
2187	ENSG00000128789	PSMG2	-0.993742	-0.0407656	0.320349	0.0662425	0.0948468	9.33827e-09	3.69809e-08	67	80	80	C2	Endocrine. thyroid (GTEx)	PrediXcan	0.992944	thyroid	0.999981
2188	ENSG00000111364	DDX55	-0.993453	-0.0264188	0.320489	0.156792	0.30043	7.08412e-29	9.39032e-28	120	146	146	C2	Endocrine. thyroid (GTEx)	PrediXcan	0.992944	thyroid	0.999981
2189	ENSG00000196502	SULT1A1	-0.993001	-0.0397898	0.32071	0.110057	0.263482	4.78284e-25	5.24764e-24	56	79	79	C2	Endocrine. thyroid (GTEx)	PrediXcan	0.992944	thyroid	0.999981
2190	ENSG00000101391	CDK5RAP1	0.992755	0.132279	0.320829	0.00526942	0.0205648	0.00848554	0.0190317	16	19	19	C2	Endocrine. thyroid (GTEx)	PrediXcan	0.992944	thyroid	0.999981
2191	ENSG00000067221	STOML1	0.992098	0.0628	0.32115	0.0264732	0.121526	2.72184e-11	1.3114e-10	37	43	43	C2	Endocrine. thyroid (GTEx)	PrediXcan	0.992944	thyroid	0.999981
2192	ENSG00000228801	AC064807.1	0.991133	0.0734461	0.321621	0.0152345	0.0108982	0.0585394	0.117004	30	36	36	C2	Endocrine. thyroid (GTEx)	PrediXcan	0.992944	thyroid	0.999981
2193	ENSG00000037474	NSUN2	0.991095	0.025199	0.321639	0.153736	0.613346	1.05868e-80	1.33632e-78	53	66	66	C2	Endocrine. thyroid (GTEx)	PrediXcan	0.992944	thyroid	0.999981
2194	ENSG00000138172	CALHM2	-0.990421	-0.0529564	0.321968	0.0595627	0.125903	1.34999e-11	6.66481e-11	25	27	27	C2	Endocrine. thyroid (GTEx)	PrediXcan	0.992944	thyroid	0.999981
2195	ENSG00000164096	C4orf3	0.990375	0.0944332	0.321991	0.0146154	0.0463122	8.49385e-05	0.000232571	18	21	21	C2	Endocrine. thyroid (GTEx)	PrediXcan	0.992944	thyroid	0.999981
2196	ENSG00000105705	SUGP1	0.989944	0.127616	0.322201	0.00879542	0.0200508	0.00991136	0.0220355	15	19	19	C2	Endocrine. thyroid (GTEx)	PrediXcan	0.992944	thyroid	0.999981
2197	ENSG00000139971	C14orf37	-0.98925	-0.0367052	0.322541	0.0986009	0.103754	1.5509e-09	6.5098e-09	54	60	60	C2	Endocrine. thyroid (GTEx)	PrediXcan	0.992944	thyroid	0.999981
2198	ENSG00000137331	IER3	0.989175	0.0332795	0.322578	0.0944081	0.211171	2.18432e-19	1.76293e-18	61	81	81	C2	Endocrine. thyroid (GTEx)	PrediXcan	0.992944	thyroid	0.999981
2199	ENSG00000157617	C2CD2	-0.989148	-0.0373503	0.322591	0.0777198	0.0598657	7.31535e-06	2.21516e-05	50	62	62	C2	Endocrine. thyroid (GTEx)	PrediXcan	0.992944	thyroid	0.999981
2200	ENSG00000141622	RNF165	0.988826	0.04358	0.322748	0.058122	0.136724	1.37356e-12	7.22678e-12	26	31	31	C2	Endocrine. thyroid (GTEx)	PrediXcan	0.992944	thyroid	0.999981
2201	ENSG00000089847	ANKRD24	-0.988789	-0.0313285	0.322766	0.150856	0.191425	2.05391e-17	1.48184e-16	44	57	57	C2	Endocrine. thyroid (GTEx)	PrediXcan	0.992944	thyroid	0.999981
2202	ENSG00000128607	KLHDC10	-0.988662	-0.0466011	0.322829	0.0543311	0.0578133	8.3006e-06	2.50215e-05	41	47	47	C2	Endocrine. thyroid (GTEx)	PrediXcan	0.992944	thyroid	0.999981
2203	ENSG00000136783	NIPSNAP3A	-0.988643	-0.0279461	0.322838	0.151034	0.28609	6.54519e-27	7.85815e-26	14	15	15	C2	Endocrine. thyroid (GTEx)	PrediXcan	0.992944	thyroid	0.999981
2204	ENSG00000169964	TMEM42	-0.988637	-0.092665	0.322841	0.0156842	0.0665796	1.24244e-06	4.05775e-06	12	14	14	C2	Endocrine. thyroid (GTEx)	PrediXcan	0.992944	thyroid	0.999981
2205	ENSG00000104450	SPAG1	-0.988179	-0.025681	0.323065	0.158505	0.28233	4.38396e-27	5.31346e-26	57	63	63	C2	Endocrine. thyroid (GTEx)	PrediXcan	0.992944	thyroid	0.999981
2206	ENSG00000160111	CPAMD8	0.987961	0.0759429	0.323172	0.0248435	0.0529274	1.76813e-05	5.1654e-05	18	28	28	C2	Endocrine. thyroid (GTEx)	PrediXcan	0.992944	thyroid	0.999981
2207	ENSG00000174744	BRMS1	-0.987863	-0.158963	0.32322	0.00545234	0.0291584	0.00191788	0.00458479	6	8	8	C2	Endocrine. thyroid (GTEx)	PrediXcan	0.992944	thyroid	0.999981
2208	ENSG00000167977	KCTD5	0.987646	0.0262782	0.323326	0.168697	0.306814	9.59281e-30	1.34003e-28	12	14	14	C2	Endocrine. thyroid (GTEx)	PrediXcan	0.992944	thyroid	0.999981
2209	ENSG00000206535	LNP1	-0.987255	-0.029467	0.323518	0.124017	0.25497	7.09198e-24	7.28487e-23	26	32	32	C2	Endocrine. thyroid (GTEx)	PrediXcan	0.992944	thyroid	0.999981
2210	ENSG00000132541	RIDA	-0.987193	-0.0735047	0.323548	0.0186011	0.0747397	3.65001e-07	1.25868e-06	5	7	7	C2	Endocrine. thyroid (GTEx)	PrediXcan	0.992944	thyroid	0.999981
2211	ENSG00000103275	UBE2I	-0.986355	-0.0607566	0.323959	0.0291804	0.128157	1.48455e-11	7.29314e-11	8	12	12	C2	Endocrine. thyroid (GTEx)	PrediXcan	0.992944	thyroid	0.999981
2212	ENSG00000261324	AC010168.2	0.985853	0.0768912	0.324205	0.0162247	0.0157653	0.0218864	0.0465538	40	49	49	C2	Endocrine. thyroid (GTEx)	PrediXcan	0.992944	thyroid	0.999981
2213	ENSG00000223959	AFG3L1P	0.985547	0.0485564	0.324356	0.0447304	0.0806797	9.71477e-08	3.52717e-07	17	26	26	C2	Endocrine. thyroid (GTEx)	PrediXcan	0.992944	thyroid	0.999981
2214	ENSG00000105976	MET	-0.984495	-0.0456256	0.324872	0.078141	0.0644801	3.12886e-06	9.83366e-06	71	85	85	C2	Endocrine. thyroid (GTEx)	PrediXcan	0.992944	thyroid	0.999981
2215	ENSG00000213625	LEPROT	0.984473	0.134768	0.324883	0.00571319	0.0290002	0.00188022	0.0044986	3	4	4	C2	Endocrine. thyroid (GTEx)	PrediXcan	0.992944	thyroid	0.999981
2216	ENSG00000224596	ZMIZ1-AS1	-0.984416	-0.0376481	0.324911	0.0799962	0.163102	5.19275e-15	3.215e-14	34	42	42	C2	Endocrine. thyroid (GTEx)	PrediXcan	0.992944	thyroid	0.999981
2217	ENSG00000173327	MAP3K11	0.983931	0.0300671	0.32515	0.123106	0.424662	4.23084e-45	1.15778e-43	15	19	19	C2	Endocrine. thyroid (GTEx)	PrediXcan	0.992944	thyroid	0.999981
2218	ENSG00000166822	TMEM170A	0.98379	0.0449057	0.325219	0.053058	0.0823899	9.1159e-08	3.31748e-07	44	56	56	C2	Endocrine. thyroid (GTEx)	PrediXcan	0.992944	thyroid	0.999981
2219	ENSG00000197498	RPF2	0.983735	0.023156	0.325246	0.206076	0.20105	2.36436e-18	1.80628e-17	215	252	252	C2	Endocrine. thyroid (GTEx)	PrediXcan	0.992944	thyroid	0.999981
2220	ENSG00000198150	AC135178.1	0.98279	0.0823772	0.325711	0.0213975	0.0205708	0.00896672	0.0200531	40	45	45	C2	Endocrine. thyroid (GTEx)	PrediXcan	0.992944	thyroid	0.999981
2221	ENSG00000170852	KBTBD2	-0.981736	-0.0380195	0.32623	0.0705425	0.166334	6.55195e-15	4.02805e-14	32	35	35	C2	Endocrine. thyroid (GTEx)	PrediXcan	0.992944	thyroid	0.999981
2222	ENSG00000255153	TOLLIP-AS1	-0.981728	-0.0564745	0.326234	0.0308475	0.104492	1.36522e-09	5.76321e-09	24	41	41	C2	Endocrine. thyroid (GTEx)	PrediXcan	0.992944	thyroid	0.999981
2223	ENSG00000141002	TCF25	-0.981505	-0.090216	0.326344	0.0131739	0.0436798	0.0001171	0.00031467	11	22	22	C2	Endocrine. thyroid (GTEx)	PrediXcan	0.992944	thyroid	0.999981
2224	ENSG00000182372	CLN8	0.981253	0.0520322	0.326468	0.0391241	0.07333	5.82988e-07	1.96968e-06	45	52	52	C2	Endocrine. thyroid (GTEx)	PrediXcan	0.992944	thyroid	0.999981
2225	ENSG00000006695	COX10	0.981209	0.114991	0.326489	0.00951923	0.0221575	0.00671862	0.0152297	19	22	22	C2	Endocrine. thyroid (GTEx)	PrediXcan	0.992944	thyroid	0.999981
2226	ENSG00000021574	SPAST	0.980592	0.188256	0.326794	0.00533266	0.0126966	0.0397857	0.0816519	7	9	9	C2	Endocrine. thyroid (GTEx)	PrediXcan	0.992944	thyroid	0.999981
2227	ENSG00000129250	KIF1C	-0.980564	-0.0632544	0.326808	0.0271171	0.12537	1.69514e-11	8.28705e-11	9	13	13	C2	Endocrine. thyroid (GTEx)	PrediXcan	0.992944	thyroid	0.999981
2228	ENSG00000230795	HLA-K	-0.980482	-0.0205597	0.326848	0.225303	0.560857	9.78447e-71	8.46236e-69	57	72	72	C2	Endocrine. thyroid (GTEx)	PrediXcan	0.992944	thyroid	0.999981
2229	ENSG00000129993	CBFA2T3	0.980156	0.0549596	0.327009	0.0520009	0.0703223	9.51713e-07	3.14269e-06	36	47	47	C2	Endocrine. thyroid (GTEx)	PrediXcan	0.992944	thyroid	0.999981
2230	ENSG00000215908	CROCCP2	0.979435	0.0211154	0.327365	0.224974	0.264703	1.24307e-24	1.33666e-23	121	163	163	C2	Endocrine. thyroid (GTEx)	PrediXcan	0.992944	thyroid	0.999981
2231	ENSG00000153774	CFDP1	0.979291	0.0626114	0.327436	0.0301511	0.103101	5.95927e-10	2.59948e-09	14	16	16	C2	Endocrine. thyroid (GTEx)	PrediXcan	0.992944	thyroid	0.999981
2232	ENSG00000115419	GLS	-0.979148	-0.131338	0.327507	0.00624622	0.0399813	0.00025821	0.000671203	4	6	6	C2	Endocrine. thyroid (GTEx)	PrediXcan	0.992944	thyroid	0.999981
2233	ENSG00000122477	LRRC39	-0.978826	-0.0329816	0.327666	0.122479	0.1896	3.3127e-17	2.35845e-16	16	16	16	C2	Endocrine. thyroid (GTEx)	PrediXcan	0.992944	thyroid	0.999981
2234	ENSG00000122952	ZWINT	0.978689	0.0389857	0.327734	0.0901917	0.214709	7.68495e-20	6.3487e-19	28	44	44	C2	Endocrine. thyroid (GTEx)	PrediXcan	0.992944	thyroid	0.999981
2235	ENSG00000225756	DBH-AS1	-0.978396	-0.0443384	0.327878	0.0520949	0.113061	1.31443e-10	6.02437e-10	14	18	18	C2	Endocrine. thyroid (GTEx)	PrediXcan	0.992944	thyroid	0.999981
2236	ENSG00000112303	VNN2	0.977783	0.0510464	0.328182	0.0409115	0.0932986	9.77848e-09	3.87133e-08	18	20	20	C2	Endocrine. thyroid (GTEx)	PrediXcan	0.992944	thyroid	0.999981
2237	ENSG00000264247	LINC00909	-0.977427	-0.0228301	0.328358	0.187537	0.361003	3.4951e-36	6.52062e-35	51	62	62	C2	Endocrine. thyroid (GTEx)	PrediXcan	0.992944	thyroid	0.999981
2238	ENSG00000110871	COQ5	0.977298	0.0247827	0.328422	0.176003	0.305668	8.42996e-30	1.18349e-28	77	95	95	C2	Endocrine. thyroid (GTEx)	PrediXcan	0.992944	thyroid	0.999981
2239	ENSG00000051620	HEBP2	-0.977219	-0.0721105	0.328461	0.0270255	0.109138	3.7343e-10	1.65573e-09	11	15	15	C2	Endocrine. thyroid (GTEx)	PrediXcan	0.992944	thyroid	0.999981
2240	ENSG00000196937	FAM3C	0.977178	0.0472139	0.328481	0.0443322	0.0791493	1.53421e-07	5.45439e-07	10	12	12	C2	Endocrine. thyroid (GTEx)	PrediXcan	0.992944	thyroid	0.999981
2241	ENSG00000163629	PTPN13	0.977073	0.0214562	0.328533	0.247294	0.377548	8.70686e-39	1.80997e-37	154	168	168	C2	Endocrine. thyroid (GTEx)	PrediXcan	0.992944	thyroid	0.999981
2242	ENSG00000138792	ENPEP	-0.977033	-0.109458	0.328553	0.00978346	0.0198756	0.00943133	0.0210384	19	22	22	C2	Endocrine. thyroid (GTEx)	PrediXcan	0.992944	thyroid	0.999981
2243	ENSG00000121858	TNFSF10	-0.976789	-0.0603541	0.328674	0.0442928	0.0284624	0.00203494	0.00484479	56	65	65	C2	Endocrine. thyroid (GTEx)	PrediXcan	0.992944	thyroid	0.999981
2244	ENSG00000163864	NMNAT3	-0.976512	-0.0604607	0.328811	0.0290171	0.0150594	0.0258929	0.0546118	43	47	47	C2	Endocrine. thyroid (GTEx)	PrediXcan	0.992944	thyroid	0.999981
2245	ENSG00000188385	JAKMIP3	0.976502	0.038046	0.328816	0.0818953	0.168951	4.27748e-15	2.66245e-14	33	41	41	C2	Endocrine. thyroid (GTEx)	PrediXcan	0.992944	thyroid	0.999981
2246	ENSG00000204351	SKIV2L	0.976482	0.0182195	0.328826	0.29706	0.422211	2.92467e-44	7.66691e-43	18	22	22	C2	Endocrine. thyroid (GTEx)	PrediXcan	0.992944	thyroid	0.999981
2247	ENSG00000167525	PROCA1	-0.97634	-0.0268355	0.328896	0.165576	0.308201	5.07089e-32	7.97399e-31	45	52	52	C2	Endocrine. thyroid (GTEx)	PrediXcan	0.992944	thyroid	0.999981
2248	ENSG00000184640	SEPT9	-0.975224	-0.0409682	0.329449	0.0554197	0.111759	2.95482e-10	1.32184e-09	56	67	67	C2	Endocrine. thyroid (GTEx)	PrediXcan	0.992944	thyroid	0.999981
2249	ENSG00000102802	MEDAG	-0.974728	-0.110797	0.329695	0.0080696	0.0502739	3.26185e-05	9.30978e-05	11	13	13	C2	Endocrine. thyroid (GTEx)	PrediXcan	0.992944	thyroid	0.999981
2250	ENSG00000146070	PLA2G7	0.974488	0.224875	0.329814	0.00234252	0.0468132	3.95462e-05	0.000112049	2	6	6	C2	Endocrine. thyroid (GTEx)	PrediXcan	0.992944	thyroid	0.999981
2251	ENSG00000167216	KATNAL2	0.973684	0.0226874	0.330214	0.214219	0.306552	3.72656e-30	5.36066e-29	140	171	171	C2	Endocrine. thyroid (GTEx)	PrediXcan	0.992944	thyroid	0.999981
2252	ENSG00000018189	RUFY3	-0.973305	-0.0621817	0.330402	0.0114121	0.0115319	0.0514863	0.103825	27	28	28	C2	Endocrine. thyroid (GTEx)	PrediXcan	0.992944	thyroid	0.999981
2253	ENSG00000170779	CDCA4	-0.972915	-0.0478141	0.330596	0.04991	0.0587508	8.44046e-06	2.54266e-05	62	95	95	C2	Endocrine. thyroid (GTEx)	PrediXcan	0.992944	thyroid	0.999981
2254	ENSG00000008838	MED24	0.972694	0.0245983	0.330705	0.149942	0.31469	9.43962e-31	1.39661e-29	23	26	26	C2	Endocrine. thyroid (GTEx)	PrediXcan	0.992944	thyroid	0.999981
2255	ENSG00000127399	LRRC61	-0.972676	-0.0196262	0.330714	0.288092	0.51337	5.54151e-60	2.83365e-58	37	43	43	C2	Endocrine. thyroid (GTEx)	PrediXcan	0.992944	thyroid	0.999981
2256	ENSG00000242779	ZNF702P	-0.972644	-0.03556	0.33073	0.11364	0.0950941	8.47442e-09	3.36741e-08	87	109	109	C2	Endocrine. thyroid (GTEx)	PrediXcan	0.992944	thyroid	0.999981
2257	ENSG00000225783	MIAT	0.972092	0.0469939	0.331005	0.0572729	0.084815	7.03166e-08	2.58516e-07	30	38	38	C2	Endocrine. thyroid (GTEx)	PrediXcan	0.992944	thyroid	0.999981
2258	ENSG00000136514	RTP4	-0.971752	-0.0369587	0.331174	0.0810749	0.0677454	1.0154e-06	3.34094e-06	68	82	82	C2	Endocrine. thyroid (GTEx)	PrediXcan	0.992944	thyroid	0.999981
2259	ENSG00000206503	HLA-A	-0.971613	-0.0386157	0.331243	0.0874002	0.446697	2.20114e-48	6.97742e-47	59	74	74	C2	Endocrine. thyroid (GTEx)	PrediXcan	0.992944	thyroid	0.999981
2260	ENSG00000088930	XRN2	0.97159	0.0472464	0.331255	0.0283229	0.0680027	1.29252e-06	4.20721e-06	63	71	71	C2	Endocrine. thyroid (GTEx)	PrediXcan	0.992944	thyroid	0.999981
2261	ENSG00000149100	EIF3M	0.971403	0.0621602	0.331348	0.0188378	0.0416489	0.00015839	0.000420382	58	64	64	C2	Endocrine. thyroid (GTEx)	PrediXcan	0.992944	thyroid	0.999981
2262	ENSG00000111229	ARPC3	-0.970154	-0.0772926	0.33197	0.0218741	0.0612301	5.69278e-06	1.7419e-05	23	28	28	C2	Endocrine. thyroid (GTEx)	PrediXcan	0.992944	thyroid	0.999981
2263	ENSG00000169302	STK32A	-0.970114	-0.022961	0.33199	0.188956	0.302889	3.67641e-29	4.96723e-28	78	97	97	C2	Endocrine. thyroid (GTEx)	PrediXcan	0.992944	thyroid	0.999981
2264	ENSG00000172379	ARNT2	0.969917	0.0619747	0.332088	0.0243	0.121293	4.43025e-11	2.10058e-10	31	39	39	C2	Endocrine. thyroid (GTEx)	PrediXcan	0.992944	thyroid	0.999981
2265	ENSG00000153317	ASAP1	-0.96898	-0.0497833	0.332555	0.0482332	0.0687146	8.03105e-07	2.67339e-06	24	25	25	C2	Endocrine. thyroid (GTEx)	PrediXcan	0.992944	thyroid	0.999981
2266	ENSG00000003400	CASP10	-0.968642	-0.0731322	0.332724	0.02088	0.0732244	5.72452e-07	1.93501e-06	18	23	23	C2	Endocrine. thyroid (GTEx)	PrediXcan	0.992944	thyroid	0.999981
2267	ENSG00000137364	TPMT	-0.968241	-0.0344512	0.332924	0.084173	0.194066	1.54724e-17	1.12498e-16	29	30	30	C2	Endocrine. thyroid (GTEx)	PrediXcan	0.992944	thyroid	0.999981
2268	ENSG00000105877	DNAH11	-0.967635	-0.0186645	0.333227	0.265034	0.546065	2.61492e-65	1.74465e-63	25	29	29	C2	Endocrine. thyroid (GTEx)	PrediXcan	0.992944	thyroid	0.999981
2269	ENSG00000180773	SLC36A4	-0.967606	-0.114581	0.333241	0.0101267	0.0158258	0.0213924	0.0455931	12	12	12	C2	Endocrine. thyroid (GTEx)	PrediXcan	0.992944	thyroid	0.999981
2270	ENSG00000105926	MPP6	0.967558	0.178218	0.333265	0.00348791	0.0203066	0.00899794	0.0201165	17	22	22	C2	Endocrine. thyroid (GTEx)	PrediXcan	0.992944	thyroid	0.999981
2271	ENSG00000065675	PRKCQ	0.967491	0.078101	0.333299	0.0197228	0.0428158	0.000158151	0.000419829	5	7	7	C2	Endocrine. thyroid (GTEx)	PrediXcan	0.992944	thyroid	0.999981
2272	ENSG00000075292	ZNF638	-0.966546	-0.0630644	0.333771	0.0254484	0.1165	1.12751e-10	5.19483e-10	16	22	22	C2	Endocrine. thyroid (GTEx)	PrediXcan	0.992944	thyroid	0.999981
2273	ENSG00000155542	SETD9	0.966096	0.018389	0.333996	0.276274	0.500357	2.0615e-58	9.66008e-57	18	20	20	C2	Endocrine. thyroid (GTEx)	PrediXcan	0.992944	thyroid	0.999981
2274	ENSG00000050748	MAPK9	-0.965493	-0.0814565	0.334298	0.0154573	0.113255	2.92872e-10	1.311e-09	10	13	13	C2	Endocrine. thyroid (GTEx)	PrediXcan	0.992944	thyroid	0.999981
2275	ENSG00000103197	TSC2	0.965483	0.0666528	0.334303	0.0179346	0.0418908	0.000182916	0.000482551	13	13	13	C2	Endocrine. thyroid (GTEx)	PrediXcan	0.992944	thyroid	0.999981
2276	ENSG00000163320	CGGBP1	0.965318	0.0194633	0.334386	0.339281	0.449835	3.61988e-51	1.33469e-49	23	36	36	C2	Endocrine. thyroid (GTEx)	PrediXcan	0.992944	thyroid	0.999981
2277	ENSG00000120008	WDR11	-0.965118	-0.0198825	0.334486	0.249985	0.49407	1.03167e-55	4.43395e-54	93	114	114	C2	Endocrine. thyroid (GTEx)	PrediXcan	0.992944	thyroid	0.999981
2278	ENSG00000114166	KAT2B	-0.96504	-0.0273666	0.334525	0.12917	0.268516	4.74455e-25	5.21788e-24	26	31	31	C2	Endocrine. thyroid (GTEx)	PrediXcan	0.992944	thyroid	0.999981
2279	ENSG00000187688	TRPV2	0.965022	0.0945015	0.334534	0.0119482	0.116443	1.28998e-10	5.91425e-10	14	16	16	C2	Endocrine. thyroid (GTEx)	PrediXcan	0.992944	thyroid	0.999981
2280	ENSG00000108784	NAGLU	-0.963986	-0.0424452	0.335053	0.0439184	0.159718	2.52654e-15	1.59528e-14	20	24	24	C2	Endocrine. thyroid (GTEx)	PrediXcan	0.992944	thyroid	0.999981
2281	ENSG00000135636	DYSF	0.963624	0.102292	0.335235	0.0121025	0.0435628	0.000133258	0.00035638	15	17	17	C2	Endocrine. thyroid (GTEx)	PrediXcan	0.992944	thyroid	0.999981
2282	ENSG00000063978	RNF4	-0.9633	-0.162833	0.335397	0.00376672	0.0174669	0.0163301	0.0353087	3	3	3	C2	Endocrine. thyroid (GTEx)	PrediXcan	0.992944	thyroid	0.999981
2283	ENSG00000118454	ANKRD13C	-0.963184	-0.0759319	0.335455	0.014871	0.024633	0.00397962	0.00919804	28	31	31	C2	Endocrine. thyroid (GTEx)	PrediXcan	0.992944	thyroid	0.999981
2284	ENSG00000153246	PLA2R1	-0.963015	-0.0408677	0.33554	0.0598019	0.189541	4.29539e-17	3.03646e-16	17	21	21	C2	Endocrine. thyroid (GTEx)	PrediXcan	0.992944	thyroid	0.999981
2285	ENSG00000197879	MYO1C	0.961167	0.0727319	0.336468	0.0205618	0.0167139	0.0183804	0.0394739	34	39	39	C2	Endocrine. thyroid (GTEx)	PrediXcan	0.992944	thyroid	0.999981
2286	ENSG00000145022	TCTA	-0.961116	-0.0572533	0.336494	0.0367981	0.0707607	8.62393e-07	2.8592e-06	14	15	15	C2	Endocrine. thyroid (GTEx)	PrediXcan	0.992944	thyroid	0.999981
2287	ENSG00000149743	TRPT1	0.961111	0.037871	0.336497	0.0592578	0.0879967	3.68288e-08	1.39424e-07	75	89	89	C2	Endocrine. thyroid (GTEx)	PrediXcan	0.992944	thyroid	0.999981
2288	ENSG00000157540	DYRK1A	0.961015	0.209033	0.336545	0.00260882	0.0153384	0.0237319	0.050243	3	3	3	C2	Endocrine. thyroid (GTEx)	PrediXcan	0.992944	thyroid	0.999981
2289	ENSG00000197548	ATG7	0.960092	0.0366519	0.337009	0.0913413	0.151503	8.43579e-14	4.846e-13	63	82	82	C2	Endocrine. thyroid (GTEx)	PrediXcan	0.992944	thyroid	0.999981
2290	ENSG00000168118	RAB4A	0.959431	0.0682984	0.337342	0.0231479	0.0797252	1.72597e-07	6.10979e-07	14	15	15	C2	Endocrine. thyroid (GTEx)	PrediXcan	0.992944	thyroid	0.999981
2291	ENSG00000088881	EBF4	0.959396	0.0517574	0.337359	0.0337848	0.109079	1.24162e-10	5.69998e-10	14	22	22	C2	Endocrine. thyroid (GTEx)	PrediXcan	0.992944	thyroid	0.999981
2292	ENSG00000133216	EPHB2	-0.959201	-0.0696278	0.337458	0.0190734	0.0136197	0.033419	0.0693576	22	26	26	C2	Endocrine. thyroid (GTEx)	PrediXcan	0.992944	thyroid	0.999981
2293	ENSG00000203772	SPRN	0.959007	0.0487733	0.337555	0.0492262	0.17622	3.59089e-16	2.39923e-15	6	7	7	C2	Endocrine. thyroid (GTEx)	PrediXcan	0.992944	thyroid	0.999981
2294	ENSG00000169299	PGM2	-0.958817	-0.0887753	0.337651	0.0121384	0.0553943	1.4007e-05	4.13685e-05	12	16	16	C2	Endocrine. thyroid (GTEx)	PrediXcan	0.992944	thyroid	0.999981
2295	ENSG00000221914	PPP2R2A	0.958711	0.0825991	0.337705	0.0140061	0.0150812	0.0242264	0.0512357	27	31	31	C2	Endocrine. thyroid (GTEx)	PrediXcan	0.992944	thyroid	0.999981
2296	ENSG00000104936	DMPK	-0.958388	-0.0327058	0.337867	0.0929128	0.207511	6.58505e-19	5.19499e-18	27	33	33	C2	Endocrine. thyroid (GTEx)	PrediXcan	0.992944	thyroid	0.999981
2297	ENSG00000012061	ERCC1	-0.958109	-0.0558268	0.338008	0.0435452	0.170223	2.19089e-15	1.38961e-14	42	51	51	C2	Endocrine. thyroid (GTEx)	PrediXcan	0.992944	thyroid	0.999981
2298	ENSG00000148688	RPP30	0.957924	0.119271	0.338101	0.00589871	0.021436	0.00723846	0.0163514	12	15	15	C2	Endocrine. thyroid (GTEx)	PrediXcan	0.992944	thyroid	0.999981
2299	ENSG00000109084	TMEM97	0.957837	0.0317358	0.338145	0.108786	0.251528	2.16686e-23	2.17946e-22	46	51	51	C2	Endocrine. thyroid (GTEx)	PrediXcan	0.992944	thyroid	0.999981
2300	ENSG00000228544	CCDC183-AS1	0.957834	0.047334	0.338146	0.0502985	0.101096	1.99934e-09	8.30745e-09	57	68	68	C2	Endocrine. thyroid (GTEx)	PrediXcan	0.992944	thyroid	0.999981
2301	ENSG00000150782	IL18	-0.957778	-0.0488447	0.338175	0.0467327	0.129586	7.68686e-12	3.85058e-11	31	36	36	C2	Endocrine. thyroid (GTEx)	PrediXcan	0.992944	thyroid	0.999981
2302	ENSG00000175806	MSRA	-0.957697	-0.114644	0.338215	0.00899288	0.0202938	0.00884668	0.0197973	13	18	18	C2	Endocrine. thyroid (GTEx)	PrediXcan	0.992944	thyroid	0.999981
2303	ENSG00000161996	WDR90	0.957692	0.0209863	0.338218	0.224906	0.319917	3.29901e-31	4.99702e-30	35	46	46	C2	Endocrine. thyroid (GTEx)	PrediXcan	0.992944	thyroid	0.999981
2304	ENSG00000163637	PRICKLE2	-0.957502	-0.037184	0.338314	0.0674501	0.167813	3.02228e-15	1.90059e-14	10	11	11	C2	Endocrine. thyroid (GTEx)	PrediXcan	0.992944	thyroid	0.999981
2305	ENSG00000131435	PDLIM4	-0.957456	-0.0557251	0.338337	0.0281971	0.109509	5.40919e-10	2.3669e-09	8	10	10	C2	Endocrine. thyroid (GTEx)	PrediXcan	0.992944	thyroid	0.999981
2306	ENSG00000253729	PRKDC	0.957229	0.116381	0.338452	0.0251679	0.03718	0.000376978	0.000962259	15	16	16	C2	Endocrine. thyroid (GTEx)	PrediXcan	0.992944	thyroid	0.999981
2307	ENSG00000247796	AC008966.1	0.957103	0.0553471	0.338515	0.0391173	0.155757	3.65557e-14	2.14302e-13	19	21	21	C2	Endocrine. thyroid (GTEx)	PrediXcan	0.992944	thyroid	0.999981
2308	ENSG00000205763	RP9P	-0.956902	-0.044651	0.338617	0.0455466	0.119419	8.25221e-11	3.83488e-10	34	37	37	C2	Endocrine. thyroid (GTEx)	PrediXcan	0.992944	thyroid	0.999981
2309	ENSG00000256269	HMBS	-0.956623	-0.0270028	0.338758	0.158731	0.328023	8.10951e-32	1.25967e-30	34	48	48	C2	Endocrine. thyroid (GTEx)	PrediXcan	0.992944	thyroid	0.999981
2310	ENSG00000143398	PIP5K1A	0.956493	0.0945097	0.338823	0.015112	0.0772813	2.51199e-07	8.77692e-07	19	28	28	C2	Endocrine. thyroid (GTEx)	PrediXcan	0.992944	thyroid	0.999981
2311	ENSG00000261584	AL513548.1	0.956327	0.0177912	0.338907	0.35862	0.619877	5.41841e-83	7.37062e-81	37	48	48	C2	Endocrine. thyroid (GTEx)	PrediXcan	0.992944	thyroid	0.999981
2312	ENSG00000132881	RSG1	0.956074	0.0716214	0.339035	0.0190522	0.0794402	1.52963e-07	5.44227e-07	10	13	13	C2	Endocrine. thyroid (GTEx)	PrediXcan	0.992944	thyroid	0.999981
2313	ENSG00000169131	ZNF354A	0.955887	0.0420983	0.339129	0.052318	0.179678	3.69061e-16	2.46468e-15	20	24	24	C2	Endocrine. thyroid (GTEx)	PrediXcan	0.992944	thyroid	0.999981
2314	ENSG00000006831	ADIPOR2	-0.955623	-0.0925998	0.339263	0.0124471	0.0295232	0.00176657	0.00423825	11	11	11	C2	Endocrine. thyroid (GTEx)	PrediXcan	0.992944	thyroid	0.999981
2315	ENSG00000161509	GRIN2C	-0.954914	-0.0896033	0.339621	0.0207543	0.0318036	0.00118021	0.00288031	23	28	28	C2	Endocrine. thyroid (GTEx)	PrediXcan	0.992944	thyroid	0.999981
2316	ENSG00000171302	CANT1	-0.954265	-0.0861839	0.339949	0.0146589	0.040217	0.000236538	0.000617271	16	20	20	C2	Endocrine. thyroid (GTEx)	PrediXcan	0.992944	thyroid	0.999981
2317	ENSG00000154277	UCHL1	0.954169	0.0602954	0.339998	0.0248402	0.0230682	0.00555326	0.0126762	39	48	48	C2	Endocrine. thyroid (GTEx)	PrediXcan	0.992944	thyroid	0.999981
2318	ENSG00000234327	AC012146.1	-0.953968	-0.0322166	0.3401	0.126393	0.285846	3.66117e-27	4.46446e-26	24	27	27	C2	Endocrine. thyroid (GTEx)	PrediXcan	0.992944	thyroid	0.999981
2319	ENSG00000160323	ADAMTS13	0.953136	0.0541988	0.340521	0.043615	0.248781	2.88393e-23	2.88207e-22	7	16	16	C2	Endocrine. thyroid (GTEx)	PrediXcan	0.992944	thyroid	0.999981
2320	ENSG00000254682	AP002387.1	0.953026	0.0214975	0.340577	0.225945	0.497178	2.85206e-56	1.26457e-54	33	39	39	C2	Endocrine. thyroid (GTEx)	PrediXcan	0.992944	thyroid	0.999981
2321	ENSG00000048471	SNX29	0.952964	0.0345025	0.340609	0.0811311	0.163573	1.10706e-14	6.70894e-14	66	87	87	C2	Endocrine. thyroid (GTEx)	PrediXcan	0.992944	thyroid	0.999981
2322	ENSG00000225507	AC069282.1	0.952533	0.0508825	0.340827	0.0395533	0.11216	2.19686e-10	9.93787e-10	31	36	36	C2	Endocrine. thyroid (GTEx)	PrediXcan	0.992944	thyroid	0.999981
2323	ENSG00000164309	CMYA5	0.952111	0.0383082	0.341041	0.0653379	0.135127	3.639e-12	1.86557e-11	31	33	33	C2	Endocrine. thyroid (GTEx)	PrediXcan	0.992944	thyroid	0.999981
2324	ENSG00000149328	GLB1L2	-0.951759	-0.115278	0.341219	0.0118697	0.0430822	0.000130988	0.00035051	18	23	23	C2	Endocrine. thyroid (GTEx)	PrediXcan	0.992944	thyroid	0.999981
2325	ENSG00000197077	KIAA1671	0.951215	0.0301911	0.341495	0.144215	0.299213	1.09286e-28	1.42837e-27	49	58	58	C2	Endocrine. thyroid (GTEx)	PrediXcan	0.992944	thyroid	0.999981
2326	ENSG00000061938	TNK2	-0.95118	-0.0670998	0.341513	0.0191091	0.162792	2.57155e-15	1.62224e-14	10	12	12	C2	Endocrine. thyroid (GTEx)	PrediXcan	0.992944	thyroid	0.999981
2327	ENSG00000166147	FBN1	0.950888	0.0408151	0.341661	0.0755126	0.0349016	0.000549669	0.00138316	91	98	98	C2	Endocrine. thyroid (GTEx)	PrediXcan	0.992944	thyroid	0.999981
2328	ENSG00000090975	PITPNM2	0.950642	0.0342301	0.341786	0.0644785	0.240657	4.65446e-22	4.3389e-21	42	52	52	C2	Endocrine. thyroid (GTEx)	PrediXcan	0.992944	thyroid	0.999981
2329	ENSG00000197766	CFD	0.950586	0.21552	0.341815	0.00220775	0.100244	3.5419e-09	1.44807e-08	4	7	7	C2	Endocrine. thyroid (GTEx)	PrediXcan	0.992944	thyroid	0.999981
2330	ENSG00000105738	SIPA1L3	-0.950425	-0.0417014	0.341897	0.0533079	0.147301	2.11707e-13	1.18223e-12	82	103	103	C2	Endocrine. thyroid (GTEx)	PrediXcan	0.992944	thyroid	0.999981
2331	ENSG00000175224	ATG13	-0.950361	-0.0659447	0.341929	0.0268733	0.0452717	6.98081e-05	0.000193373	53	63	63	C2	Endocrine. thyroid (GTEx)	PrediXcan	0.992944	thyroid	0.999981
2332	ENSG00000166224	SGPL1	0.950274	0.0426554	0.341973	0.0370837	0.0332968	0.000849334	0.00210359	40	48	48	C2	Endocrine. thyroid (GTEx)	PrediXcan	0.992944	thyroid	0.999981
2333	ENSG00000132436	FIGNL1	-0.950052	-0.0158434	0.342086	0.42466	0.566595	1.26264e-70	1.07871e-68	60	68	68	C2	Endocrine. thyroid (GTEx)	PrediXcan	0.992944	thyroid	0.999981
2334	ENSG00000177697	CD151	0.949992	0.0171052	0.342116	0.353817	0.671516	1.82518e-95	5.55925e-93	31	36	36	C2	Endocrine. thyroid (GTEx)	PrediXcan	0.992944	thyroid	0.999981
2335	ENSG00000197226	TBC1D9B	-0.949945	-0.0146353	0.34214	0.400751	0.399318	4.26774e-41	9.6913e-40	102	120	120	C2	Endocrine. thyroid (GTEx)	PrediXcan	0.992944	thyroid	0.999981
2336	ENSG00000205362	MT1A	-0.949921	-0.0436075	0.342153	0.0687656	0.14978	2.19304e-13	1.22417e-12	32	36	36	C2	Endocrine. thyroid (GTEx)	PrediXcan	0.992944	thyroid	0.999981
2337	ENSG00000051523	CYBA	-0.949876	-0.154981	0.342175	0.00498314	0.0219776	0.00719405	0.0162574	3	4	4	C2	Endocrine. thyroid (GTEx)	PrediXcan	0.992944	thyroid	0.999981
2338	ENSG00000245812	LINC02202	0.949868	0.0493423	0.342179	0.0417713	0.03279	0.00098883	0.0024336	53	64	64	C2	Endocrine. thyroid (GTEx)	PrediXcan	0.992944	thyroid	0.999981
2339	ENSG00000011260	UTP18	0.949492	0.050817	0.34237	0.0552784	0.0931662	1.34083e-08	5.25492e-08	47	56	56	C2	Endocrine. thyroid (GTEx)	PrediXcan	0.992944	thyroid	0.999981
2340	ENSG00000002822	MAD1L1	0.948678	0.0616047	0.342785	0.0321507	0.0384182	0.000268948	0.00069782	15	21	21	C2	Endocrine. thyroid (GTEx)	PrediXcan	0.992944	thyroid	0.999981
2341	ENSG00000183011	NAA38	-0.94861	-0.0363957	0.342819	0.0525387	0.121732	7.83195e-12	3.92186e-11	52	63	63	C2	Endocrine. thyroid (GTEx)	PrediXcan	0.992944	thyroid	0.999981
2342	ENSG00000165678	GHITM	-0.948337	-0.0496381	0.342958	0.0429022	0.116369	1.18975e-10	5.47262e-10	31	34	34	C2	Endocrine. thyroid (GTEx)	PrediXcan	0.992944	thyroid	0.999981
2343	ENSG00000129204	USP6	-0.948297	-0.0180906	0.342978	0.320564	0.3258	8.64466e-34	1.45099e-32	115	146	146	C2	Endocrine. thyroid (GTEx)	PrediXcan	0.992944	thyroid	0.999981
2344	ENSG00000242574	HLA-DMB	0.948206	0.0520954	0.343024	0.0423891	0.0133685	0.0356991	0.0738054	40	47	47	C2	Endocrine. thyroid (GTEx)	PrediXcan	0.992944	thyroid	0.999981
2345	ENSG00000100099	HPS4	0.947737	0.0340544	0.343263	0.0775474	0.251737	3.49252e-23	3.46802e-22	53	68	68	C2	Endocrine. thyroid (GTEx)	PrediXcan	0.992944	thyroid	0.999981
2346	ENSG00000180113	TDRD6	-0.947229	-0.0237051	0.343522	0.169247	0.290158	2.86286e-27	3.51856e-26	37	41	41	C2	Endocrine. thyroid (GTEx)	PrediXcan	0.992944	thyroid	0.999981
2347	ENSG00000164649	CDCA7L	0.947193	0.019468	0.34354	0.235187	0.445081	1.56156e-47	4.73572e-46	9	10	10	C2	Endocrine. thyroid (GTEx)	PrediXcan	0.992944	thyroid	0.999981
2348	ENSG00000269896	AL513477.1	0.946922	0.0574711	0.343679	0.0392265	0.0865991	2.64867e-08	1.01478e-07	18	24	24	C2	Endocrine. thyroid (GTEx)	PrediXcan	0.992944	thyroid	0.999981
2349	ENSG00000140463	BBS4	-0.946777	-0.0509508	0.343753	0.0289254	0.017072	0.0167899	0.0362415	52	59	59	C2	Endocrine. thyroid (GTEx)	PrediXcan	0.992944	thyroid	0.999981
2350	ENSG00000090686	USP48	-0.946342	-0.0344032	0.343974	0.0843707	0.342544	8.09708e-34	1.36685e-32	13	24	24	C2	Endocrine. thyroid (GTEx)	PrediXcan	0.992944	thyroid	0.999981
2351	ENSG00000227039	ITGB2-AS1	-0.946237	-0.0501596	0.344028	0.0508689	0.112339	2.77782e-10	1.24664e-09	19	25	25	C2	Endocrine. thyroid (GTEx)	PrediXcan	0.992944	thyroid	0.999981
2352	ENSG00000186204	CYP4F12	-0.946107	-0.0722449	0.344094	0.0602912	0.0590801	6.6992e-06	2.03562e-05	108	141	141	C2	Endocrine. thyroid (GTEx)	PrediXcan	0.992944	thyroid	0.999981
2353	ENSG00000104388	RAB2A	0.946043	0.0497245	0.344127	0.0386718	0.104782	7.36675e-10	3.18665e-09	28	38	38	C2	Endocrine. thyroid (GTEx)	PrediXcan	0.992944	thyroid	0.999981
2354	ENSG00000105865	DUS4L	0.945823	0.065986	0.344239	0.0218504	0.0171668	0.0162743	0.0352043	56	72	72	C2	Endocrine. thyroid (GTEx)	PrediXcan	0.992944	thyroid	0.999981
2355	ENSG00000125744	RTN2	0.945745	0.0443065	0.344279	0.0348507	0.0191679	0.0112569	0.0248653	50	63	63	C2	Endocrine. thyroid (GTEx)	PrediXcan	0.992944	thyroid	0.999981
2356	ENSG00000240344	PPIL3	0.945365	0.0297143	0.344473	0.137785	0.514871	1.53701e-60	8.03548e-59	93	117	117	C2	Endocrine. thyroid (GTEx)	PrediXcan	0.992944	thyroid	0.999981
2357	ENSG00000198276	UCKL1	0.945283	0.0591913	0.344514	0.0325393	0.0521651	2.19601e-05	6.36892e-05	28	34	34	C2	Endocrine. thyroid (GTEx)	PrediXcan	0.992944	thyroid	0.999981
2358	ENSG00000257433	AC004241.1	-0.945188	-0.0269705	0.344563	0.123301	0.10567	7.68103e-10	3.3143e-09	107	124	124	C2	Endocrine. thyroid (GTEx)	PrediXcan	0.992944	thyroid	0.999981
2359	ENSG00000122550	KLHL7	0.945123	0.0338856	0.344596	0.103029	0.177009	6.28955e-16	4.12175e-15	17	19	19	C2	Endocrine. thyroid (GTEx)	PrediXcan	0.992944	thyroid	0.999981
2360	ENSG00000084731	KIF3C	0.945122	0.136492	0.344597	0.00856925	0.0108087	0.0578358	0.11568	36	41	41	C2	Endocrine. thyroid (GTEx)	PrediXcan	0.992944	thyroid	0.999981
2361	ENSG00000159479	MED8	-0.944799	-0.0464564	0.344762	0.0396434	0.121977	4.32504e-11	2.05418e-10	14	17	17	C2	Endocrine. thyroid (GTEx)	PrediXcan	0.992944	thyroid	0.999981
2362	ENSG00000104093	DMXL2	-0.944724	-0.12894	0.3448	0.00713823	0.0207136	0.00908013	0.0202938	1	3	3	C2	Endocrine. thyroid (GTEx)	PrediXcan	0.992944	thyroid	0.999981
2363	ENSG00000269190	FBXO17	-0.944509	-0.0351779	0.34491	0.105816	0.0885133	2.89765e-08	1.10654e-07	55	62	62	C2	Endocrine. thyroid (GTEx)	PrediXcan	0.992944	thyroid	0.999981
2364	ENSG00000164331	ANKRA2	-0.944438	-0.0483449	0.344946	0.0426567	0.14119	4.18459e-13	2.28489e-12	27	32	32	C2	Endocrine. thyroid (GTEx)	PrediXcan	0.992944	thyroid	0.999981
2365	ENSG00000198218	QRICH1	0.944324	0.0671552	0.345004	0.0215755	0.0969354	5.64802e-09	2.2779e-08	35	52	52	C2	Endocrine. thyroid (GTEx)	PrediXcan	0.992944	thyroid	0.999981
2366	ENSG00000119231	SENP5	0.943978	0.0698676	0.345181	0.0270532	0.0990699	3.45489e-09	1.41374e-08	41	48	48	C2	Endocrine. thyroid (GTEx)	PrediXcan	0.992944	thyroid	0.999981
2367	ENSG00000147457	CHMP7	0.943679	0.0957271	0.345334	0.0152391	0.0182738	0.0144551	0.0314586	26	34	34	C2	Endocrine. thyroid (GTEx)	PrediXcan	0.992944	thyroid	0.999981
2368	ENSG00000165699	TSC1	0.943293	0.0443726	0.345531	0.0357615	0.0954613	8.40529e-09	3.34184e-08	35	44	44	C2	Endocrine. thyroid (GTEx)	PrediXcan	0.992944	thyroid	0.999981
2369	ENSG00000106638	TBL2	0.943221	0.0261566	0.345568	0.257039	0.298026	1.02398e-29	1.42899e-28	41	50	50	C2	Endocrine. thyroid (GTEx)	PrediXcan	0.992944	thyroid	0.999981
2370	ENSG00000173402	DAG1	0.943012	0.13094	0.345675	0.00745614	0.0182894	0.0139591	0.0304693	7	9	9	C2	Endocrine. thyroid (GTEx)	PrediXcan	0.992944	thyroid	0.999981
2371	ENSG00000117450	PRDX1	-0.942745	-0.0199063	0.345811	0.234874	0.416482	1.96635e-43	4.95512e-42	58	70	70	C2	Endocrine. thyroid (GTEx)	PrediXcan	0.992944	thyroid	0.999981
2372	ENSG00000162881	OXER1	0.942553	0.0853504	0.345909	0.0141304	0.0908355	1.35649e-08	5.31334e-08	4	5	5	C2	Endocrine. thyroid (GTEx)	PrediXcan	0.992944	thyroid	0.999981
2373	ENSG00000104983	CCDC61	-0.942495	-0.0444562	0.345939	0.0509028	0.11508	1.88802e-10	8.5775e-10	49	55	55	C2	Endocrine. thyroid (GTEx)	PrediXcan	0.992944	thyroid	0.999981
2374	ENSG00000008516	MMP25	-0.942442	-0.0351626	0.345966	0.0814653	0.1324	6.40133e-12	3.23087e-11	18	23	23	C2	Endocrine. thyroid (GTEx)	PrediXcan	0.992944	thyroid	0.999981
2375	ENSG00000259330	INAFM2	0.94196	0.0721819	0.346213	0.0160267	0.0537811	1.71951e-05	5.0307e-05	17	19	19	C2	Endocrine. thyroid (GTEx)	PrediXcan	0.992944	thyroid	0.999981
2376	ENSG00000159899	NPR2	-0.941745	-0.0327169	0.346323	0.106992	0.17694	4.14613e-16	2.75707e-15	30	33	33	C2	Endocrine. thyroid (GTEx)	PrediXcan	0.992944	thyroid	0.999981
2377	ENSG00000168038	ULK4	0.941697	0.0272913	0.346348	0.143304	0.452693	1.49059e-49	5.02035e-48	104	132	132	C2	Endocrine. thyroid (GTEx)	PrediXcan	0.992944	thyroid	0.999981
2378	ENSG00000070718	AP3M2	0.941355	0.0486068	0.346523	0.0276618	0.0460146	6.97412e-05	0.000193226	18	29	29	C2	Endocrine. thyroid (GTEx)	PrediXcan	0.992944	thyroid	0.999981
2379	ENSG00000108474	PIGL	-0.941302	-0.0390681	0.34655	0.0717378	0.0872651	3.31439e-08	1.26019e-07	62	72	72	C2	Endocrine. thyroid (GTEx)	PrediXcan	0.992944	thyroid	0.999981
2380	ENSG00000085999	RAD54L	-0.941295	-0.0450322	0.346553	0.0589004	0.131467	4.94685e-12	2.52051e-11	31	37	37	C2	Endocrine. thyroid (GTEx)	PrediXcan	0.992944	thyroid	0.999981
2381	ENSG00000157103	SLC6A1	-0.940949	-0.0552015	0.346731	0.0372947	0.168733	1.66886e-15	1.06623e-14	33	39	39	C2	Endocrine. thyroid (GTEx)	PrediXcan	0.992944	thyroid	0.999981
2382	ENSG00000184967	NOC4L	-0.940742	-0.0242984	0.346837	0.18576	0.232036	2.54847e-21	2.28158e-20	125	154	154	C2	Endocrine. thyroid (GTEx)	PrediXcan	0.992944	thyroid	0.999981
2383	ENSG00000105497	ZNF175	-0.940413	-0.0420065	0.347006	0.0542129	0.220547	2.01864e-20	1.72353e-19	17	24	24	C2	Endocrine. thyroid (GTEx)	PrediXcan	0.992944	thyroid	0.999981
2384	ENSG00000106624	AEBP1	-0.940319	-0.0695526	0.347054	0.0261193	0.0674808	1.6478e-06	5.31722e-06	32	36	36	C2	Endocrine. thyroid (GTEx)	PrediXcan	0.992944	thyroid	0.999981
2385	ENSG00000232630	PRPS1P2	-0.939884	-0.0622883	0.347277	0.0278364	0.194128	1.34507e-17	9.81552e-17	34	50	50	C2	Endocrine. thyroid (GTEx)	PrediXcan	0.992944	thyroid	0.999981
2386	ENSG00000111358	GTF2H3	0.939556	0.0710668	0.347445	0.0237982	0.0194921	0.0106635	0.023629	22	26	26	C2	Endocrine. thyroid (GTEx)	PrediXcan	0.992944	thyroid	0.999981
2387	ENSG00000126217	MCF2L	-0.939429	-0.0282219	0.34751	0.111762	0.180276	4.52039e-17	3.19391e-16	13	15	15	C2	Endocrine. thyroid (GTEx)	PrediXcan	0.992944	thyroid	0.999981
2388	ENSG00000174233	ADCY6	0.938266	0.037777	0.348108	0.0537622	0.0743113	4.72367e-07	1.60639e-06	44	55	55	C2	Endocrine. thyroid (GTEx)	PrediXcan	0.992944	thyroid	0.999981
2389	ENSG00000163964	PIGX	0.937939	0.0659521	0.348276	0.0276844	0.0615595	4.9393e-06	1.52098e-05	42	53	53	C2	Endocrine. thyroid (GTEx)	PrediXcan	0.992944	thyroid	0.999981
2390	ENSG00000138688	KIAA1109	0.937587	0.0697002	0.348457	0.0203131	0.078998	1.29537e-07	4.64655e-07	13	14	14	C2	Endocrine. thyroid (GTEx)	PrediXcan	0.992944	thyroid	0.999981
2391	ENSG00000215251	FASTKD5	0.937378	0.0912095	0.348564	0.0125886	0.0868756	4.14407e-08	1.55956e-07	9	11	11	C2	Endocrine. thyroid (GTEx)	PrediXcan	0.992944	thyroid	0.999981
2392	ENSG00000166949	SMAD3	0.937259	0.0325132	0.348625	0.111508	0.230002	2.20748e-21	1.98009e-20	42	50	50	C2	Endocrine. thyroid (GTEx)	PrediXcan	0.992944	thyroid	0.999981
2393	ENSG00000092094	OSGEP	-0.937104	-0.0214474	0.348705	0.214387	0.517306	6.75724e-61	3.61357e-59	18	23	23	C2	Endocrine. thyroid (GTEx)	PrediXcan	0.992944	thyroid	0.999981
2394	ENSG00000113389	NPR3	-0.936822	-0.0690759	0.34885	0.0162022	0.0140341	0.0314035	0.0655045	15	19	19	C2	Endocrine. thyroid (GTEx)	PrediXcan	0.992944	thyroid	0.999981
2395	ENSG00000019169	MARCO	-0.936698	-0.0579864	0.348914	0.0313542	0.0418842	0.000173323	0.000458108	28	32	32	C2	Endocrine. thyroid (GTEx)	PrediXcan	0.992944	thyroid	0.999981
2396	ENSG00000171503	ETFDH	-0.936486	-0.0320418	0.349023	0.08513	0.205705	7.89409e-19	6.19631e-18	26	31	31	C2	Endocrine. thyroid (GTEx)	PrediXcan	0.992944	thyroid	0.999981
2397	ENSG00000205090	TMEM240	-0.935998	-0.0713076	0.349274	0.0262216	0.0503814	3.60694e-05	0.000102592	25	38	38	C2	Endocrine. thyroid (GTEx)	PrediXcan	0.992944	thyroid	0.999981
2398	ENSG00000126561	STAT5A	-0.935915	-0.187627	0.349317	0.00411096	0.0127567	0.0410446	0.0840385	13	16	16	C2	Endocrine. thyroid (GTEx)	PrediXcan	0.992944	thyroid	0.999981
2399	ENSG00000115425	PECR	-0.935883	-0.0784241	0.349333	0.0173088	0.0466888	7.20534e-05	0.000199316	14	14	14	C2	Endocrine. thyroid (GTEx)	PrediXcan	0.992944	thyroid	0.999981
2400	ENSG00000255717	SNHG1	-0.935591	-0.0647624	0.349484	0.0417123	0.0684346	1.02232e-06	3.36238e-06	74	87	87	C2	Endocrine. thyroid (GTEx)	PrediXcan	0.992944	thyroid	0.999981
2401	ENSG00000119688	ABCD4	-0.935085	-0.0450972	0.349745	0.0574328	0.0793552	1.49113e-07	5.3161e-07	39	42	42	C2	Endocrine. thyroid (GTEx)	PrediXcan	0.992944	thyroid	0.999981
2402	ENSG00000206341	HLA-H	0.93506	0.0277464	0.349757	0.156786	0.375343	1.12151e-38	2.32449e-37	70	85	85	C2	Endocrine. thyroid (GTEx)	PrediXcan	0.992944	thyroid	0.999981
2403	ENSG00000091592	NLRP1	0.935	0.0154274	0.349788	0.400131	0.616851	4.51816e-82	5.91626e-80	70	81	81	C2	Endocrine. thyroid (GTEx)	PrediXcan	0.992944	thyroid	0.999981
2404	ENSG00000133805	AMPD3	0.934812	0.0285496	0.349885	0.126338	0.163626	4.31153e-15	2.68245e-14	69	83	83	C2	Endocrine. thyroid (GTEx)	PrediXcan	0.992944	thyroid	0.999981
2405	ENSG00000248333	CDK11B	0.93476	0.0643399	0.349912	0.0286754	0.122596	3.02225e-11	1.45365e-10	21	36	36	C2	Endocrine. thyroid (GTEx)	PrediXcan	0.992944	thyroid	0.999981
2406	ENSG00000007062	PROM1	-0.93467	-0.0265115	0.349958	0.146765	0.264079	2.69394e-25	3.00038e-24	12	13	13	C2	Endocrine. thyroid (GTEx)	PrediXcan	0.992944	thyroid	0.999981
2407	ENSG00000128268	MGAT3	0.934593	0.136388	0.349998	0.00550273	0.0159834	0.0218636	0.0465125	10	11	11	C2	Endocrine. thyroid (GTEx)	PrediXcan	0.992944	thyroid	0.999981
2408	ENSG00000144747	TMF1	0.934032	0.0589086	0.350287	0.0322112	0.0261678	0.00331515	0.00771572	30	41	41	C2	Endocrine. thyroid (GTEx)	PrediXcan	0.992944	thyroid	0.999981
2409	ENSG00000221990	EXOC3-AS1	-0.934003	-0.034913	0.350302	0.0886254	0.300867	1.56584e-29	2.1636e-28	38	43	43	C2	Endocrine. thyroid (GTEx)	PrediXcan	0.992944	thyroid	0.999981
2410	ENSG00000115053	NCL	0.933992	0.0416606	0.350308	0.0600285	0.0556134	1.47199e-05	4.34008e-05	67	79	79	C2	Endocrine. thyroid (GTEx)	PrediXcan	0.992944	thyroid	0.999981
2411	ENSG00000225032	AL162586.1	-0.933926	-0.0352211	0.350342	0.0754798	0.0739642	1.66599e-07	5.90642e-07	19	25	25	C2	Endocrine. thyroid (GTEx)	PrediXcan	0.992944	thyroid	0.999981
2412	ENSG00000269858	EGLN2	0.933873	0.062449	0.35037	0.0267872	0.185421	6.33955e-17	4.43231e-16	5	7	7	C2	Endocrine. thyroid (GTEx)	PrediXcan	0.992944	thyroid	0.999981
2413	ENSG00000215154	AC141586.1	0.933614	0.0632417	0.350503	0.0489463	0.0796861	9.11481e-08	3.31748e-07	4	10	10	C2	Endocrine. thyroid (GTEx)	PrediXcan	0.992944	thyroid	0.999981
2414	ENSG00000151657	KIN	0.933541	0.070092	0.350541	0.0225286	0.0882164	2.69774e-08	1.03302e-07	15	19	19	C2	Endocrine. thyroid (GTEx)	PrediXcan	0.992944	thyroid	0.999981
2415	ENSG00000137106	GRHPR	-0.933221	-0.0181556	0.350706	0.315104	0.431493	1.79679e-46	5.223e-45	62	74	74	C2	Endocrine. thyroid (GTEx)	PrediXcan	0.992944	thyroid	0.999981
2416	ENSG00000185046	ANKS1B	-0.932652	-0.0902819	0.351	0.0110827	0.087961	1.38224e-08	5.40813e-08	15	19	19	C2	Endocrine. thyroid (GTEx)	PrediXcan	0.992944	thyroid	0.999981
2417	ENSG00000152926	ZNF117	-0.932408	-0.0290831	0.351126	0.154272	0.24395	5.32261e-23	5.22967e-22	31	37	37	C2	Endocrine. thyroid (GTEx)	PrediXcan	0.992944	thyroid	0.999981
2418	ENSG00000179743	FLJ37453	0.932298	0.034292	0.351182	0.0833926	0.05415	1.56983e-05	4.6111e-05	91	107	107	C2	Endocrine. thyroid (GTEx)	PrediXcan	0.992944	thyroid	0.999981
2419	ENSG00000076555	ACACB	0.932005	0.0318004	0.351334	0.094226	0.191967	2.63349e-17	1.88543e-16	25	30	30	C2	Endocrine. thyroid (GTEx)	PrediXcan	0.992944	thyroid	0.999981
2420	ENSG00000234741	GAS5	0.931742	0.0297247	0.35147	0.129845	0.0196324	0.00761328	0.0171577	55	64	64	C2	Endocrine. thyroid (GTEx)	PrediXcan	0.992944	thyroid	0.999981
2421	ENSG00000103811	CTSH	-0.931701	-0.0191043	0.351491	0.240242	0.416314	1.15768e-43	2.96531e-42	45	54	54	C2	Endocrine. thyroid (GTEx)	PrediXcan	0.992944	thyroid	0.999981
2422	ENSG00000137965	IFI44	0.931154	0.115705	0.351774	0.0091227	0.0797133	1.57174e-07	5.58074e-07	4	5	5	C2	Endocrine. thyroid (GTEx)	PrediXcan	0.992944	thyroid	0.999981
2423	ENSG00000180998	GPR137C	-0.931092	-0.0563074	0.351806	0.0376574	0.0790146	1.53148e-07	5.44747e-07	27	29	29	C2	Endocrine. thyroid (GTEx)	PrediXcan	0.992944	thyroid	0.999981
2424	ENSG00000160953	MUM1	-0.931015	-0.0372169	0.351846	0.0727439	0.148401	1.71379e-13	9.64626e-13	52	76	76	C2	Endocrine. thyroid (GTEx)	PrediXcan	0.992944	thyroid	0.999981
2425	ENSG00000092758	COL9A3	-0.930859	-0.0757993	0.351926	0.0237916	0.0695597	8.09961e-07	2.69557e-06	21	28	28	C2	Endocrine. thyroid (GTEx)	PrediXcan	0.992944	thyroid	0.999981
2426	ENSG00000104964	AES	0.930736	0.0435589	0.35199	0.0650757	0.103179	2.16855e-09	8.99187e-09	37	50	50	C2	Endocrine. thyroid (GTEx)	PrediXcan	0.992944	thyroid	0.999981
2427	ENSG00000170412	GPRC5C	0.930671	0.0557668	0.352024	0.0330956	0.0550203	1.39407e-05	4.11899e-05	29	40	40	C2	Endocrine. thyroid (GTEx)	PrediXcan	0.992944	thyroid	0.999981
2428	ENSG00000233885	YEATS2-AS1	0.930647	0.0520991	0.352036	0.0520278	0.0617351	4.53101e-06	1.40141e-05	38	47	47	C2	Endocrine. thyroid (GTEx)	PrediXcan	0.992944	thyroid	0.999981
2429	ENSG00000138131	LOXL4	0.930253	0.0671335	0.35224	0.0259336	0.074724	4.56093e-07	1.55369e-06	10	14	14	C2	Endocrine. thyroid (GTEx)	PrediXcan	0.992944	thyroid	0.999981
2430	ENSG00000154917	RAB6B	-0.930153	-0.0307187	0.352292	0.129682	0.18247	2.15541e-16	1.46032e-15	22	23	23	C2	Endocrine. thyroid (GTEx)	PrediXcan	0.992944	thyroid	0.999981
2431	ENSG00000119686	FLVCR2	-0.929738	-0.0429096	0.352507	0.0475965	0.035503	0.000571749	0.00143614	47	54	54	C2	Endocrine. thyroid (GTEx)	PrediXcan	0.992944	thyroid	0.999981
2432	ENSG00000235501	AC105942.1	0.929651	0.0318051	0.352552	0.0796147	0.0856383	5.61842e-08	2.08363e-07	55	67	67	C2	Endocrine. thyroid (GTEx)	PrediXcan	0.992944	thyroid	0.999981
2433	ENSG00000184465	WDR27	-0.929355	-0.0227067	0.352705	0.197293	0.304793	4.60135e-30	6.55844e-29	50	58	58	C2	Endocrine. thyroid (GTEx)	PrediXcan	0.992944	thyroid	0.999981
2434	ENSG00000203867	RBM20	-0.928593	-0.237523	0.3531	0.00158378	0.0325689	0.00101765	0.0025019	1	1	1	C2	Endocrine. thyroid (GTEx)	PrediXcan	0.992944	thyroid	0.999981
2435	ENSG00000237975	FLG-AS1	-0.928458	-0.0203092	0.35317	0.227126	0.643626	2.75297e-88	5.21241e-86	21	26	26	C2	Endocrine. thyroid (GTEx)	PrediXcan	0.992944	thyroid	0.999981
2436	ENSG00000170540	ARL6IP1	-0.927985	-0.146216	0.353416	0.00348492	0.0180542	0.0150368	0.0326688	32	43	43	C2	Endocrine. thyroid (GTEx)	PrediXcan	0.992944	thyroid	0.999981
2437	ENSG00000214135	AC132008.2	0.927839	0.0323331	0.353491	0.256596	0.398743	1.29648e-42	3.15365e-41	47	53	53	C2	Endocrine. thyroid (GTEx)	PrediXcan	0.992944	thyroid	0.999981
2438	ENSG00000100271	TTLL1	0.927819	0.0293434	0.353501	0.0764099	0.0335805	0.000851588	0.00210806	72	88	88	C2	Endocrine. thyroid (GTEx)	PrediXcan	0.992944	thyroid	0.999981
2439	ENSG00000204622	HLA-J	-0.927625	-0.0241324	0.353602	0.200289	0.299562	9.22732e-29	1.21052e-27	88	114	114	C2	Endocrine. thyroid (GTEx)	PrediXcan	0.992944	thyroid	0.999981
2440	ENSG00000257151	PWAR6	-0.927379	-0.0316979	0.35373	0.112477	0.142572	5.98271e-13	3.2302e-12	64	81	81	C2	Endocrine. thyroid (GTEx)	PrediXcan	0.992944	thyroid	0.999981
2441	ENSG00000137819	PAQR5	0.927238	0.0256105	0.353803	0.129828	0.168147	3.56248e-15	2.23128e-14	51	63	63	C2	Endocrine. thyroid (GTEx)	PrediXcan	0.992944	thyroid	0.999981
2442	ENSG00000181885	CLDN7	-0.926992	-0.0688305	0.353931	0.0178866	0.102378	1.17663e-09	4.99569e-09	10	16	16	C2	Endocrine. thyroid (GTEx)	PrediXcan	0.992944	thyroid	0.999981
2443	ENSG00000078142	PIK3C3	0.926851	0.0677447	0.354004	0.0221005	0.0583471	7.05617e-06	2.13991e-05	14	17	17	C2	Endocrine. thyroid (GTEx)	PrediXcan	0.992944	thyroid	0.999981
2444	ENSG00000232098	AC012313.1	0.926813	0.0452998	0.354024	0.0493885	0.0578479	9.179e-06	2.75862e-05	43	51	51	C2	Endocrine. thyroid (GTEx)	PrediXcan	0.992944	thyroid	0.999981
2445	ENSG00000163536	SERPINI1	0.926025	0.116845	0.354433	0.00723368	0.0491013	4.90371e-05	0.000137715	17	23	23	C2	Endocrine. thyroid (GTEx)	PrediXcan	0.992944	thyroid	0.999981
2446	ENSG00000197070	ARRDC1	-0.925946	-0.0312769	0.354474	0.0906936	0.173451	4.90303e-16	3.24346e-15	35	43	43	C2	Endocrine. thyroid (GTEx)	PrediXcan	0.992944	thyroid	0.999981
2447	ENSG00000168724	DNAJC21	-0.925654	-0.0852186	0.354626	0.0149961	0.103222	1.55559e-09	6.52752e-09	4	6	6	C2	Endocrine. thyroid (GTEx)	PrediXcan	0.992944	thyroid	0.999981
2448	ENSG00000021300	PLEKHB1	0.925549	0.030896	0.35468	0.0870788	0.212786	2.31687e-19	1.86776e-18	22	25	25	C2	Endocrine. thyroid (GTEx)	PrediXcan	0.992944	thyroid	0.999981
2449	ENSG00000131470	PSMC3IP	0.925456	0.0794095	0.354729	0.0159629	0.0431511	0.000146054	0.000388969	29	42	42	C2	Endocrine. thyroid (GTEx)	PrediXcan	0.992944	thyroid	0.999981
2450	ENSG00000177200	CHD9	0.925369	0.192197	0.354774	0.00306068	0.0123162	0.0416876	0.0852058	2	2	2	C2	Endocrine. thyroid (GTEx)	PrediXcan	0.992944	thyroid	0.999981
2451	ENSG00000161981	SNRNP25	0.925081	0.0544541	0.354924	0.0320524	0.178698	3.17141e-16	2.12911e-15	19	25	25	C2	Endocrine. thyroid (GTEx)	PrediXcan	0.992944	thyroid	0.999981
2452	ENSG00000100350	FOXRED2	0.92495	0.0322732	0.354992	0.0759094	0.160593	1.41836e-14	8.54372e-14	36	38	38	C2	Endocrine. thyroid (GTEx)	PrediXcan	0.992944	thyroid	0.999981
2453	ENSG00000160321	ZNF208	-0.924945	-0.0430935	0.354995	0.0702057	0.0603342	4.25316e-06	1.31926e-05	102	120	120	C2	Endocrine. thyroid (GTEx)	PrediXcan	0.992944	thyroid	0.999981
2454	ENSG00000139832	RAB20	0.924897	0.0200361	0.355019	0.21754	0.366272	1.48649e-36	2.80312e-35	27	29	29	C2	Endocrine. thyroid (GTEx)	PrediXcan	0.992944	thyroid	0.999981
2455	ENSG00000115694	STK25	0.924679	0.0871996	0.355133	0.0119935	0.0415362	0.000152647	0.000405833	14	19	19	C2	Endocrine. thyroid (GTEx)	PrediXcan	0.992944	thyroid	0.999981
2456	ENSG00000181004	BBS12	-0.924632	-0.065519	0.355157	0.0238061	0.0563664	1.23498e-05	3.66829e-05	43	57	57	C2	Endocrine. thyroid (GTEx)	PrediXcan	0.992944	thyroid	0.999981
2457	ENSG00000083312	TNPO1	0.924346	0.0794986	0.355306	0.0164023	0.0438376	0.000108757	0.000293264	8	8	8	C2	Endocrine. thyroid (GTEx)	PrediXcan	0.992944	thyroid	0.999981
2458	ENSG00000025039	RRAGD	0.924333	0.106856	0.355313	0.0107316	0.0743097	4.15174e-07	1.42295e-06	27	30	30	C2	Endocrine. thyroid (GTEx)	PrediXcan	0.992944	thyroid	0.999981
2459	ENSG00000235863	B3GALT4	0.923856	0.0709996	0.355561	0.0275962	0.0594227	7.93073e-06	2.39477e-05	29	37	37	C2	Endocrine. thyroid (GTEx)	PrediXcan	0.992944	thyroid	0.999981
2460	ENSG00000076944	STXBP2	0.923796	0.0369389	0.355593	0.0546382	0.177037	5.53393e-16	3.64532e-15	23	29	29	C2	Endocrine. thyroid (GTEx)	PrediXcan	0.992944	thyroid	0.999981
2461	ENSG00000115758	ODC1	-0.923752	-0.0495313	0.355615	0.0357378	0.0335209	0.000832258	0.00206239	105	120	120	C2	Endocrine. thyroid (GTEx)	PrediXcan	0.992944	thyroid	0.999981
2462	ENSG00000204851	PNMA8B	-0.923662	-0.215895	0.355662	0.00161932	0.0115555	0.0516799	0.10417	10	11	11	C2	Endocrine. thyroid (GTEx)	PrediXcan	0.992944	thyroid	0.999981
2463	ENSG00000256092	AC137767.1	0.923608	0.020052	0.35569	0.185087	0.382592	2.63492e-39	5.58516e-38	129	169	169	C2	Endocrine. thyroid (GTEx)	PrediXcan	0.992944	thyroid	0.999981
2464	ENSG00000066654	THUMPD1	-0.923546	-0.0722243	0.355723	0.0162437	0.0313979	0.00117853	0.00287673	18	18	18	C2	Endocrine. thyroid (GTEx)	PrediXcan	0.992944	thyroid	0.999981
2465	ENSG00000112877	CEP72	0.923156	0.027845	0.355926	0.122674	0.0795205	1.39813e-07	4.99978e-07	82	102	102	C2	Endocrine. thyroid (GTEx)	PrediXcan	0.992944	thyroid	0.999981
2466	ENSG00000185324	CDK10	0.922887	0.0192546	0.356066	0.212211	0.468037	9.16046e-52	3.42259e-50	44	64	64	C2	Endocrine. thyroid (GTEx)	PrediXcan	0.992944	thyroid	0.999981
2467	ENSG00000211450	SELENOH	-0.922098	-0.145403	0.356477	0.00487086	0.0126169	0.0418296	0.085471	10	14	14	C2	Endocrine. thyroid (GTEx)	PrediXcan	0.992944	thyroid	0.999981
2468	ENSG00000197712	FAM114A1	-0.921635	-0.125482	0.356719	0.00655749	0.0263849	0.00324337	0.00755744	5	7	7	C2	Endocrine. thyroid (GTEx)	PrediXcan	0.992944	thyroid	0.999981
2469	ENSG00000197136	PCNX3	0.921537	0.161954	0.35677	0.00345356	0.0387751	0.00031534	0.000810983	4	6	6	C2	Endocrine. thyroid (GTEx)	PrediXcan	0.992944	thyroid	0.999981
2470	ENSG00000135318	NT5E	-0.921227	-0.0179679	0.356932	0.284766	0.447355	3.84133e-48	1.20675e-46	117	143	143	C2	Endocrine. thyroid (GTEx)	PrediXcan	0.992944	thyroid	0.999981
2471	ENSG00000169223	LMAN2	0.921016	0.0918783	0.357042	0.0124099	0.0205583	0.00935983	0.0208889	21	22	22	C2	Endocrine. thyroid (GTEx)	PrediXcan	0.992944	thyroid	0.999981
2472	ENSG00000206530	CFAP44	0.920657	0.036984	0.35723	0.0712271	0.244845	1.8983e-22	1.80319e-21	56	72	72	C2	Endocrine. thyroid (GTEx)	PrediXcan	0.992944	thyroid	0.999981
2473	ENSG00000106992	AK1	0.920533	0.0615278	0.357294	0.0223138	0.0289961	0.00198959	0.00474489	28	34	34	C2	Endocrine. thyroid (GTEx)	PrediXcan	0.992944	thyroid	0.999981
2474	ENSG00000215018	COL28A1	0.920128	0.0359885	0.357506	0.0720516	0.104949	1.02916e-09	4.39085e-09	54	79	79	C2	Endocrine. thyroid (GTEx)	PrediXcan	0.992944	thyroid	0.999981
2475	ENSG00000236753	MKLN1-AS	0.919171	0.0225251	0.358006	0.232587	0.348054	7.90791e-35	1.39544e-33	99	118	118	C2	Endocrine. thyroid (GTEx)	PrediXcan	0.992944	thyroid	0.999981
2476	ENSG00000267206	LCN6	0.91913	0.0868437	0.358028	0.0133261	0.0210724	0.00638738	0.0144976	9	13	13	C2	Endocrine. thyroid (GTEx)	PrediXcan	0.992944	thyroid	0.999981
2477	ENSG00000163687	DNASE1L3	-0.918958	-0.0351939	0.358117	0.0671187	0.117369	6.35521e-11	2.97603e-10	45	49	49	C2	Endocrine. thyroid (GTEx)	PrediXcan	0.992944	thyroid	0.999981
2478	ENSG00000112320	SOBP	0.918785	0.0327374	0.358208	0.0670049	0.0617222	4.2256e-06	1.31187e-05	96	113	113	C2	Endocrine. thyroid (GTEx)	PrediXcan	0.992944	thyroid	0.999981
2479	ENSG00000116977	LGALS8	-0.917837	-0.0437471	0.358704	0.0425587	0.118703	3.32543e-11	1.59455e-10	22	26	26	C2	Endocrine. thyroid (GTEx)	PrediXcan	0.992944	thyroid	0.999981
2480	ENSG00000188338	SLC38A3	-0.917698	-0.0712848	0.358777	0.0214737	0.0341602	0.000718021	0.00178943	8	9	9	C2	Endocrine. thyroid (GTEx)	PrediXcan	0.992944	thyroid	0.999981
2481	ENSG00000140931	CMTM3	-0.917607	-0.173543	0.358825	0.00298716	0.0479971	5.88591e-05	0.000163951	5	8	8	C2	Endocrine. thyroid (GTEx)	PrediXcan	0.992944	thyroid	0.999981
2482	ENSG00000125384	PTGER2	0.917319	0.0920672	0.358975	0.010616	0.0578031	7.9803e-06	2.4087e-05	9	13	13	C2	Endocrine. thyroid (GTEx)	PrediXcan	0.992944	thyroid	0.999981
2483	ENSG00000141458	NPC1	-0.917307	-0.0243311	0.358982	0.152588	0.274647	3.19453e-26	3.70211e-25	73	97	97	C2	Endocrine. thyroid (GTEx)	PrediXcan	0.992944	thyroid	0.999981
2484	ENSG00000245149	RNF139-AS1	-0.917281	-0.0607236	0.358995	0.0294858	0.061082	5.14905e-06	1.58244e-05	33	45	45	C2	Endocrine. thyroid (GTEx)	PrediXcan	0.992944	thyroid	0.999981
2485	ENSG00000065621	GSTO2	0.917202	0.0682949	0.359037	0.0202304	0.0978994	5.73622e-09	2.31281e-08	9	11	11	C2	Endocrine. thyroid (GTEx)	PrediXcan	0.992944	thyroid	0.999981
2486	ENSG00000141570	CBX8	0.916147	0.0709313	0.35959	0.0213883	0.143213	6.62404e-13	3.56548e-12	6	8	8	C2	Endocrine. thyroid (GTEx)	PrediXcan	0.992944	thyroid	0.999981
2487	ENSG00000254473	AL354920.1	-0.916041	-0.0413733	0.359645	0.0554176	0.202082	3.2175e-18	2.43021e-17	62	87	87	C2	Endocrine. thyroid (GTEx)	PrediXcan	0.992944	thyroid	0.999981
2488	ENSG00000196912	ANKRD36B	0.915855	0.0270125	0.359743	0.14919	0.489183	2.06266e-55	8.78418e-54	25	41	41	C2	Endocrine. thyroid (GTEx)	PrediXcan	0.992944	thyroid	0.999981
2489	ENSG00000116106	EPHA4	0.915752	0.0449025	0.359797	0.0624838	0.116689	1.1583e-10	5.3332e-10	48	59	59	C2	Endocrine. thyroid (GTEx)	PrediXcan	0.992944	thyroid	0.999981
2490	ENSG00000101310	SEC23B	0.915668	0.0296908	0.359841	0.0991688	0.247797	1.57753e-23	1.59933e-22	25	33	33	C2	Endocrine. thyroid (GTEx)	PrediXcan	0.992944	thyroid	0.999981
2491	ENSG00000267244	AC012615.6	-0.915643	-0.115543	0.359854	0.0078269	0.0515304	3.18772e-05	9.10934e-05	15	22	22	C2	Endocrine. thyroid (GTEx)	PrediXcan	0.992944	thyroid	0.999981
2492	ENSG00000148737	TCF7L2	0.915508	0.0560571	0.359925	0.0332264	0.0374252	0.00040947	0.00104273	37	46	46	C2	Endocrine. thyroid (GTEx)	PrediXcan	0.992944	thyroid	0.999981
2493	ENSG00000221821	C6orf226	0.915502	0.0601443	0.359928	0.0230268	0.116963	6.76326e-11	3.15762e-10	21	28	28	C2	Endocrine. thyroid (GTEx)	PrediXcan	0.992944	thyroid	0.999981
2494	ENSG00000111665	CDCA3	0.915295	0.0307195	0.360037	0.0976818	0.284368	2.36407e-27	2.91833e-26	8	10	10	C2	Endocrine. thyroid (GTEx)	PrediXcan	0.992944	thyroid	0.999981
2495	ENSG00000149499	EML3	0.915101	0.0282346	0.360139	0.140799	0.248543	3.46511e-23	3.44568e-22	23	27	27	C2	Endocrine. thyroid (GTEx)	PrediXcan	0.992944	thyroid	0.999981
2496	ENSG00000070444	MNT	-0.915076	-0.0359217	0.360152	0.088711	0.018583	0.0132616	0.0290145	70	91	91	C2	Endocrine. thyroid (GTEx)	PrediXcan	0.992944	thyroid	0.999981
2497	ENSG00000120049	KCNIP2	0.914894	0.0831692	0.360247	0.017656	0.0115735	0.0520514	0.104844	27	34	34	C2	Endocrine. thyroid (GTEx)	PrediXcan	0.992944	thyroid	0.999981
2498	ENSG00000134905	CARS2	0.914459	0.0213214	0.360476	0.205801	0.212534	3.11227e-19	2.49605e-18	140	168	168	C2	Endocrine. thyroid (GTEx)	PrediXcan	0.992944	thyroid	0.999981
2499	ENSG00000122547	EEPD1	-0.914224	-0.0683099	0.360599	0.0182764	0.0147466	0.0284652	0.0597349	48	57	57	C2	Endocrine. thyroid (GTEx)	PrediXcan	0.992944	thyroid	0.999981
2500	ENSG00000005448	WDR54	-0.913377	-0.190727	0.361044	0.00344982	0.0103187	0.0634025	0.125862	11	15	15	C2	Endocrine. thyroid (GTEx)	PrediXcan	0.992944	thyroid	0.999981
2501	ENSG00000103966	EHD4	-0.913155	-0.0412987	0.361161	0.0548375	0.0839583	8.05093e-08	2.94367e-07	31	36	36	C2	Endocrine. thyroid (GTEx)	PrediXcan	0.992944	thyroid	0.999981
2502	ENSG00000108924	HLF	0.913123	0.0698765	0.361178	0.0214854	0.0625027	2.57292e-06	8.15592e-06	16	20	20	C2	Endocrine. thyroid (GTEx)	PrediXcan	0.992944	thyroid	0.999981
2503	ENSG00000263753	LINC00667	-0.912952	-0.021419	0.361268	0.192558	0.341307	9.86554e-35	1.73651e-33	44	54	54	C2	Endocrine. thyroid (GTEx)	PrediXcan	0.992944	thyroid	0.999981
2504	ENSG00000141519	CCDC40	0.912892	0.01725	0.361299	0.367946	0.581573	1.12855e-73	1.07565e-71	40	46	46	C2	Endocrine. thyroid (GTEx)	PrediXcan	0.992944	thyroid	0.999981
2505	ENSG00000059691	GATB	-0.912558	-0.0320625	0.361475	0.071251	0.245905	3.4191e-23	3.40476e-22	20	28	28	C2	Endocrine. thyroid (GTEx)	PrediXcan	0.992944	thyroid	0.999981
2506	ENSG00000129226	CD68	-0.912541	-0.0736608	0.361484	0.0514851	0.0282736	0.00205978	0.00490059	63	84	84	C2	Endocrine. thyroid (GTEx)	PrediXcan	0.992944	thyroid	0.999981
2507	ENSG00000198146	ZNF770	0.912489	0.0575527	0.361511	0.0287023	0.0617499	4.71011e-06	1.45392e-05	10	15	15	C2	Endocrine. thyroid (GTEx)	PrediXcan	0.992944	thyroid	0.999981
2508	ENSG00000183617	MRPL54	0.912418	0.0455773	0.361549	0.0453489	0.241384	1.65677e-22	1.58451e-21	11	18	18	C2	Endocrine. thyroid (GTEx)	PrediXcan	0.992944	thyroid	0.999981
2509	ENSG00000154930	ACSS1	0.912364	0.0895833	0.361577	0.0144741	0.0284882	0.0020649	0.00491193	5	6	6	C2	Endocrine. thyroid (GTEx)	PrediXcan	0.992944	thyroid	0.999981
2510	ENSG00000124523	SIRT5	-0.912174	-0.0245964	0.361677	0.174594	0.347104	1.61698e-34	2.81784e-33	21	28	28	C2	Endocrine. thyroid (GTEx)	PrediXcan	0.992944	thyroid	0.999981
2511	ENSG00000167766	ZNF83	-0.912113	-0.0220846	0.361709	0.216244	0.515017	1.38123e-60	7.29185e-59	87	113	113	C2	Endocrine. thyroid (GTEx)	PrediXcan	0.992944	thyroid	0.999981
2512	ENSG00000168255	POLR2J3	-0.912096	-0.0486576	0.361718	0.060142	0.112989	3.06658e-10	1.36921e-09	37	49	49	C2	Endocrine. thyroid (GTEx)	PrediXcan	0.992944	thyroid	0.999981
2513	ENSG00000009413	REV3L	0.912018	0.076622	0.361759	0.0135693	0.0127479	0.0390644	0.0803009	9	10	10	C2	Endocrine. thyroid (GTEx)	PrediXcan	0.992944	thyroid	0.999981
2514	ENSG00000153574	RPIA	0.911666	0.0641007	0.361945	0.0164126	0.0241068	0.00472199	0.0108512	31	43	43	C2	Endocrine. thyroid (GTEx)	PrediXcan	0.992944	thyroid	0.999981
2515	ENSG00000240089	BMS1P3	0.911617	0.0981235	0.36197	0.0105111	0.0768262	2.38664e-07	8.34727e-07	15	19	19	C2	Endocrine. thyroid (GTEx)	PrediXcan	0.992944	thyroid	0.999981
2516	ENSG00000257218	GATC	0.911599	0.0406228	0.36198	0.0574293	0.172563	3.40543e-16	2.28076e-15	55	70	70	C2	Endocrine. thyroid (GTEx)	PrediXcan	0.992944	thyroid	0.999981
2517	ENSG00000272760	AC093726.1	-0.911539	-0.0415955	0.362011	0.0618489	0.157796	1.89281e-14	1.13141e-13	28	36	36	C2	Endocrine. thyroid (GTEx)	PrediXcan	0.992944	thyroid	0.999981
2518	ENSG00000161202	DVL3	-0.911268	-0.0371651	0.362154	0.0567798	0.110008	4.51219e-10	1.98869e-09	34	43	43	C2	Endocrine. thyroid (GTEx)	PrediXcan	0.992944	thyroid	0.999981
2519	ENSG00000186281	GPAT2	0.911016	0.0404654	0.362287	0.0779321	0.090189	2.13201e-08	8.22456e-08	26	36	36	C2	Endocrine. thyroid (GTEx)	PrediXcan	0.992944	thyroid	0.999981
2520	ENSG00000115318	LOXL3	-0.910423	-0.225548	0.3626	0.00234554	0.0101867	0.0669025	0.132341	5	7	7	C2	Endocrine. thyroid (GTEx)	PrediXcan	0.992944	thyroid	0.999981
2521	ENSG00000153879	CEBPG	-0.910265	-0.0731195	0.362683	0.0173634	0.0451846	7.78802e-05	0.000214377	15	19	19	C2	Endocrine. thyroid (GTEx)	PrediXcan	0.992944	thyroid	0.999981
2522	ENSG00000250182	EEF1A1P13	0.909718	0.171296	0.362971	0.00334099	0.0147667	0.0274777	0.0577575	4	4	4	C2	Endocrine. thyroid (GTEx)	PrediXcan	0.992944	thyroid	0.999981
2523	ENSG00000255529	POLR2M	-0.909714	-0.0430395	0.362973	0.0593386	0.106979	1.04475e-09	4.45329e-09	33	41	41	C2	Endocrine. thyroid (GTEx)	PrediXcan	0.992944	thyroid	0.999981
2524	ENSG00000105669	COPE	0.909586	0.0653875	0.363041	0.021015	0.0675158	1.36052e-06	4.41973e-06	4	5	5	C2	Endocrine. thyroid (GTEx)	PrediXcan	0.992944	thyroid	0.999981
2525	ENSG00000136371	MTHFS	0.909162	0.0256042	0.363265	0.146488	0.284852	1.15212e-26	1.36915e-25	50	57	57	C2	Endocrine. thyroid (GTEx)	PrediXcan	0.992944	thyroid	0.999981
2526	ENSG00000188234	AGAP4	0.908803	0.0214925	0.363454	0.207894	0.355082	4.3777e-35	7.80355e-34	38	45	45	C2	Endocrine. thyroid (GTEx)	PrediXcan	0.992944	thyroid	0.999981
2527	ENSG00000135956	TMEM127	0.908668	0.0780633	0.363526	0.0169943	0.011663	0.0471984	0.0957015	16	21	21	C2	Endocrine. thyroid (GTEx)	PrediXcan	0.992944	thyroid	0.999981
2528	ENSG00000171224	C10orf35	0.908255	0.0823107	0.363743	0.0145375	0.0508928	3.41399e-05	9.73027e-05	11	15	15	C2	Endocrine. thyroid (GTEx)	PrediXcan	0.992944	thyroid	0.999981
2529	ENSG00000145416	MARCH1	0.908034	0.0220912	0.36386	0.178743	0.399859	2.03932e-41	4.66877e-40	32	42	42	C2	Endocrine. thyroid (GTEx)	PrediXcan	0.992944	thyroid	0.999981
2530	ENSG00000197635	DPP4	0.907432	0.107393	0.364178	0.0126751	0.0175084	0.0167279	0.0361131	21	24	24	C2	Endocrine. thyroid (GTEx)	PrediXcan	0.992944	thyroid	0.999981
2531	ENSG00000253251	AC008560.1	-0.906897	-0.049901	0.364461	0.0312471	0.0211324	0.00840124	0.0188547	54	63	63	C2	Endocrine. thyroid (GTEx)	PrediXcan	0.992944	thyroid	0.999981
2532	ENSG00000134287	ARF3	-0.906889	-0.0770332	0.364465	0.0179255	0.0154984	0.0236099	0.050015	26	35	35	C2	Endocrine. thyroid (GTEx)	PrediXcan	0.992944	thyroid	0.999981
2533	ENSG00000107104	KANK1	-0.906726	-0.0197971	0.364552	0.141041	0.12181	3.63555e-11	1.7373e-10	102	127	127	C2	Endocrine. thyroid (GTEx)	PrediXcan	0.992944	thyroid	0.999981
2534	ENSG00000122512	PMS2	0.906592	0.0217946	0.364623	0.189052	0.378652	4.65059e-39	9.72529e-38	99	129	129	C2	Endocrine. thyroid (GTEx)	PrediXcan	0.992944	thyroid	0.999981
2535	ENSG00000244165	P2RY11	0.906431	0.0531685	0.364708	0.0555261	0.20819	2.69241e-19	2.16428e-18	25	34	34	C2	Endocrine. thyroid (GTEx)	PrediXcan	0.992944	thyroid	0.999981
2536	ENSG00000137764	MAP2K5	-0.905547	-0.033354	0.365176	0.0913765	0.245924	4.79487e-23	4.72772e-22	10	11	11	C2	Endocrine. thyroid (GTEx)	PrediXcan	0.992944	thyroid	0.999981
2537	ENSG00000123159	GIPC1	0.905495	0.0843901	0.365203	0.0205833	0.0185247	0.0119607	0.0263038	26	30	30	C2	Endocrine. thyroid (GTEx)	PrediXcan	0.992944	thyroid	0.999981
2538	ENSG00000010803	SCMH1	-0.905353	-0.0649812	0.365278	0.0245392	0.0140978	0.0314787	0.0656229	37	41	41	C2	Endocrine. thyroid (GTEx)	PrediXcan	0.992944	thyroid	0.999981
2539	ENSG00000136870	ZNF189	0.905246	0.0887511	0.365335	0.0106511	0.0293261	0.00152633	0.00368396	18	21	21	C2	Endocrine. thyroid (GTEx)	PrediXcan	0.992944	thyroid	0.999981
2540	ENSG00000115085	ZAP70	0.904397	0.0559917	0.365785	0.0537041	0.0461318	8.6808e-05	0.000237367	59	74	74	C2	Endocrine. thyroid (GTEx)	PrediXcan	0.992944	thyroid	0.999981
2541	ENSG00000150316	CWC15	-0.903983	-0.0332496	0.366005	0.0940639	0.242126	1.5878e-22	1.52166e-21	41	48	48	C2	Endocrine. thyroid (GTEx)	PrediXcan	0.992944	thyroid	0.999981
2542	ENSG00000146833	TRIM4	-0.903849	-0.018426	0.366075	0.283482	0.565711	1.9421e-70	1.62939e-68	20	24	24	C2	Endocrine. thyroid (GTEx)	PrediXcan	0.992944	thyroid	0.999981
2543	ENSG00000173114	LRRN3	0.903825	0.155727	0.366088	0.00523529	0.0625854	2.80456e-06	8.85497e-06	13	18	18	C2	Endocrine. thyroid (GTEx)	PrediXcan	0.992944	thyroid	0.999981
2544	ENSG00000161904	LEMD2	-0.903677	-0.0457318	0.366167	0.0439158	0.205768	5.89213e-19	4.66674e-18	26	33	33	C2	Endocrine. thyroid (GTEx)	PrediXcan	0.992944	thyroid	0.999981
2545	ENSG00000063127	SLC6A16	-0.903673	-0.0913371	0.366169	0.0143262	0.0412749	0.00019371	0.000509494	8	10	10	C2	Endocrine. thyroid (GTEx)	PrediXcan	0.992944	thyroid	0.999981
2546	ENSG00000112559	MDFI	-0.903613	-0.0897894	0.366201	0.0125809	0.0180495	0.0140144	0.0305755	21	28	28	C2	Endocrine. thyroid (GTEx)	PrediXcan	0.992944	thyroid	0.999981
2547	ENSG00000023171	GRAMD1B	0.90283	0.198163	0.366616	0.00258814	0.0199359	0.0102321	0.022709	4	6	6	C2	Endocrine. thyroid (GTEx)	PrediXcan	0.992944	thyroid	0.999981
2548	ENSG00000163191	S100A11	0.902089	0.118944	0.36701	0.00592749	0.0178344	0.0154299	0.0334865	10	10	10	C2	Endocrine. thyroid (GTEx)	PrediXcan	0.992944	thyroid	0.999981
2549	ENSG00000165868	HSPA12A	0.901324	0.020606	0.367416	0.19092	0.394056	1.78676e-40	3.96112e-39	30	40	40	C2	Endocrine. thyroid (GTEx)	PrediXcan	0.992944	thyroid	0.999981
2550	ENSG00000171984	C20orf196	-0.901319	-0.0798625	0.367419	0.013848	0.0424454	0.000165927	0.000439388	8	9	9	C2	Endocrine. thyroid (GTEx)	PrediXcan	0.992944	thyroid	0.999981
2551	ENSG00000117859	OSBPL9	0.901018	0.0547188	0.367579	0.0404343	0.0260497	0.00317531	0.00740624	40	43	43	C2	Endocrine. thyroid (GTEx)	PrediXcan	0.992944	thyroid	0.999981
2552	ENSG00000161921	CXCL16	0.901004	0.0404507	0.367586	0.050291	0.0954647	6.35582e-09	2.55454e-08	31	35	35	C2	Endocrine. thyroid (GTEx)	PrediXcan	0.992944	thyroid	0.999981
2553	ENSG00000165995	CACNB2	0.90096	0.0223915	0.36761	0.193745	0.269136	2.75182e-25	3.05998e-24	90	103	103	C2	Endocrine. thyroid (GTEx)	PrediXcan	0.992944	thyroid	0.999981
2554	ENSG00000064205	WISP2	-0.900693	-0.11085	0.367751	0.0102363	0.0187765	0.0129246	0.0283169	7	8	8	C2	Endocrine. thyroid (GTEx)	PrediXcan	0.992944	thyroid	0.999981
2555	ENSG00000146192	FGD2	0.900471	0.0462399	0.36787	0.0437007	0.0773041	1.87336e-07	6.61315e-07	26	31	31	C2	Endocrine. thyroid (GTEx)	PrediXcan	0.992944	thyroid	0.999981
2556	ENSG00000142188	TMEM50B	0.900261	0.0298479	0.367981	0.103512	0.338501	1.62818e-33	2.69332e-32	16	23	23	C2	Endocrine. thyroid (GTEx)	PrediXcan	0.992944	thyroid	0.999981
2557	ENSG00000141404	GNAL	-0.89979	-0.0464453	0.368232	0.0477356	0.172887	6.63776e-16	4.34384e-15	15	19	19	C2	Endocrine. thyroid (GTEx)	PrediXcan	0.992944	thyroid	0.999981
2558	ENSG00000213853	EMP2	-0.899765	-0.0261855	0.368245	0.130378	0.25496	7.92217e-24	8.11979e-23	32	40	40	C2	Endocrine. thyroid (GTEx)	PrediXcan	0.992944	thyroid	0.999981
2559	ENSG00000089154	GCN1	-0.899632	-0.0313521	0.368316	0.111862	0.154779	6.1128e-14	3.53764e-13	76	95	95	C2	Endocrine. thyroid (GTEx)	PrediXcan	0.992944	thyroid	0.999981
2560	ENSG00000196557	CACNA1H	0.899621	0.0556496	0.368322	0.0367343	0.195038	5.81906e-18	4.32984e-17	8	17	17	C2	Endocrine. thyroid (GTEx)	PrediXcan	0.992944	thyroid	0.999981
2561	ENSG00000107485	GATA3	-0.898535	-0.0280615	0.3689	0.103329	0.134229	3.49255e-12	1.79312e-11	66	74	74	C2	Endocrine. thyroid (GTEx)	PrediXcan	0.992944	thyroid	0.999981
2562	ENSG00000162552	WNT4	0.89751	0.028707	0.369447	0.0998419	0.295771	2.12222e-28	2.72793e-27	25	33	33	C2	Endocrine. thyroid (GTEx)	PrediXcan	0.992944	thyroid	0.999981
2563	ENSG00000167257	RNF214	-0.897359	-0.205922	0.369527	0.00267309	0.0409146	0.000215806	0.00056517	17	28	28	C2	Endocrine. thyroid (GTEx)	PrediXcan	0.992944	thyroid	0.999981
2564	ENSG00000174718	KIAA1551	0.897175	0.0456933	0.369626	0.0363241	0.080512	1.32142e-07	4.73272e-07	64	76	76	C2	Endocrine. thyroid (GTEx)	PrediXcan	0.992944	thyroid	0.999981
2565	ENSG00000130717	UCK1	0.897051	0.0829207	0.369692	0.0174921	0.0468844	7.70218e-05	0.000212098	28	35	35	C2	Endocrine. thyroid (GTEx)	PrediXcan	0.992944	thyroid	0.999981
2566	ENSG00000138658	ZGRF1	0.896766	0.0303608	0.369844	0.120332	0.342672	1.49784e-33	2.48652e-32	50	62	62	C2	Endocrine. thyroid (GTEx)	PrediXcan	0.992944	thyroid	0.999981
2567	ENSG00000124508	BTN2A2	0.896414	0.0298482	0.370032	0.0648383	0.0741911	3.60678e-07	1.24469e-06	41	51	51	C2	Endocrine. thyroid (GTEx)	PrediXcan	0.992944	thyroid	0.999981
2568	ENSG00000146729	NIPSNAP2	0.896309	0.0294531	0.370088	0.0955647	0.208866	7.60465e-19	5.98252e-18	60	70	70	C2	Endocrine. thyroid (GTEx)	PrediXcan	0.992944	thyroid	0.999981
2569	ENSG00000122642	FKBP9	-0.896029	-0.0742076	0.370237	0.017293	0.0631387	3.20416e-06	1.00613e-05	46	53	53	C2	Endocrine. thyroid (GTEx)	PrediXcan	0.992944	thyroid	0.999981
2570	ENSG00000182134	TDRKH	-0.895429	-0.0289429	0.370558	0.0923185	0.243139	2.42895e-22	2.29172e-21	49	63	63	C2	Endocrine. thyroid (GTEx)	PrediXcan	0.992944	thyroid	0.999981
2571	ENSG00000079931	MOXD1	-0.89532	-0.0889696	0.370616	0.0188826	0.0473877	6.1377e-05	0.000170693	21	27	27	C2	Endocrine. thyroid (GTEx)	PrediXcan	0.992944	thyroid	0.999981
2572	ENSG00000120324	PCDHB10	0.895295	0.041588	0.370629	0.0499702	0.0678503	1.43826e-06	4.66253e-06	45	54	54	C2	Endocrine. thyroid (GTEx)	PrediXcan	0.992944	thyroid	0.999981
2573	ENSG00000118473	SGIP1	0.895066	0.0384377	0.370752	0.0726229	0.152476	1.04541e-13	5.98092e-13	19	20	20	C2	Endocrine. thyroid (GTEx)	PrediXcan	0.992944	thyroid	0.999981
2574	ENSG00000110042	DTX4	0.894643	0.0444548	0.370978	0.0426201	0.0495688	4.18018e-05	0.000118129	90	106	106	C2	Endocrine. thyroid (GTEx)	PrediXcan	0.992944	thyroid	0.999981
2575	ENSG00000205593	DENND6B	0.894342	0.038438	0.371139	0.0733994	0.197429	3.84867e-18	2.8929e-17	39	48	48	C2	Endocrine. thyroid (GTEx)	PrediXcan	0.992944	thyroid	0.999981
2576	ENSG00000162601	MYSM1	0.893792	0.122764	0.371433	0.0061626	0.0150083	0.0258411	0.0545106	6	7	7	C2	Endocrine. thyroid (GTEx)	PrediXcan	0.992944	thyroid	0.999981
2577	ENSG00000039560	RAI14	0.893291	0.0420591	0.371701	0.058339	0.117142	9.97273e-11	4.61148e-10	8	9	9	C2	Endocrine. thyroid (GTEx)	PrediXcan	0.992944	thyroid	0.999981
2578	ENSG00000235954	TTC28-AS1	0.893272	0.0343303	0.371712	0.0874831	0.263093	1.87725e-24	2.00016e-23	19	25	25	C2	Endocrine. thyroid (GTEx)	PrediXcan	0.992944	thyroid	0.999981
2579	ENSG00000196172	ZNF681	-0.893252	-0.407966	0.371722	0.000980537	0.0757628	1.52691e-07	5.43397e-07	5	7	7	C2	Endocrine. thyroid (GTEx)	PrediXcan	0.992944	thyroid	0.999981
2580	ENSG00000145782	ATG12	0.89261	0.0470063	0.372066	0.0385884	0.0265391	0.00282191	0.00662497	45	51	51	C2	Endocrine. thyroid (GTEx)	PrediXcan	0.992944	thyroid	0.999981
2581	ENSG00000134531	EMP1	-0.891896	-0.0976145	0.372449	0.0113461	0.158074	3.24916e-14	1.91036e-13	46	56	56	C2	Endocrine. thyroid (GTEx)	PrediXcan	0.992944	thyroid	0.999981
2582	ENSG00000064687	ABCA7	-0.891812	-0.0603971	0.372494	0.0263438	0.124729	2.15839e-11	1.04713e-10	9	14	14	C2	Endocrine. thyroid (GTEx)	PrediXcan	0.992944	thyroid	0.999981
2583	ENSG00000204228	HSD17B8	0.891744	0.0454247	0.37253	0.0489148	0.21468	2.03581e-19	1.64592e-18	13	16	16	C2	Endocrine. thyroid (GTEx)	PrediXcan	0.992944	thyroid	0.999981
2584	ENSG00000113522	RAD50	-0.891463	-0.0622763	0.372681	0.0260965	0.0391203	0.000298457	0.000770706	50	64	64	C2	Endocrine. thyroid (GTEx)	PrediXcan	0.992944	thyroid	0.999981
2585	ENSG00000161638	ITGA5	-0.891409	-0.160972	0.37271	0.00507489	0.0918324	1.95167e-08	7.5559e-08	7	10	10	C2	Endocrine. thyroid (GTEx)	PrediXcan	0.992944	thyroid	0.999981
2586	ENSG00000186704	DTX2P1	-0.891296	-0.0393589	0.37277	0.0668244	0.0961809	4.41722e-09	1.79703e-08	50	66	66	C2	Endocrine. thyroid (GTEx)	PrediXcan	0.992944	thyroid	0.999981
2587	ENSG00000186648	CARMIL3	-0.890916	-0.03969	0.372974	0.0483561	0.0823862	4.90433e-08	1.82703e-07	27	35	35	C2	Endocrine. thyroid (GTEx)	PrediXcan	0.992944	thyroid	0.999981
2588	ENSG00000170634	ACYP2	0.890658	0.0266327	0.373113	0.12777	0.199838	1.09631e-18	8.5383e-18	65	82	82	C2	Endocrine. thyroid (GTEx)	PrediXcan	0.992944	thyroid	0.999981
2589	ENSG00000100068	LRP5L	-0.890578	-0.501203	0.373156	0.000505467	0.0517206	2.59854e-05	7.48061e-05	5	10	10	C2	Endocrine. thyroid (GTEx)	PrediXcan	0.992944	thyroid	0.999981
2590	ENSG00000186615	KTN1-AS1	-0.889973	-0.109128	0.373481	0.00926507	0.0540253	2.02615e-05	5.89336e-05	18	21	21	C2	Endocrine. thyroid (GTEx)	PrediXcan	0.992944	thyroid	0.999981
2591	ENSG00000206337	HCP5	-0.889724	-0.060657	0.373614	0.0218791	0.0871836	3.71317e-08	1.40457e-07	20	27	27	C2	Endocrine. thyroid (GTEx)	PrediXcan	0.992944	thyroid	0.999981
2592	ENSG00000272086	AC025181.2	-0.888824	-0.044124	0.374098	0.0551759	0.0532268	2.36061e-05	6.8209e-05	56	69	69	C2	Endocrine. thyroid (GTEx)	PrediXcan	0.992944	thyroid	0.999981
2593	ENSG00000130684	ZNF337	-0.888145	-0.0356015	0.374463	0.0795329	0.148009	5.77462e-14	3.35162e-13	69	90	90	C2	Endocrine. thyroid (GTEx)	PrediXcan	0.992944	thyroid	0.999981
2594	ENSG00000108797	CNTNAP1	0.888115	0.0686329	0.374479	0.0188292	0.0538209	2.03961e-05	5.92884e-05	12	16	16	C2	Endocrine. thyroid (GTEx)	PrediXcan	0.992944	thyroid	0.999981
2595	ENSG00000076382	SPAG5	-0.888097	-0.0494205	0.374489	0.0369669	0.118724	6.30551e-11	2.95473e-10	25	29	29	C2	Endocrine. thyroid (GTEx)	PrediXcan	0.992944	thyroid	0.999981
2596	ENSG00000149089	APIP	0.887908	0.0135049	0.37459	0.493956	0.729529	1.55567e-116	1.81637e-113	162	186	186	C2	Endocrine. thyroid (GTEx)	PrediXcan	0.992944	thyroid	0.999981
2597	ENSG00000198130	HIBCH	-0.887822	-0.020654	0.374636	0.185736	0.480594	2.17489e-53	8.70638e-52	41	51	51	C2	Endocrine. thyroid (GTEx)	PrediXcan	0.992944	thyroid	0.999981
2598	ENSG00000160439	RDH13	-0.88753	-0.0288765	0.374794	0.121787	0.228872	6.26934e-21	5.48998e-20	48	67	67	C2	Endocrine. thyroid (GTEx)	PrediXcan	0.992944	thyroid	0.999981
2599	ENSG00000188629	ZNF177	0.88668	0.019294	0.375251	0.267968	0.389232	3.91521e-40	8.57125e-39	20	27	27	C2	Endocrine. thyroid (GTEx)	PrediXcan	0.992944	thyroid	0.999981
2600	ENSG00000197991	AL592490.1	-0.886395	-0.0372544	0.375405	0.101366	0.0319188	0.00106999	0.00262413	110	131	131	C2	Endocrine. thyroid (GTEx)	PrediXcan	0.992944	thyroid	0.999981
2601	ENSG00000067533	RRP15	-0.886091	-0.0417581	0.375569	0.0492116	0.177923	3.02829e-16	2.03596e-15	18	22	22	C2	Endocrine. thyroid (GTEx)	PrediXcan	0.992944	thyroid	0.999981
2602	ENSG00000184903	IMMP2L	-0.886029	-0.084726	0.375602	0.0140416	0.0489463	5.02284e-05	0.000140947	7	11	11	C2	Endocrine. thyroid (GTEx)	PrediXcan	0.992944	thyroid	0.999981
2603	ENSG00000157152	SYN2	0.885637	0.0405907	0.375813	0.0380531	0.174981	9.91824e-16	6.42462e-15	17	25	25	C2	Endocrine. thyroid (GTEx)	PrediXcan	0.992944	thyroid	0.999981
2604	ENSG00000182704	TSKU	-0.885459	-0.0907068	0.375909	0.0123539	0.0147747	0.0265601	0.0559515	8	9	9	C2	Endocrine. thyroid (GTEx)	PrediXcan	0.992944	thyroid	0.999981
2605	ENSG00000203485	INF2	-0.885346	-0.204068	0.37597	0.00255912	0.0103496	0.0652238	0.129331	27	38	38	C2	Endocrine. thyroid (GTEx)	PrediXcan	0.992944	thyroid	0.999981
2606	ENSG00000165644	COMTD1	0.885288	0.0830606	0.376001	0.0118337	0.0264862	0.00262428	0.00618066	12	14	14	C2	Endocrine. thyroid (GTEx)	PrediXcan	0.992944	thyroid	0.999981
2607	ENSG00000140990	NDUFB10	-0.885261	-0.0443531	0.376016	0.0559166	0.104317	1.56117e-09	6.54899e-09	30	41	41	C2	Endocrine. thyroid (GTEx)	PrediXcan	0.992944	thyroid	0.999981
2608	ENSG00000113712	CSNK1A1	-0.884916	-0.0583434	0.376202	0.0321074	0.0605216	6.32895e-06	1.92981e-05	28	40	40	C2	Endocrine. thyroid (GTEx)	PrediXcan	0.992944	thyroid	0.999981
2609	ENSG00000169180	XPO6	-0.883842	-0.0314574	0.376781	0.0826466	0.155877	2.74673e-14	1.6245e-13	34	36	36	C2	Endocrine. thyroid (GTEx)	PrediXcan	0.992944	thyroid	0.999981
2610	ENSG00000129422	MTUS1	-0.88362	-0.0422017	0.376902	0.0475762	0.0951626	3.79221e-09	1.5477e-08	61	72	72	C2	Endocrine. thyroid (GTEx)	PrediXcan	0.992944	thyroid	0.999981
2611	ENSG00000257176	AC009318.1	-0.883475	-0.019879	0.37698	0.208754	0.665702	6.747e-98	2.48769e-95	32	44	44	C2	Endocrine. thyroid (GTEx)	PrediXcan	0.992944	thyroid	0.999981
2612	ENSG00000231770	TMEM44-AS1	0.883406	0.0242659	0.377017	0.187488	0.282028	3.87549e-27	4.72169e-26	63	78	78	C2	Endocrine. thyroid (GTEx)	PrediXcan	0.992944	thyroid	0.999981
2613	ENSG00000147894	C9orf72	0.883367	0.0332228	0.377038	0.0873176	0.284564	3.03126e-27	3.71901e-26	16	21	21	C2	Endocrine. thyroid (GTEx)	PrediXcan	0.992944	thyroid	0.999981
2614	ENSG00000075239	ACAT1	-0.882919	-0.0253559	0.37728	0.139035	0.323248	3.33244e-32	5.2639e-31	20	22	22	C2	Endocrine. thyroid (GTEx)	PrediXcan	0.992944	thyroid	0.999981
2615	ENSG00000141854	MISP3	0.882435	0.0415114	0.377542	0.0878679	0.161315	1.42848e-14	8.60094e-14	28	36	36	C2	Endocrine. thyroid (GTEx)	PrediXcan	0.992944	thyroid	0.999981
2616	ENSG00000226029	LINC01772	0.882074	0.0671166	0.377737	0.0273334	0.0335563	0.000782137	0.00194403	54	71	71	C2	Endocrine. thyroid (GTEx)	PrediXcan	0.992944	thyroid	0.999981
2617	ENSG00000183484	GPR132	-0.881808	-0.0233708	0.37788	0.215114	0.325243	3.69671e-32	5.83272e-31	26	42	42	C2	Endocrine. thyroid (GTEx)	PrediXcan	0.992944	thyroid	0.999981
2618	ENSG00000165512	ZNF22	-0.881501	-0.238075	0.378047	0.0019653	0.0136071	0.0312058	0.0651116	3	4	4	C2	Endocrine. thyroid (GTEx)	PrediXcan	0.992944	thyroid	0.999981
2619	ENSG00000138036	DYNC2LI1	0.88116	0.030828	0.378231	0.0857297	0.206771	5.98158e-19	4.73224e-18	34	38	38	C2	Endocrine. thyroid (GTEx)	PrediXcan	0.992944	thyroid	0.999981
2620	ENSG00000153291	SLC25A27	0.880582	0.019445	0.378544	0.23038	0.389062	5.71374e-40	1.23925e-38	27	31	31	C2	Endocrine. thyroid (GTEx)	PrediXcan	0.992944	thyroid	0.999981
2621	ENSG00000162241	SLC25A45	0.880411	0.127218	0.378637	0.00798256	0.0133875	0.0313234	0.0653472	4	5	5	C2	Endocrine. thyroid (GTEx)	PrediXcan	0.992944	thyroid	0.999981
2622	ENSG00000100034	PPM1F	-0.880393	-0.0512268	0.378647	0.0403087	0.0576092	1.03572e-05	3.10075e-05	23	35	35	C2	Endocrine. thyroid (GTEx)	PrediXcan	0.992944	thyroid	0.999981
2623	ENSG00000183655	KLHL25	0.879862	0.0527977	0.378934	0.0465191	0.0267089	0.00282491	0.0066309	37	49	49	C2	Endocrine. thyroid (GTEx)	PrediXcan	0.992944	thyroid	0.999981
2624	ENSG00000054282	SDCCAG8	0.879819	0.0335748	0.378957	0.0825225	0.0563922	1.01404e-05	3.03908e-05	75	89	89	C2	Endocrine. thyroid (GTEx)	PrediXcan	0.992944	thyroid	0.999981
2625	ENSG00000187630	DHRS4L2	0.879743	0.0262652	0.378999	0.155527	0.345903	1.27008e-34	2.22717e-33	113	141	141	C2	Endocrine. thyroid (GTEx)	PrediXcan	0.992944	thyroid	0.999981
2626	ENSG00000136379	ABHD17C	-0.879555	-0.0707663	0.379101	0.0166789	0.0420472	0.000167758	0.000443902	10	13	13	C2	Endocrine. thyroid (GTEx)	PrediXcan	0.992944	thyroid	0.999981
2627	ENSG00000109794	FAM149A	0.879373	0.0328411	0.379199	0.0921628	0.222396	2.85992e-20	2.4241e-19	31	36	36	C2	Endocrine. thyroid (GTEx)	PrediXcan	0.992944	thyroid	0.999981
2628	ENSG00000176731	C8orf59	0.879339	0.0795206	0.379217	0.0123917	0.0157528	0.0222251	0.0472457	15	19	19	C2	Endocrine. thyroid (GTEx)	PrediXcan	0.992944	thyroid	0.999981
2629	ENSG00000162511	LAPTM5	0.879114	0.0604215	0.379339	0.0346901	0.0454452	9.57925e-05	0.000260714	22	27	27	C2	Endocrine. thyroid (GTEx)	PrediXcan	0.992944	thyroid	0.999981
2630	ENSG00000272054	AC007390.2	-0.878886	-0.0691413	0.379463	0.0196706	0.0563839	1.1085e-05	3.30944e-05	21	26	26	C2	Endocrine. thyroid (GTEx)	PrediXcan	0.992944	thyroid	0.999981
2631	ENSG00000141258	SGSM2	-0.877982	-0.040529	0.379954	0.0532376	0.16023	1.35008e-14	8.13937e-14	18	24	24	C2	Endocrine. thyroid (GTEx)	PrediXcan	0.992944	thyroid	0.999981
2632	ENSG00000130024	PHF10	0.877973	0.0445552	0.379958	0.054827	0.0770236	3.03715e-07	1.05461e-06	28	34	34	C2	Endocrine. thyroid (GTEx)	PrediXcan	0.992944	thyroid	0.999981
2633	ENSG00000142627	EPHA2	-0.877683	-0.108863	0.380116	0.00747702	0.0255605	0.00290866	0.00681823	15	21	21	C2	Endocrine. thyroid (GTEx)	PrediXcan	0.992944	thyroid	0.999981
2634	ENSG00000264112	AC015813.1	-0.877595	-0.124316	0.380164	0.00642038	0.019493	0.0116314	0.0256239	8	9	9	C2	Endocrine. thyroid (GTEx)	PrediXcan	0.992944	thyroid	0.999981
2635	ENSG00000197905	TEAD4	0.877392	0.518743	0.380273	0.000349543	0.0133261	0.0355619	0.0735436	2	3	3	C2	Endocrine. thyroid (GTEx)	PrediXcan	0.992944	thyroid	0.999981
2636	ENSG00000144283	PKP4	0.877258	0.0486117	0.380347	0.0398004	0.104166	1.67787e-09	7.01333e-09	35	51	51	C2	Endocrine. thyroid (GTEx)	PrediXcan	0.992944	thyroid	0.999981
2637	ENSG00000105397	TYK2	-0.877114	-0.0621157	0.380425	0.0308217	0.0763323	3.05339e-07	1.05999e-06	40	50	50	C2	Endocrine. thyroid (GTEx)	PrediXcan	0.992944	thyroid	0.999981
2638	ENSG00000267280	TBX2-AS1	0.87703	0.0292277	0.38047	0.106499	0.138902	1.9159e-12	9.98647e-12	43	54	54	C2	Endocrine. thyroid (GTEx)	PrediXcan	0.992944	thyroid	0.999981
2639	ENSG00000253305	PCDHGB6	0.87682	0.0318637	0.380584	0.0731979	0.0194576	0.0115264	0.0254126	111	129	129	C2	Endocrine. thyroid (GTEx)	PrediXcan	0.992944	thyroid	0.999981
2640	ENSG00000079950	STX7	-0.876328	-0.0666196	0.380852	0.0222162	0.0619534	4.03856e-06	1.25548e-05	26	30	30	C2	Endocrine. thyroid (GTEx)	PrediXcan	0.992944	thyroid	0.999981
2641	ENSG00000110429	FBXO3	-0.876133	-0.0534082	0.380958	0.0306071	0.0108173	0.0586244	0.117157	38	43	43	C2	Endocrine. thyroid (GTEx)	PrediXcan	0.992944	thyroid	0.999981
2642	ENSG00000049089	COL9A2	0.876044	0.0673783	0.381006	0.025271	0.053301	2.29157e-05	6.63922e-05	28	37	37	C2	Endocrine. thyroid (GTEx)	PrediXcan	0.992944	thyroid	0.999981
2643	ENSG00000128578	STRIP2	0.876014	0.033915	0.381022	0.0495649	0.0719205	6.71022e-07	2.25298e-06	34	37	37	C2	Endocrine. thyroid (GTEx)	PrediXcan	0.992944	thyroid	0.999981
2644	ENSG00000006118	TMEM132A	0.875904	0.0744208	0.381082	0.0154553	0.0629923	3.85921e-06	1.20185e-05	6	7	7	C2	Endocrine. thyroid (GTEx)	PrediXcan	0.992944	thyroid	0.999981
2645	ENSG00000106976	DNM1	0.875659	0.108765	0.381215	0.0147289	0.135512	2.63062e-12	1.36006e-11	6	11	11	C2	Endocrine. thyroid (GTEx)	PrediXcan	0.992944	thyroid	0.999981
2646	ENSG00000160972	PPP1R16A	-0.875584	-0.0482941	0.381256	0.0415443	0.017603	0.0146501	0.031873	26	31	31	C2	Endocrine. thyroid (GTEx)	PrediXcan	0.992944	thyroid	0.999981
2647	ENSG00000241106	HLA-DOB	-0.874858	-0.021752	0.381651	0.178604	0.294887	7.76436e-29	1.02435e-27	28	33	33	C2	Endocrine. thyroid (GTEx)	PrediXcan	0.992944	thyroid	0.999981
2648	ENSG00000100139	MICALL1	0.874416	0.080551	0.381892	0.0139736	0.0136015	0.0330641	0.0687024	14	18	18	C2	Endocrine. thyroid (GTEx)	PrediXcan	0.992944	thyroid	0.999981
2649	ENSG00000224713	AC025165.1	-0.874114	-0.0611038	0.382056	0.0224907	0.12408	1.61191e-11	7.89666e-11	27	33	33	C2	Endocrine. thyroid (GTEx)	PrediXcan	0.992944	thyroid	0.999981
2650	ENSG00000159210	SNF8	-0.873842	-0.051359	0.382204	0.0299717	0.102253	1.70293e-09	7.11171e-09	7	9	9	C2	Endocrine. thyroid (GTEx)	PrediXcan	0.992944	thyroid	0.999981
2651	ENSG00000162997	PRORSD1P	0.873518	0.0288919	0.382381	0.126575	0.218359	3.20625e-20	2.71109e-19	22	28	28	C2	Endocrine. thyroid (GTEx)	PrediXcan	0.992944	thyroid	0.999981
2652	ENSG00000138463	DIRC2	0.87344	0.0516213	0.382423	0.0157432	0.0344565	0.000670517	0.00167551	80	89	89	C2	Endocrine. thyroid (GTEx)	PrediXcan	0.992944	thyroid	0.999981
2653	ENSG00000164379	FOXQ1	-0.873255	-0.0952064	0.382524	0.00901559	0.10517	1.1365e-09	4.8297e-09	13	16	16	C2	Endocrine. thyroid (GTEx)	PrediXcan	0.992944	thyroid	0.999981
2654	ENSG00000227500	SCAMP4	-0.873105	-0.0806686	0.382606	0.0213973	0.0105205	0.0605869	0.120786	22	29	29	C2	Endocrine. thyroid (GTEx)	PrediXcan	0.992944	thyroid	0.999981
2655	ENSG00000134202	GSTM3	-0.873071	-0.0147144	0.382624	0.370874	0.625337	5.01576e-83	6.958e-81	30	35	35	C2	Endocrine. thyroid (GTEx)	PrediXcan	0.992944	thyroid	0.999981
2656	ENSG00000151575	TEX9	-0.872753	-0.0471502	0.382798	0.0452833	0.0809255	1.16622e-07	4.20375e-07	36	43	43	C2	Endocrine. thyroid (GTEx)	PrediXcan	0.992944	thyroid	0.999981
2657	ENSG00000075884	ARHGAP15	0.872666	0.0890694	0.382845	0.00974761	0.0535185	1.656e-05	4.85708e-05	55	75	75	C2	Endocrine. thyroid (GTEx)	PrediXcan	0.992944	thyroid	0.999981
2658	ENSG00000122417	ODF2L	-0.872618	-0.0348262	0.382871	0.0731558	0.149435	1.32714e-13	7.54954e-13	16	17	17	C2	Endocrine. thyroid (GTEx)	PrediXcan	0.992944	thyroid	0.999981
2659	ENSG00000144063	MALL	-0.872605	-0.0790378	0.382879	0.0125348	0.0590127	8.0107e-06	2.41736e-05	14	15	15	C2	Endocrine. thyroid (GTEx)	PrediXcan	0.992944	thyroid	0.999981
2660	ENSG00000109572	CLCN3	0.872604	0.15103	0.382879	0.00403229	0.0156132	0.023421	0.0496522	14	16	16	C2	Endocrine. thyroid (GTEx)	PrediXcan	0.992944	thyroid	0.999981
2661	ENSG00000145687	SSBP2	0.872499	0.0601227	0.382936	0.0259265	0.0506704	3.72116e-05	0.000105626	28	39	39	C2	Endocrine. thyroid (GTEx)	PrediXcan	0.992944	thyroid	0.999981
2662	ENSG00000166128	RAB8B	0.872082	0.0891821	0.383163	0.0103694	0.0460959	8.13769e-05	0.000223344	8	14	14	C2	Endocrine. thyroid (GTEx)	PrediXcan	0.992944	thyroid	0.999981
2663	ENSG00000101290	CDS2	-0.871283	-0.0509203	0.3836	0.0444789	0.0391665	0.000259274	0.000673844	37	44	44	C2	Endocrine. thyroid (GTEx)	PrediXcan	0.992944	thyroid	0.999981
2664	ENSG00000131037	EPS8L1	-0.871165	-0.0240278	0.383664	0.160947	0.507916	1.6152e-58	7.61972e-57	18	32	32	C2	Endocrine. thyroid (GTEx)	PrediXcan	0.992944	thyroid	0.999981
2665	ENSG00000163082	SGPP2	0.870865	0.0320077	0.383828	0.080644	0.115877	1.23047e-10	5.65063e-10	64	70	70	C2	Endocrine. thyroid (GTEx)	PrediXcan	0.992944	thyroid	0.999981
2666	ENSG00000175166	PSMD2	0.870856	0.0487449	0.383833	0.0324672	0.142987	5.78582e-13	3.12751e-12	13	16	16	C2	Endocrine. thyroid (GTEx)	PrediXcan	0.992944	thyroid	0.999981
2667	ENSG00000103253	HAGHL	0.870674	0.0314459	0.383932	0.104666	0.141904	8.00808e-13	4.28249e-12	31	38	38	C2	Endocrine. thyroid (GTEx)	PrediXcan	0.992944	thyroid	0.999981
2668	ENSG00000078053	AMPH	0.870256	0.0232784	0.384161	0.136459	0.258442	2.27889e-24	2.42073e-23	22	22	22	C2	Endocrine. thyroid (GTEx)	PrediXcan	0.992944	thyroid	0.999981
2669	ENSG00000271553	AC018638.7	0.869979	0.0188898	0.384312	0.276822	0.499164	4.98791e-57	2.24713e-55	85	105	105	C2	Endocrine. thyroid (GTEx)	PrediXcan	0.992944	thyroid	0.999981
2670	ENSG00000132330	SCLY	0.869865	0.0332373	0.384374	0.100741	0.320155	5.46268e-31	8.18584e-30	65	83	83	C2	Endocrine. thyroid (GTEx)	PrediXcan	0.992944	thyroid	0.999981
2671	ENSG00000133835	HSD17B4	0.869725	0.0571484	0.384451	0.0239139	0.0874398	4.15652e-08	1.56341e-07	12	15	15	C2	Endocrine. thyroid (GTEx)	PrediXcan	0.992944	thyroid	0.999981
2672	ENSG00000086544	ITPKC	-0.869566	-0.0495357	0.384538	0.033687	0.106789	6.88545e-10	2.98675e-09	19	26	26	C2	Endocrine. thyroid (GTEx)	PrediXcan	0.992944	thyroid	0.999981
2673	ENSG00000162994	CLHC1	-0.869283	-0.0474006	0.384692	0.0494646	0.446626	1.15586e-48	3.69744e-47	35	50	50	C2	Endocrine. thyroid (GTEx)	PrediXcan	0.992944	thyroid	0.999981
2674	ENSG00000174151	CYB561D1	-0.869146	-0.0627617	0.384767	0.0475609	0.0977318	4.24445e-09	1.72825e-08	26	29	29	C2	Endocrine. thyroid (GTEx)	PrediXcan	0.992944	thyroid	0.999981
2675	ENSG00000027001	MIPEP	-0.868818	-0.0297399	0.384947	0.0904503	0.355404	4.00259e-36	7.45748e-35	35	42	42	C2	Endocrine. thyroid (GTEx)	PrediXcan	0.992944	thyroid	0.999981
2676	ENSG00000186532	SMYD4	-0.868557	-0.0385363	0.385089	0.0585362	0.190164	1.33042e-17	9.72379e-17	32	40	40	C2	Endocrine. thyroid (GTEx)	PrediXcan	0.992944	thyroid	0.999981
2677	ENSG00000129946	SHC2	0.868015	0.0156484	0.385386	0.540778	0.510217	6.0261e-59	2.88163e-57	160	216	216	C2	Endocrine. thyroid (GTEx)	PrediXcan	0.992944	thyroid	0.999981
2678	ENSG00000231768	LINC01354	-0.867834	-0.0525218	0.385485	0.0374013	0.107762	7.43427e-10	3.21288e-09	13	16	16	C2	Endocrine. thyroid (GTEx)	PrediXcan	0.992944	thyroid	0.999981
2679	ENSG00000204923	FBXO48	-0.867507	-0.210008	0.385664	0.00182065	0.0456837	6.60639e-05	0.000183328	7	10	10	C2	Endocrine. thyroid (GTEx)	PrediXcan	0.992944	thyroid	0.999981
2680	ENSG00000145476	CYP4V2	0.867411	0.0236114	0.385717	0.181816	0.528094	4.7776e-62	2.68831e-60	21	31	31	C2	Endocrine. thyroid (GTEx)	PrediXcan	0.992944	thyroid	0.999981
2681	ENSG00000185272	RBM11	-0.867065	-0.0381749	0.385906	0.073628	0.158025	1.9653e-14	1.17223e-13	37	49	49	C2	Endocrine. thyroid (GTEx)	PrediXcan	0.992944	thyroid	0.999981
2682	ENSG00000157895	C12orf43	-0.866992	-0.032901	0.385946	0.0756588	0.12576	2.08517e-11	1.01266e-10	24	30	30	C2	Endocrine. thyroid (GTEx)	PrediXcan	0.992944	thyroid	0.999981
2683	ENSG00000143631	FLG	-0.866987	-0.0263702	0.385949	0.115452	0.394643	8.63699e-41	1.93931e-39	52	75	75	C2	Endocrine. thyroid (GTEx)	PrediXcan	0.992944	thyroid	0.999981
2684	ENSG00000176371	ZSCAN2	-0.866917	-0.178482	0.385987	0.00245963	0.0285241	0.00205558	0.00489143	16	20	20	C2	Endocrine. thyroid (GTEx)	PrediXcan	0.992944	thyroid	0.999981
2685	ENSG00000151532	VTI1A	-0.866637	-0.137655	0.386141	0.00356112	0.0432273	0.000130099	0.000348331	11	13	13	C2	Endocrine. thyroid (GTEx)	PrediXcan	0.992944	thyroid	0.999981
2686	ENSG00000204954	C12orf73	0.86643	0.0381333	0.386254	0.0580773	0.305619	2.24678e-29	3.08623e-28	28	44	44	C2	Endocrine. thyroid (GTEx)	PrediXcan	0.992944	thyroid	0.999981
2687	ENSG00000135749	PCNX2	0.866395	0.0678514	0.386274	0.0173997	0.0452742	0.000100581	0.000272738	25	29	29	C2	Endocrine. thyroid (GTEx)	PrediXcan	0.992944	thyroid	0.999981
2688	ENSG00000177409	SAMD9L	-0.866251	-0.0190091	0.386353	0.201228	0.260947	4.00997e-25	4.42392e-24	43	48	48	C2	Endocrine. thyroid (GTEx)	PrediXcan	0.992944	thyroid	0.999981
2689	ENSG00000269044	AC024075.2	0.865739	0.0481384	0.386633	0.0408235	0.132646	4.3227e-12	2.21042e-11	25	29	29	C2	Endocrine. thyroid (GTEx)	PrediXcan	0.992944	thyroid	0.999981
2690	ENSG00000152932	RAB3C	0.865234	0.0752849	0.38691	0.0169381	0.0426784	0.000165875	0.000439333	50	57	57	C2	Endocrine. thyroid (GTEx)	PrediXcan	0.992944	thyroid	0.999981
2691	ENSG00000243753	HLA-L	0.864978	0.0223326	0.387051	0.188388	0.492228	3.47141e-56	1.53432e-54	79	101	101	C2	Endocrine. thyroid (GTEx)	PrediXcan	0.992944	thyroid	0.999981
2692	ENSG00000167037	SGSM1	0.864021	0.037871	0.387576	0.0697944	0.161641	1.4347e-14	8.63468e-14	51	68	68	C2	Endocrine. thyroid (GTEx)	PrediXcan	0.992944	thyroid	0.999981
2693	ENSG00000031691	CENPQ	-0.864004	-0.031204	0.387585	0.0713965	0.206728	6.89522e-19	5.43358e-18	41	52	52	C2	Endocrine. thyroid (GTEx)	PrediXcan	0.992944	thyroid	0.999981
2694	ENSG00000124253	PCK1	0.863848	0.0979923	0.387672	0.00986199	0.0120963	0.0452779	0.0920872	15	19	19	C2	Endocrine. thyroid (GTEx)	PrediXcan	0.992944	thyroid	0.999981
2695	ENSG00000188511	C22orf34	-0.863597	-0.0280643	0.38781	0.107235	0.255379	6.30274e-24	6.50278e-23	18	23	23	C2	Endocrine. thyroid (GTEx)	PrediXcan	0.992944	thyroid	0.999981
2696	ENSG00000104835	SARS2	-0.86325	-0.0249862	0.388	0.12791	0.23808	4.76383e-23	4.70043e-22	15	18	18	C2	Endocrine. thyroid (GTEx)	PrediXcan	0.992944	thyroid	0.999981
2697	ENSG00000159214	CCDC24	0.863184	0.0393592	0.388036	0.0670232	0.087366	3.9062e-08	1.47361e-07	39	45	45	C2	Endocrine. thyroid (GTEx)	PrediXcan	0.992944	thyroid	0.999981
2698	ENSG00000164879	CA3	0.863011	0.0479086	0.388131	0.043989	0.042068	0.000154355	0.00041014	64	77	77	C2	Endocrine. thyroid (GTEx)	PrediXcan	0.992944	thyroid	0.999981
2699	ENSG00000127884	ECHS1	-0.861636	-0.0319124	0.388888	0.0881713	0.15104	4.98202e-14	2.90121e-13	19	23	23	C2	Endocrine. thyroid (GTEx)	PrediXcan	0.992944	thyroid	0.999981
2700	ENSG00000154548	SRSF12	0.86124	0.0639114	0.389106	0.0182526	0.0623159	3.10614e-06	9.77102e-06	20	23	23	C2	Endocrine. thyroid (GTEx)	PrediXcan	0.992944	thyroid	0.999981
2701	ENSG00000163155	LYSMD1	0.861063	0.0751389	0.389203	0.0201736	0.0916565	1.71267e-08	6.65269e-08	14	22	22	C2	Endocrine. thyroid (GTEx)	PrediXcan	0.992944	thyroid	0.999981
2702	ENSG00000143156	NME7	0.860965	0.0203823	0.389258	0.207059	0.552424	1.81648e-66	1.29191e-64	98	136	136	C2	Endocrine. thyroid (GTEx)	PrediXcan	0.992944	thyroid	0.999981
2703	ENSG00000185651	UBE2L3	-0.860792	-0.0653533	0.389353	0.0143939	0.0434181	9.71013e-05	0.000264018	9	12	12	C2	Endocrine. thyroid (GTEx)	PrediXcan	0.992944	thyroid	0.999981
2704	ENSG00000111832	RWDD1	-0.860756	-0.0548514	0.389372	0.0351449	0.0249865	0.00403394	0.00931744	59	68	68	C2	Endocrine. thyroid (GTEx)	PrediXcan	0.992944	thyroid	0.999981
2705	ENSG00000241404	EGFL8	0.860683	0.07406	0.389413	0.0130017	0.0102753	0.065824	0.130447	18	21	21	C2	Endocrine. thyroid (GTEx)	PrediXcan	0.992944	thyroid	0.999981
2706	ENSG00000089220	PEBP1	-0.860599	-0.0340197	0.389459	0.0795049	0.143968	3.02162e-13	1.66219e-12	18	20	20	C2	Endocrine. thyroid (GTEx)	PrediXcan	0.992944	thyroid	0.999981
2707	ENSG00000117226	GBP3	0.86052	0.0119556	0.389502	0.478499	0.63949	6.01813e-87	1.09507e-84	24	29	29	C2	Endocrine. thyroid (GTEx)	PrediXcan	0.992944	thyroid	0.999981
2708	ENSG00000162222	TTC9C	0.860186	0.0277111	0.389687	0.101333	0.164083	9.10119e-15	5.56356e-14	86	103	103	C2	Endocrine. thyroid (GTEx)	PrediXcan	0.992944	thyroid	0.999981
2709	ENSG00000188167	TMPPE	-0.859592	-0.0911675	0.390014	0.0159965	0.0971386	7.11874e-09	2.84973e-08	40	51	51	C2	Endocrine. thyroid (GTEx)	PrediXcan	0.992944	thyroid	0.999981
2710	ENSG00000131401	NAPSB	-0.859262	-0.0411613	0.390196	0.0528466	0.200982	1.83389e-18	1.41102e-17	11	17	17	C2	Endocrine. thyroid (GTEx)	PrediXcan	0.992944	thyroid	0.999981
2711	ENSG00000140750	ARHGAP17	-0.859261	-0.059659	0.390197	0.0156466	0.0352509	0.000626046	0.00156774	6	8	8	C2	Endocrine. thyroid (GTEx)	PrediXcan	0.992944	thyroid	0.999981
2712	ENSG00000000460	C1orf112	-0.858604	-0.0321702	0.390559	0.0797564	0.237191	7.86526e-22	7.25478e-21	26	34	34	C2	Endocrine. thyroid (GTEx)	PrediXcan	0.992944	thyroid	0.999981
2713	ENSG00000166546	BEAN1	0.858509	0.0470131	0.390611	0.037564	0.0471168	7.44216e-05	0.00020522	25	30	30	C2	Endocrine. thyroid (GTEx)	PrediXcan	0.992944	thyroid	0.999981
2714	ENSG00000099995	SF3A1	0.858416	0.0995129	0.390663	0.0082922	0.030154	0.00128246	0.00311899	27	32	32	C2	Endocrine. thyroid (GTEx)	PrediXcan	0.992944	thyroid	0.999981
2715	ENSG00000184602	SNN	0.858095	0.0242997	0.39084	0.125795	0.148072	1.80269e-13	1.01233e-12	72	101	101	C2	Endocrine. thyroid (GTEx)	PrediXcan	0.992944	thyroid	0.999981
2716	ENSG00000112782	CLIC5	0.858011	0.0469402	0.390886	0.0397498	0.105491	1.09873e-09	4.67627e-09	14	18	18	C2	Endocrine. thyroid (GTEx)	PrediXcan	0.992944	thyroid	0.999981
2717	ENSG00000149658	YTHDF1	0.857931	0.0510935	0.390931	0.0336633	0.012279	0.0445818	0.0907637	58	73	73	C2	Endocrine. thyroid (GTEx)	PrediXcan	0.992944	thyroid	0.999981
2718	ENSG00000075035	WSCD2	0.857718	0.0706813	0.391048	0.018925	0.0317394	0.0011241	0.00274865	30	31	31	C2	Endocrine. thyroid (GTEx)	PrediXcan	0.992944	thyroid	0.999981
2719	ENSG00000259726	CSPG4P11	0.857631	0.0285767	0.391096	0.105745	0.408105	2.58845e-42	6.16782e-41	37	51	51	C2	Endocrine. thyroid (GTEx)	PrediXcan	0.992944	thyroid	0.999981
2720	ENSG00000189367	KIAA0408	-0.857399	-0.0336617	0.391224	0.0799128	0.0960887	5.53975e-09	2.23746e-08	38	42	42	C2	Endocrine. thyroid (GTEx)	PrediXcan	0.992944	thyroid	0.999981
2721	ENSG00000189129	PLAC9	-0.857184	-0.0261422	0.391343	0.124955	0.224933	8.3838e-21	7.30052e-20	80	95	95	C2	Endocrine. thyroid (GTEx)	PrediXcan	0.992944	thyroid	0.999981
2722	ENSG00000169972	PUSL1	0.857087	0.0665988	0.391397	0.02236	0.0457503	9.26149e-05	0.000252589	22	34	34	C2	Endocrine. thyroid (GTEx)	PrediXcan	0.992944	thyroid	0.999981
2723	ENSG00000134987	WDR36	0.856852	0.0474906	0.391526	0.0375087	0.174347	1.04336e-15	6.74599e-15	30	42	42	C2	Endocrine. thyroid (GTEx)	PrediXcan	0.992944	thyroid	0.999981
2724	ENSG00000100612	DHRS7	-0.856801	-0.0220277	0.391555	0.148492	0.158608	1.59737e-14	9.59725e-14	98	119	119	C2	Endocrine. thyroid (GTEx)	PrediXcan	0.992944	thyroid	0.999981
2725	ENSG00000170915	PAQR8	0.85619	0.0782527	0.391893	0.0143438	0.075012	3.83891e-07	1.31992e-06	17	20	20	C2	Endocrine. thyroid (GTEx)	PrediXcan	0.992944	thyroid	0.999981
2726	ENSG00000024862	CCDC28A	0.856053	0.0375716	0.391969	0.0596739	0.0434081	0.000138815	0.000370677	76	88	88	C2	Endocrine. thyroid (GTEx)	PrediXcan	0.992944	thyroid	0.999981
2727	ENSG00000108061	SHOC2	-0.855177	-0.120189	0.392453	0.00720633	0.0284662	0.00202682	0.0048271	31	39	39	C2	Endocrine. thyroid (GTEx)	PrediXcan	0.992944	thyroid	0.999981
2728	ENSG00000121769	FABP3	-0.85514	-0.0441598	0.392473	0.0474048	0.0812441	1.04986e-07	3.80486e-07	24	27	27	C2	Endocrine. thyroid (GTEx)	PrediXcan	0.992944	thyroid	0.999981
2729	ENSG00000156398	SFXN2	-0.854771	-0.0409674	0.392678	0.0463401	0.102395	1.50621e-09	6.32599e-09	29	38	38	C2	Endocrine. thyroid (GTEx)	PrediXcan	0.992944	thyroid	0.999981
2730	ENSG00000159496	RGL4	-0.853979	-0.0386147	0.393117	0.0725459	0.0164922	0.0180594	0.0388442	94	117	117	C2	Endocrine. thyroid (GTEx)	PrediXcan	0.992944	thyroid	0.999981
2731	ENSG00000106526	ACTR3C	0.853098	0.098369	0.393605	0.0172039	0.0791819	1.26965e-07	4.56012e-07	37	51	51	C2	Endocrine. thyroid (GTEx)	PrediXcan	0.992944	thyroid	0.999981
2732	ENSG00000187486	KCNJ11	0.852845	0.0627935	0.393745	0.0219811	0.0512185	3.36677e-05	9.60143e-05	21	25	25	C2	Endocrine. thyroid (GTEx)	PrediXcan	0.992944	thyroid	0.999981
2733	ENSG00000110079	MS4A4A	0.852128	0.0488871	0.394143	0.0418253	0.0647714	2.4047e-06	7.64517e-06	39	53	53	C2	Endocrine. thyroid (GTEx)	PrediXcan	0.992944	thyroid	0.999981
2734	ENSG00000137135	ARHGEF39	-0.852119	-0.0362406	0.394148	0.0644793	0.277025	3.79818e-26	4.39079e-25	26	34	34	C2	Endocrine. thyroid (GTEx)	PrediXcan	0.992944	thyroid	0.999981
2735	ENSG00000254772	EEF1G	-0.851709	-0.075142	0.394376	0.0127698	0.0371404	0.000442182	0.00112175	16	16	16	C2	Endocrine. thyroid (GTEx)	PrediXcan	0.992944	thyroid	0.999981
2736	ENSG00000100239	PPP6R2	-0.851627	-0.0282975	0.394421	0.117915	0.184037	1.05427e-16	7.26936e-16	41	54	54	C2	Endocrine. thyroid (GTEx)	PrediXcan	0.992944	thyroid	0.999981
2737	ENSG00000125871	MGME1	-0.851402	-0.0317162	0.394546	0.104798	0.185541	1.36221e-17	9.93543e-17	42	56	56	C2	Endocrine. thyroid (GTEx)	PrediXcan	0.992944	thyroid	0.999981
2738	ENSG00000167695	FAM57A	0.851136	0.0453097	0.394694	0.0647733	0.0609317	4.13379e-06	1.28451e-05	90	128	128	C2	Endocrine. thyroid (GTEx)	PrediXcan	0.992944	thyroid	0.999981
2739	ENSG00000130748	TMEM160	0.851036	0.0713852	0.394749	0.0164474	0.0222474	0.00686392	0.0155414	21	27	27	C2	Endocrine. thyroid (GTEx)	PrediXcan	0.992944	thyroid	0.999981
2740	ENSG00000137145	DENND4C	-0.851019	-0.0739476	0.394759	0.0259367	0.0793279	1.50958e-07	5.37775e-07	25	34	34	C2	Endocrine. thyroid (GTEx)	PrediXcan	0.992944	thyroid	0.999981
2741	ENSG00000170949	ZNF160	-0.850913	-0.0133232	0.394818	0.173492	0.488509	3.92009e-56	1.72177e-54	36	60	60	C2	Endocrine. thyroid (GTEx)	PrediXcan	0.992944	thyroid	0.999981
2742	ENSG00000123136	DDX39A	0.850411	0.0949179	0.395097	0.0126743	0.0389753	0.000272491	0.000706489	21	29	29	C2	Endocrine. thyroid (GTEx)	PrediXcan	0.992944	thyroid	0.999981
2743	ENSG00000181104	F2R	0.849971	0.0884652	0.395341	0.00850099	0.0382392	0.000330706	0.000849408	6	8	8	C2	Endocrine. thyroid (GTEx)	PrediXcan	0.992944	thyroid	0.999981
2744	ENSG00000103326	CAPN15	0.849562	0.0407641	0.395569	0.0496376	0.209525	3.42312e-19	2.74222e-18	34	46	46	C2	Endocrine. thyroid (GTEx)	PrediXcan	0.992944	thyroid	0.999981
2745	ENSG00000171295	ZNF440	-0.84945	-0.0636445	0.395631	0.0346991	0.103942	5.05903e-10	2.22271e-09	49	65	65	C2	Endocrine. thyroid (GTEx)	PrediXcan	0.992944	thyroid	0.999981
2746	ENSG00000075240	GRAMD4	0.849311	0.0418757	0.395708	0.0543711	0.204623	8.47422e-19	6.64051e-18	21	31	31	C2	Endocrine. thyroid (GTEx)	PrediXcan	0.992944	thyroid	0.999981
2747	ENSG00000140598	EFL1	-0.849264	-0.0270635	0.395734	0.0779382	0.0706116	8.77206e-07	2.90625e-06	38	50	50	C2	Endocrine. thyroid (GTEx)	PrediXcan	0.992944	thyroid	0.999981
2748	ENSG00000163848	ZNF148	0.849186	0.079768	0.395778	0.0145233	0.0857181	5.58432e-08	2.07154e-07	66	101	101	C2	Endocrine. thyroid (GTEx)	PrediXcan	0.992944	thyroid	0.999981
2749	ENSG00000105698	USF2	0.84882	0.0341793	0.395982	0.0674132	0.0229784	0.0058782	0.0133809	67	80	80	C2	Endocrine. thyroid (GTEx)	PrediXcan	0.992944	thyroid	0.999981
2750	ENSG00000268895	A1BG-AS1	0.84874	0.0431259	0.396026	0.0618684	0.183697	3.5466e-17	2.51729e-16	39	49	49	C2	Endocrine. thyroid (GTEx)	PrediXcan	0.992944	thyroid	0.999981
2751	ENSG00000163138	PACRGL	-0.848625	-0.0215119	0.39609	0.173391	0.259072	1.83654e-24	1.95828e-23	49	54	54	C2	Endocrine. thyroid (GTEx)	PrediXcan	0.992944	thyroid	0.999981
2752	ENSG00000187522	HSPA14	0.848608	0.0425097	0.3961	0.0486814	0.0618856	4.51113e-06	1.39619e-05	15	15	15	C2	Endocrine. thyroid (GTEx)	PrediXcan	0.992944	thyroid	0.999981
2753	ENSG00000213658	LAT	0.848559	0.106144	0.396127	0.018368	0.0378738	0.000246681	0.000642904	3	3	3	C2	Endocrine. thyroid (GTEx)	PrediXcan	0.992944	thyroid	0.999981
2754	ENSG00000100888	CHD8	0.848529	0.0431883	0.396143	0.0520987	0.0149288	0.0254167	0.0536557	51	54	54	C2	Endocrine. thyroid (GTEx)	PrediXcan	0.992944	thyroid	0.999981
2755	ENSG00000100554	ATP6V1D	0.848078	0.0293122	0.396395	0.108607	0.227168	4.08987e-22	3.82531e-21	26	28	28	C2	Endocrine. thyroid (GTEx)	PrediXcan	0.992944	thyroid	0.999981
2756	ENSG00000169189	NSMCE1	0.847864	0.0798514	0.396514	0.0158293	0.0104203	0.0630515	0.125254	20	21	21	C2	Endocrine. thyroid (GTEx)	PrediXcan	0.992944	thyroid	0.999981
2757	ENSG00000013523	ANGEL1	0.847607	0.0291459	0.396657	0.0608445	0.0603656	3.71831e-06	1.16185e-05	66	78	78	C2	Endocrine. thyroid (GTEx)	PrediXcan	0.992944	thyroid	0.999981
2758	ENSG00000108175	ZMIZ1	-0.847514	-0.0406318	0.396709	0.0435874	0.0641057	2.19838e-06	7.01949e-06	27	35	35	C2	Endocrine. thyroid (GTEx)	PrediXcan	0.992944	thyroid	0.999981
2759	ENSG00000177133	LINC00982	-0.847309	-0.0535717	0.396823	0.0365832	0.0889059	2.48025e-08	9.5286e-08	11	15	15	C2	Endocrine. thyroid (GTEx)	PrediXcan	0.992944	thyroid	0.999981
2760	ENSG00000154096	THY1	-0.846941	-0.070608	0.397028	0.020395	0.111514	2.98368e-10	1.33432e-09	16	20	20	C2	Endocrine. thyroid (GTEx)	PrediXcan	0.992944	thyroid	0.999981
2761	ENSG00000198677	TTC37	0.846311	0.0252088	0.397379	0.140365	0.266528	3.62022e-25	4.00338e-24	96	103	103	C2	Endocrine. thyroid (GTEx)	PrediXcan	0.992944	thyroid	0.999981
2762	ENSG00000165996	HACD1	0.846277	0.10786	0.397398	0.00917894	0.0142471	0.0296671	0.0620953	15	17	17	C2	Endocrine. thyroid (GTEx)	PrediXcan	0.992944	thyroid	0.999981
2763	ENSG00000256229	ZNF486	0.846064	0.0549367	0.397517	0.0298941	0.116495	1.23004e-10	5.65052e-10	29	44	44	C2	Endocrine. thyroid (GTEx)	PrediXcan	0.992944	thyroid	0.999981
2764	ENSG00000226742	HSBP1L1	-0.846031	-0.0352358	0.397536	0.0666613	0.126321	2.25169e-11	1.09088e-10	46	55	55	C2	Endocrine. thyroid (GTEx)	PrediXcan	0.992944	thyroid	0.999981
2765	ENSG00000156876	SASS6	0.845937	0.0998374	0.397588	0.0130437	0.0311965	0.00130199	0.00316476	70	75	75	C2	Endocrine. thyroid (GTEx)	PrediXcan	0.992944	thyroid	0.999981
2766	ENSG00000156802	ATAD2	-0.845667	-0.0571491	0.397738	0.0398915	0.0659005	1.83071e-06	5.88844e-06	37	42	42	C2	Endocrine. thyroid (GTEx)	PrediXcan	0.992944	thyroid	0.999981
2767	ENSG00000134852	CLOCK	0.845607	0.0218274	0.397772	0.190799	0.307058	1.07736e-29	1.50192e-28	155	180	180	C2	Endocrine. thyroid (GTEx)	PrediXcan	0.992944	thyroid	0.999981
2768	ENSG00000123119	NECAB1	0.845078	0.0357039	0.398067	0.0973715	0.138004	2.53515e-12	1.31264e-11	92	101	101	C2	Endocrine. thyroid (GTEx)	PrediXcan	0.992944	thyroid	0.999981
2769	ENSG00000159200	RCAN1	-0.844785	-0.0570936	0.398231	0.0266088	0.0728384	5.50549e-07	1.86412e-06	15	19	19	C2	Endocrine. thyroid (GTEx)	PrediXcan	0.992944	thyroid	0.999981
2770	ENSG00000120860	WASHC3	-0.844758	-0.0331729	0.398246	0.0801587	0.17288	1.00535e-15	6.50621e-15	99	115	115	C2	Endocrine. thyroid (GTEx)	PrediXcan	0.992944	thyroid	0.999981
2771	ENSG00000115594	IL1R1	-0.844608	-0.0537689	0.39833	0.0278766	0.0507061	3.21822e-05	9.19089e-05	28	30	30	C2	Endocrine. thyroid (GTEx)	PrediXcan	0.992944	thyroid	0.999981
2772	ENSG00000104723	TUSC3	0.844383	0.0270506	0.398455	0.12803	0.0540185	2.08784e-05	6.06401e-05	121	153	153	C2	Endocrine. thyroid (GTEx)	PrediXcan	0.992944	thyroid	0.999981
2773	ENSG00000125144	MT1G	-0.844172	-0.102745	0.398573	0.00790968	0.0144615	0.0296365	0.0620405	17	17	17	C2	Endocrine. thyroid (GTEx)	PrediXcan	0.992944	thyroid	0.999981
2774	ENSG00000228314	CYP4F29P	-0.844145	-0.034335	0.398588	0.110967	0.217767	7.40436e-20	6.12411e-19	37	60	60	C2	Endocrine. thyroid (GTEx)	PrediXcan	0.992944	thyroid	0.999981
2775	ENSG00000078814	MYH7B	-0.843838	-0.0208313	0.39876	0.181855	0.16364	1.14636e-14	6.93211e-14	98	109	109	C2	Endocrine. thyroid (GTEx)	PrediXcan	0.992944	thyroid	0.999981
2776	ENSG00000171115	GIMAP8	0.843551	0.053242	0.398921	0.0329948	0.105111	1.43991e-09	6.0657e-09	14	17	17	C2	Endocrine. thyroid (GTEx)	PrediXcan	0.992944	thyroid	0.999981
2777	ENSG00000130413	STK33	0.843068	0.0197997	0.39919	0.190516	0.474227	2.15782e-52	8.30583e-51	49	58	58	C2	Endocrine. thyroid (GTEx)	PrediXcan	0.992944	thyroid	0.999981
2778	ENSG00000116783	TNNI3K	0.842425	0.0208832	0.39955	0.162987	0.420145	6.65321e-44	1.72307e-42	57	76	76	C2	Endocrine. thyroid (GTEx)	PrediXcan	0.992944	thyroid	0.999981
2779	ENSG00000088298	EDEM2	0.84239	0.0323239	0.39957	0.0908655	0.175328	6.7303e-16	4.40235e-15	29	33	33	C2	Endocrine. thyroid (GTEx)	PrediXcan	0.992944	thyroid	0.999981
2780	ENSG00000241973	PI4KA	0.841523	0.0472569	0.400055	0.0499744	0.260652	3.52026e-24	3.69179e-23	29	39	39	C2	Endocrine. thyroid (GTEx)	PrediXcan	0.992944	thyroid	0.999981
2781	ENSG00000203727	SAMD5	-0.841312	-0.0152581	0.400173	0.41251	0.60685	1.27495e-78	1.48861e-76	87	102	102	C2	Endocrine. thyroid (GTEx)	PrediXcan	0.992944	thyroid	0.999981
2782	ENSG00000168936	TMEM129	-0.840991	-0.0205482	0.400353	0.17124	0.433808	5.79641e-46	1.65068e-44	32	41	41	C2	Endocrine. thyroid (GTEx)	PrediXcan	0.992944	thyroid	0.999981
2783	ENSG00000105281	SLC1A5	0.840734	0.0567306	0.400497	0.0241669	0.0391321	0.000237497	0.000619543	11	12	12	C2	Endocrine. thyroid (GTEx)	PrediXcan	0.992944	thyroid	0.999981
2784	ENSG00000124743	KLHL31	0.840109	0.0304664	0.400847	0.0885569	0.145434	4.88728e-13	2.65513e-12	47	53	53	C2	Endocrine. thyroid (GTEx)	PrediXcan	0.992944	thyroid	0.999981
2785	ENSG00000124783	SSR1	0.840007	0.0370359	0.400904	0.0662647	0.0546953	1.66603e-05	4.88497e-05	47	56	56	C2	Endocrine. thyroid (GTEx)	PrediXcan	0.992944	thyroid	0.999981
2786	ENSG00000145349	CAMK2D	-0.839968	-0.0341009	0.400926	0.0595479	0.118088	1.07759e-10	4.97301e-10	30	33	33	C2	Endocrine. thyroid (GTEx)	PrediXcan	0.992944	thyroid	0.999981
2787	ENSG00000100908	EMC9	0.839478	0.0181276	0.401201	0.236832	0.459208	8.90564e-50	3.05078e-48	14	17	17	C2	Endocrine. thyroid (GTEx)	PrediXcan	0.992944	thyroid	0.999981
2788	ENSG00000130733	YIPF2	0.839378	0.150438	0.401257	0.00388629	0.0104261	0.062094	0.123492	4	5	5	C2	Endocrine. thyroid (GTEx)	PrediXcan	0.992944	thyroid	0.999981
2789	ENSG00000070018	LRP6	-0.838699	-0.0256211	0.401638	0.132438	0.167808	1.14005e-15	7.35418e-15	68	76	76	C2	Endocrine. thyroid (GTEx)	PrediXcan	0.992944	thyroid	0.999981
2790	ENSG00000038532	CLEC16A	0.838653	0.195043	0.401664	0.0019914	0.0306898	0.00137738	0.00334172	5	8	8	C2	Endocrine. thyroid (GTEx)	PrediXcan	0.992944	thyroid	0.999981
2791	ENSG00000110660	SLC35F2	0.838339	0.0843892	0.40184	0.0113985	0.0518075	2.88993e-05	8.29389e-05	19	24	24	C2	Endocrine. thyroid (GTEx)	PrediXcan	0.992944	thyroid	0.999981
2792	ENSG00000228506	AL513550.1	-0.837991	-0.0121139	0.402036	0.469881	0.578774	1.03273e-73	9.91069e-72	42	47	47	C2	Endocrine. thyroid (GTEx)	PrediXcan	0.992944	thyroid	0.999981
2793	ENSG00000137168	PPIL1	0.837947	0.027717	0.40206	0.0909108	0.120145	4.4652e-11	2.11572e-10	22	33	33	C2	Endocrine. thyroid (GTEx)	PrediXcan	0.992944	thyroid	0.999981
2794	ENSG00000198160	MIER1	-0.837918	-0.0685575	0.402077	0.0178937	0.0692679	9.31976e-07	3.08188e-06	25	35	35	C2	Endocrine. thyroid (GTEx)	PrediXcan	0.992944	thyroid	0.999981
2795	ENSG00000173805	HAP1	0.837153	0.0296379	0.402507	0.0827265	0.281093	2.50672e-26	2.91951e-25	64	84	84	C2	Endocrine. thyroid (GTEx)	PrediXcan	0.992944	thyroid	0.999981
2796	ENSG00000146416	AIG1	0.836924	0.0388887	0.402635	0.0525265	0.097138	6.78957e-09	2.72185e-08	44	51	51	C2	Endocrine. thyroid (GTEx)	PrediXcan	0.992944	thyroid	0.999981
2797	ENSG00000160293	VAV2	-0.8369	-0.060547	0.402649	0.0260626	0.0781051	2.32912e-07	8.15018e-07	31	41	41	C2	Endocrine. thyroid (GTEx)	PrediXcan	0.992944	thyroid	0.999981
2798	ENSG00000160948	VPS28	0.83668	0.0177984	0.402773	0.212539	0.314103	3.70204e-31	5.58335e-30	73	88	88	C2	Endocrine. thyroid (GTEx)	PrediXcan	0.992944	thyroid	0.999981
2799	ENSG00000163659	TIPARP	-0.836661	-0.129226	0.402783	0.00501004	0.0145327	0.0279478	0.0586984	13	19	19	C2	Endocrine. thyroid (GTEx)	PrediXcan	0.992944	thyroid	0.999981
2800	ENSG00000167658	EEF2	-0.83627	-0.0603082	0.403003	0.0418372	0.0225749	0.00600398	0.0136561	44	54	54	C2	Endocrine. thyroid (GTEx)	PrediXcan	0.992944	thyroid	0.999981
2801	ENSG00000156170	NDUFAF6	0.835748	0.0500721	0.403297	0.0391481	0.0618059	4.66208e-06	1.44004e-05	30	33	33	C2	Endocrine. thyroid (GTEx)	PrediXcan	0.992944	thyroid	0.999981
2802	ENSG00000138495	COX17	-0.83506	-0.0350051	0.403684	0.0623859	0.190549	3.14561e-17	2.24176e-16	10	13	13	C2	Endocrine. thyroid (GTEx)	PrediXcan	0.992944	thyroid	0.999981
2803	ENSG00000104325	DECR1	0.83497	0.044252	0.403735	0.04495	0.0175616	0.0160739	0.0348085	54	57	57	C2	Endocrine. thyroid (GTEx)	PrediXcan	0.992944	thyroid	0.999981
2804	ENSG00000203896	LIME1	-0.834611	-0.038385	0.403937	0.0534254	0.238137	5.32466e-22	4.9472e-21	13	17	17	C2	Endocrine. thyroid (GTEx)	PrediXcan	0.992944	thyroid	0.999981
2805	ENSG00000131620	ANO1	-0.833524	-0.0379759	0.404549	0.0565075	0.0728955	5.88182e-07	1.98674e-06	50	54	54	C2	Endocrine. thyroid (GTEx)	PrediXcan	0.992944	thyroid	0.999981
2806	ENSG00000172456	FGGY	0.833493	0.0424028	0.404566	0.0543573	0.129323	1.05799e-11	5.26031e-11	50	58	58	C2	Endocrine. thyroid (GTEx)	PrediXcan	0.992944	thyroid	0.999981
2807	ENSG00000168116	KIAA1586	0.83348	0.0458792	0.404574	0.0355766	0.102847	1.86223e-09	7.75386e-09	33	38	38	C2	Endocrine. thyroid (GTEx)	PrediXcan	0.992944	thyroid	0.999981
2808	ENSG00000198771	RCSD1	0.832968	0.0332945	0.404863	0.09383	0.0693346	1.04241e-06	3.42523e-06	80	96	96	C2	Endocrine. thyroid (GTEx)	PrediXcan	0.992944	thyroid	0.999981
2809	ENSG00000172346	CSDC2	-0.832953	-0.0452739	0.404871	0.040639	0.103769	1.61018e-09	6.7344e-09	34	38	38	C2	Endocrine. thyroid (GTEx)	PrediXcan	0.992944	thyroid	0.999981
2810	ENSG00000160392	C19orf47	-0.832651	-0.0628629	0.405041	0.0224085	0.0408696	0.000168525	0.000445762	36	38	38	C2	Endocrine. thyroid (GTEx)	PrediXcan	0.992944	thyroid	0.999981
2811	ENSG00000163875	MEAF6	-0.832478	-0.0353772	0.405139	0.0592288	0.140604	5.57865e-13	3.02019e-12	51	58	58	C2	Endocrine. thyroid (GTEx)	PrediXcan	0.992944	thyroid	0.999981
2812	ENSG00000182552	RWDD4	-0.832441	-0.0780833	0.40516	0.0134847	0.0701088	9.84449e-07	3.24467e-06	25	29	29	C2	Endocrine. thyroid (GTEx)	PrediXcan	0.992944	thyroid	0.999981
2813	ENSG00000248835	AL357673.1	0.832368	0.0218766	0.405201	0.184333	0.253683	4.07518e-24	4.26363e-23	49	65	65	C2	Endocrine. thyroid (GTEx)	PrediXcan	0.992944	thyroid	0.999981
2814	ENSG00000203666	EFCAB2	0.832185	0.0976156	0.405305	0.012408	0.651089	2.87508e-91	6.7138e-89	19	30	30	C2	Endocrine. thyroid (GTEx)	PrediXcan	0.992944	thyroid	0.999981
2815	ENSG00000120820	GLT8D2	-0.832103	-0.0754926	0.405351	0.0134043	0.0161223	0.0208434	0.0444907	10	11	11	C2	Endocrine. thyroid (GTEx)	PrediXcan	0.992944	thyroid	0.999981
2816	ENSG00000138587	MNS1	-0.832071	-0.0552842	0.405369	0.0272728	0.0502509	3.88992e-05	0.00011026	41	52	52	C2	Endocrine. thyroid (GTEx)	PrediXcan	0.992944	thyroid	0.999981
2817	ENSG00000158747	NBL1	-0.831969	-0.0527259	0.405426	0.0308031	0.0504718	3.62032e-05	0.000102952	58	74	74	C2	Endocrine. thyroid (GTEx)	PrediXcan	0.992944	thyroid	0.999981
2818	ENSG00000178971	CTC1	-0.831734	-0.0395522	0.405559	0.0783834	0.180201	4.88477e-17	3.44268e-16	23	27	27	C2	Endocrine. thyroid (GTEx)	PrediXcan	0.992944	thyroid	0.999981
2819	ENSG00000133624	ZNF767P	0.831477	0.062022	0.405704	0.0432498	0.0738272	2.83697e-07	9.87547e-07	45	59	59	C2	Endocrine. thyroid (GTEx)	PrediXcan	0.992944	thyroid	0.999981
2820	ENSG00000260565	ERVK13-1	0.831338	0.0178564	0.405783	0.167401	0.289217	2.08496e-27	2.5806e-26	33	46	46	C2	Endocrine. thyroid (GTEx)	PrediXcan	0.992944	thyroid	0.999981
2821	ENSG00000158863	FAM160B2	-0.830761	-0.114526	0.406109	0.00686851	0.150805	3.87027e-14	2.26699e-13	3	4	4	C2	Endocrine. thyroid (GTEx)	PrediXcan	0.992944	thyroid	0.999981
2822	ENSG00000115750	TAF1B	0.830345	0.0373085	0.406344	0.0685737	0.193817	8.48263e-18	6.24541e-17	24	33	33	C2	Endocrine. thyroid (GTEx)	PrediXcan	0.992944	thyroid	0.999981
2823	ENSG00000138246	DNAJC13	-0.8294	-0.0198076	0.406878	0.166976	0.248822	1.69819e-23	1.71793e-22	54	63	63	C2	Endocrine. thyroid (GTEx)	PrediXcan	0.992944	thyroid	0.999981
2824	ENSG00000174586	ZNF497	-0.829356	-0.086513	0.406903	0.0127722	0.162917	5.9283e-15	3.66071e-14	13	22	22	C2	Endocrine. thyroid (GTEx)	PrediXcan	0.992944	thyroid	0.999981
2825	ENSG00000068097	HEATR6	-0.829343	-0.0274984	0.40691	0.130948	0.248972	3.90196e-23	3.86766e-22	35	45	45	C2	Endocrine. thyroid (GTEx)	PrediXcan	0.992944	thyroid	0.999981
2826	ENSG00000144115	THNSL2	-0.829077	-0.012021	0.407061	0.536745	0.719907	8.38888e-114	7.34604e-111	39	53	53	C2	Endocrine. thyroid (GTEx)	PrediXcan	0.992944	thyroid	0.999981
2827	ENSG00000070081	NUCB2	0.828994	0.0457697	0.407108	0.035981	0.109376	5.24965e-10	2.3014e-09	35	49	49	C2	Endocrine. thyroid (GTEx)	PrediXcan	0.992944	thyroid	0.999981
2828	ENSG00000135655	USP15	0.828977	0.0630637	0.407117	0.0236692	0.0122363	0.0456934	0.0928245	83	93	93	C2	Endocrine. thyroid (GTEx)	PrediXcan	0.992944	thyroid	0.999981
2829	ENSG00000139921	TMX1	-0.828753	-0.0276712	0.407244	0.0943472	0.198775	6.32134e-18	4.69361e-17	9	9	9	C2	Endocrine. thyroid (GTEx)	PrediXcan	0.992944	thyroid	0.999981
2830	ENSG00000108590	MED31	-0.828688	-0.0360892	0.407281	0.0568161	0.17569	4.01701e-16	2.67502e-15	17	21	21	C2	Endocrine. thyroid (GTEx)	PrediXcan	0.992944	thyroid	0.999981
2831	ENSG00000178053	MLF1	0.828672	0.0881613	0.40729	0.00869276	0.0468266	7.88612e-05	0.000216907	25	31	31	C2	Endocrine. thyroid (GTEx)	PrediXcan	0.992944	thyroid	0.999981
2832	ENSG00000198108	CHSY3	0.828619	0.0671315	0.40732	0.0146626	0.010486	0.0608722	0.121303	25	26	26	C2	Endocrine. thyroid (GTEx)	PrediXcan	0.992944	thyroid	0.999981
2833	ENSG00000164880	INTS1	-0.828487	-0.0229939	0.407395	0.206584	0.635825	1.33271e-86	2.30526e-84	17	32	32	C2	Endocrine. thyroid (GTEx)	PrediXcan	0.992944	thyroid	0.999981
2834	ENSG00000159917	ZNF235	0.82825	0.680003	0.407529	0.000150845	0.0203888	0.00879156	0.0196802	2	7	7	C2	Endocrine. thyroid (GTEx)	PrediXcan	0.992944	thyroid	0.999981
2835	ENSG00000161664	ASB16	-0.827349	-0.0592422	0.40804	0.0231967	0.0612205	3.7781e-06	1.17868e-05	8	10	10	C2	Endocrine. thyroid (GTEx)	PrediXcan	0.992944	thyroid	0.999981
2836	ENSG00000188986	NELFB	0.827288	0.039832	0.408074	0.0617657	0.22547	8.62935e-21	7.50502e-20	24	37	37	C2	Endocrine. thyroid (GTEx)	PrediXcan	0.992944	thyroid	0.999981
2837	ENSG00000085831	TTC39A	0.827209	0.0311254	0.408119	0.0832578	0.136907	1.83445e-12	9.57616e-12	28	37	37	C2	Endocrine. thyroid (GTEx)	PrediXcan	0.992944	thyroid	0.999981
2838	ENSG00000104213	PDGFRL	-0.826747	-0.0309195	0.40838	0.0714727	0.189127	4.25029e-17	3.00761e-16	37	46	46	C2	Endocrine. thyroid (GTEx)	PrediXcan	0.992944	thyroid	0.999981
2839	ENSG00000138381	ASNSD1	-0.82668	-0.0309241	0.408419	0.0771454	0.298673	6.69199e-29	8.88734e-28	32	36	36	C2	Endocrine. thyroid (GTEx)	PrediXcan	0.992944	thyroid	0.999981
2840	ENSG00000204792	LINC01291	0.826512	0.0489788	0.408514	0.0362086	0.680296	3.20651e-99	1.28361e-96	45	54	54	C2	Endocrine. thyroid (GTEx)	PrediXcan	0.992944	thyroid	0.999981
2841	ENSG00000111224	PARP11	0.826442	0.076619	0.408553	0.0142391	0.0182031	0.0135559	0.0296259	17	20	20	C2	Endocrine. thyroid (GTEx)	PrediXcan	0.992944	thyroid	0.999981
2842	ENSG00000144136	SLC20A1	0.825906	0.139331	0.408858	0.00429202	0.0417638	0.000151578	0.000403066	7	11	11	C2	Endocrine. thyroid (GTEx)	PrediXcan	0.992944	thyroid	0.999981
2843	ENSG00000145741	BTF3	-0.825704	-0.0367183	0.408972	0.0880826	0.126383	1.61343e-11	7.90133e-11	36	40	40	C2	Endocrine. thyroid (GTEx)	PrediXcan	0.992944	thyroid	0.999981
2844	ENSG00000227372	TP73-AS1	0.825596	0.0576844	0.409033	0.037994	0.0622053	4.25409e-06	1.31926e-05	32	36	36	C2	Endocrine. thyroid (GTEx)	PrediXcan	0.992944	thyroid	0.999981
2845	ENSG00000183549	ACSM5	-0.825512	-0.0185533	0.409081	0.161316	0.265699	1.08815e-24	1.17458e-23	34	38	38	C2	Endocrine. thyroid (GTEx)	PrediXcan	0.992944	thyroid	0.999981
2846	ENSG00000007376	RPUSD1	-0.825239	-0.106085	0.409236	0.00711781	0.0271467	0.00256153	0.0060461	8	10	10	C2	Endocrine. thyroid (GTEx)	PrediXcan	0.992944	thyroid	0.999981
2847	ENSG00000154134	ROBO3	0.825152	0.0326082	0.409285	0.0675857	0.186852	7.64399e-17	5.31249e-16	52	64	64	C2	Endocrine. thyroid (GTEx)	PrediXcan	0.992944	thyroid	0.999981
2848	ENSG00000204959	ARHGEF34P	-0.82514	-0.0183536	0.409292	0.2165	0.302545	7.09892e-29	9.40104e-28	125	149	149	C2	Endocrine. thyroid (GTEx)	PrediXcan	0.992944	thyroid	0.999981
2849	ENSG00000035403	VCL	0.824902	0.172734	0.409427	0.00280087	0.0111212	0.0529266	0.106499	17	19	19	C2	Endocrine. thyroid (GTEx)	PrediXcan	0.992944	thyroid	0.999981
2850	ENSG00000135297	MTO1	0.824873	0.0486825	0.409443	0.0403449	0.127226	1.862e-11	9.0869e-11	34	45	45	C2	Endocrine. thyroid (GTEx)	PrediXcan	0.992944	thyroid	0.999981
2851	ENSG00000223482	NUTM2A-AS1	0.824827	0.026301	0.40947	0.101975	0.0324327	0.000954307	0.00235236	107	136	136	C2	Endocrine. thyroid (GTEx)	PrediXcan	0.992944	thyroid	0.999981
2852	ENSG00000155906	RMND1	0.824814	0.0262554	0.409477	0.0973825	0.255232	1.0957e-24	1.18182e-23	42	48	48	C2	Endocrine. thyroid (GTEx)	PrediXcan	0.992944	thyroid	0.999981
2853	ENSG00000226200	SGMS1-AS1	-0.824538	-0.0517653	0.409634	0.0393923	0.0863281	4.25914e-08	1.59943e-07	20	25	25	C2	Endocrine. thyroid (GTEx)	PrediXcan	0.992944	thyroid	0.999981
2854	ENSG00000183044	ABAT	-0.824497	-0.0626163	0.409657	0.0176539	0.0551602	1.44654e-05	4.26955e-05	24	35	35	C2	Endocrine. thyroid (GTEx)	PrediXcan	0.992944	thyroid	0.999981
2855	ENSG00000105520	PLPPR2	0.824463	0.018753	0.409676	0.209773	0.319962	8.73588e-31	1.29522e-29	67	88	88	C2	Endocrine. thyroid (GTEx)	PrediXcan	0.992944	thyroid	0.999981
2856	ENSG00000106236	NPTX2	0.824186	0.109517	0.409834	0.00834102	0.0181915	0.0147063	0.0319854	10	17	17	C2	Endocrine. thyroid (GTEx)	PrediXcan	0.992944	thyroid	0.999981
2857	ENSG00000154582	ELOC	0.824155	0.141559	0.409852	0.00482734	0.01369	0.0346835	0.0718013	29	32	32	C2	Endocrine. thyroid (GTEx)	PrediXcan	0.992944	thyroid	0.999981
2858	ENSG00000183628	DGCR6	0.823609	0.0516782	0.410162	0.0341183	0.180021	7.02909e-17	4.89973e-16	65	91	91	C2	Endocrine. thyroid (GTEx)	PrediXcan	0.992944	thyroid	0.999981
2859	ENSG00000122335	SERAC1	0.823351	0.0152395	0.410308	0.16745	0.246391	1.00838e-22	9.75715e-22	45	53	53	C2	Endocrine. thyroid (GTEx)	PrediXcan	0.992944	thyroid	0.999981
2860	ENSG00000149927	DOC2A	0.822793	0.0475686	0.410626	0.0270664	0.0448997	0.000103619	0.000280434	17	23	23	C2	Endocrine. thyroid (GTEx)	PrediXcan	0.992944	thyroid	0.999981
2861	ENSG00000044090	CUL7	0.822529	0.0280034	0.410776	0.0911513	0.16118	2.10787e-14	1.25354e-13	18	20	20	C2	Endocrine. thyroid (GTEx)	PrediXcan	0.992944	thyroid	0.999981
2862	ENSG00000139651	ZNF740	-0.822326	-0.0248282	0.410891	0.125641	0.176726	4.1846e-16	2.78133e-15	54	67	67	C2	Endocrine. thyroid (GTEx)	PrediXcan	0.992944	thyroid	0.999981
2863	ENSG00000142089	IFITM3	-0.822144	-0.0637933	0.410995	0.0132673	0.0141091	0.031524	0.0657071	14	18	18	C2	Endocrine. thyroid (GTEx)	PrediXcan	0.992944	thyroid	0.999981
2864	ENSG00000206344	HCG27	0.822113	0.0305509	0.411012	0.0906651	0.423734	4.87496e-45	1.32885e-43	50	79	79	C2	Endocrine. thyroid (GTEx)	PrediXcan	0.992944	thyroid	0.999981
2865	ENSG00000198720	ANKRD13B	-0.821921	-0.0215928	0.411122	0.167407	0.251077	1.24441e-23	1.26803e-22	19	21	21	C2	Endocrine. thyroid (GTEx)	PrediXcan	0.992944	thyroid	0.999981
2866	ENSG00000163166	IWS1	0.821874	0.0522758	0.411149	0.0297496	0.0370609	0.000424707	0.00107878	36	41	41	C2	Endocrine. thyroid (GTEx)	PrediXcan	0.992944	thyroid	0.999981
2867	ENSG00000157110	RBPMS	0.821712	0.169612	0.411241	0.0033277	0.0279964	0.0022077	0.00524274	6	7	7	C2	Endocrine. thyroid (GTEx)	PrediXcan	0.992944	thyroid	0.999981
2868	ENSG00000152726	FAM21B	-0.820379	-2.5854	0.412	2.50391e-05	0.368456	2.37092e-37	4.67874e-36	1	12	12	C2	Endocrine. thyroid (GTEx)	PrediXcan	0.992944	thyroid	0.999981
2869	ENSG00000175354	PTPN2	0.819746	0.0413415	0.412361	0.0465306	0.0239362	0.00474306	0.0108978	82	102	102	C2	Endocrine. thyroid (GTEx)	PrediXcan	0.992944	thyroid	0.999981
2870	ENSG00000116396	KCNC4	0.819712	0.0569847	0.412381	0.0283456	0.087592	3.13642e-08	1.19453e-07	25	31	31	C2	Endocrine. thyroid (GTEx)	PrediXcan	0.992944	thyroid	0.999981
2871	ENSG00000110395	CBL	0.819196	0.0372793	0.412674	0.0533968	0.126263	2.24475e-11	1.08827e-10	40	45	45	C2	Endocrine. thyroid (GTEx)	PrediXcan	0.992944	thyroid	0.999981
2872	ENSG00000050327	ARHGEF5	0.818764	0.0622855	0.412921	0.0214368	0.0612561	5.0809e-06	1.56218e-05	30	37	37	C2	Endocrine. thyroid (GTEx)	PrediXcan	0.992944	thyroid	0.999981
2873	ENSG00000119906	SLF2	0.818748	0.0495502	0.41293	0.0229601	0.0167473	0.0183029	0.0393255	35	46	46	C2	Endocrine. thyroid (GTEx)	PrediXcan	0.992944	thyroid	0.999981
2874	ENSG00000100577	GSTZ1	-0.818323	-0.0260027	0.413173	0.12667	0.251906	3.23973e-23	3.23073e-22	17	19	19	C2	Endocrine. thyroid (GTEx)	PrediXcan	0.992944	thyroid	0.999981
2875	ENSG00000168807	SNTB2	0.818122	0.0286499	0.413288	0.0989329	0.191315	2.97821e-17	2.12679e-16	27	32	32	C2	Endocrine. thyroid (GTEx)	PrediXcan	0.992944	thyroid	0.999981
2876	ENSG00000182858	ALG12	0.81812	0.0262361	0.413289	0.0829166	0.0534891	1.87636e-05	5.47475e-05	81	102	102	C2	Endocrine. thyroid (GTEx)	PrediXcan	0.992944	thyroid	0.999981
2877	ENSG00000171357	LURAP1	-0.817918	-0.0348358	0.413404	0.0533181	0.112009	3.15992e-10	1.40954e-09	22	26	26	C2	Endocrine. thyroid (GTEx)	PrediXcan	0.992944	thyroid	0.999981
2878	ENSG00000186976	EFCAB6	0.817774	0.0789457	0.413486	0.01371	0.0449539	9.93584e-05	0.000269684	25	34	34	C2	Endocrine. thyroid (GTEx)	PrediXcan	0.992944	thyroid	0.999981
2879	ENSG00000127337	YEATS4	-0.817463	-0.0175415	0.413664	0.266472	0.543082	2.56195e-65	1.71749e-63	60	68	68	C2	Endocrine. thyroid (GTEx)	PrediXcan	0.992944	thyroid	0.999981
2880	ENSG00000174446	SNAPC5	0.817364	0.0222448	0.41372	0.152191	0.188515	3.00663e-17	2.1449e-16	72	92	92	C2	Endocrine. thyroid (GTEx)	PrediXcan	0.992944	thyroid	0.999981
2881	ENSG00000155393	HEATR3	0.816923	0.0195654	0.413972	0.235799	0.535785	8.66822e-64	5.35024e-62	51	70	70	C2	Endocrine. thyroid (GTEx)	PrediXcan	0.992944	thyroid	0.999981
2882	ENSG00000100483	VCPKMT	0.816911	0.0214154	0.413979	0.177552	0.325536	6.06045e-32	9.48748e-31	96	117	117	C2	Endocrine. thyroid (GTEx)	PrediXcan	0.992944	thyroid	0.999981
2883	ENSG00000105755	ETHE1	0.816469	0.0338422	0.414232	0.0872198	0.0965157	4.57688e-09	1.85928e-08	60	77	77	C2	Endocrine. thyroid (GTEx)	PrediXcan	0.992944	thyroid	0.999981
2884	ENSG00000049239	H6PD	0.816456	0.0370001	0.414239	0.0671534	0.193524	1.87351e-17	1.35448e-16	25	33	33	C2	Endocrine. thyroid (GTEx)	PrediXcan	0.992944	thyroid	0.999981
2885	ENSG00000006432	MAP3K9	-0.816414	-0.113403	0.414264	0.00571537	0.0670577	1.8559e-06	5.96401e-06	2	3	3	C2	Endocrine. thyroid (GTEx)	PrediXcan	0.992944	thyroid	0.999981
2886	ENSG00000249626	AC024560.2	-0.816311	-0.0268615	0.414322	0.345071	0.425182	7.23027e-45	1.96324e-43	69	75	75	C2	Endocrine. thyroid (GTEx)	PrediXcan	0.992944	thyroid	0.999981
2887	ENSG00000170632	ARMC10	-0.816303	-0.0554504	0.414327	0.0261188	0.0727557	4.81251e-07	1.63541e-06	18	20	20	C2	Endocrine. thyroid (GTEx)	PrediXcan	0.992944	thyroid	0.999981
2888	ENSG00000203791	EEF1AKMT2	-0.816082	-0.0254894	0.414453	0.130448	0.371846	7.13931e-38	1.43308e-36	30	41	41	C2	Endocrine. thyroid (GTEx)	PrediXcan	0.992944	thyroid	0.999981
2889	ENSG00000247228	AC009060.1	-0.81558	-0.14787	0.41474	0.00348204	0.0278188	0.0023448	0.00555983	7	11	11	C2	Endocrine. thyroid (GTEx)	PrediXcan	0.992944	thyroid	0.999981
2890	ENSG00000089737	DDX24	0.81553	0.0751246	0.414769	0.0173467	0.0518085	2.37194e-05	6.85223e-05	4	5	5	C2	Endocrine. thyroid (GTEx)	PrediXcan	0.992944	thyroid	0.999981
2891	ENSG00000083544	TDRD3	0.81551	0.0540714	0.414781	0.0404837	0.0529488	2.31394e-05	6.69847e-05	43	49	49	C2	Endocrine. thyroid (GTEx)	PrediXcan	0.992944	thyroid	0.999981
2892	ENSG00000054967	RELT	-0.815507	-0.0578121	0.414782	0.0239541	0.01872	0.0119797	0.0263415	38	44	44	C2	Endocrine. thyroid (GTEx)	PrediXcan	0.992944	thyroid	0.999981
2893	ENSG00000103264	FBXO31	0.814896	0.0393121	0.415132	0.0502411	0.120014	4.93538e-11	2.32749e-10	10	15	15	C2	Endocrine. thyroid (GTEx)	PrediXcan	0.992944	thyroid	0.999981
2894	ENSG00000110074	FOXRED1	0.81463	0.016066	0.415284	0.299515	0.451307	5.1571e-49	1.68429e-47	78	94	94	C2	Endocrine. thyroid (GTEx)	PrediXcan	0.992944	thyroid	0.999981
2895	ENSG00000136059	VILL	0.814469	0.24515	0.415376	0.00126425	0.0147143	0.0251318	0.0530703	2	3	3	C2	Endocrine. thyroid (GTEx)	PrediXcan	0.992944	thyroid	0.999981
2896	ENSG00000225880	LINC00115	-0.814022	-0.363811	0.415632	0.000550893	0.435987	1.85021e-47	5.58691e-46	7	28	28	C2	Endocrine. thyroid (GTEx)	PrediXcan	0.992944	thyroid	0.999981
2897	ENSG00000100031	GGT1	-0.813682	-0.0216185	0.415827	0.169821	0.410045	1.49347e-44	3.9706e-43	10	14	14	C2	Endocrine. thyroid (GTEx)	PrediXcan	0.992944	thyroid	0.999981
2898	ENSG00000213047	DENND1B	0.813411	0.0711686	0.415982	0.0191835	0.0160246	0.0217063	0.0462128	29	34	34	C2	Endocrine. thyroid (GTEx)	PrediXcan	0.992944	thyroid	0.999981
2899	ENSG00000143819	EPHX1	0.813361	0.0350152	0.416011	0.0643518	0.119625	6.39718e-11	2.99368e-10	20	20	20	C2	Endocrine. thyroid (GTEx)	PrediXcan	0.992944	thyroid	0.999981
2900	ENSG00000134452	FBXO18	0.813282	0.0455349	0.416056	0.0432769	0.154749	4.76751e-14	2.77976e-13	18	24	24	C2	Endocrine. thyroid (GTEx)	PrediXcan	0.992944	thyroid	0.999981
2901	ENSG00000205309	NT5M	0.812606	0.0658951	0.416444	0.013254	0.0510417	3.34038e-05	9.52812e-05	3	3	3	C2	Endocrine. thyroid (GTEx)	PrediXcan	0.992944	thyroid	0.999981
2902	ENSG00000075790	BCAP29	0.812453	0.0967777	0.416532	0.00758249	0.0232239	0.00507576	0.011626	18	19	19	C2	Endocrine. thyroid (GTEx)	PrediXcan	0.992944	thyroid	0.999981
2903	ENSG00000178567	EPM2AIP1	0.811996	0.047778	0.416794	0.0292984	0.122639	4.50689e-11	2.13259e-10	15	19	19	C2	Endocrine. thyroid (GTEx)	PrediXcan	0.992944	thyroid	0.999981
2904	ENSG00000117592	PRDX6	-0.811138	-0.0293631	0.417286	0.0855897	0.203772	1.52299e-18	1.17763e-17	32	39	39	C2	Endocrine. thyroid (GTEx)	PrediXcan	0.992944	thyroid	0.999981
2905	ENSG00000188257	PLA2G2A	-0.811079	-0.0439869	0.41732	0.039201	0.0289773	0.0018329	0.00438911	84	101	101	C2	Endocrine. thyroid (GTEx)	PrediXcan	0.992944	thyroid	0.999981
2906	ENSG00000100994	PYGB	-0.810747	-0.0267224	0.417511	0.114281	0.10515	6.19073e-10	2.69541e-09	49	51	51	C2	Endocrine. thyroid (GTEx)	PrediXcan	0.992944	thyroid	0.999981
2907	ENSG00000164124	TMEM144	0.810666	0.0320592	0.417558	0.0633089	0.137858	2.08695e-12	1.08498e-11	47	54	54	C2	Endocrine. thyroid (GTEx)	PrediXcan	0.992944	thyroid	0.999981
2908	ENSG00000058056	USP13	-0.810654	-0.0490193	0.417565	0.0278901	0.0204074	0.00961339	0.021407	33	40	40	C2	Endocrine. thyroid (GTEx)	PrediXcan	0.992944	thyroid	0.999981
2909	ENSG00000196792	STRN3	0.810187	0.028572	0.417833	0.104685	0.226918	1.50851e-21	1.36448e-20	62	79	79	C2	Endocrine. thyroid (GTEx)	PrediXcan	0.992944	thyroid	0.999981
2910	ENSG00000144810	COL8A1	-0.810183	-0.0559954	0.417835	0.0140405	0.0316267	0.00121961	0.00297284	28	35	35	C2	Endocrine. thyroid (GTEx)	PrediXcan	0.992944	thyroid	0.999981
2911	ENSG00000100815	TRIP11	0.810129	0.0398201	0.417866	0.0438797	0.0927204	1.13909e-08	4.48436e-08	117	139	139	C2	Endocrine. thyroid (GTEx)	PrediXcan	0.992944	thyroid	0.999981
2912	ENSG00000172728	FUT10	0.810041	0.0318514	0.417916	0.0701941	0.352968	6.578e-35	1.16369e-33	48	69	69	C2	Endocrine. thyroid (GTEx)	PrediXcan	0.992944	thyroid	0.999981
2913	ENSG00000176393	RNPEP	-0.810022	-0.0498651	0.417928	0.024413	0.102547	1.4718e-09	6.19259e-09	19	29	29	C2	Endocrine. thyroid (GTEx)	PrediXcan	0.992944	thyroid	0.999981
2914	ENSG00000137124	ALDH1B1	0.809955	0.0243014	0.417966	0.131939	0.143117	2.94626e-13	1.62201e-12	47	54	54	C2	Endocrine. thyroid (GTEx)	PrediXcan	0.992944	thyroid	0.999981
2915	ENSG00000061455	PRDM6	0.809891	0.0328092	0.418003	0.0665857	0.0665755	1.93986e-06	6.22096e-06	58	69	69	C2	Endocrine. thyroid (GTEx)	PrediXcan	0.992944	thyroid	0.999981
2916	ENSG00000127990	SGCE	-0.809166	-0.0536297	0.41842	0.0226453	0.0945259	9.02721e-09	3.57693e-08	10	13	13	C2	Endocrine. thyroid (GTEx)	PrediXcan	0.992944	thyroid	0.999981
2917	ENSG00000198000	NOL8	0.809004	0.0845173	0.418513	0.0109847	0.0456739	8.39781e-05	0.000230078	52	62	62	C2	Endocrine. thyroid (GTEx)	PrediXcan	0.992944	thyroid	0.999981
2918	ENSG00000143195	ILDR2	0.808648	0.0330044	0.418718	0.0498955	0.103459	1.83881e-09	7.6609e-09	48	61	61	C2	Endocrine. thyroid (GTEx)	PrediXcan	0.992944	thyroid	0.999981
2919	ENSG00000234465	PINLYP	0.808357	0.0441271	0.418885	0.0443877	0.14771	1.70256e-13	9.58787e-13	24	32	32	C2	Endocrine. thyroid (GTEx)	PrediXcan	0.992944	thyroid	0.999981
2920	ENSG00000165118	C9orf64	0.807995	0.0561301	0.419093	0.0225057	0.0532711	1.66621e-05	4.88497e-05	28	35	35	C2	Endocrine. thyroid (GTEx)	PrediXcan	0.992944	thyroid	0.999981
2921	ENSG00000095383	TBC1D2	0.807929	0.020289	0.419132	0.155745	0.473611	2.6175e-52	1.00202e-50	38	49	49	C2	Endocrine. thyroid (GTEx)	PrediXcan	0.992944	thyroid	0.999981
2922	ENSG00000135643	KCNMB4	-0.807334	-0.0664929	0.419474	0.0161322	0.0423886	0.000167351	0.000442991	7	7	7	C2	Endocrine. thyroid (GTEx)	PrediXcan	0.992944	thyroid	0.999981
2923	ENSG00000013016	EHD3	0.80616	0.0955724	0.420151	0.00871347	0.0352523	0.000639511	0.00160032	10	13	13	C2	Endocrine. thyroid (GTEx)	PrediXcan	0.992944	thyroid	0.999981
2924	ENSG00000182247	UBE2E2	-0.806074	-0.0970796	0.4202	0.00631472	0.0408166	0.000226962	0.000592945	1	2	2	C2	Endocrine. thyroid (GTEx)	PrediXcan	0.992944	thyroid	0.999981
2925	ENSG00000169231	THBS3	-0.805849	-0.174148	0.42033	0.00272114	0.18261	1.32968e-16	9.11453e-16	6	11	11	C2	Endocrine. thyroid (GTEx)	PrediXcan	0.992944	thyroid	0.999981
2926	ENSG00000091164	TXNL1	0.80579	0.0350047	0.420364	0.0873021	0.143747	6.10068e-13	3.29009e-12	41	47	47	C2	Endocrine. thyroid (GTEx)	PrediXcan	0.992944	thyroid	0.999981
2927	ENSG00000139631	CSAD	0.805753	0.116075	0.420385	0.00654104	0.0421383	0.000181379	0.000478589	9	10	10	C2	Endocrine. thyroid (GTEx)	PrediXcan	0.992944	thyroid	0.999981
2928	ENSG00000115380	EFEMP1	0.80498	0.0487176	0.420831	0.0381246	0.140901	6.73198e-13	3.6208e-12	14	16	16	C2	Endocrine. thyroid (GTEx)	PrediXcan	0.992944	thyroid	0.999981
2929	ENSG00000079691	CARMIL1	0.804742	0.0525535	0.420969	0.0252235	0.0493315	4.5619e-05	0.000128605	18	21	21	C2	Endocrine. thyroid (GTEx)	PrediXcan	0.992944	thyroid	0.999981
2930	ENSG00000131153	GINS2	-0.804738	-0.0334436	0.420971	0.0544735	0.229538	2.03962e-21	1.83304e-20	67	80	80	C2	Endocrine. thyroid (GTEx)	PrediXcan	0.992944	thyroid	0.999981
2931	ENSG00000166912	MTMR10	0.804516	0.093646	0.421099	0.0071967	0.0144914	0.0291864	0.061144	10	12	12	C2	Endocrine. thyroid (GTEx)	PrediXcan	0.992944	thyroid	0.999981
2932	ENSG00000166167	BTRC	-0.80432	-0.0609967	0.421212	0.0194512	0.0573536	9.69458e-06	2.90983e-05	30	36	36	C2	Endocrine. thyroid (GTEx)	PrediXcan	0.992944	thyroid	0.999981
2933	ENSG00000100014	SPECC1L	0.804184	0.0513257	0.42129	0.0286098	0.0956417	4.92188e-09	1.99596e-08	7	8	8	C2	Endocrine. thyroid (GTEx)	PrediXcan	0.992944	thyroid	0.999981
2934	ENSG00000125743	SNRPD2	-0.804181	-0.101621	0.421292	0.00758993	0.0497915	3.85967e-05	0.000109425	2	4	4	C2	Endocrine. thyroid (GTEx)	PrediXcan	0.992944	thyroid	0.999981
2935	ENSG00000176473	WDR25	0.804161	0.0380327	0.421304	0.0339859	0.0148615	0.0265827	0.0559906	75	94	94	C2	Endocrine. thyroid (GTEx)	PrediXcan	0.992944	thyroid	0.999981
2936	ENSG00000152939	MARVELD2	0.80401	0.0669763	0.421391	0.0178734	0.071469	7.28318e-07	2.43543e-06	12	17	17	C2	Endocrine. thyroid (GTEx)	PrediXcan	0.992944	thyroid	0.999981
2937	ENSG00000196735	HLA-DQA1	0.803714	0.0439756	0.421562	0.0380323	0.280605	1.2109e-26	1.43535e-25	29	41	41	C2	Endocrine. thyroid (GTEx)	PrediXcan	0.992944	thyroid	0.999981
2938	ENSG00000116350	SRSF4	0.803478	0.0505742	0.421699	0.0263569	0.0271943	0.00258666	0.00609823	22	26	26	C2	Endocrine. thyroid (GTEx)	PrediXcan	0.992944	thyroid	0.999981
2939	ENSG00000070087	PFN2	0.803346	0.0518967	0.421775	0.0275541	0.0778255	2.25961e-07	7.9208e-07	102	129	129	C2	Endocrine. thyroid (GTEx)	PrediXcan	0.992944	thyroid	0.999981
2940	ENSG00000177302	TOP3A	-0.802847	-0.0361036	0.422063	0.075484	0.130046	6.89919e-12	3.4734e-11	31	37	37	C2	Endocrine. thyroid (GTEx)	PrediXcan	0.992944	thyroid	0.999981
2941	ENSG00000172819	RARG	-0.802276	-0.0886984	0.422393	0.00941335	0.0318313	0.00113166	0.00276569	16	16	16	C2	Endocrine. thyroid (GTEx)	PrediXcan	0.992944	thyroid	0.999981
2942	ENSG00000272338	AC067838.1	0.802263	0.0708164	0.422401	0.0131006	0.111824	2.64664e-10	1.18891e-09	16	26	26	C2	Endocrine. thyroid (GTEx)	PrediXcan	0.992944	thyroid	0.999981
2943	ENSG00000117122	MFAP2	0.801965	0.0372923	0.422573	0.0389098	0.122397	4.07743e-11	1.94184e-10	28	35	35	C2	Endocrine. thyroid (GTEx)	PrediXcan	0.992944	thyroid	0.999981
2944	ENSG00000102606	ARHGEF7	-0.80132	-0.023238	0.422946	0.100305	0.176117	5.16625e-16	3.41114e-15	26	30	30	C2	Endocrine. thyroid (GTEx)	PrediXcan	0.992944	thyroid	0.999981
2945	ENSG00000100036	SLC35E4	0.801311	0.147263	0.422951	0.00351027	0.0264913	0.00295197	0.00691063	2	2	2	C2	Endocrine. thyroid (GTEx)	PrediXcan	0.992944	thyroid	0.999981
2946	ENSG00000128944	KNSTRN	0.800658	0.0266106	0.423329	0.0917082	0.297175	7.11937e-29	9.41921e-28	18	20	20	C2	Endocrine. thyroid (GTEx)	PrediXcan	0.992944	thyroid	0.999981
2947	ENSG00000093183	SEC22C	0.800135	0.0407989	0.423632	0.0484157	0.129405	1.377e-11	6.79335e-11	57	69	69	C2	Endocrine. thyroid (GTEx)	PrediXcan	0.992944	thyroid	0.999981
2948	ENSG00000150672	DLG2	0.799945	0.024348	0.423743	0.127979	0.313292	1.53436e-30	2.24404e-29	12	13	13	C2	Endocrine. thyroid (GTEx)	PrediXcan	0.992944	thyroid	0.999981
2949	ENSG00000177614	PGBD5	0.79976	0.0263962	0.42385	0.113457	0.207236	9.76576e-19	7.62698e-18	62	70	70	C2	Endocrine. thyroid (GTEx)	PrediXcan	0.992944	thyroid	0.999981
2950	ENSG00000160410	SHKBP1	0.799117	0.0258347	0.424223	0.108029	0.0862332	3.73426e-08	1.41217e-07	112	153	153	C2	Endocrine. thyroid (GTEx)	PrediXcan	0.992944	thyroid	0.999981
2951	ENSG00000159063	ALG8	-0.799081	-0.0369928	0.424243	0.052409	0.0851725	5.8932e-08	2.18207e-07	34	39	39	C2	Endocrine. thyroid (GTEx)	PrediXcan	0.992944	thyroid	0.999981
2952	ENSG00000166450	PRTG	-0.799011	-0.0213839	0.424284	0.154449	0.285437	1.02469e-26	1.22186e-25	16	20	20	C2	Endocrine. thyroid (GTEx)	PrediXcan	0.992944	thyroid	0.999981
2953	ENSG00000118690	ARMC2	0.798934	0.0323826	0.424329	0.073539	0.224916	1.25354e-20	1.08215e-19	35	48	48	C2	Endocrine. thyroid (GTEx)	PrediXcan	0.992944	thyroid	0.999981
2954	ENSG00000188321	ZNF559	0.798746	0.0147315	0.424438	0.404275	0.571868	1.62138e-70	1.3685e-68	9	10	10	C2	Endocrine. thyroid (GTEx)	PrediXcan	0.992944	thyroid	0.999981
2955	ENSG00000129596	CDO1	0.798632	0.0311622	0.424504	0.0839483	0.148848	1.62343e-13	9.16803e-13	15	16	16	C2	Endocrine. thyroid (GTEx)	PrediXcan	0.992944	thyroid	0.999981
2956	ENSG00000141551	CSNK1D	0.798619	0.117312	0.424512	0.00509058	0.0173903	0.0161761	0.0350137	6	6	6	C2	Endocrine. thyroid (GTEx)	PrediXcan	0.992944	thyroid	0.999981
2957	ENSG00000137275	RIPK1	0.798415	0.0610375	0.42463	0.0212301	0.196566	3.34734e-18	2.52556e-17	24	33	33	C2	Endocrine. thyroid (GTEx)	PrediXcan	0.992944	thyroid	0.999981
2958	ENSG00000157064	NMNAT2	0.798275	0.0522222	0.424711	0.0279404	0.0942215	7.92523e-09	3.15725e-08	19	25	25	C2	Endocrine. thyroid (GTEx)	PrediXcan	0.992944	thyroid	0.999981
2959	ENSG00000114988	LMAN2L	-0.797806	-0.0829925	0.424983	0.0201	0.0788712	1.85901e-07	6.56581e-07	27	31	31	C2	Endocrine. thyroid (GTEx)	PrediXcan	0.992944	thyroid	0.999981
2960	ENSG00000088756	ARHGAP28	-0.797749	-0.01718	0.425016	0.29273	0.451548	2.05001e-49	6.85506e-48	95	122	122	C2	Endocrine. thyroid (GTEx)	PrediXcan	0.992944	thyroid	0.999981
2961	ENSG00000144485	HES6	0.797405	0.0266682	0.425216	0.101018	0.256785	1.0788e-24	1.16539e-23	71	92	92	C2	Endocrine. thyroid (GTEx)	PrediXcan	0.992944	thyroid	0.999981
2962	ENSG00000143498	TAF1A	-0.797358	-0.026069	0.425243	0.172563	0.122333	3.68574e-11	1.76068e-10	123	154	154	C2	Endocrine. thyroid (GTEx)	PrediXcan	0.992944	thyroid	0.999981
2963	ENSG00000093000	NUP50	0.796787	0.0248665	0.425575	0.11811	0.318547	1.65779e-31	2.54406e-30	25	33	33	C2	Endocrine. thyroid (GTEx)	PrediXcan	0.992944	thyroid	0.999981
2964	ENSG00000013561	RNF14	0.795999	0.0295465	0.426033	0.108933	0.256176	4.15391e-24	4.34007e-23	11	14	14	C2	Endocrine. thyroid (GTEx)	PrediXcan	0.992944	thyroid	0.999981
2965	ENSG00000010165	METTL13	0.795939	0.0500746	0.426067	0.0246766	0.0170613	0.0177096	0.0381327	39	50	50	C2	Endocrine. thyroid (GTEx)	PrediXcan	0.992944	thyroid	0.999981
2966	ENSG00000137103	TMEM8B	-0.79585	-0.0192669	0.426119	0.175502	0.462021	4.82739e-51	1.77059e-49	15	20	20	C2	Endocrine. thyroid (GTEx)	PrediXcan	0.992944	thyroid	0.999981
2967	ENSG00000101577	LPIN2	-0.795689	-0.0339677	0.426213	0.0646542	0.0605189	5.73316e-06	1.75387e-05	78	94	94	C2	Endocrine. thyroid (GTEx)	PrediXcan	0.992944	thyroid	0.999981
2968	ENSG00000164031	DNAJB14	0.795547	0.0306326	0.426296	0.078946	0.182137	1.90814e-16	1.29592e-15	25	30	30	C2	Endocrine. thyroid (GTEx)	PrediXcan	0.992944	thyroid	0.999981
2969	ENSG00000251143	AP002490.1	-0.795381	-0.0797963	0.426392	0.00991108	0.0306087	0.00138421	0.00335598	38	49	49	C2	Endocrine. thyroid (GTEx)	PrediXcan	0.992944	thyroid	0.999981
2970	ENSG00000196839	ADA	0.795163	0.0326404	0.426519	0.0993429	0.0853807	3.41783e-08	1.29776e-07	50	60	60	C2	Endocrine. thyroid (GTEx)	PrediXcan	0.992944	thyroid	0.999981
2971	ENSG00000162976	PQLC3	0.794953	0.207103	0.426641	0.00256735	0.0160329	0.02113	0.0450749	8	10	10	C2	Endocrine. thyroid (GTEx)	PrediXcan	0.992944	thyroid	0.999981
2972	ENSG00000113211	PCDHB6	-0.794791	-0.0651415	0.426735	0.0137658	0.0614641	3.4663e-06	1.08601e-05	14	15	15	C2	Endocrine. thyroid (GTEx)	PrediXcan	0.992944	thyroid	0.999981
2973	ENSG00000161647	MPP3	0.794694	0.0349273	0.426792	0.0590624	0.122432	1.64488e-11	8.04975e-11	22	27	27	C2	Endocrine. thyroid (GTEx)	PrediXcan	0.992944	thyroid	0.999981
2974	ENSG00000175611	LINC00476	0.794667	0.017446	0.426808	0.219054	0.442424	3.9935e-49	1.31654e-47	32	38	38	C2	Endocrine. thyroid (GTEx)	PrediXcan	0.992944	thyroid	0.999981
2975	ENSG00000162383	SLC1A7	-0.794551	-0.103211	0.426875	0.00697484	0.0440564	0.000102577	0.000277813	32	37	37	C2	Endocrine. thyroid (GTEx)	PrediXcan	0.992944	thyroid	0.999981
2976	ENSG00000230074	AL162231.2	-0.792643	-0.0220353	0.427986	0.113943	0.394797	6.52469e-42	1.51856e-40	20	25	25	C2	Endocrine. thyroid (GTEx)	PrediXcan	0.992944	thyroid	0.999981
2977	ENSG00000204130	RUFY2	0.792606	0.0366497	0.428008	0.0773057	0.149714	2.2452e-13	1.25279e-12	56	59	59	C2	Endocrine. thyroid (GTEx)	PrediXcan	0.992944	thyroid	0.999981
2978	ENSG00000100055	CYTH4	-0.792554	-0.0496886	0.428037	0.0295517	0.0650306	2.67847e-06	8.48283e-06	13	17	17	C2	Endocrine. thyroid (GTEx)	PrediXcan	0.992944	thyroid	0.999981
2979	ENSG00000111237	VPS29	0.79204	0.0373104	0.428337	0.0604098	0.148569	2.36922e-13	1.31831e-12	14	18	18	C2	Endocrine. thyroid (GTEx)	PrediXcan	0.992944	thyroid	0.999981
2980	ENSG00000272047	GTF2H5	-0.792013	-0.0231509	0.428353	0.149268	0.223735	1.83038e-20	1.56757e-19	105	129	129	C2	Endocrine. thyroid (GTEx)	PrediXcan	0.992944	thyroid	0.999981
2981	ENSG00000114999	TTL	0.791944	0.0522676	0.428393	0.0261116	0.0301687	0.00121582	0.00296413	56	63	63	C2	Endocrine. thyroid (GTEx)	PrediXcan	0.992944	thyroid	0.999981
2982	ENSG00000099377	HSD3B7	-0.791888	-0.05077	0.428426	0.0926697	0.251855	5.15152e-24	5.35047e-23	42	57	57	C2	Endocrine. thyroid (GTEx)	PrediXcan	0.992944	thyroid	0.999981
2983	ENSG00000215447	BX322557.1	0.791857	0.0396963	0.428444	0.0790898	0.113748	1.75739e-10	7.99442e-10	44	53	53	C2	Endocrine. thyroid (GTEx)	PrediXcan	0.992944	thyroid	0.999981
2984	ENSG00000187796	CARD9	-0.791627	-0.153714	0.428578	0.00369981	0.233131	1.72999e-21	1.55978e-20	19	23	23	C2	Endocrine. thyroid (GTEx)	PrediXcan	0.992944	thyroid	0.999981
2985	ENSG00000235505	AP002004.1	-0.791022	-0.039817	0.428931	0.0377967	0.0478573	6.55721e-05	0.000182035	69	89	89	C2	Endocrine. thyroid (GTEx)	PrediXcan	0.992944	thyroid	0.999981
2986	ENSG00000186187	ZNRF1	0.790884	0.0414693	0.429012	0.0345985	0.0273094	0.00255804	0.00603988	25	30	30	C2	Endocrine. thyroid (GTEx)	PrediXcan	0.992944	thyroid	0.999981
2987	ENSG00000171747	LGALS4	0.790406	0.0426183	0.429291	0.0406576	0.0935927	1.1697e-08	4.60098e-08	14	16	16	C2	Endocrine. thyroid (GTEx)	PrediXcan	0.992944	thyroid	0.999981
2988	ENSG00000131697	NPHP4	0.790366	0.0291125	0.429314	0.115124	0.198871	2.2542e-18	1.72682e-17	56	67	67	C2	Endocrine. thyroid (GTEx)	PrediXcan	0.992944	thyroid	0.999981
2989	ENSG00000157796	WDR19	-0.79024	-0.0577896	0.429388	0.0139298	0.0148039	0.0264973	0.055836	44	59	59	C2	Endocrine. thyroid (GTEx)	PrediXcan	0.992944	thyroid	0.999981
2990	ENSG00000179862	CITED4	-0.789858	-0.0923083	0.429611	0.00995865	0.0684747	1.47633e-06	4.78041e-06	10	14	14	C2	Endocrine. thyroid (GTEx)	PrediXcan	0.992944	thyroid	0.999981
2991	ENSG00000004139	SARM1	0.789639	0.0602821	0.429739	0.0124225	0.0173108	0.0171373	0.0369516	31	35	35	C2	Endocrine. thyroid (GTEx)	PrediXcan	0.992944	thyroid	0.999981
2992	ENSG00000272106	AL691432.2	0.789517	0.0323999	0.42981	0.0893271	0.155383	1.29258e-14	7.80281e-14	15	23	23	C2	Endocrine. thyroid (GTEx)	PrediXcan	0.992944	thyroid	0.999981
2993	ENSG00000112964	GHR	0.789483	0.151972	0.42983	0.00461537	0.0169327	0.0184531	0.0396239	28	36	36	C2	Endocrine. thyroid (GTEx)	PrediXcan	0.992944	thyroid	0.999981
2994	ENSG00000116691	MIIP	0.78943	0.0460447	0.429861	0.035336	0.0507731	3.69896e-05	0.000105056	42	55	55	C2	Endocrine. thyroid (GTEx)	PrediXcan	0.992944	thyroid	0.999981
2995	ENSG00000158079	PTPDC1	0.789336	0.0612363	0.429915	0.0180795	0.049285	3.54638e-05	0.000100911	18	21	21	C2	Endocrine. thyroid (GTEx)	PrediXcan	0.992944	thyroid	0.999981
2996	ENSG00000205307	SAP25	-0.789111	-0.0169402	0.430047	0.246917	0.400428	6.14786e-41	1.38708e-39	25	35	35	C2	Endocrine. thyroid (GTEx)	PrediXcan	0.992944	thyroid	0.999981
2997	ENSG00000172469	MANEA	-0.789089	-0.0728387	0.43006	0.0172451	0.0725925	4.14094e-07	1.41994e-06	38	46	46	C2	Endocrine. thyroid (GTEx)	PrediXcan	0.992944	thyroid	0.999981
2998	ENSG00000159884	CCDC107	-0.788737	-0.072163	0.430266	0.0115607	0.0758436	2.26757e-07	7.94671e-07	6	11	11	C2	Endocrine. thyroid (GTEx)	PrediXcan	0.992944	thyroid	0.999981
2999	ENSG00000163684	RPP14	0.78843	0.0413468	0.430445	0.0312071	0.0749957	3.57134e-07	1.23277e-06	7	8	8	C2	Endocrine. thyroid (GTEx)	PrediXcan	0.992944	thyroid	0.999981
3000	ENSG00000242372	EIF6	-0.787991	-0.0373679	0.430702	0.0507005	0.0976114	2.92869e-09	1.20299e-08	38	45	45	C2	Endocrine. thyroid (GTEx)	PrediXcan	0.992944	thyroid	0.999981
3001	ENSG00000022277	RTFDC1	-0.787744	-0.0564155	0.430846	0.0254788	0.120554	4.33934e-11	2.06027e-10	8	10	10	C2	Endocrine. thyroid (GTEx)	PrediXcan	0.992944	thyroid	0.999981
3002	ENSG00000150636	CCDC102B	-0.78726	-0.0668652	0.431129	0.0165425	0.0136495	0.0331233	0.0688153	43	48	48	C2	Endocrine. thyroid (GTEx)	PrediXcan	0.992944	thyroid	0.999981
3003	ENSG00000259498	AC079328.2	-0.786991	-0.0761402	0.431287	0.0107065	0.0335946	0.0007681	0.00191016	12	14	14	C2	Endocrine. thyroid (GTEx)	PrediXcan	0.992944	thyroid	0.999981
3004	ENSG00000119280	C1orf198	0.786206	0.0346682	0.431747	0.0667653	0.0493316	4.61167e-05	0.000129851	36	45	45	C2	Endocrine. thyroid (GTEx)	PrediXcan	0.992944	thyroid	0.999981
3005	ENSG00000116922	C1orf109	0.786043	0.0728464	0.431842	0.0152033	0.0635314	3.34891e-06	1.05064e-05	8	12	12	C2	Endocrine. thyroid (GTEx)	PrediXcan	0.992944	thyroid	0.999981
3006	ENSG00000060339	CCAR1	0.785509	0.180523	0.432155	0.00266821	0.0144797	0.0291814	0.0611425	6	6	6	C2	Endocrine. thyroid (GTEx)	PrediXcan	0.992944	thyroid	0.999981
3007	ENSG00000103174	NAGPA	0.785486	0.0710402	0.432169	0.0155566	0.0537431	1.59461e-05	4.68289e-05	8	11	11	C2	Endocrine. thyroid (GTEx)	PrediXcan	0.992944	thyroid	0.999981
3008	ENSG00000131584	ACAP3	0.784576	0.06783	0.432702	0.0193617	0.0443768	0.000118762	0.000319076	6	11	11	C2	Endocrine. thyroid (GTEx)	PrediXcan	0.992944	thyroid	0.999981
3009	ENSG00000167615	LENG8	0.784278	0.0386956	0.432877	0.0487254	0.137858	1.65801e-12	8.67452e-12	26	38	38	C2	Endocrine. thyroid (GTEx)	PrediXcan	0.992944	thyroid	0.999981
3010	ENSG00000154928	EPHB1	0.78425	0.0532327	0.432893	0.0317852	0.08241	8.80808e-08	3.21213e-07	5	8	8	C2	Endocrine. thyroid (GTEx)	PrediXcan	0.992944	thyroid	0.999981
3011	ENSG00000113643	RARS	0.784156	0.105687	0.432948	0.00708426	0.013539	0.0340973	0.0706816	18	25	25	C2	Endocrine. thyroid (GTEx)	PrediXcan	0.992944	thyroid	0.999981
3012	ENSG00000185164	NOMO2	-0.783935	-0.0533195	0.433078	0.0342859	0.0105736	0.0606596	0.120914	18	37	37	C2	Endocrine. thyroid (GTEx)	PrediXcan	0.992944	thyroid	0.999981
3013	ENSG00000103257	SLC7A5	0.783863	0.0626752	0.433121	0.0181345	0.0259468	0.00332747	0.00774309	28	39	39	C2	Endocrine. thyroid (GTEx)	PrediXcan	0.992944	thyroid	0.999981
3014	ENSG00000147408	CSGALNACT1	-0.783486	-0.0161259	0.433342	0.268321	0.584629	1.02854e-74	1.01485e-72	49	65	65	C2	Endocrine. thyroid (GTEx)	PrediXcan	0.992944	thyroid	0.999981
3015	ENSG00000104059	FAM189A1	-0.783453	-0.0271635	0.433361	0.102706	0.164175	3.07267e-15	1.93055e-14	48	55	55	C2	Endocrine. thyroid (GTEx)	PrediXcan	0.992944	thyroid	0.999981
3016	ENSG00000214922	HLA-F-AS1	0.783328	0.0272705	0.433434	0.0907539	0.21161	2.76846e-19	2.22414e-18	43	56	56	C2	Endocrine. thyroid (GTEx)	PrediXcan	0.992944	thyroid	0.999981
3017	ENSG00000104332	SFRP1	0.782895	0.0621895	0.433689	0.0189417	0.0177971	0.0157536	0.0341518	20	22	22	C2	Endocrine. thyroid (GTEx)	PrediXcan	0.992944	thyroid	0.999981
3018	ENSG00000149485	FADS1	-0.782773	-0.0386743	0.43376	0.0451495	0.123477	2.02296e-11	9.83813e-11	21	24	24	C2	Endocrine. thyroid (GTEx)	PrediXcan	0.992944	thyroid	0.999981
3019	ENSG00000225217	HSPA7	0.782752	0.0245715	0.433773	0.143675	0.336654	2.95949e-34	5.10029e-33	50	67	67	C2	Endocrine. thyroid (GTEx)	PrediXcan	0.992944	thyroid	0.999981
3020	ENSG00000128311	TST	0.782692	0.0437016	0.433808	0.0396852	0.121882	4.49623e-11	2.12826e-10	12	18	18	C2	Endocrine. thyroid (GTEx)	PrediXcan	0.992944	thyroid	0.999981
3021	ENSG00000177311	ZBTB38	0.78254	0.068714	0.433897	0.0157906	0.0483341	4.80272e-05	0.000134933	14	18	18	C2	Endocrine. thyroid (GTEx)	PrediXcan	0.992944	thyroid	0.999981
3022	ENSG00000272750	AL592148.3	-0.782187	-0.044693	0.434105	0.0378539	0.261305	1.1649e-24	1.25356e-23	33	45	45	C2	Endocrine. thyroid (GTEx)	PrediXcan	0.992944	thyroid	0.999981
3023	ENSG00000182272	B4GALNT4	0.781922	0.0572797	0.434261	0.0326872	0.021909	0.00730397	0.0164872	39	48	48	C2	Endocrine. thyroid (GTEx)	PrediXcan	0.992944	thyroid	0.999981
3024	ENSG00000139636	LMBR1L	0.781785	0.0333284	0.434341	0.0623265	0.167478	3.60714e-15	2.25724e-14	20	28	28	C2	Endocrine. thyroid (GTEx)	PrediXcan	0.992944	thyroid	0.999981
3025	ENSG00000122687	MRM2	0.781443	0.0678628	0.434542	0.0237082	0.0417965	0.000179563	0.000474064	26	34	34	C2	Endocrine. thyroid (GTEx)	PrediXcan	0.992944	thyroid	0.999981
3026	ENSG00000111057	KRT18	-0.781433	-0.161541	0.434548	0.00251956	0.0159256	0.0210838	0.0449833	13	16	16	C2	Endocrine. thyroid (GTEx)	PrediXcan	0.992944	thyroid	0.999981
3027	ENSG00000127585	FBXL16	-0.78141	-0.0275183	0.434561	0.0956237	0.159191	6.31277e-15	3.88612e-14	24	27	27	C2	Endocrine. thyroid (GTEx)	PrediXcan	0.992944	thyroid	0.999981
3028	ENSG00000241370	RPP21	-0.781122	-0.0883448	0.434731	0.00825885	0.0246856	0.00406371	0.0093831	7	8	8	C2	Endocrine. thyroid (GTEx)	PrediXcan	0.992944	thyroid	0.999981
3029	ENSG00000180198	RCC1	-0.781098	-0.0190033	0.434745	0.111108	0.119963	2.39984e-11	1.16065e-10	69	81	81	C2	Endocrine. thyroid (GTEx)	PrediXcan	0.992944	thyroid	0.999981
3030	ENSG00000197146	AL133458.1	-0.78076	-0.0197897	0.434944	0.146916	0.240654	2.28876e-22	2.16528e-21	142	176	176	C2	Endocrine. thyroid (GTEx)	PrediXcan	0.992944	thyroid	0.999981
3031	ENSG00000057608	GDI2	-0.780723	-0.018039	0.434965	0.202715	0.21605	7.69831e-20	6.35598e-19	105	141	141	C2	Endocrine. thyroid (GTEx)	PrediXcan	0.992944	thyroid	0.999981
3032	ENSG00000168763	CNNM3	0.780718	0.0331438	0.434968	0.0631276	0.0744555	1.79232e-07	6.33668e-07	55	75	75	C2	Endocrine. thyroid (GTEx)	PrediXcan	0.992944	thyroid	0.999981
3033	ENSG00000135926	TMBIM1	-0.780637	-0.128818	0.435016	0.00916498	0.0246047	0.00423283	0.00976876	23	30	30	C2	Endocrine. thyroid (GTEx)	PrediXcan	0.992944	thyroid	0.999981
3034	ENSG00000168309	FAM107A	-0.780599	-0.0320828	0.435038	0.0680094	0.175516	6.90389e-16	4.51379e-15	38	49	49	C2	Endocrine. thyroid (GTEx)	PrediXcan	0.992944	thyroid	0.999981
3035	ENSG00000114698	PLSCR4	-0.780128	-0.0590071	0.435316	0.0181709	0.0888005	1.98659e-08	7.68474e-08	14	18	18	C2	Endocrine. thyroid (GTEx)	PrediXcan	0.992944	thyroid	0.999981
3036	ENSG00000144681	STAC	0.780085	0.0502101	0.435341	0.0402081	0.043857	0.000114728	0.000308532	77	98	98	C2	Endocrine. thyroid (GTEx)	PrediXcan	0.992944	thyroid	0.999981
3037	ENSG00000183741	CBX6	-0.780057	-0.0439289	0.435357	0.0348801	0.0300141	0.00138169	0.00335103	39	47	47	C2	Endocrine. thyroid (GTEx)	PrediXcan	0.992944	thyroid	0.999981
3038	ENSG00000116138	DNAJC16	0.779987	0.0690051	0.435399	0.0119064	0.0530988	2.0924e-05	6.07473e-05	23	32	32	C2	Endocrine. thyroid (GTEx)	PrediXcan	0.992944	thyroid	0.999981
3039	ENSG00000080603	SRCAP	0.779924	0.149976	0.435435	0.00327339	0.0204887	0.00916577	0.0204786	3	4	4	C2	Endocrine. thyroid (GTEx)	PrediXcan	0.992944	thyroid	0.999981
3040	ENSG00000183826	BTBD9	-0.779849	-0.0349392	0.435479	0.0715224	0.0797598	1.68989e-07	5.98964e-07	58	70	70	C2	Endocrine. thyroid (GTEx)	PrediXcan	0.992944	thyroid	0.999981
3041	ENSG00000146555	SDK1	0.779626	0.0568489	0.435611	0.0331825	0.0629712	3.5924e-06	1.12451e-05	25	30	30	C2	Endocrine. thyroid (GTEx)	PrediXcan	0.992944	thyroid	0.999981
3042	ENSG00000184347	SLIT3	0.779611	0.0324958	0.43562	0.0446631	0.0513644	2.73859e-05	7.87247e-05	42	52	52	C2	Endocrine. thyroid (GTEx)	PrediXcan	0.992944	thyroid	0.999981
3043	ENSG00000166261	ZNF202	-0.779606	-0.0344976	0.435623	0.0540179	0.141245	1.00929e-12	5.36869e-12	29	40	40	C2	Endocrine. thyroid (GTEx)	PrediXcan	0.992944	thyroid	0.999981
3044	ENSG00000146776	ATXN7L1	0.779583	0.0576603	0.435637	0.0254437	0.14787	2.85641e-14	1.68652e-13	28	33	33	C2	Endocrine. thyroid (GTEx)	PrediXcan	0.992944	thyroid	0.999981
3045	ENSG00000169570	DTWD2	0.779426	0.0487085	0.435729	0.0265865	0.0479231	5.49976e-05	0.000153684	12	16	16	C2	Endocrine. thyroid (GTEx)	PrediXcan	0.992944	thyroid	0.999981
3046	ENSG00000204514	ZNF814	-0.779298	-0.120559	0.435804	0.00639615	0.166534	6.91941e-15	4.2521e-14	11	17	17	C2	Endocrine. thyroid (GTEx)	PrediXcan	0.992944	thyroid	0.999981
3047	ENSG00000125398	SOX9	0.778226	0.0414594	0.436436	0.0353943	0.0446681	8.72767e-05	0.000238602	41	53	53	C2	Endocrine. thyroid (GTEx)	PrediXcan	0.992944	thyroid	0.999981
3048	ENSG00000170364	SETMAR	-0.778125	-0.0344229	0.436495	0.0567931	0.0161045	0.0198508	0.0424754	66	80	80	C2	Endocrine. thyroid (GTEx)	PrediXcan	0.992944	thyroid	0.999981
3049	ENSG00000164440	TXLNB	0.777861	0.0289227	0.436651	0.0901939	0.19497	7.16976e-18	5.30948e-17	18	24	24	C2	Endocrine. thyroid (GTEx)	PrediXcan	0.992944	thyroid	0.999981
3050	ENSG00000132846	ZBED3	0.777629	0.0587568	0.436788	0.020319	0.114837	1.34091e-10	6.14373e-10	30	38	38	C2	Endocrine. thyroid (GTEx)	PrediXcan	0.992944	thyroid	0.999981
3051	ENSG00000175087	PDIK1L	-0.777544	-0.0731423	0.436838	0.0157813	0.0203324	0.00863026	0.0193346	17	22	22	C2	Endocrine. thyroid (GTEx)	PrediXcan	0.992944	thyroid	0.999981
3052	ENSG00000133313	CNDP2	0.777462	0.0446398	0.436886	0.0378618	0.0504773	3.54099e-05	0.000100778	27	33	33	C2	Endocrine. thyroid (GTEx)	PrediXcan	0.992944	thyroid	0.999981
3053	ENSG00000163931	TKT	0.777238	0.0549544	0.437018	0.0244092	0.0878508	3.52608e-08	1.33741e-07	50	56	56	C2	Endocrine. thyroid (GTEx)	PrediXcan	0.992944	thyroid	0.999981
3054	ENSG00000131437	KIF3A	0.777109	0.101064	0.437094	0.00647121	0.0120048	0.0458311	0.0930637	7	10	10	C2	Endocrine. thyroid (GTEx)	PrediXcan	0.992944	thyroid	0.999981
3055	ENSG00000162616	DNAJB4	-0.776957	-0.119101	0.437184	0.00400402	0.0391905	0.00028714	0.000742683	3	3	3	C2	Endocrine. thyroid (GTEx)	PrediXcan	0.992944	thyroid	0.999981
3056	ENSG00000110768	GTF2H1	0.776911	0.035711	0.437211	0.0584007	0.208097	5.90588e-19	4.67499e-18	19	27	27	C2	Endocrine. thyroid (GTEx)	PrediXcan	0.992944	thyroid	0.999981
3057	ENSG00000122783	C7orf49	-0.776891	-0.0376056	0.437223	0.0498511	0.108312	7.08143e-10	3.06796e-09	22	26	26	C2	Endocrine. thyroid (GTEx)	PrediXcan	0.992944	thyroid	0.999981
3058	ENSG00000250462	LRRC37BP1	-0.776091	-0.0650308	0.437695	0.0133395	0.0265812	0.00305363	0.00713549	21	25	25	C2	Endocrine. thyroid (GTEx)	PrediXcan	0.992944	thyroid	0.999981
3059	ENSG00000157637	SLC38A10	-0.775629	-0.0313644	0.437968	0.0830056	0.148174	1.92745e-13	1.07979e-12	13	14	14	C2	Endocrine. thyroid (GTEx)	PrediXcan	0.992944	thyroid	0.999981
3060	ENSG00000173715	C11orf80	-0.77547	-0.0221431	0.438062	0.166752	0.0990427	2.9052e-09	1.19404e-08	93	112	112	C2	Endocrine. thyroid (GTEx)	PrediXcan	0.992944	thyroid	0.999981
3061	ENSG00000114354	TFG	-0.775452	-0.0311037	0.438073	0.0899607	0.119164	2.1125e-11	1.02558e-10	34	42	42	C2	Endocrine. thyroid (GTEx)	PrediXcan	0.992944	thyroid	0.999981
3062	ENSG00000125170	DOK4	0.775344	0.0492887	0.438136	0.0429226	0.173551	6.35955e-16	4.16567e-15	10	13	13	C2	Endocrine. thyroid (GTEx)	PrediXcan	0.992944	thyroid	0.999981
3063	ENSG00000127989	MTERF1	0.775327	0.15828	0.438147	0.00889196	0.0180768	0.0131365	0.0287498	12	12	12	C2	Endocrine. thyroid (GTEx)	PrediXcan	0.992944	thyroid	0.999981
3064	ENSG00000163001	CFAP36	0.774628	0.0509176	0.438559	0.0237	0.0387616	0.000309841	0.000797864	19	22	22	C2	Endocrine. thyroid (GTEx)	PrediXcan	0.992944	thyroid	0.999981
3065	ENSG00000260482	AC008870.1	-0.774446	-0.0348332	0.438667	0.0547445	0.0118695	0.0458471	0.0930827	61	74	74	C2	Endocrine. thyroid (GTEx)	PrediXcan	0.992944	thyroid	0.999981
3066	ENSG00000132906	CASP9	0.773997	0.0280869	0.438933	0.0880167	0.268613	2.38862e-25	2.67094e-24	120	159	159	C2	Endocrine. thyroid (GTEx)	PrediXcan	0.992944	thyroid	0.999981
3067	ENSG00000134317	GRHL1	-0.773771	-0.0361088	0.439066	0.0546433	0.145865	3.04258e-13	1.67219e-12	25	30	30	C2	Endocrine. thyroid (GTEx)	PrediXcan	0.992944	thyroid	0.999981
3068	ENSG00000134056	MRPS36	-0.773279	-0.0262972	0.439357	0.0849612	0.181203	9.28153e-17	6.41873e-16	42	51	51	C2	Endocrine. thyroid (GTEx)	PrediXcan	0.992944	thyroid	0.999981
3069	ENSG00000128699	ORMDL1	0.77324	0.0143197	0.43938	0.184364	0.246096	7.75188e-23	7.53723e-22	105	119	119	C2	Endocrine. thyroid (GTEx)	PrediXcan	0.992944	thyroid	0.999981
3070	ENSG00000134864	GGACT	0.772671	0.123827	0.439717	0.00531325	0.0176814	0.014793	0.0321639	13	15	15	C2	Endocrine. thyroid (GTEx)	PrediXcan	0.992944	thyroid	0.999981
3071	ENSG00000260686	AC008669.1	-0.772243	-0.0490142	0.439971	0.0262364	0.0714526	5.57856e-07	1.88795e-06	33	38	38	C2	Endocrine. thyroid (GTEx)	PrediXcan	0.992944	thyroid	0.999981
3072	ENSG00000134897	BIVM	0.771564	0.0453936	0.440373	0.0319076	0.0687953	8.26132e-07	2.74548e-06	18	22	22	C2	Endocrine. thyroid (GTEx)	PrediXcan	0.992944	thyroid	0.999981
3073	ENSG00000167377	ZNF23	0.771411	0.0165112	0.440464	0.256101	0.410439	3.24356e-43	8.05773e-42	50	61	61	C2	Endocrine. thyroid (GTEx)	PrediXcan	0.992944	thyroid	0.999981
3074	ENSG00000182986	ZNF320	0.771229	0.0165594	0.440571	0.287276	0.458711	5.29519e-50	1.85015e-48	45	63	63	C2	Endocrine. thyroid (GTEx)	PrediXcan	0.992944	thyroid	0.999981
3075	ENSG00000179698	WDR97	-0.77121	-0.0186544	0.440583	0.164547	0.410143	1.4906e-44	3.97049e-43	58	83	83	C2	Endocrine. thyroid (GTEx)	PrediXcan	0.992944	thyroid	0.999981
3076	ENSG00000153006	SREK1IP1	-0.771139	-0.0674339	0.440625	0.0147889	0.0251393	0.00382088	0.0088428	33	41	41	C2	Endocrine. thyroid (GTEx)	PrediXcan	0.992944	thyroid	0.999981
3077	ENSG00000259834	AL365361.1	0.770924	0.0614042	0.440752	0.0181972	0.122237	5.01834e-11	2.36422e-10	38	42	42	C2	Endocrine. thyroid (GTEx)	PrediXcan	0.992944	thyroid	0.999981
3078	ENSG00000112290	WASF1	-0.770896	-0.0383164	0.440769	0.0488535	0.116098	1.34773e-10	6.17295e-10	10	10	10	C2	Endocrine. thyroid (GTEx)	PrediXcan	0.992944	thyroid	0.999981
3079	ENSG00000118705	RPN2	-0.770634	-0.0570678	0.440924	0.0172477	0.116204	1.60004e-10	7.29759e-10	76	112	112	C2	Endocrine. thyroid (GTEx)	PrediXcan	0.992944	thyroid	0.999981
3080	ENSG00000008128	CDK11A	0.770424	0.0350776	0.441049	0.171936	0.343658	2.23132e-35	4.01838e-34	25	44	44	C2	Endocrine. thyroid (GTEx)	PrediXcan	0.992944	thyroid	0.999981
3081	ENSG00000132570	PCBD2	-0.770074	-0.0466494	0.441256	0.0257432	0.0833737	4.69374e-08	1.75324e-07	13	15	15	C2	Endocrine. thyroid (GTEx)	PrediXcan	0.992944	thyroid	0.999981
3082	ENSG00000198467	TPM2	0.769955	0.0216234	0.441326	0.153296	0.28426	3.98486e-27	4.84652e-26	18	24	24	C2	Endocrine. thyroid (GTEx)	PrediXcan	0.992944	thyroid	0.999981
3083	ENSG00000106344	RBM28	-0.769766	-0.101295	0.441439	0.00402562	0.016126	0.0212519	0.0453144	11	12	12	C2	Endocrine. thyroid (GTEx)	PrediXcan	0.992944	thyroid	0.999981
3084	ENSG00000054219	LY75	-0.76931	-0.0174978	0.441709	0.226241	0.325198	2.07613e-31	3.17562e-30	31	40	40	C2	Endocrine. thyroid (GTEx)	PrediXcan	0.992944	thyroid	0.999981
3085	ENSG00000197696	NMB	0.76919	0.0555069	0.441781	0.0289388	0.0555529	1.12761e-05	3.36434e-05	8	11	11	C2	Endocrine. thyroid (GTEx)	PrediXcan	0.992944	thyroid	0.999981
3086	ENSG00000226380	AC016831.1	0.768946	0.0429071	0.441925	0.0393814	0.10248	2.07572e-09	8.61972e-09	10	10	10	C2	Endocrine. thyroid (GTEx)	PrediXcan	0.992944	thyroid	0.999981
3087	ENSG00000158186	MRAS	-0.768698	-0.100227	0.442072	0.00644844	0.0180371	0.0149404	0.0324693	10	13	13	C2	Endocrine. thyroid (GTEx)	PrediXcan	0.992944	thyroid	0.999981
3088	ENSG00000110328	GALNT18	0.76814	0.0174339	0.442404	0.218809	0.203314	1.77996e-18	1.37103e-17	100	113	113	C2	Endocrine. thyroid (GTEx)	PrediXcan	0.992944	thyroid	0.999981
3089	ENSG00000178802	MPI	0.768093	0.0745065	0.442432	0.0142708	0.0694065	9.23651e-07	3.05579e-06	10	12	12	C2	Endocrine. thyroid (GTEx)	PrediXcan	0.992944	thyroid	0.999981
3090	ENSG00000065882	TBC1D1	0.767524	0.023231	0.44277	0.132974	0.295814	3.91838e-28	5.00003e-27	18	21	21	C2	Endocrine. thyroid (GTEx)	PrediXcan	0.992944	thyroid	0.999981
3091	ENSG00000106290	TAF6	-0.767343	-0.060762	0.442877	0.017756	0.14467	6.05793e-13	3.26829e-12	6	10	10	C2	Endocrine. thyroid (GTEx)	PrediXcan	0.992944	thyroid	0.999981
3092	ENSG00000160999	SH2B2	0.767182	0.029233	0.442974	0.0863265	0.216212	6.54107e-20	5.42289e-19	33	44	44	C2	Endocrine. thyroid (GTEx)	PrediXcan	0.992944	thyroid	0.999981
3093	ENSG00000272894	AC004982.2	-0.767054	-0.0577412	0.443049	0.0241236	0.150582	1.15692e-13	6.60537e-13	17	25	25	C2	Endocrine. thyroid (GTEx)	PrediXcan	0.992944	thyroid	0.999981
3094	ENSG00000197989	SNHG12	-0.766324	-0.0440102	0.443483	0.0387824	0.0452576	9.65647e-05	0.00026261	53	65	65	C2	Endocrine. thyroid (GTEx)	PrediXcan	0.992944	thyroid	0.999981
3095	ENSG00000136100	VPS36	-0.76608	-0.0283683	0.443629	0.0884879	0.181635	1.58208e-16	1.07814e-15	18	19	19	C2	Endocrine. thyroid (GTEx)	PrediXcan	0.992944	thyroid	0.999981
3096	ENSG00000197405	C5AR1	-0.766058	-0.0782347	0.443642	0.0119095	0.0336303	0.000815916	0.0020244	26	34	34	C2	Endocrine. thyroid (GTEx)	PrediXcan	0.992944	thyroid	0.999981
3097	ENSG00000131351	HAUS8	0.765899	0.0737546	0.443736	0.0218818	0.0846957	4.75981e-08	1.77555e-07	7	9	9	C2	Endocrine. thyroid (GTEx)	PrediXcan	0.992944	thyroid	0.999981
3098	ENSG00000140199	SLC12A6	0.765767	0.0255611	0.443815	0.107571	0.249661	5.46745e-23	5.36821e-22	47	57	57	C2	Endocrine. thyroid (GTEx)	PrediXcan	0.992944	thyroid	0.999981
3099	ENSG00000251661	AC136475.1	0.765581	0.0340323	0.443926	0.0949356	0.169758	2.0629e-15	1.3114e-14	25	30	30	C2	Endocrine. thyroid (GTEx)	PrediXcan	0.992944	thyroid	0.999981
3100	ENSG00000148290	SURF1	-0.765347	-0.0291393	0.444065	0.0841225	0.36412	9.73876e-37	1.84641e-35	44	60	60	C2	Endocrine. thyroid (GTEx)	PrediXcan	0.992944	thyroid	0.999981
3101	ENSG00000108960	MMD	0.765054	0.0325766	0.444239	0.0306271	0.050181	3.81131e-05	0.00010812	82	95	95	C2	Endocrine. thyroid (GTEx)	PrediXcan	0.992944	thyroid	0.999981
3102	ENSG00000163660	CCNL1	0.76489	0.425294	0.444337	0.000405803	0.0622824	3.67997e-06	1.15038e-05	3	5	5	C2	Endocrine. thyroid (GTEx)	PrediXcan	0.992944	thyroid	0.999981
3103	ENSG00000141994	DUS3L	0.764839	0.0172032	0.444368	0.255441	0.393884	4.04644e-41	9.20368e-40	52	67	67	C2	Endocrine. thyroid (GTEx)	PrediXcan	0.992944	thyroid	0.999981
3104	ENSG00000164414	SLC35A1	0.764818	0.0678423	0.44438	0.0178717	0.0365745	0.000444167	0.00112658	56	72	72	C2	Endocrine. thyroid (GTEx)	PrediXcan	0.992944	thyroid	0.999981
3105	ENSG00000112343	TRIM38	0.764807	0.0182045	0.444387	0.193022	0.284515	4.62388e-27	5.59457e-26	43	55	55	C2	Endocrine. thyroid (GTEx)	PrediXcan	0.992944	thyroid	0.999981
3106	ENSG00000224597	SVIL-AS1	0.764691	0.0207341	0.444455	0.141556	0.326074	6.99014e-32	1.09063e-30	98	110	110	C2	Endocrine. thyroid (GTEx)	PrediXcan	0.992944	thyroid	0.999981
3107	ENSG00000229852	AC019205.2	-0.76462	-0.043641	0.444498	0.0370399	0.0202989	0.00824208	0.0185123	39	45	45	C2	Endocrine. thyroid (GTEx)	PrediXcan	0.992944	thyroid	0.999981
3108	ENSG00000198952	SMG5	-0.764539	-0.0521343	0.444546	0.0293237	0.128961	9.8088e-12	4.88557e-11	8	12	12	C2	Endocrine. thyroid (GTEx)	PrediXcan	0.992944	thyroid	0.999981
3109	ENSG00000184402	SS18L1	0.764049	0.0503993	0.444838	0.0347502	0.0270976	0.00259036	0.00610592	31	39	39	C2	Endocrine. thyroid (GTEx)	PrediXcan	0.992944	thyroid	0.999981
3110	ENSG00000170222	ADPRM	-0.763896	-0.0234612	0.444929	0.113471	0.368849	2.0418e-37	4.04063e-36	77	101	101	C2	Endocrine. thyroid (GTEx)	PrediXcan	0.992944	thyroid	0.999981
3111	ENSG00000114857	NKTR	0.763588	0.0252295	0.445113	0.100563	0.299718	9.20654e-30	1.28864e-28	27	35	35	C2	Endocrine. thyroid (GTEx)	PrediXcan	0.992944	thyroid	0.999981
3112	ENSG00000069966	GNB5	0.763345	0.0153637	0.445258	0.233364	0.10209	7.43268e-10	3.21288e-09	160	188	188	C2	Endocrine. thyroid (GTEx)	PrediXcan	0.992944	thyroid	0.999981
3113	ENSG00000166938	DIS3L	-0.76328	-0.0245225	0.445297	0.109774	0.244328	4.19836e-23	4.15125e-22	33	42	42	C2	Endocrine. thyroid (GTEx)	PrediXcan	0.992944	thyroid	0.999981
3114	ENSG00000006025	OSBPL7	-0.762969	-0.0169191	0.445482	0.214559	0.36102	3.20961e-36	5.99599e-35	14	17	17	C2	Endocrine. thyroid (GTEx)	PrediXcan	0.992944	thyroid	0.999981
3115	ENSG00000272849	AC084018.1	-0.762577	-0.0259979	0.445716	0.107317	0.248175	3.99205e-24	4.18032e-23	31	40	40	C2	Endocrine. thyroid (GTEx)	PrediXcan	0.992944	thyroid	0.999981
3116	ENSG00000115935	WIPF1	-0.762575	-0.123487	0.445717	0.00472445	0.0217631	0.00612359	0.0139191	6	8	8	C2	Endocrine. thyroid (GTEx)	PrediXcan	0.992944	thyroid	0.999981
3117	ENSG00000171169	NAIF1	0.762563	0.165544	0.445724	0.00290271	0.028804	0.00198765	0.00474174	6	9	9	C2	Endocrine. thyroid (GTEx)	PrediXcan	0.992944	thyroid	0.999981
3118	ENSG00000260196	AC124798.1	0.761899	0.0411582	0.44612	0.0449926	0.127921	4.7401e-12	2.42032e-11	32	39	39	C2	Endocrine. thyroid (GTEx)	PrediXcan	0.992944	thyroid	0.999981
3119	ENSG00000142675	CNKSR1	0.761735	0.0291981	0.446218	0.0873618	0.165806	4.83858e-15	3.00236e-14	41	48	48	C2	Endocrine. thyroid (GTEx)	PrediXcan	0.992944	thyroid	0.999981
3120	ENSG00000167543	TP53I13	-0.761612	-0.0230763	0.446292	0.139016	0.220645	3.43973e-21	3.05994e-20	54	65	65	C2	Endocrine. thyroid (GTEx)	PrediXcan	0.992944	thyroid	0.999981
3121	ENSG00000075651	PLD1	-0.760722	-0.0273064	0.446823	0.0980232	0.1988	2.9237e-18	2.21907e-17	30	36	36	C2	Endocrine. thyroid (GTEx)	PrediXcan	0.992944	thyroid	0.999981
3122	ENSG00000163029	SMC6	0.760675	0.0315575	0.446851	0.0642996	0.226025	5.77536e-21	5.07327e-20	24	36	36	C2	Endocrine. thyroid (GTEx)	PrediXcan	0.992944	thyroid	0.999981
3123	ENSG00000153214	TMEM87B	-0.760615	-0.041722	0.446887	0.0411743	0.125261	6.5743e-12	3.31698e-11	39	44	44	C2	Endocrine. thyroid (GTEx)	PrediXcan	0.992944	thyroid	0.999981
3124	ENSG00000143674	MAP3K21	-0.760427	-0.0667092	0.446999	0.0185112	0.0126705	0.0409399	0.0838365	17	19	19	C2	Endocrine. thyroid (GTEx)	PrediXcan	0.992944	thyroid	0.999981
3125	ENSG00000135063	FAM189A2	-0.760404	-0.0606276	0.447013	0.015523	0.0413637	0.000180769	0.000477069	22	28	28	C2	Endocrine. thyroid (GTEx)	PrediXcan	0.992944	thyroid	0.999981
3126	ENSG00000182628	SKA2	0.760319	0.0779312	0.447064	0.0125996	0.0365616	0.000478102	0.00120893	18	23	23	C2	Endocrine. thyroid (GTEx)	PrediXcan	0.992944	thyroid	0.999981
3127	ENSG00000149503	INCENP	-0.760086	-0.0136582	0.447203	0.484183	0.599434	1.58064e-78	1.83028e-76	37	40	40	C2	Endocrine. thyroid (GTEx)	PrediXcan	0.992944	thyroid	0.999981
3128	ENSG00000114904	NEK4	0.76001	0.0300979	0.447249	0.0736861	0.133685	4.56535e-12	2.33279e-11	22	26	26	C2	Endocrine. thyroid (GTEx)	PrediXcan	0.992944	thyroid	0.999981
3129	ENSG00000119636	BBOF1	0.759832	0.0448234	0.447355	0.0341343	0.0815175	1.1062e-07	3.99768e-07	46	56	56	C2	Endocrine. thyroid (GTEx)	PrediXcan	0.992944	thyroid	0.999981
3130	ENSG00000169710	FASN	-0.759749	-0.0451796	0.447405	0.0506372	0.0969835	4.58381e-09	1.86156e-08	83	100	100	C2	Endocrine. thyroid (GTEx)	PrediXcan	0.992944	thyroid	0.999981
3131	ENSG00000180881	CAPS2	0.759682	0.0572139	0.447445	0.0207628	0.0110512	0.0563575	0.112997	29	33	33	C2	Endocrine. thyroid (GTEx)	PrediXcan	0.992944	thyroid	0.999981
3132	ENSG00000118276	B4GALT6	-0.759437	-0.0648701	0.447591	0.0308658	0.0726155	6.56557e-07	2.20706e-06	35	40	40	C2	Endocrine. thyroid (GTEx)	PrediXcan	0.992944	thyroid	0.999981
3133	ENSG00000100077	GRK3	-0.759207	-0.0907292	0.447729	0.0108747	0.0331413	0.000864082	0.00213823	16	20	20	C2	Endocrine. thyroid (GTEx)	PrediXcan	0.992944	thyroid	0.999981
3134	ENSG00000167363	FN3K	-0.758956	-0.0740944	0.447879	0.0143774	0.0108016	0.0600827	0.119849	19	29	29	C2	Endocrine. thyroid (GTEx)	PrediXcan	0.992944	thyroid	0.999981
3135	ENSG00000233006	MIR3936HG	0.75856	0.020292	0.448116	0.156834	0.381498	2.00929e-39	4.28495e-38	64	82	82	C2	Endocrine. thyroid (GTEx)	PrediXcan	0.992944	thyroid	0.999981
3136	ENSG00000151376	ME3	0.758231	0.0416092	0.448313	0.0407531	0.0408413	0.000201416	0.000529065	46	49	49	C2	Endocrine. thyroid (GTEx)	PrediXcan	0.992944	thyroid	0.999981
3137	ENSG00000150712	MTMR12	0.758124	0.062429	0.448376	0.017354	0.0560785	1.3527e-05	4.00184e-05	7	11	11	C2	Endocrine. thyroid (GTEx)	PrediXcan	0.992944	thyroid	0.999981
3138	ENSG00000148426	PROSER2	0.757948	0.0755451	0.448482	0.0133253	0.0207957	0.00864302	0.0193601	15	17	17	C2	Endocrine. thyroid (GTEx)	PrediXcan	0.992944	thyroid	0.999981
3139	ENSG00000103876	FAH	-0.757473	-0.0349728	0.448766	0.057107	0.118092	6.01038e-11	2.81926e-10	23	29	29	C2	Endocrine. thyroid (GTEx)	PrediXcan	0.992944	thyroid	0.999981
3140	ENSG00000233016	SNHG7	0.757361	0.017671	0.448834	0.243736	0.436939	1.965e-48	6.24299e-47	69	90	90	C2	Endocrine. thyroid (GTEx)	PrediXcan	0.992944	thyroid	0.999981
3141	ENSG00000105464	GRIN2D	0.757102	0.0617865	0.448989	0.019101	0.189948	4.08366e-17	2.89116e-16	5	9	9	C2	Endocrine. thyroid (GTEx)	PrediXcan	0.992944	thyroid	0.999981
3142	ENSG00000106615	RHEB	0.756165	0.0771144	0.44955	0.0129617	0.0465861	6.32408e-05	0.000175737	23	28	28	C2	Endocrine. thyroid (GTEx)	PrediXcan	0.992944	thyroid	0.999981
3143	ENSG00000103196	CRISPLD2	0.755564	0.0888527	0.449911	0.008419	0.0230535	0.00571572	0.0130351	5	5	5	C2	Endocrine. thyroid (GTEx)	PrediXcan	0.992944	thyroid	0.999981
3144	ENSG00000188343	FAM92A	-0.755503	-0.0300769	0.449947	0.0923394	0.0137168	0.0338715	0.0702344	103	115	115	C2	Endocrine. thyroid (GTEx)	PrediXcan	0.992944	thyroid	0.999981
3145	ENSG00000112796	ENPP5	0.754625	0.0529335	0.450474	0.0273699	0.0695549	1.15044e-06	3.7696e-06	34	40	40	C2	Endocrine. thyroid (GTEx)	PrediXcan	0.992944	thyroid	0.999981
3146	ENSG00000181026	AEN	-0.754535	-0.052643	0.450528	0.0175495	0.0351631	0.000611364	0.00153262	28	34	34	C2	Endocrine. thyroid (GTEx)	PrediXcan	0.992944	thyroid	0.999981
3147	ENSG00000128928	IVD	-0.754359	-0.0246955	0.450634	0.0919597	0.157378	4.20137e-14	2.45682e-13	19	21	21	C2	Endocrine. thyroid (GTEx)	PrediXcan	0.992944	thyroid	0.999981
3148	ENSG00000047056	WDR37	0.753665	0.0368404	0.451051	0.0446453	0.0629557	2.9999e-06	9.45167e-06	42	47	47	C2	Endocrine. thyroid (GTEx)	PrediXcan	0.992944	thyroid	0.999981
3149	ENSG00000214413	BBIP1	-0.753367	-0.0882655	0.45123	0.00728382	0.0120551	0.0459317	0.0932409	8	11	11	C2	Endocrine. thyroid (GTEx)	PrediXcan	0.992944	thyroid	0.999981
3150	ENSG00000146674	IGFBP3	0.75321	0.0858752	0.451324	0.00999833	0.0528057	2.33816e-05	6.76022e-05	5	6	6	C2	Endocrine. thyroid (GTEx)	PrediXcan	0.992944	thyroid	0.999981
3151	ENSG00000163412	EIF4E3	0.753191	0.072393	0.451335	0.0136559	0.0131627	0.0376769	0.0776767	18	23	23	C2	Endocrine. thyroid (GTEx)	PrediXcan	0.992944	thyroid	0.999981
3152	ENSG00000164053	ATRIP	0.753101	0.250957	0.451389	0.00106777	0.0540581	1.70399e-05	4.98946e-05	2	3	3	C2	Endocrine. thyroid (GTEx)	PrediXcan	0.992944	thyroid	0.999981
3153	ENSG00000165983	PTER	0.753054	0.036455	0.451418	0.0558545	0.14097	2.80752e-13	1.54867e-12	32	40	40	C2	Endocrine. thyroid (GTEx)	PrediXcan	0.992944	thyroid	0.999981
3154	ENSG00000142937	RPS8	0.75264	0.0181608	0.451666	0.150599	0.254115	2.37586e-24	2.51802e-23	7	7	7	C2	Endocrine. thyroid (GTEx)	PrediXcan	0.992944	thyroid	0.999981
3155	ENSG00000130706	ADRM1	0.752584	0.46602	0.4517	0.000357395	0.0160486	0.0210099	0.0448325	1	2	2	C2	Endocrine. thyroid (GTEx)	PrediXcan	0.992944	thyroid	0.999981
3156	ENSG00000134824	FADS2	-0.751964	-0.0175935	0.452073	0.176105	0.290462	1.45041e-27	1.80317e-26	12	12	12	C2	Endocrine. thyroid (GTEx)	PrediXcan	0.992944	thyroid	0.999981
3157	ENSG00000164099	PRSS12	-0.751947	-0.0580927	0.452083	0.0166001	0.0806203	1.29416e-07	4.6434e-07	25	27	27	C2	Endocrine. thyroid (GTEx)	PrediXcan	0.992944	thyroid	0.999981
3158	ENSG00000112308	C6orf62	0.751849	0.0188051	0.452142	0.152172	0.302053	2.2732e-29	3.11947e-28	14	15	15	C2	Endocrine. thyroid (GTEx)	PrediXcan	0.992944	thyroid	0.999981
3159	ENSG00000128050	PAICS	-0.75177	-0.0603756	0.452189	0.0175129	0.0895955	2.78235e-08	1.06396e-07	17	26	26	C2	Endocrine. thyroid (GTEx)	PrediXcan	0.992944	thyroid	0.999981
3160	ENSG00000188242	PP7080	-0.751306	-0.0463881	0.452468	0.0363384	0.0764484	1.53585e-07	5.45885e-07	41	43	43	C2	Endocrine. thyroid (GTEx)	PrediXcan	0.992944	thyroid	0.999981
3161	ENSG00000164070	HSPA4L	0.751154	0.0409812	0.45256	0.0377136	0.0751072	4.28351e-07	1.46488e-06	23	23	23	C2	Endocrine. thyroid (GTEx)	PrediXcan	0.992944	thyroid	0.999981
3162	ENSG00000147419	CCDC25	0.750747	0.0499816	0.452805	0.0281818	0.0364343	0.000474226	0.00120031	25	29	29	C2	Endocrine. thyroid (GTEx)	PrediXcan	0.992944	thyroid	0.999981
3163	ENSG00000138592	USP8	0.749967	0.0559695	0.453275	0.0206894	0.0205743	0.00920159	0.0205521	18	21	21	C2	Endocrine. thyroid (GTEx)	PrediXcan	0.992944	thyroid	0.999981
3164	ENSG00000255389	Z97989.1	-0.749538	-0.00828685	0.453533	0.414879	0.531242	7.50072e-65	4.84298e-63	113	136	136	C2	Endocrine. thyroid (GTEx)	PrediXcan	0.992944	thyroid	0.999981
3165	ENSG00000062524	LTK	0.749314	0.0200906	0.453668	0.0968798	0.185167	7.73373e-17	5.3722e-16	31	39	39	C2	Endocrine. thyroid (GTEx)	PrediXcan	0.992944	thyroid	0.999981
3166	ENSG00000185596	WASH3P	0.74929	0.0510618	0.453682	0.0353122	0.0772963	2.59088e-07	9.04805e-07	44	55	55	C2	Endocrine. thyroid (GTEx)	PrediXcan	0.992944	thyroid	0.999981
3167	ENSG00000134463	ECHDC3	-0.749254	-0.0146475	0.453704	0.302064	0.488456	8.50754e-55	3.5266e-53	46	53	53	C2	Endocrine. thyroid (GTEx)	PrediXcan	0.992944	thyroid	0.999981
3168	ENSG00000085382	HACE1	-0.749192	-0.110544	0.453742	0.00524287	0.0588638	7.34317e-06	2.2231e-05	28	39	39	C2	Endocrine. thyroid (GTEx)	PrediXcan	0.992944	thyroid	0.999981
3169	ENSG00000134830	C5AR2	0.749109	0.137467	0.453792	0.00357705	0.0116694	0.0512432	0.103394	4	5	5	C2	Endocrine. thyroid (GTEx)	PrediXcan	0.992944	thyroid	0.999981
3170	ENSG00000100106	TRIOBP	0.748988	0.0202482	0.453865	0.17225	0.371822	1.13698e-38	2.35307e-37	61	74	74	C2	Endocrine. thyroid (GTEx)	PrediXcan	0.992944	thyroid	0.999981
3171	ENSG00000068650	ATP11A	-0.748873	-0.0353897	0.453934	0.050615	0.155727	3.63381e-14	2.13115e-13	30	37	37	C2	Endocrine. thyroid (GTEx)	PrediXcan	0.992944	thyroid	0.999981
3172	ENSG00000115523	GNLY	-0.748262	-0.0251598	0.454302	0.116007	0.183984	7.57971e-17	5.27044e-16	43	51	51	C2	Endocrine. thyroid (GTEx)	PrediXcan	0.992944	thyroid	0.999981
3173	ENSG00000134070	IRAK2	-0.748108	-0.0462129	0.454395	0.0466566	0.0179654	0.0154879	0.0336071	46	53	53	C2	Endocrine. thyroid (GTEx)	PrediXcan	0.992944	thyroid	0.999981
3174	ENSG00000143816	WNT9A	-0.748097	-0.119207	0.454402	0.00441979	0.0159277	0.0217489	0.0462895	5	5	5	C2	Endocrine. thyroid (GTEx)	PrediXcan	0.992944	thyroid	0.999981
3175	ENSG00000125870	SNRPB2	0.747937	0.0414148	0.454498	0.0281176	0.0245965	0.0042549	0.00981809	36	45	45	C2	Endocrine. thyroid (GTEx)	PrediXcan	0.992944	thyroid	0.999981
3176	ENSG00000089876	DHX32	-0.747248	-0.0502009	0.454914	0.0186635	0.0539342	1.50827e-05	4.44051e-05	19	25	25	C2	Endocrine. thyroid (GTEx)	PrediXcan	0.992944	thyroid	0.999981
3177	ENSG00000117153	KLHL12	0.747236	0.0512614	0.454921	0.0249216	0.0564727	1.19082e-05	3.54238e-05	10	14	14	C2	Endocrine. thyroid (GTEx)	PrediXcan	0.992944	thyroid	0.999981
3178	ENSG00000183798	EMILIN3	0.747172	0.0396821	0.45496	0.0408965	0.0459147	9.08799e-05	0.000248017	25	31	31	C2	Endocrine. thyroid (GTEx)	PrediXcan	0.992944	thyroid	0.999981
3179	ENSG00000038382	TRIO	0.746817	0.0976613	0.455174	0.00824899	0.0201309	0.0102048	0.022652	7	8	8	C2	Endocrine. thyroid (GTEx)	PrediXcan	0.992944	thyroid	0.999981
3180	ENSG00000162836	ACP6	-0.746814	-0.0119625	0.455176	0.440703	0.660166	4.81094e-94	1.32169e-91	32	35	35	C2	Endocrine. thyroid (GTEx)	PrediXcan	0.992944	thyroid	0.999981
3181	ENSG00000124380	SNRNP27	-0.746733	-0.0436348	0.455225	0.0375459	0.0953624	8.81469e-09	3.49569e-08	27	34	34	C2	Endocrine. thyroid (GTEx)	PrediXcan	0.992944	thyroid	0.999981
3182	ENSG00000002933	TMEM176A	-0.746649	-0.0209362	0.455275	0.196757	0.262509	4.33722e-25	4.77742e-24	76	96	96	C2	Endocrine. thyroid (GTEx)	PrediXcan	0.992944	thyroid	0.999981
3183	ENSG00000196371	FUT4	-0.746422	-0.164326	0.455412	0.00233514	0.0357343	0.000553921	0.00139335	2	2	2	C2	Endocrine. thyroid (GTEx)	PrediXcan	0.992944	thyroid	0.999981
3184	ENSG00000165637	VDAC2	-0.74639	-0.0530411	0.455432	0.0254789	0.0784977	1.32849e-07	4.75561e-07	10	12	12	C2	Endocrine. thyroid (GTEx)	PrediXcan	0.992944	thyroid	0.999981
3185	ENSG00000160305	DIP2A	0.746019	0.0277833	0.455656	0.0812581	0.158015	3.17704e-14	1.8711e-13	55	68	68	C2	Endocrine. thyroid (GTEx)	PrediXcan	0.992944	thyroid	0.999981
3186	ENSG00000047410	TPR	-0.745915	-0.057618	0.455719	0.0221068	0.0452389	9.56841e-05	0.000260519	16	20	20	C2	Endocrine. thyroid (GTEx)	PrediXcan	0.992944	thyroid	0.999981
3187	ENSG00000189223	PAX8-AS1	-0.745679	-0.0538216	0.455862	0.021027	0.106823	6.08114e-10	2.64934e-09	14	19	19	C2	Endocrine. thyroid (GTEx)	PrediXcan	0.992944	thyroid	0.999981
3188	ENSG00000132837	DMGDH	0.745637	0.0393828	0.455887	0.035995	0.0756471	3.81904e-07	1.31374e-06	28	31	31	C2	Endocrine. thyroid (GTEx)	PrediXcan	0.992944	thyroid	0.999981
3189	ENSG00000185252	ZNF74	0.745196	0.051823	0.456153	0.0237424	0.104383	1.58579e-09	6.64031e-09	7	10	10	C2	Endocrine. thyroid (GTEx)	PrediXcan	0.992944	thyroid	0.999981
3190	ENSG00000188295	ZNF669	0.74495	0.0433462	0.456302	0.0319865	0.21442	1.34552e-19	1.0986e-18	25	35	35	C2	Endocrine. thyroid (GTEx)	PrediXcan	0.992944	thyroid	0.999981
3191	ENSG00000117143	UAP1	0.744573	0.114059	0.45653	0.00527969	0.0177829	0.0158397	0.034328	3	3	3	C2	Endocrine. thyroid (GTEx)	PrediXcan	0.992944	thyroid	0.999981
3192	ENSG00000164308	ERAP2	-0.74438	-0.010486	0.456646	0.518009	0.738709	7.67984e-120	1.34503e-116	26	28	28	C2	Endocrine. thyroid (GTEx)	PrediXcan	0.992944	thyroid	0.999981
3193	ENSG00000164663	USP49	-0.744308	-0.0431107	0.45669	0.0380227	0.0850532	2.37483e-08	9.14365e-08	19	23	23	C2	Endocrine. thyroid (GTEx)	PrediXcan	0.992944	thyroid	0.999981
3194	ENSG00000261366	MANEA-AS1	-0.744275	-0.116902	0.45671	0.00392458	0.0496736	4.56331e-05	0.000128619	9	11	11	C2	Endocrine. thyroid (GTEx)	PrediXcan	0.992944	thyroid	0.999981
3195	ENSG00000156050	FAM161B	0.744062	0.0741553	0.456839	0.01119	0.0540278	2.03333e-05	5.91304e-05	53	69	69	C2	Endocrine. thyroid (GTEx)	PrediXcan	0.992944	thyroid	0.999981
3196	ENSG00000120688	WBP4	-0.743571	-0.0452288	0.457136	0.0359336	0.105351	1.48456e-09	6.24255e-09	6	8	8	C2	Endocrine. thyroid (GTEx)	PrediXcan	0.992944	thyroid	0.999981
3197	ENSG00000140450	ARRDC4	0.742782	0.0520948	0.457613	0.0325492	0.0110094	0.055388	0.111197	38	45	45	C2	Endocrine. thyroid (GTEx)	PrediXcan	0.992944	thyroid	0.999981
3198	ENSG00000144724	PTPRG	0.742727	0.0521836	0.457647	0.0192657	0.0359767	0.000475116	0.00120181	22	26	26	C2	Endocrine. thyroid (GTEx)	PrediXcan	0.992944	thyroid	0.999981
3199	ENSG00000183018	SPNS2	-0.742712	-0.0465826	0.457656	0.0362014	0.0369319	0.000368954	0.000942808	42	48	48	C2	Endocrine. thyroid (GTEx)	PrediXcan	0.992944	thyroid	0.999981
3200	ENSG00000205702	CYP2D7	-0.742628	-0.0185343	0.457707	0.195628	0.264859	3.3917e-25	3.76256e-24	73	86	86	C2	Endocrine. thyroid (GTEx)	PrediXcan	0.992944	thyroid	0.999981
3201	ENSG00000104738	MCM4	0.742457	0.0586424	0.45781	0.0237248	0.0122983	0.0418575	0.0855155	21	24	24	C2	Endocrine. thyroid (GTEx)	PrediXcan	0.992944	thyroid	0.999981
3202	ENSG00000100767	PAPLN	-0.742236	-0.0379986	0.457944	0.0396184	0.118924	4.5929e-11	2.17109e-10	20	28	28	C2	Endocrine. thyroid (GTEx)	PrediXcan	0.992944	thyroid	0.999981
3203	ENSG00000133195	SLC39A11	0.742066	0.0244478	0.458047	0.0887644	0.0167873	0.0183366	0.0393858	97	113	113	C2	Endocrine. thyroid (GTEx)	PrediXcan	0.992944	thyroid	0.999981
3204	ENSG00000169957	ZNF768	0.741983	0.192379	0.458098	0.00232092	0.0283107	0.00200573	0.00478012	8	11	11	C2	Endocrine. thyroid (GTEx)	PrediXcan	0.992944	thyroid	0.999981
3205	ENSG00000118412	CASP8AP2	-0.741919	-0.035429	0.458137	0.0550409	0.0756072	3.39031e-07	1.1723e-06	23	27	27	C2	Endocrine. thyroid (GTEx)	PrediXcan	0.992944	thyroid	0.999981
3206	ENSG00000255642	PABPC1P4	0.741678	0.044768	0.458283	0.0351549	0.0845366	5.56525e-08	2.06501e-07	9	11	11	C2	Endocrine. thyroid (GTEx)	PrediXcan	0.992944	thyroid	0.999981
3207	ENSG00000170837	GPR27	0.741577	0.0168898	0.458344	0.198237	0.299637	3.38131e-29	4.58178e-28	59	70	70	C2	Endocrine. thyroid (GTEx)	PrediXcan	0.992944	thyroid	0.999981
3208	ENSG00000185386	MAPK11	-0.74144	-0.0627828	0.458426	0.0169682	0.0410155	0.000208959	0.000548057	11	13	13	C2	Endocrine. thyroid (GTEx)	PrediXcan	0.992944	thyroid	0.999981
3209	ENSG00000187244	BCAM	-0.740999	-0.0532855	0.458694	0.0356787	0.0579822	8.21112e-06	2.47677e-05	32	43	43	C2	Endocrine. thyroid (GTEx)	PrediXcan	0.992944	thyroid	0.999981
3210	ENSG00000146966	DENND2A	0.740935	0.0880447	0.458733	0.00983295	0.018285	0.0144483	0.0314486	18	21	21	C2	Endocrine. thyroid (GTEx)	PrediXcan	0.992944	thyroid	0.999981
3211	ENSG00000135541	AHI1	0.740796	0.0186291	0.458817	0.236102	0.361406	2.05831e-36	3.86063e-35	24	28	28	C2	Endocrine. thyroid (GTEx)	PrediXcan	0.992944	thyroid	0.999981
3212	ENSG00000146963	LUC7L2	-0.740409	-0.0579465	0.459052	0.0191912	0.0764636	2.84546e-07	9.90011e-07	66	83	83	C2	Endocrine. thyroid (GTEx)	PrediXcan	0.992944	thyroid	0.999981
3213	ENSG00000237310	GS1-124K5.4	-0.739712	-0.0442074	0.459475	0.0333172	0.204342	1.70149e-18	1.31203e-17	47	64	64	C2	Endocrine. thyroid (GTEx)	PrediXcan	0.992944	thyroid	0.999981
3214	ENSG00000125520	SLC2A4RG	0.738742	0.0314927	0.460064	0.0597349	0.103945	1.48623e-09	6.24769e-09	32	42	42	C2	Endocrine. thyroid (GTEx)	PrediXcan	0.992944	thyroid	0.999981
3215	ENSG00000183495	EP400	-0.738614	-0.0784425	0.460141	0.0136448	0.0337326	0.000828404	0.00205357	13	13	13	C2	Endocrine. thyroid (GTEx)	PrediXcan	0.992944	thyroid	0.999981
3216	ENSG00000012779	ALOX5	-0.738281	-0.0399552	0.460344	0.030158	0.0557933	1.14778e-05	3.42014e-05	22	29	29	C2	Endocrine. thyroid (GTEx)	PrediXcan	0.992944	thyroid	0.999981
3217	ENSG00000205583	STAG3L1	-0.738066	-0.0243872	0.460474	0.100936	0.495292	4.07658e-56	1.7849e-54	31	45	45	C2	Endocrine. thyroid (GTEx)	PrediXcan	0.992944	thyroid	0.999981
3218	ENSG00000134278	SPIRE1	0.737554	0.0193984	0.460785	0.181213	0.242321	8.11587e-23	7.88568e-22	78	92	92	C2	Endocrine. thyroid (GTEx)	PrediXcan	0.992944	thyroid	0.999981
3219	ENSG00000100221	JOSD1	-0.737534	-0.0576248	0.460798	0.0273294	0.0354519	0.000611849	0.00153329	21	27	27	C2	Endocrine. thyroid (GTEx)	PrediXcan	0.992944	thyroid	0.999981
3220	ENSG00000138942	RNF185	-0.736955	-0.0291082	0.46115	0.0750258	0.177073	3.2254e-16	2.16329e-15	29	42	42	C2	Endocrine. thyroid (GTEx)	PrediXcan	0.992944	thyroid	0.999981
3221	ENSG00000174775	HRAS	-0.736616	-0.0335282	0.461356	0.0581918	0.154415	8.48951e-14	4.87486e-13	18	26	26	C2	Endocrine. thyroid (GTEx)	PrediXcan	0.992944	thyroid	0.999981
3222	ENSG00000196588	MKL1	0.736603	0.0396208	0.461364	0.0497411	0.0654202	1.94376e-06	6.23204e-06	27	31	31	C2	Endocrine. thyroid (GTEx)	PrediXcan	0.992944	thyroid	0.999981
3223	ENSG00000133477	FAM83F	0.736598	0.0342621	0.461367	0.0555037	0.0214984	0.00769133	0.0173253	54	67	67	C2	Endocrine. thyroid (GTEx)	PrediXcan	0.992944	thyroid	0.999981
3224	ENSG00000169203	RP11-231C14.4	0.736245	0.0516874	0.461581	0.0257834	0.183293	1.47774e-16	1.00899e-15	15	25	25	C2	Endocrine. thyroid (GTEx)	PrediXcan	0.992944	thyroid	0.999981
3225	ENSG00000198887	SMC5	-0.735163	-0.194453	0.46224	0.00159809	0.0205453	0.00875119	0.019593	2	3	3	C2	Endocrine. thyroid (GTEx)	PrediXcan	0.992944	thyroid	0.999981
3226	ENSG00000140391	TSPAN3	0.734742	0.0640631	0.462497	0.0153856	0.0615027	5.21278e-06	1.60167e-05	21	31	31	C2	Endocrine. thyroid (GTEx)	PrediXcan	0.992944	thyroid	0.999981
3227	ENSG00000185298	CCDC137	-0.734476	-0.0152831	0.462659	0.0743783	0.166444	1.11081e-15	7.16887e-15	41	47	47	C2	Endocrine. thyroid (GTEx)	PrediXcan	0.992944	thyroid	0.999981
3228	ENSG00000105176	URI1	-0.734232	-0.0679578	0.462807	0.0161962	0.0149099	0.0261224	0.0550708	23	27	27	C2	Endocrine. thyroid (GTEx)	PrediXcan	0.992944	thyroid	0.999981
3229	ENSG00000087301	TXNDC16	-0.734221	-0.0485332	0.462814	0.027545	0.0693829	6.50864e-07	2.18897e-06	57	58	58	C2	Endocrine. thyroid (GTEx)	PrediXcan	0.992944	thyroid	0.999981
3230	ENSG00000134575	ACP2	0.733915	0.0512564	0.463	0.0247017	0.200714	2.58454e-18	1.97018e-17	13	17	17	C2	Endocrine. thyroid (GTEx)	PrediXcan	0.992944	thyroid	0.999981
3231	ENSG00000261490	AC005674.2	-0.733682	-0.0349162	0.463142	0.0512143	0.143276	6.30091e-13	3.39285e-12	20	33	33	C2	Endocrine. thyroid (GTEx)	PrediXcan	0.992944	thyroid	0.999981
3232	ENSG00000204308	RNF5	-0.733389	-0.0293459	0.463321	0.0660665	0.165951	3.94067e-15	2.45937e-14	26	27	27	C2	Endocrine. thyroid (GTEx)	PrediXcan	0.992944	thyroid	0.999981
3233	ENSG00000174080	CTSF	0.733237	0.0397542	0.463414	0.0472124	0.0858828	4.35004e-08	1.63226e-07	58	77	77	C2	Endocrine. thyroid (GTEx)	PrediXcan	0.992944	thyroid	0.999981
3234	ENSG00000213203	GIMAP1	-0.733118	-0.0418211	0.463486	0.0357654	0.0266296	0.00257071	0.00606266	53	61	61	C2	Endocrine. thyroid (GTEx)	PrediXcan	0.992944	thyroid	0.999981
3235	ENSG00000048162	NOP16	0.733075	0.0624393	0.463513	0.0169915	0.0390375	0.000222432	0.000581544	13	20	20	C2	Endocrine. thyroid (GTEx)	PrediXcan	0.992944	thyroid	0.999981
3236	ENSG00000145365	TIFA	-0.732703	-0.0276005	0.46374	0.080661	0.142865	4.58275e-13	2.49646e-12	42	50	50	C2	Endocrine. thyroid (GTEx)	PrediXcan	0.992944	thyroid	0.999981
3237	ENSG00000113594	LIFR	0.732191	0.0462527	0.464052	0.0278809	0.0274155	0.00252345	0.00596324	82	95	95	C2	Endocrine. thyroid (GTEx)	PrediXcan	0.992944	thyroid	0.999981
3238	ENSG00000258818	RNASE4	-0.732015	-0.0397463	0.46416	0.039106	0.107714	4.7049e-10	2.07232e-09	22	27	27	C2	Endocrine. thyroid (GTEx)	PrediXcan	0.992944	thyroid	0.999981
3239	ENSG00000113240	CLK4	0.731852	0.0358595	0.464259	0.0434031	0.135922	2.84557e-12	1.46902e-11	21	29	29	C2	Endocrine. thyroid (GTEx)	PrediXcan	0.992944	thyroid	0.999981
3240	ENSG00000137210	TMEM14B	-0.731412	-0.0338697	0.464528	0.0655758	0.0139756	0.0325288	0.0676605	52	64	64	C2	Endocrine. thyroid (GTEx)	PrediXcan	0.992944	thyroid	0.999981
3241	ENSG00000148730	EIF4EBP2	-0.731084	-0.0689582	0.464728	0.0141759	0.0104967	0.0632545	0.125604	25	32	32	C2	Endocrine. thyroid (GTEx)	PrediXcan	0.992944	thyroid	0.999981
3242	ENSG00000173338	KCNK7	-0.731073	-0.0855623	0.464735	0.00921889	0.046217	7.18983e-05	0.000198966	12	19	19	C2	Endocrine. thyroid (GTEx)	PrediXcan	0.992944	thyroid	0.999981
3243	ENSG00000104290	FZD3	0.730299	0.015998	0.465207	0.254788	0.411995	1.14441e-43	2.93669e-42	45	52	52	C2	Endocrine. thyroid (GTEx)	PrediXcan	0.992944	thyroid	0.999981
3244	ENSG00000105676	ARMC6	-0.730175	-0.0532474	0.465283	0.0268586	0.0833401	4.92545e-08	1.83441e-07	11	13	13	C2	Endocrine. thyroid (GTEx)	PrediXcan	0.992944	thyroid	0.999981
3245	ENSG00000051108	HERPUD1	0.730056	0.0224666	0.465356	0.0178442	0.0260102	0.00311172	0.00726637	14	16	16	C2	Endocrine. thyroid (GTEx)	PrediXcan	0.992944	thyroid	0.999981
3246	ENSG00000162999	DUSP19	-0.72953	-0.0381256	0.465677	0.0448207	0.122532	3.28835e-11	1.57839e-10	36	42	42	C2	Endocrine. thyroid (GTEx)	PrediXcan	0.992944	thyroid	0.999981
3247	ENSG00000113719	ERGIC1	0.728847	0.0805609	0.466095	0.0113559	0.0223202	0.00660584	0.0149837	17	20	20	C2	Endocrine. thyroid (GTEx)	PrediXcan	0.992944	thyroid	0.999981
3248	ENSG00000132507	EIF5A	-0.728594	-0.0277434	0.46625	0.0860351	0.284271	7.60088e-27	9.09445e-26	24	31	31	C2	Endocrine. thyroid (GTEx)	PrediXcan	0.992944	thyroid	0.999981
3249	ENSG00000105852	PON3	0.728463	0.0552236	0.46633	0.0198418	0.0608435	5.11161e-06	1.57128e-05	29	33	33	C2	Endocrine. thyroid (GTEx)	PrediXcan	0.992944	thyroid	0.999981
3250	ENSG00000197497	ZNF665	-0.728357	-0.0259504	0.466395	0.0927338	0.183614	1.45142e-16	9.91508e-16	25	33	33	C2	Endocrine. thyroid (GTEx)	PrediXcan	0.992944	thyroid	0.999981
3251	ENSG00000117013	KCNQ4	0.728216	0.0720526	0.466481	0.0111744	0.0641669	2.52051e-06	7.9934e-06	9	11	11	C2	Endocrine. thyroid (GTEx)	PrediXcan	0.992944	thyroid	0.999981
3252	ENSG00000049167	ERCC8	0.728207	0.024035	0.466487	0.089013	0.196673	1.81345e-18	1.39606e-17	89	106	106	C2	Endocrine. thyroid (GTEx)	PrediXcan	0.992944	thyroid	0.999981
3253	ENSG00000054392	HHAT	0.72794	0.0698745	0.46665	0.022605	0.0187202	0.0120227	0.0264319	20	20	20	C2	Endocrine. thyroid (GTEx)	PrediXcan	0.992944	thyroid	0.999981
3254	ENSG00000164307	ERAP1	-0.727658	-0.0214327	0.466823	0.12121	0.207091	1.49762e-19	1.21853e-18	30	35	35	C2	Endocrine. thyroid (GTEx)	PrediXcan	0.992944	thyroid	0.999981
3255	ENSG00000114405	C3orf14	-0.727593	-0.0423713	0.466863	0.0320971	0.141372	1.19162e-12	6.31221e-12	14	17	17	C2	Endocrine. thyroid (GTEx)	PrediXcan	0.992944	thyroid	0.999981
3256	ENSG00000056736	IL17RB	0.727226	0.0468039	0.467088	0.0396483	0.0326397	0.000905616	0.00223493	41	54	54	C2	Endocrine. thyroid (GTEx)	PrediXcan	0.992944	thyroid	0.999981
3257	ENSG00000188171	ZNF626	-0.727206	-0.0293973	0.4671	0.0709286	0.138184	1.55494e-12	8.15355e-12	42	61	61	C2	Endocrine. thyroid (GTEx)	PrediXcan	0.992944	thyroid	0.999981
3258	ENSG00000151948	GLT1D1	-0.72708	-0.0357065	0.467177	0.0552804	0.15028	1.21929e-13	6.95014e-13	19	24	24	C2	Endocrine. thyroid (GTEx)	PrediXcan	0.992944	thyroid	0.999981
3259	ENSG00000127419	TMEM175	0.72702	0.141054	0.467214	0.00276476	0.034424	0.000683741	0.00170613	5	8	8	C2	Endocrine. thyroid (GTEx)	PrediXcan	0.992944	thyroid	0.999981
3260	ENSG00000143198	MGST3	0.726744	0.0643088	0.467383	0.0127155	0.0911201	1.16737e-08	4.59437e-08	2	3	3	C2	Endocrine. thyroid (GTEx)	PrediXcan	0.992944	thyroid	0.999981
3261	ENSG00000087274	ADD1	0.726704	0.0339524	0.467407	0.0515137	0.0892432	2.92778e-08	1.11774e-07	39	55	55	C2	Endocrine. thyroid (GTEx)	PrediXcan	0.992944	thyroid	0.999981
3262	ENSG00000141543	EIF4A3	0.7266	0.0722065	0.467471	0.0157817	0.0737491	4.0738e-07	1.39794e-06	16	19	19	C2	Endocrine. thyroid (GTEx)	PrediXcan	0.992944	thyroid	0.999981
3263	ENSG00000173511	VEGFB	0.72657	0.0927508	0.46749	0.00813381	0.0149391	0.0273369	0.0575	9	10	10	C2	Endocrine. thyroid (GTEx)	PrediXcan	0.992944	thyroid	0.999981
3264	ENSG00000136874	STX17	0.726518	0.0619004	0.467521	0.0155597	0.0733128	4.9394e-07	1.67731e-06	36	57	57	C2	Endocrine. thyroid (GTEx)	PrediXcan	0.992944	thyroid	0.999981
3265	ENSG00000107902	LHPP	-0.726401	-0.0312484	0.467593	0.0724144	0.230478	2.25032e-21	2.01722e-20	55	72	72	C2	Endocrine. thyroid (GTEx)	PrediXcan	0.992944	thyroid	0.999981
3266	ENSG00000174944	P2RY14	-0.726366	-0.044015	0.467615	0.0368336	0.0871027	4.25141e-08	1.59739e-07	39	51	51	C2	Endocrine. thyroid (GTEx)	PrediXcan	0.992944	thyroid	0.999981
3267	ENSG00000205670	SMIM11A	0.726142	0.157866	0.467752	0.00330703	0.049212	4.83207e-05	0.00013573	8	16	16	C2	Endocrine. thyroid (GTEx)	PrediXcan	0.992944	thyroid	0.999981
3268	ENSG00000184840	TMED9	-0.726028	-0.0839656	0.467822	0.00348449	0.0623892	3.73081e-06	1.16523e-05	9	10	10	C2	Endocrine. thyroid (GTEx)	PrediXcan	0.992944	thyroid	0.999981
3269	ENSG00000106804	C5	0.725999	0.0719188	0.467839	0.0139189	0.0419448	0.000170691	0.000451321	11	16	16	C2	Endocrine. thyroid (GTEx)	PrediXcan	0.992944	thyroid	0.999981
3270	ENSG00000099783	HNRNPM	0.72565	0.0436452	0.468053	0.0341357	0.110176	5.49156e-10	2.40144e-09	3	4	4	C2	Endocrine. thyroid (GTEx)	PrediXcan	0.992944	thyroid	0.999981
3271	ENSG00000138750	NUP54	0.725468	0.0147948	0.468165	0.294153	0.488329	1.47084e-54	6.06114e-53	134	156	156	C2	Endocrine. thyroid (GTEx)	PrediXcan	0.992944	thyroid	0.999981
3272	ENSG00000103091	WDR59	0.724896	0.0417167	0.468516	0.0363953	0.0358802	0.000488339	0.00123415	31	40	40	C2	Endocrine. thyroid (GTEx)	PrediXcan	0.992944	thyroid	0.999981
3273	ENSG00000122591	FAM126A	0.724718	0.0401099	0.468625	0.0367282	0.0302418	0.00149323	0.00360843	36	43	43	C2	Endocrine. thyroid (GTEx)	PrediXcan	0.992944	thyroid	0.999981
3274	ENSG00000177508	IRX3	-0.724678	-0.032945	0.46865	0.0745967	0.070422	5.36061e-07	1.81638e-06	54	61	61	C2	Endocrine. thyroid (GTEx)	PrediXcan	0.992944	thyroid	0.999981
3275	ENSG00000115524	SF3B1	-0.724666	-0.143797	0.468657	0.0031366	0.0704877	7.22705e-07	2.41897e-06	10	11	11	C2	Endocrine. thyroid (GTEx)	PrediXcan	0.992944	thyroid	0.999981
3276	ENSG00000262879	AC068152.1	-0.72342	-0.014781	0.469422	0.259992	0.426406	1.14354e-45	3.21086e-44	64	83	83	C2	Endocrine. thyroid (GTEx)	PrediXcan	0.992944	thyroid	0.999981
3277	ENSG00000157150	TIMP4	-0.723115	-0.13443	0.469609	0.00362919	0.0443237	0.000111864	0.000300946	14	16	16	C2	Endocrine. thyroid (GTEx)	PrediXcan	0.992944	thyroid	0.999981
3278	ENSG00000182013	PNMA8A	-0.723106	-0.0128396	0.469615	0.379379	0.532554	1.13467e-62	6.65182e-61	33	38	38	C2	Endocrine. thyroid (GTEx)	PrediXcan	0.992944	thyroid	0.999981
3279	ENSG00000174672	BRSK2	0.72299	0.0645197	0.469686	0.0148676	0.0755504	3.34779e-07	1.15874e-06	6	8	8	C2	Endocrine. thyroid (GTEx)	PrediXcan	0.992944	thyroid	0.999981
3280	ENSG00000136273	HUS1	0.722937	0.0524225	0.469719	0.0229404	0.0220881	0.00663287	0.0150426	27	37	37	C2	Endocrine. thyroid (GTEx)	PrediXcan	0.992944	thyroid	0.999981
3281	ENSG00000188157	AGRN	0.722576	0.0387851	0.46994	0.0484512	0.160345	1.07046e-14	6.50399e-14	28	44	44	C2	Endocrine. thyroid (GTEx)	PrediXcan	0.992944	thyroid	0.999981
3282	ENSG00000164418	GRIK2	-0.72248	-0.0528856	0.47	0.0286203	0.0284194	0.00210731	0.00501198	46	49	49	C2	Endocrine. thyroid (GTEx)	PrediXcan	0.992944	thyroid	0.999981
3283	ENSG00000119383	PTPA	0.722442	0.027219	0.470023	0.10563	0.204032	2.21581e-18	1.69834e-17	49	61	61	C2	Endocrine. thyroid (GTEx)	PrediXcan	0.992944	thyroid	0.999981
3284	ENSG00000110713	NUP98	0.722422	0.116048	0.470035	0.00455491	0.0192284	0.0117976	0.0259654	15	19	19	C2	Endocrine. thyroid (GTEx)	PrediXcan	0.992944	thyroid	0.999981
3285	ENSG00000148985	PGAP2	-0.722364	-0.0458133	0.470071	0.0441542	0.11147	2.588e-10	1.16443e-09	74	92	92	C2	Endocrine. thyroid (GTEx)	PrediXcan	0.992944	thyroid	0.999981
3286	ENSG00000131669	NINJ1	0.721968	0.0178723	0.470314	0.193377	0.314077	1.04568e-30	1.54547e-29	30	30	30	C2	Endocrine. thyroid (GTEx)	PrediXcan	0.992944	thyroid	0.999981
3287	ENSG00000157426	AASDH	-0.721842	-0.0407761	0.470392	0.0418834	0.103289	1.93888e-09	8.0634e-09	35	41	41	C2	Endocrine. thyroid (GTEx)	PrediXcan	0.992944	thyroid	0.999981
3288	ENSG00000165689	SDCCAG3	-0.721322	-0.0195389	0.470711	0.141448	0.211498	1.56978e-19	1.27503e-18	61	74	74	C2	Endocrine. thyroid (GTEx)	PrediXcan	0.992944	thyroid	0.999981
3289	ENSG00000211584	SLC48A1	-0.721141	-0.0281386	0.470823	0.0761833	0.0736346	2.85102e-07	9.91698e-07	23	28	28	C2	Endocrine. thyroid (GTEx)	PrediXcan	0.992944	thyroid	0.999981
3290	ENSG00000184677	ZBTB40	0.721084	0.125683	0.470858	0.00387828	0.0233148	0.00447518	0.0103009	11	15	15	C2	Endocrine. thyroid (GTEx)	PrediXcan	0.992944	thyroid	0.999981
3291	ENSG00000103415	HMOX2	0.720948	0.0266155	0.470941	0.079887	0.118113	5.27018e-11	2.4812e-10	19	28	28	C2	Endocrine. thyroid (GTEx)	PrediXcan	0.992944	thyroid	0.999981
3292	ENSG00000227124	ZNF717	-0.720929	-0.0180039	0.470953	0.176089	0.682859	6.39738e-101	2.80105e-98	53	79	79	C2	Endocrine. thyroid (GTEx)	PrediXcan	0.992944	thyroid	0.999981
3293	ENSG00000145882	PCYOX1L	0.720867	0.0169949	0.470991	0.159613	0.263784	9.07349e-25	9.83968e-24	70	84	84	C2	Endocrine. thyroid (GTEx)	PrediXcan	0.992944	thyroid	0.999981
3294	ENSG00000188493	C19orf54	-0.720534	-0.0203143	0.471196	0.148596	0.338985	3.63591e-33	5.97218e-32	54	61	61	C2	Endocrine. thyroid (GTEx)	PrediXcan	0.992944	thyroid	0.999981
3295	ENSG00000176531	PHLDB3	0.720277	0.0349005	0.471354	0.0578299	0.173734	1.27785e-15	8.20904e-15	34	44	44	C2	Endocrine. thyroid (GTEx)	PrediXcan	0.992944	thyroid	0.999981
3296	ENSG00000244041	LINC01011	-0.719964	-0.0354306	0.471547	0.0565844	0.10451	1.16025e-09	4.92914e-09	40	48	48	C2	Endocrine. thyroid (GTEx)	PrediXcan	0.992944	thyroid	0.999981
3297	ENSG00000174928	C3orf33	-0.719876	-0.0341519	0.471601	0.0574082	0.0434099	0.00011062	0.000297942	59	71	71	C2	Endocrine. thyroid (GTEx)	PrediXcan	0.992944	thyroid	0.999981
3298	ENSG00000235245	AL360181.2	0.719748	0.0999223	0.47168	0.00658139	0.0129273	0.0395889	0.0812837	10	12	12	C2	Endocrine. thyroid (GTEx)	PrediXcan	0.992944	thyroid	0.999981
3299	ENSG00000243414	TICAM2	0.719485	0.0317712	0.471842	0.0815822	0.0740044	4.9588e-07	1.68349e-06	58	70	70	C2	Endocrine. thyroid (GTEx)	PrediXcan	0.992944	thyroid	0.999981
3300	ENSG00000101670	LIPG	-0.719311	-0.020142	0.471949	0.127071	0.206865	3.31115e-19	2.65403e-18	16	16	16	C2	Endocrine. thyroid (GTEx)	PrediXcan	0.992944	thyroid	0.999981
3301	ENSG00000205085	FAM71F2	-0.719166	-0.0265095	0.472039	0.074704	0.21156	8.89367e-20	7.31704e-19	139	171	171	C2	Endocrine. thyroid (GTEx)	PrediXcan	0.992944	thyroid	0.999981
3302	ENSG00000147364	FBXO25	0.718461	0.0735384	0.472473	0.00933548	0.102211	2.09953e-09	8.71085e-09	14	17	17	C2	Endocrine. thyroid (GTEx)	PrediXcan	0.992944	thyroid	0.999981
3303	ENSG00000096872	IFT74	-0.718456	-0.0159447	0.472476	0.226128	0.431364	5.97399e-48	1.86004e-46	52	69	69	C2	Endocrine. thyroid (GTEx)	PrediXcan	0.992944	thyroid	0.999981
3304	ENSG00000092421	SEMA6A	0.718387	0.0430215	0.472519	0.0414431	0.0178832	0.0155589	0.033756	30	35	35	C2	Endocrine. thyroid (GTEx)	PrediXcan	0.992944	thyroid	0.999981
3305	ENSG00000134900	TPP2	0.718185	0.117681	0.472643	0.00871698	0.0100645	0.0696132	0.137315	26	33	33	C2	Endocrine. thyroid (GTEx)	PrediXcan	0.992944	thyroid	0.999981
3306	ENSG00000124459	ZNF45	-0.718146	-0.0407791	0.472667	0.0326874	0.151272	5.51588e-14	3.2041e-13	13	18	18	C2	Endocrine. thyroid (GTEx)	PrediXcan	0.992944	thyroid	0.999981
3307	ENSG00000185684	EP400NL	0.717887	0.0126627	0.472827	0.325093	0.574773	4.32746e-71	3.86191e-69	95	114	114	C2	Endocrine. thyroid (GTEx)	PrediXcan	0.992944	thyroid	0.999981
3308	ENSG00000117748	RPA2	-0.717704	-0.013761	0.47294	0.51368	0.650908	1.13166e-90	2.55738e-88	43	52	52	C2	Endocrine. thyroid (GTEx)	PrediXcan	0.992944	thyroid	0.999981
3309	ENSG00000139908	TSSK4	0.717334	0.0399458	0.473168	0.0298746	0.010526	0.0620356	0.123393	42	48	48	C2	Endocrine. thyroid (GTEx)	PrediXcan	0.992944	thyroid	0.999981
3310	ENSG00000189042	ZNF567	-0.717293	-0.0259921	0.473193	0.0742217	0.142374	4.90201e-13	2.66106e-12	61	79	79	C2	Endocrine. thyroid (GTEx)	PrediXcan	0.992944	thyroid	0.999981
3311	ENSG00000137500	CCDC90B	0.716791	0.0484994	0.473503	0.0241379	0.0636379	2.79027e-06	8.8161e-06	20	21	21	C2	Endocrine. thyroid (GTEx)	PrediXcan	0.992944	thyroid	0.999981
3312	ENSG00000011028	MRC2	0.716764	0.0450407	0.47352	0.0199738	0.0293519	0.00146077	0.00353242	33	39	39	C2	Endocrine. thyroid (GTEx)	PrediXcan	0.992944	thyroid	0.999981
3313	ENSG00000023191	RNH1	-0.716728	-0.0265364	0.473542	0.0736785	0.153092	6.87975e-14	3.97002e-13	35	43	43	C2	Endocrine. thyroid (GTEx)	PrediXcan	0.992944	thyroid	0.999981
3314	ENSG00000158825	CDA	-0.716352	-0.0171793	0.473774	0.177261	0.362905	2.48453e-36	4.65384e-35	37	50	50	C2	Endocrine. thyroid (GTEx)	PrediXcan	0.992944	thyroid	0.999981
3315	ENSG00000230163	AL122010.1	0.716328	0.0446197	0.473789	0.0309635	0.121257	4.20219e-11	1.99786e-10	7	14	14	C2	Endocrine. thyroid (GTEx)	PrediXcan	0.992944	thyroid	0.999981
3316	ENSG00000048392	RRM2B	0.716257	0.064844	0.473833	0.0188214	0.0483797	5.38755e-05	0.000150699	29	32	32	C2	Endocrine. thyroid (GTEx)	PrediXcan	0.992944	thyroid	0.999981
3317	ENSG00000149573	MPZL2	-0.716182	-0.0498058	0.473879	0.0225477	0.0900995	1.67592e-08	6.51716e-08	54	64	64	C2	Endocrine. thyroid (GTEx)	PrediXcan	0.992944	thyroid	0.999981
3318	ENSG00000132676	DAP3	0.71583	0.0960895	0.474096	0.00697039	0.0166792	0.0195315	0.0418307	9	13	13	C2	Endocrine. thyroid (GTEx)	PrediXcan	0.992944	thyroid	0.999981
3319	ENSG00000188312	CENPP	-0.715346	-0.020254	0.474395	0.110103	0.316488	1.29824e-30	1.9007e-29	39	48	48	C2	Endocrine. thyroid (GTEx)	PrediXcan	0.992944	thyroid	0.999981
3320	ENSG00000163131	CTSS	-0.715332	-0.0165022	0.474404	0.222143	0.385289	2.0025e-39	4.277e-38	87	105	105	C2	Endocrine. thyroid (GTEx)	PrediXcan	0.992944	thyroid	0.999981
3321	ENSG00000159733	ZFYVE28	-0.714584	-0.0236532	0.474866	0.0894831	0.181033	2.41498e-16	1.63066e-15	33	38	38	C2	Endocrine. thyroid (GTEx)	PrediXcan	0.992944	thyroid	0.999981
3322	ENSG00000079785	DDX1	-0.714233	-0.0513561	0.475083	0.027263	0.160319	1.60184e-14	9.61996e-14	7	12	12	C2	Endocrine. thyroid (GTEx)	PrediXcan	0.992944	thyroid	0.999981
3323	ENSG00000197181	PIWIL2	-0.713807	-0.0276526	0.475346	0.0934744	0.311563	2.03587e-30	2.96205e-29	13	18	18	C2	Endocrine. thyroid (GTEx)	PrediXcan	0.992944	thyroid	0.999981
3324	ENSG00000196169	KIF19	-0.713786	-0.0705519	0.47536	0.0158136	0.0412076	0.000142407	0.000379762	8	11	11	C2	Endocrine. thyroid (GTEx)	PrediXcan	0.992944	thyroid	0.999981
3325	ENSG00000250305	KIAA1456	-0.713586	-0.0320511	0.475483	0.0599547	0.126487	7.08559e-12	3.56212e-11	19	26	26	C2	Endocrine. thyroid (GTEx)	PrediXcan	0.992944	thyroid	0.999981
3326	ENSG00000015676	NUDCD3	0.713515	0.0151115	0.475527	0.275452	0.409627	1.60447e-42	3.86923e-41	39	44	44	C2	Endocrine. thyroid (GTEx)	PrediXcan	0.992944	thyroid	0.999981
3327	ENSG00000141905	NFIC	-0.713497	-0.106046	0.475538	0.00707418	0.0295393	0.00168063	0.00404453	17	29	29	C2	Endocrine. thyroid (GTEx)	PrediXcan	0.992944	thyroid	0.999981
3328	ENSG00000133265	HSPBP1	0.713336	0.0602062	0.475638	0.0174647	0.0968732	6.38848e-09	2.56693e-08	9	13	13	C2	Endocrine. thyroid (GTEx)	PrediXcan	0.992944	thyroid	0.999981
3329	ENSG00000250251	PKD1P6	-0.712733	-0.0232192	0.476011	0.112713	0.125998	1.6628e-11	8.13177e-11	61	76	76	C2	Endocrine. thyroid (GTEx)	PrediXcan	0.992944	thyroid	0.999981
3330	ENSG00000121577	POPDC2	-0.7127	-0.0233037	0.476032	0.0999133	0.297928	1.31373e-28	1.7059e-27	21	23	23	C2	Endocrine. thyroid (GTEx)	PrediXcan	0.992944	thyroid	0.999981
3331	ENSG00000014914	MTMR11	-0.712579	-0.0336493	0.476106	0.0561072	0.119379	7.74755e-11	3.60515e-10	11	12	12	C2	Endocrine. thyroid (GTEx)	PrediXcan	0.992944	thyroid	0.999981
3332	ENSG00000181027	FKRP	-0.712577	-0.0117579	0.476108	0.372314	0.548419	1.57264e-65	1.06962e-63	49	56	56	C2	Endocrine. thyroid (GTEx)	PrediXcan	0.992944	thyroid	0.999981
3333	ENSG00000116990	MYCL	0.712315	0.0358098	0.47627	0.0386002	0.108367	5.22308e-10	2.29119e-09	18	20	20	C2	Endocrine. thyroid (GTEx)	PrediXcan	0.992944	thyroid	0.999981
3334	ENSG00000133800	LYVE1	-0.712227	-0.0616991	0.476324	0.016763	0.0602222	5.58583e-06	1.71067e-05	18	22	22	C2	Endocrine. thyroid (GTEx)	PrediXcan	0.992944	thyroid	0.999981
3335	ENSG00000163617	CCDC191	0.712087	0.0468879	0.476411	0.0291588	0.0140602	0.029163	0.0611133	38	47	47	C2	Endocrine. thyroid (GTEx)	PrediXcan	0.992944	thyroid	0.999981
3336	ENSG00000266962	AC067852.2	-0.711906	-0.0860917	0.476523	0.00982574	0.0221418	0.00665027	0.0150796	10	13	13	C2	Endocrine. thyroid (GTEx)	PrediXcan	0.992944	thyroid	0.999981
3337	ENSG00000075426	FOSL2	0.711513	0.0665076	0.476767	0.0149977	0.0231185	0.00552519	0.0126163	20	25	25	C2	Endocrine. thyroid (GTEx)	PrediXcan	0.992944	thyroid	0.999981
3338	ENSG00000187741	FANCA	0.711486	0.0363068	0.476783	0.0443116	0.220701	2.5963e-20	2.20599e-19	12	18	18	C2	Endocrine. thyroid (GTEx)	PrediXcan	0.992944	thyroid	0.999981
3339	ENSG00000110665	C11orf21	-0.71145	-0.0599201	0.476805	0.020138	0.0402978	0.000200492	0.000526737	9	12	12	C2	Endocrine. thyroid (GTEx)	PrediXcan	0.992944	thyroid	0.999981
3340	ENSG00000111639	MRPL51	-0.711446	-0.0435331	0.476808	0.0256071	0.0836648	5.71394e-08	2.11682e-07	21	24	24	C2	Endocrine. thyroid (GTEx)	PrediXcan	0.992944	thyroid	0.999981
3341	ENSG00000130559	CAMSAP1	0.711212	0.052215	0.476953	0.0242592	0.0853855	5.63078e-08	2.08767e-07	13	14	14	C2	Endocrine. thyroid (GTEx)	PrediXcan	0.992944	thyroid	0.999981
3342	ENSG00000100592	DAAM1	0.710203	0.0566042	0.477579	0.0155152	0.028967	0.00198019	0.00472567	17	25	25	C2	Endocrine. thyroid (GTEx)	PrediXcan	0.992944	thyroid	0.999981
3343	ENSG00000123352	SPATS2	-0.710128	-0.0308927	0.477625	0.0752831	0.0529451	1.67048e-05	4.89646e-05	113	128	128	C2	Endocrine. thyroid (GTEx)	PrediXcan	0.992944	thyroid	0.999981
3344	ENSG00000141068	KSR1	0.709974	0.0273232	0.47772	0.07818	0.0516423	2.94039e-05	8.42662e-05	56	68	68	C2	Endocrine. thyroid (GTEx)	PrediXcan	0.992944	thyroid	0.999981
3345	ENSG00000236255	AC009404.1	-0.709259	-0.0305783	0.478163	0.0805201	0.13402	3.53173e-12	1.8119e-11	36	45	45	C2	Endocrine. thyroid (GTEx)	PrediXcan	0.992944	thyroid	0.999981
3346	ENSG00000099957	P2RX6	0.70925	0.0656795	0.478169	0.0141292	0.054469	1.84605e-05	5.38855e-05	17	20	20	C2	Endocrine. thyroid (GTEx)	PrediXcan	0.992944	thyroid	0.999981
3347	ENSG00000104980	TIMM44	0.709101	0.179768	0.478262	0.00183449	0.0452411	9.26274e-05	0.000252589	16	19	19	C2	Endocrine. thyroid (GTEx)	PrediXcan	0.992944	thyroid	0.999981
3348	ENSG00000083099	LYRM2	0.708558	0.0325768	0.478599	0.0512721	0.0793531	1.14216e-07	4.11913e-07	17	17	17	C2	Endocrine. thyroid (GTEx)	PrediXcan	0.992944	thyroid	0.999981
3349	ENSG00000125534	PPDPF	-0.708504	-0.0203216	0.478632	0.1745	0.562625	2.60139e-69	2.04661e-67	11	14	14	C2	Endocrine. thyroid (GTEx)	PrediXcan	0.992944	thyroid	0.999981
3350	ENSG00000239732	TLR9	-0.708434	-0.0201017	0.478676	0.0556224	0.0490621	4.30883e-05	0.000121691	34	39	39	C2	Endocrine. thyroid (GTEx)	PrediXcan	0.992944	thyroid	0.999981
3351	ENSG00000234456	MAGI2-AS3	0.708303	0.0924353	0.478757	0.00614851	0.0119296	0.0449398	0.0914394	9	11	11	C2	Endocrine. thyroid (GTEx)	PrediXcan	0.992944	thyroid	0.999981
3352	ENSG00000241644	INMT	0.708242	0.0375935	0.478795	0.0149453	0.0636321	3.13413e-06	9.84579e-06	15	19	19	C2	Endocrine. thyroid (GTEx)	PrediXcan	0.992944	thyroid	0.999981
3353	ENSG00000151746	BICD1	0.708209	0.0153758	0.478815	0.261406	0.467278	5.91495e-52	2.22781e-50	57	74	74	C2	Endocrine. thyroid (GTEx)	PrediXcan	0.992944	thyroid	0.999981
3354	ENSG00000196329	GIMAP5	0.708148	0.0731221	0.478854	0.0175791	0.0194223	0.0114089	0.0251732	32	39	39	C2	Endocrine. thyroid (GTEx)	PrediXcan	0.992944	thyroid	0.999981
3355	ENSG00000134815	DHX34	-0.708061	-0.0344972	0.478907	0.039624	0.134774	3.17655e-12	1.63567e-11	42	53	53	C2	Endocrine. thyroid (GTEx)	PrediXcan	0.992944	thyroid	0.999981
3356	ENSG00000258655	ARHGAP5-AS1	0.708012	0.0657163	0.478938	0.00872002	0.0260585	0.00322839	0.00752377	15	21	21	C2	Endocrine. thyroid (GTEx)	PrediXcan	0.992944	thyroid	0.999981
3357	ENSG00000124074	ENKD1	0.707584	0.0473397	0.479204	0.0304676	0.0759397	2.15663e-07	7.57306e-07	4	4	4	C2	Endocrine. thyroid (GTEx)	PrediXcan	0.992944	thyroid	0.999981
3358	ENSG00000028310	BRD9	0.707364	0.0341557	0.47934	0.0420233	0.0505479	2.61541e-05	7.5261e-05	47	57	57	C2	Endocrine. thyroid (GTEx)	PrediXcan	0.992944	thyroid	0.999981
3359	ENSG00000142794	NBPF3	0.707119	0.0130292	0.479493	0.329109	0.6226	7.0597e-83	9.5109e-81	41	54	54	C2	Endocrine. thyroid (GTEx)	PrediXcan	0.992944	thyroid	0.999981
3360	ENSG00000162368	CMPK1	0.707035	0.0526763	0.479545	0.0186794	0.0621037	4.12946e-06	1.28345e-05	32	41	41	C2	Endocrine. thyroid (GTEx)	PrediXcan	0.992944	thyroid	0.999981
3361	ENSG00000164344	KLKB1	0.706804	0.0130058	0.479688	0.280044	0.473111	4.8938e-52	1.84817e-50	70	84	84	C2	Endocrine. thyroid (GTEx)	PrediXcan	0.992944	thyroid	0.999981
3362	ENSG00000023516	AKAP11	-0.70655	-0.0489636	0.479846	0.0272082	0.0908439	1.43268e-08	5.59612e-08	52	59	59	C2	Endocrine. thyroid (GTEx)	PrediXcan	0.992944	thyroid	0.999981
3363	ENSG00000168874	ATOH8	0.706512	0.0352545	0.47987	0.0430627	0.0159293	0.0215198	0.0458507	60	65	65	C2	Endocrine. thyroid (GTEx)	PrediXcan	0.992944	thyroid	0.999981
3364	ENSG00000135931	ARMC9	0.705361	0.046335	0.480586	0.0294345	0.0892852	2.05093e-08	7.9227e-08	5	5	5	C2	Endocrine. thyroid (GTEx)	PrediXcan	0.992944	thyroid	0.999981
3365	ENSG00000143437	ARNT	-0.7053	-0.0361296	0.480624	0.0490586	0.215343	1.05078e-19	8.61974e-19	22	29	29	C2	Endocrine. thyroid (GTEx)	PrediXcan	0.992944	thyroid	0.999981
3366	ENSG00000136478	TEX2	0.705289	0.0450447	0.48063	0.0593717	0.102434	1.57391e-09	6.59847e-09	48	58	58	C2	Endocrine. thyroid (GTEx)	PrediXcan	0.992944	thyroid	0.999981
3367	ENSG00000162882	HAAO	-0.704627	-0.0323637	0.481042	0.0679493	0.102368	2.55799e-09	1.05598e-08	34	43	43	C2	Endocrine. thyroid (GTEx)	PrediXcan	0.992944	thyroid	0.999981
3368	ENSG00000183570	PCBP3	0.704478	0.0305697	0.481135	0.0813662	0.233643	9.71212e-22	8.91136e-21	22	31	31	C2	Endocrine. thyroid (GTEx)	PrediXcan	0.992944	thyroid	0.999981
3369	ENSG00000254635	WAC-AS1	-0.704343	-0.0892917	0.481219	0.00618008	0.0204787	0.00936319	0.0208931	8	9	9	C2	Endocrine. thyroid (GTEx)	PrediXcan	0.992944	thyroid	0.999981
3370	ENSG00000158828	PINK1	0.704278	0.0288951	0.48126	0.0811934	0.112654	3.37068e-10	1.50116e-09	26	31	31	C2	Endocrine. thyroid (GTEx)	PrediXcan	0.992944	thyroid	0.999981
3371	ENSG00000164465	DCBLD1	0.704211	0.0229681	0.481301	0.107168	0.348113	2.57698e-34	4.45755e-33	20	27	27	C2	Endocrine. thyroid (GTEx)	PrediXcan	0.992944	thyroid	0.999981
3372	ENSG00000101307	SIRPB1	-0.704194	-0.0186376	0.481312	0.171588	0.407024	4.37887e-42	1.02768e-40	39	49	49	C2	Endocrine. thyroid (GTEx)	PrediXcan	0.992944	thyroid	0.999981
3373	ENSG00000196678	ERI2	-0.704047	-0.0486845	0.481404	0.0224184	0.101393	2.8702e-09	1.18035e-08	24	29	29	C2	Endocrine. thyroid (GTEx)	PrediXcan	0.992944	thyroid	0.999981
3374	ENSG00000133318	RTN3	-0.703984	-0.0763517	0.481443	0.0115401	0.0599828	6.1252e-06	1.87013e-05	11	13	13	C2	Endocrine. thyroid (GTEx)	PrediXcan	0.992944	thyroid	0.999981
3375	ENSG00000127580	WDR24	0.70347	0.0697671	0.481763	0.0207784	0.0424032	0.000157836	0.000419071	16	23	23	C2	Endocrine. thyroid (GTEx)	PrediXcan	0.992944	thyroid	0.999981
3376	ENSG00000122694	GLIPR2	0.703303	0.0507032	0.481867	0.0234742	0.0120733	0.0454994	0.0924705	45	54	54	C2	Endocrine. thyroid (GTEx)	PrediXcan	0.992944	thyroid	0.999981
3377	ENSG00000130299	GTPBP3	0.703249	0.0240915	0.4819	0.106017	0.133751	1.41616e-12	7.44536e-12	45	52	52	C2	Endocrine. thyroid (GTEx)	PrediXcan	0.992944	thyroid	0.999981
3378	ENSG00000167747	C19orf48	0.70317	0.0241873	0.48195	0.0929334	0.160514	7.30122e-15	4.48083e-14	63	80	80	C2	Endocrine. thyroid (GTEx)	PrediXcan	0.992944	thyroid	0.999981
3379	ENSG00000178773	CPNE7	0.702977	0.0401758	0.48207	0.0426888	0.0777619	1.77929e-07	6.29538e-07	18	26	26	C2	Endocrine. thyroid (GTEx)	PrediXcan	0.992944	thyroid	0.999981
3380	ENSG00000068745	IP6K2	-0.701606	-0.0249593	0.482925	0.106798	0.204504	1.01354e-18	7.91129e-18	13	18	18	C2	Endocrine. thyroid (GTEx)	PrediXcan	0.992944	thyroid	0.999981
3381	ENSG00000187091	PLCD1	-0.701424	-0.0514958	0.483039	0.0209099	0.0429346	0.000141651	0.000377818	21	23	23	C2	Endocrine. thyroid (GTEx)	PrediXcan	0.992944	thyroid	0.999981
3382	ENSG00000197223	C1D	0.701312	0.064658	0.483108	0.0172714	0.0181383	0.0137477	0.0300263	23	29	29	C2	Endocrine. thyroid (GTEx)	PrediXcan	0.992944	thyroid	0.999981
3383	ENSG00000178623	GPR35	-0.70107	-0.0339913	0.483259	0.0366388	0.383123	1.30625e-38	2.69939e-37	55	69	69	C2	Endocrine. thyroid (GTEx)	PrediXcan	0.992944	thyroid	0.999981
3384	ENSG00000211445	GPX3	0.700818	0.0182265	0.483417	0.174472	0.4157	6.40539e-46	1.81305e-44	9	11	11	C2	Endocrine. thyroid (GTEx)	PrediXcan	0.992944	thyroid	0.999981
3385	ENSG00000129197	RPAIN	0.700807	0.0753004	0.483424	0.016645	0.0173275	0.016257	0.0351725	23	28	28	C2	Endocrine. thyroid (GTEx)	PrediXcan	0.992944	thyroid	0.999981
3386	ENSG00000186716	BCR	-0.700607	-0.026569	0.483548	0.0873871	0.255363	2.88777e-24	3.04444e-23	15	20	20	C2	Endocrine. thyroid (GTEx)	PrediXcan	0.992944	thyroid	0.999981
3387	ENSG00000119431	HDHD3	-0.700456	-0.0174484	0.483643	0.2197	0.337441	1.16463e-33	1.94489e-32	45	48	48	C2	Endocrine. thyroid (GTEx)	PrediXcan	0.992944	thyroid	0.999981
3388	ENSG00000160318	CLDND2	-0.700425	-0.0325021	0.483662	0.059498	0.0276102	0.00250633	0.00592578	69	87	87	C2	Endocrine. thyroid (GTEx)	PrediXcan	0.992944	thyroid	0.999981
3389	ENSG00000069493	CLEC2D	-0.700236	-0.0448835	0.48378	0.0453275	0.0525484	2.63618e-05	7.58428e-05	29	36	36	C2	Endocrine. thyroid (GTEx)	PrediXcan	0.992944	thyroid	0.999981
3390	ENSG00000115364	MRPL19	-0.699362	-0.0267112	0.484326	0.0708748	0.179154	4.75507e-17	3.35465e-16	58	73	73	C2	Endocrine. thyroid (GTEx)	PrediXcan	0.992944	thyroid	0.999981
3391	ENSG00000170323	FABP4	0.699191	0.0908336	0.484433	0.00758323	0.0257831	0.00291619	0.00683257	17	22	22	C2	Endocrine. thyroid (GTEx)	PrediXcan	0.992944	thyroid	0.999981
3392	ENSG00000185518	SV2B	0.699159	0.0769953	0.484453	0.0178603	0.0664035	1.80868e-06	5.82025e-06	14	17	17	C2	Endocrine. thyroid (GTEx)	PrediXcan	0.992944	thyroid	0.999981
3393	ENSG00000103742	IGDCC4	0.698961	0.0465052	0.484576	0.0240004	0.0951518	7.58646e-09	3.02745e-08	29	37	37	C2	Endocrine. thyroid (GTEx)	PrediXcan	0.992944	thyroid	0.999981
3394	ENSG00000189362	NEMP2	0.698749	0.130412	0.484709	0.00813203	0.0244842	0.00407319	0.00940343	7	8	8	C2	Endocrine. thyroid (GTEx)	PrediXcan	0.992944	thyroid	0.999981
3395	ENSG00000156873	PHKG2	-0.698349	-0.123839	0.484959	0.00813714	0.0176745	0.0154201	0.0334703	16	20	20	C2	Endocrine. thyroid (GTEx)	PrediXcan	0.992944	thyroid	0.999981
3396	ENSG00000132286	TIMM10B	0.69819	0.0486418	0.485058	0.0197797	0.0590507	7.90589e-06	2.3883e-05	12	12	12	C2	Endocrine. thyroid (GTEx)	PrediXcan	0.992944	thyroid	0.999981
3397	ENSG00000166311	SMPD1	-0.698166	-0.0323304	0.485073	0.0580355	0.0684571	1.10488e-06	3.62711e-06	27	31	31	C2	Endocrine. thyroid (GTEx)	PrediXcan	0.992944	thyroid	0.999981
3398	ENSG00000124422	USP22	-0.698006	-0.0230437	0.485173	0.151066	0.202238	1.70894e-18	1.31705e-17	65	81	81	C2	Endocrine. thyroid (GTEx)	PrediXcan	0.992944	thyroid	0.999981
3399	ENSG00000112977	DAP	0.69795	0.02197	0.485209	0.134319	0.17885	2.56154e-16	1.72879e-15	60	70	70	C2	Endocrine. thyroid (GTEx)	PrediXcan	0.992944	thyroid	0.999981
3400	ENSG00000073150	PANX2	0.697806	0.043193	0.485298	0.0292853	0.0311258	0.00134645	0.00326933	45	58	58	C2	Endocrine. thyroid (GTEx)	PrediXcan	0.992944	thyroid	0.999981
3401	ENSG00000166971	AKTIP	0.697628	0.0843116	0.48541	0.00750066	0.0464033	5.95713e-05	0.000165803	12	15	15	C2	Endocrine. thyroid (GTEx)	PrediXcan	0.992944	thyroid	0.999981
3402	ENSG00000184635	ZNF93	-0.697592	-0.0171107	0.485432	0.186938	0.377541	1.57615e-38	3.2428e-37	31	37	37	C2	Endocrine. thyroid (GTEx)	PrediXcan	0.992944	thyroid	0.999981
3403	ENSG00000140043	PTGR2	-0.69721	-0.0182991	0.485671	0.165613	0.423615	9.30715e-46	2.62379e-44	52	65	65	C2	Endocrine. thyroid (GTEx)	PrediXcan	0.992944	thyroid	0.999981
3404	ENSG00000085871	MGST2	0.69707	0.0897735	0.485759	0.00669743	0.0185391	0.0126581	0.0277677	5	7	7	C2	Endocrine. thyroid (GTEx)	PrediXcan	0.992944	thyroid	0.999981
3405	ENSG00000147955	SIGMAR1	-0.696997	-0.0456131	0.485805	0.0202413	0.0612684	5.37625e-06	1.64937e-05	16	17	17	C2	Endocrine. thyroid (GTEx)	PrediXcan	0.992944	thyroid	0.999981
3406	ENSG00000102882	MAPK3	0.696156	0.0540909	0.486331	0.0218602	0.0810368	8.54011e-08	3.11765e-07	7	11	11	C2	Endocrine. thyroid (GTEx)	PrediXcan	0.992944	thyroid	0.999981
3407	ENSG00000054277	OPN3	0.695213	0.0500176	0.486922	0.0235766	0.112745	2.31182e-10	1.04352e-09	6	10	10	C2	Endocrine. thyroid (GTEx)	PrediXcan	0.992944	thyroid	0.999981
3408	ENSG00000171806	METTL18	0.694863	0.0138665	0.487141	0.300494	0.477566	3.74008e-56	1.64787e-54	93	112	112	C2	Endocrine. thyroid (GTEx)	PrediXcan	0.992944	thyroid	0.999981
3409	ENSG00000133398	MED10	0.694598	0.0684853	0.487307	0.0153342	0.0803004	1.56831e-07	5.56999e-07	19	27	27	C2	Endocrine. thyroid (GTEx)	PrediXcan	0.992944	thyroid	0.999981
3410	ENSG00000164889	SLC4A2	-0.694492	-0.13489	0.487374	0.00260814	0.0136827	0.03442	0.0712768	9	14	14	C2	Endocrine. thyroid (GTEx)	PrediXcan	0.992944	thyroid	0.999981
3411	ENSG00000272578	AP000347.1	-0.694161	-0.0369389	0.487581	0.0874027	0.173572	1.38407e-15	8.87919e-15	99	149	149	C2	Endocrine. thyroid (GTEx)	PrediXcan	0.992944	thyroid	0.999981
3412	ENSG00000054983	GALC	-0.69393	-0.020296	0.487726	0.13246	0.231744	2.8965e-21	2.58161e-20	137	161	161	C2	Endocrine. thyroid (GTEx)	PrediXcan	0.992944	thyroid	0.999981
3413	ENSG00000164142	FAM160A1	-0.693858	-0.0261033	0.487771	0.0370472	0.0449054	7.14791e-05	0.000197845	30	36	36	C2	Endocrine. thyroid (GTEx)	PrediXcan	0.992944	thyroid	0.999981
3414	ENSG00000254343	AC091563.1	-0.693841	-0.0352842	0.487782	0.0305234	0.0278007	0.00204823	0.00487477	18	19	19	C2	Endocrine. thyroid (GTEx)	PrediXcan	0.992944	thyroid	0.999981
3415	ENSG00000116497	S100PBP	0.69367	0.0872842	0.487889	0.00774617	0.0298195	0.00170971	0.00410957	5	6	6	C2	Endocrine. thyroid (GTEx)	PrediXcan	0.992944	thyroid	0.999981
3416	ENSG00000109103	UNC119	0.693546	0.0297771	0.487967	0.0643553	0.0133746	0.0343274	0.0711203	45	51	51	C2	Endocrine. thyroid (GTEx)	PrediXcan	0.992944	thyroid	0.999981
3417	ENSG00000165806	CASP7	-0.693437	-0.0118383	0.488035	0.39278	0.563749	8.76612e-71	7.67638e-69	86	106	106	C2	Endocrine. thyroid (GTEx)	PrediXcan	0.992944	thyroid	0.999981
3418	ENSG00000260855	AL591848.4	0.693063	0.026566	0.48827	0.0765989	0.130354	6.2859e-12	3.17719e-11	45	56	56	C2	Endocrine. thyroid (GTEx)	PrediXcan	0.992944	thyroid	0.999981
3419	ENSG00000131386	GALNT15	0.69275	0.0507164	0.488467	0.0201827	0.0506723	3.78777e-05	0.000107495	17	18	18	C2	Endocrine. thyroid (GTEx)	PrediXcan	0.992944	thyroid	0.999981
3420	ENSG00000157601	MX1	0.692515	0.0209274	0.488614	0.134274	0.249274	8.08793e-24	8.28362e-23	20	24	24	C2	Endocrine. thyroid (GTEx)	PrediXcan	0.992944	thyroid	0.999981
3421	ENSG00000066427	ATXN3	0.692084	0.0193633	0.488884	0.150654	0.272102	1.85891e-25	2.08529e-24	181	210	210	C2	Endocrine. thyroid (GTEx)	PrediXcan	0.992944	thyroid	0.999981
3422	ENSG00000149554	CHEK1	0.692073	0.0267439	0.488891	0.0747818	0.164599	6.2839e-15	3.87005e-14	40	44	44	C2	Endocrine. thyroid (GTEx)	PrediXcan	0.992944	thyroid	0.999981
3423	ENSG00000130311	DDA1	0.692044	0.104964	0.488909	0.00527782	0.0199844	0.0104594	0.0232025	13	21	21	C2	Endocrine. thyroid (GTEx)	PrediXcan	0.992944	thyroid	0.999981
3424	ENSG00000008382	MPND	-0.691984	-0.060047	0.488947	0.0172626	0.0472887	5.62437e-05	0.000157009	8	9	9	C2	Endocrine. thyroid (GTEx)	PrediXcan	0.992944	thyroid	0.999981
3425	ENSG00000122641	INHBA	0.691768	0.0442735	0.489083	0.0402834	0.0167567	0.0175051	0.0377097	41	47	47	C2	Endocrine. thyroid (GTEx)	PrediXcan	0.992944	thyroid	0.999981
3426	ENSG00000152291	TGOLN2	-0.690784	-0.0409676	0.489701	0.0513358	0.0484837	5.12656e-05	0.000143685	38	44	44	C2	Endocrine. thyroid (GTEx)	PrediXcan	0.992944	thyroid	0.999981
3427	ENSG00000038002	AGA	0.690347	0.0161232	0.489976	0.197949	0.551515	1.39929e-67	1.02111e-65	22	30	30	C2	Endocrine. thyroid (GTEx)	PrediXcan	0.992944	thyroid	0.999981
3428	ENSG00000106263	EIF3B	0.690138	0.0452496	0.490107	0.024213	0.0860492	3.3295e-08	1.26559e-07	31	49	49	C2	Endocrine. thyroid (GTEx)	PrediXcan	0.992944	thyroid	0.999981
3429	ENSG00000197044	ZNF441	-0.68973	-0.0478431	0.490364	0.0210547	0.0421624	0.000160233	0.000425114	29	35	35	C2	Endocrine. thyroid (GTEx)	PrediXcan	0.992944	thyroid	0.999981
3430	ENSG00000176871	WSB2	-0.689675	-0.102047	0.490399	0.0067066	0.0489176	5.15104e-05	0.000144343	6	7	7	C2	Endocrine. thyroid (GTEx)	PrediXcan	0.992944	thyroid	0.999981
3431	ENSG00000143702	CEP170	0.689436	0.0509727	0.490549	0.0189456	0.0186686	0.0112686	0.0248833	21	25	25	C2	Endocrine. thyroid (GTEx)	PrediXcan	0.992944	thyroid	0.999981
3432	ENSG00000164978	NUDT2	-0.689202	-0.0157619	0.490696	0.225993	0.388353	5.32799e-40	1.15917e-38	35	43	43	C2	Endocrine. thyroid (GTEx)	PrediXcan	0.992944	thyroid	0.999981
3433	ENSG00000104660	LEPROTL1	0.689067	0.190107	0.490781	0.00169248	0.025039	0.00356038	0.00825902	5	8	8	C2	Endocrine. thyroid (GTEx)	PrediXcan	0.992944	thyroid	0.999981
3434	ENSG00000103269	RHBDL1	0.689028	0.0460918	0.490805	0.0254176	0.137801	2.08459e-12	1.08416e-11	6	11	11	C2	Endocrine. thyroid (GTEx)	PrediXcan	0.992944	thyroid	0.999981
3435	ENSG00000179912	R3HDM2	0.688437	0.0471367	0.491177	0.0730021	0.0196235	0.0111794	0.024698	50	58	58	C2	Endocrine. thyroid (GTEx)	PrediXcan	0.992944	thyroid	0.999981
3436	ENSG00000105373	NOP53	0.688382	0.0261229	0.491212	0.0375141	0.0466904	6.45594e-05	0.000179295	52	66	66	C2	Endocrine. thyroid (GTEx)	PrediXcan	0.992944	thyroid	0.999981
3437	ENSG00000255031	AP002807.1	0.688293	0.0930898	0.491269	0.00563655	0.0126709	0.036831	0.076011	6	8	8	C2	Endocrine. thyroid (GTEx)	PrediXcan	0.992944	thyroid	0.999981
3438	ENSG00000112249	ASCC3	-0.687778	-0.0552826	0.491593	0.0376688	0.0697296	8.16213e-07	2.71509e-06	19	19	19	C2	Endocrine. thyroid (GTEx)	PrediXcan	0.992944	thyroid	0.999981
3439	ENSG00000155463	OXA1L	0.687774	0.0264796	0.491595	0.069398	0.0271111	0.00256838	0.00606022	83	101	101	C2	Endocrine. thyroid (GTEx)	PrediXcan	0.992944	thyroid	0.999981
3440	ENSG00000233527	ZNF529-AS1	0.687558	0.0323122	0.491731	0.047703	0.171825	1.98655e-15	1.26458e-14	19	27	27	C2	Endocrine. thyroid (GTEx)	PrediXcan	0.992944	thyroid	0.999981
3441	ENSG00000166816	LDHD	0.687474	0.04443	0.491784	0.0216265	0.0445139	9.46805e-05	0.000257987	24	33	33	C2	Endocrine. thyroid (GTEx)	PrediXcan	0.992944	thyroid	0.999981
3442	ENSG00000214194	SMIM30	-0.687431	-0.0260234	0.491811	0.0879402	0.0740141	3.36023e-07	1.16248e-06	78	91	91	C2	Endocrine. thyroid (GTEx)	PrediXcan	0.992944	thyroid	0.999981
3443	ENSG00000163565	IFI16	-0.687399	-0.0558228	0.491832	0.0282865	0.0659545	1.77268e-06	5.70836e-06	75	87	87	C2	Endocrine. thyroid (GTEx)	PrediXcan	0.992944	thyroid	0.999981
3444	ENSG00000066468	FGFR2	0.687377	0.0505806	0.491845	0.00559507	0.0137601	0.0318228	0.0663002	2	2	2	C2	Endocrine. thyroid (GTEx)	PrediXcan	0.992944	thyroid	0.999981
3445	ENSG00000108654	DDX5	-0.687285	-0.0336339	0.491903	0.0476479	0.0376334	0.000373448	0.000953423	69	80	80	C2	Endocrine. thyroid (GTEx)	PrediXcan	0.992944	thyroid	0.999981
3446	ENSG00000215790	SLC35E2	0.687191	0.0432471	0.491962	0.112491	0.373225	2.79075e-39	5.90653e-38	34	47	47	C2	Endocrine. thyroid (GTEx)	PrediXcan	0.992944	thyroid	0.999981
3447	ENSG00000100568	VTI1B	0.687006	0.0412679	0.492079	0.0409274	0.0222044	0.00703972	0.015924	54	65	65	C2	Endocrine. thyroid (GTEx)	PrediXcan	0.992944	thyroid	0.999981
3448	ENSG00000162415	ZSWIM5	-0.686923	-0.0513546	0.492131	0.0218737	0.0743674	3.7631e-07	1.29545e-06	67	77	77	C2	Endocrine. thyroid (GTEx)	PrediXcan	0.992944	thyroid	0.999981
3449	ENSG00000073670	ADAM11	-0.686906	-0.0373663	0.492142	0.0366207	0.161874	1.23862e-14	7.48354e-14	50	65	65	C2	Endocrine. thyroid (GTEx)	PrediXcan	0.992944	thyroid	0.999981
3450	ENSG00000154309	DISP1	-0.686778	-0.0190243	0.492222	0.164976	0.175615	8.85908e-16	5.75984e-15	67	78	78	C2	Endocrine. thyroid (GTEx)	PrediXcan	0.992944	thyroid	0.999981
3451	ENSG00000214174	AMZ2P1	0.686312	0.0238916	0.492516	0.0926031	0.483286	4.22017e-55	1.77032e-53	40	48	48	C2	Endocrine. thyroid (GTEx)	PrediXcan	0.992944	thyroid	0.999981
3452	ENSG00000240731	AL139287.1	0.686033	0.466865	0.492692	0.000815909	0.0568704	1.0791e-05	3.22302e-05	2	7	7	C2	Endocrine. thyroid (GTEx)	PrediXcan	0.992944	thyroid	0.999981
3453	ENSG00000198496	NBR2	-0.686021	-0.0187597	0.4927	0.147848	0.459562	1.28396e-50	4.60873e-49	71	91	91	C2	Endocrine. thyroid (GTEx)	PrediXcan	0.992944	thyroid	0.999981
3454	ENSG00000131591	C1orf159	0.685679	0.0193899	0.492915	0.175232	0.287502	1.48241e-27	1.84131e-26	24	32	32	C2	Endocrine. thyroid (GTEx)	PrediXcan	0.992944	thyroid	0.999981
3455	ENSG00000198901	PRC1	0.685188	0.0458233	0.493226	0.0265023	0.0109272	0.0579139	0.115803	34	41	41	C2	Endocrine. thyroid (GTEx)	PrediXcan	0.992944	thyroid	0.999981
3456	ENSG00000011454	RABGAP1	0.685165	0.0479652	0.49324	0.0229845	0.0373135	0.000419147	0.00106543	21	27	27	C2	Endocrine. thyroid (GTEx)	PrediXcan	0.992944	thyroid	0.999981
3457	ENSG00000184014	DENND5A	0.684671	0.0370688	0.493551	0.035886	0.036982	0.000341596	0.000875454	34	44	44	C2	Endocrine. thyroid (GTEx)	PrediXcan	0.992944	thyroid	0.999981
3458	ENSG00000165915	SLC39A13	-0.684505	-0.0488011	0.493656	0.0192299	0.0286711	0.00193698	0.00462729	12	19	19	C2	Endocrine. thyroid (GTEx)	PrediXcan	0.992944	thyroid	0.999981
3459	ENSG00000148672	GLUD1	0.683996	0.0570307	0.493977	0.0174399	0.024752	0.00436728	0.0100608	53	59	59	C2	Endocrine. thyroid (GTEx)	PrediXcan	0.992944	thyroid	0.999981
3460	ENSG00000173145	NOC3L	0.683656	0.0972618	0.494192	0.010604	0.0106374	0.0599536	0.119608	22	28	28	C2	Endocrine. thyroid (GTEx)	PrediXcan	0.992944	thyroid	0.999981
3461	ENSG00000188599	NPIPP1	0.683586	0.0220333	0.494237	0.147851	0.335567	1.17931e-33	1.96706e-32	50	62	62	C2	Endocrine. thyroid (GTEx)	PrediXcan	0.992944	thyroid	0.999981
3462	ENSG00000198093	ZNF649	0.683575	0.0954428	0.494243	0.00688284	0.0136059	0.0333123	0.0691567	12	14	14	C2	Endocrine. thyroid (GTEx)	PrediXcan	0.992944	thyroid	0.999981
3463	ENSG00000161010	MRNIP	-0.683288	-0.0260509	0.494425	0.0820034	0.243183	1.94357e-22	1.8437e-21	44	52	52	C2	Endocrine. thyroid (GTEx)	PrediXcan	0.992944	thyroid	0.999981
3464	ENSG00000137845	ADAM10	0.683234	0.0370615	0.494459	0.0460846	0.158761	2.35142e-14	1.39423e-13	65	76	76	C2	Endocrine. thyroid (GTEx)	PrediXcan	0.992944	thyroid	0.999981
3465	ENSG00000206149	HERC2P9	0.683215	0.065487	0.494471	0.0197858	0.102401	1.9199e-09	7.98684e-09	25	40	40	C2	Endocrine. thyroid (GTEx)	PrediXcan	0.992944	thyroid	0.999981
3466	ENSG00000076650	GPATCH1	-0.682871	-0.0749713	0.494688	0.00803117	0.0805976	1.0616e-07	3.84443e-07	7	9	9	C2	Endocrine. thyroid (GTEx)	PrediXcan	0.992944	thyroid	0.999981
3467	ENSG00000241978	AKAP2	0.682211	0.0877837	0.495106	0.007995	0.0127882	0.0360668	0.0745218	7	9	9	C2	Endocrine. thyroid (GTEx)	PrediXcan	0.992944	thyroid	0.999981
3468	ENSG00000163939	PBRM1	-0.681781	-0.0154135	0.495378	0.216934	0.358665	6.36244e-36	1.1745e-34	109	138	138	C2	Endocrine. thyroid (GTEx)	PrediXcan	0.992944	thyroid	0.999981
3469	ENSG00000079739	PGM1	0.681206	0.0283619	0.495741	0.0496892	0.0289034	0.00178893	0.0042897	44	51	51	C2	Endocrine. thyroid (GTEx)	PrediXcan	0.992944	thyroid	0.999981
3470	ENSG00000133110	POSTN	-0.680857	-0.0604589	0.495962	0.0258402	0.0290198	0.0018157	0.0043509	57	62	62	C2	Endocrine. thyroid (GTEx)	PrediXcan	0.992944	thyroid	0.999981
3471	ENSG00000085644	ZNF213	-0.680823	-0.0385372	0.495984	0.0432738	0.117698	1.05134e-10	4.8551e-10	13	16	16	C2	Endocrine. thyroid (GTEx)	PrediXcan	0.992944	thyroid	0.999981
3472	ENSG00000130948	HSD17B3	0.680684	0.0812143	0.496072	0.0133756	0.0256281	0.00321094	0.00748436	16	19	19	C2	Endocrine. thyroid (GTEx)	PrediXcan	0.992944	thyroid	0.999981
3473	ENSG00000160200	CBS	-0.680214	-0.184374	0.496369	0.00290088	0.199867	3.2113e-18	2.42683e-17	7	15	15	C2	Endocrine. thyroid (GTEx)	PrediXcan	0.992944	thyroid	0.999981
3474	ENSG00000267414	AC120049.1	0.680195	0.109135	0.496381	0.00420981	0.0551176	1.68404e-05	4.9346e-05	5	8	8	C2	Endocrine. thyroid (GTEx)	PrediXcan	0.992944	thyroid	0.999981
3475	ENSG00000133246	PRAM1	0.679755	0.0435176	0.496659	0.0495583	0.0607809	4.74581e-06	1.46429e-05	29	31	31	C2	Endocrine. thyroid (GTEx)	PrediXcan	0.992944	thyroid	0.999981
3476	ENSG00000116793	PHTF1	-0.679739	-0.0916471	0.49667	0.00525214	0.0137906	0.0303916	0.0634884	7	9	9	C2	Endocrine. thyroid (GTEx)	PrediXcan	0.992944	thyroid	0.999981
3477	ENSG00000112902	SEMA5A	0.679656	0.0498654	0.496723	0.0276611	0.0242519	0.00382541	0.00885182	56	67	67	C2	Endocrine. thyroid (GTEx)	PrediXcan	0.992944	thyroid	0.999981
3478	ENSG00000204619	PPP1R11	0.679598	0.0853585	0.496759	0.00652031	0.0483984	5.3889e-05	0.000150706	11	15	15	C2	Endocrine. thyroid (GTEx)	PrediXcan	0.992944	thyroid	0.999981
3479	ENSG00000152779	SLC16A12	0.679592	0.0366658	0.496763	0.0543012	0.100817	2.73909e-09	1.12875e-08	25	28	28	C2	Endocrine. thyroid (GTEx)	PrediXcan	0.992944	thyroid	0.999981
3480	ENSG00000154760	SLFN13	-0.679544	-0.0271494	0.496793	0.0881006	0.148224	2.60607e-13	1.44323e-12	25	27	27	C2	Endocrine. thyroid (GTEx)	PrediXcan	0.992944	thyroid	0.999981
3481	ENSG00000250208	FZD10-AS1	0.679416	0.0437621	0.496875	0.0289405	0.069396	9.76458e-07	3.21985e-06	29	32	32	C2	Endocrine. thyroid (GTEx)	PrediXcan	0.992944	thyroid	0.999981
3482	ENSG00000106392	C1GALT1	0.67927	0.0150929	0.496967	0.250693	0.421932	2.4166e-45	6.71805e-44	22	27	27	C2	Endocrine. thyroid (GTEx)	PrediXcan	0.992944	thyroid	0.999981
3483	ENSG00000093010	COMT	-0.67914	-0.060517	0.497049	0.016497	0.0180773	0.0144968	0.0315444	25	32	32	C2	Endocrine. thyroid (GTEx)	PrediXcan	0.992944	thyroid	0.999981
3484	ENSG00000250506	CDK3	-0.67894	-0.0135461	0.497176	0.256088	0.541531	3.38779e-65	2.23898e-63	45	56	56	C2	Endocrine. thyroid (GTEx)	PrediXcan	0.992944	thyroid	0.999981
3485	ENSG00000135845	PIGC	-0.678701	-0.0931943	0.497328	0.00673886	0.0269075	0.00281402	0.00660859	11	14	14	C2	Endocrine. thyroid (GTEx)	PrediXcan	0.992944	thyroid	0.999981
3486	ENSG00000099290	WASHC2A	-0.678652	-0.0206387	0.497358	0.112711	0.635305	1.73776e-86	2.96923e-84	85	111	111	C2	Endocrine. thyroid (GTEx)	PrediXcan	0.992944	thyroid	0.999981
3487	ENSG00000122678	POLM	0.678377	0.0147515	0.497533	0.20765	0.42303	1.85144e-44	4.88521e-43	21	25	25	C2	Endocrine. thyroid (GTEx)	PrediXcan	0.992944	thyroid	0.999981
3488	ENSG00000182979	MTA1	-0.678352	-0.163256	0.497548	0.00285666	0.0124344	0.0433481	0.0883418	10	28	28	C2	Endocrine. thyroid (GTEx)	PrediXcan	0.992944	thyroid	0.999981
3489	ENSG00000136144	RCBTB1	-0.677801	-0.0203696	0.497898	0.0877162	0.144513	4.6215e-13	2.51561e-12	62	79	79	C2	Endocrine. thyroid (GTEx)	PrediXcan	0.992944	thyroid	0.999981
3490	ENSG00000078246	TULP3	-0.677656	-0.0232843	0.49799	0.104424	0.0701331	8.13619e-07	2.70711e-06	117	139	139	C2	Endocrine. thyroid (GTEx)	PrediXcan	0.992944	thyroid	0.999981
3491	ENSG00000214756	METTL12	0.676987	0.0561137	0.498414	0.0115274	0.0320927	0.000960801	0.00236711	12	14	14	C2	Endocrine. thyroid (GTEx)	PrediXcan	0.992944	thyroid	0.999981
3492	ENSG00000232637	WI2-3658N16.1	-0.676798	-0.0427204	0.498534	0.0199546	0.322514	2.81641e-31	4.27527e-30	26	43	43	C2	Endocrine. thyroid (GTEx)	PrediXcan	0.992944	thyroid	0.999981
3493	ENSG00000169032	MAP2K1	-0.676699	-0.0680319	0.498597	0.00982671	0.0527127	2.42065e-05	6.98431e-05	6	6	6	C2	Endocrine. thyroid (GTEx)	PrediXcan	0.992944	thyroid	0.999981
3494	ENSG00000103540	CCP110	-0.676665	-0.265907	0.498619	0.00137362	0.0130989	0.0382128	0.0786774	10	14	14	C2	Endocrine. thyroid (GTEx)	PrediXcan	0.992944	thyroid	0.999981
3495	ENSG00000170260	ZNF212	0.676499	0.0347942	0.498724	0.0453239	0.0343651	0.000674729	0.00168525	89	108	108	C2	Endocrine. thyroid (GTEx)	PrediXcan	0.992944	thyroid	0.999981
3496	ENSG00000108528	SLC25A11	-0.676391	-0.0711468	0.498793	0.0097442	0.0161678	0.0213844	0.045583	15	16	16	C2	Endocrine. thyroid (GTEx)	PrediXcan	0.992944	thyroid	0.999981
3497	ENSG00000100058	CRYBB2P1	-0.676291	-0.0644258	0.498856	0.0118918	0.0589402	6.89168e-06	2.09229e-05	22	26	26	C2	Endocrine. thyroid (GTEx)	PrediXcan	0.992944	thyroid	0.999981
3498	ENSG00000130584	ZBTB46	0.676171	0.131365	0.498932	0.00306948	0.0489986	5.12508e-05	0.000143674	10	16	16	C2	Endocrine. thyroid (GTEx)	PrediXcan	0.992944	thyroid	0.999981
3499	ENSG00000186104	CYP2R1	0.676089	0.0686786	0.498984	0.00687419	0.0133327	0.035476	0.0733876	18	24	24	C2	Endocrine. thyroid (GTEx)	PrediXcan	0.992944	thyroid	0.999981
3500	ENSG00000272983	AL117339.4	-0.675888	-0.0340359	0.499112	0.0434435	0.138345	1.93109e-12	1.00619e-11	169	224	224	C2	Endocrine. thyroid (GTEx)	PrediXcan	0.992944	thyroid	0.999981
3501	ENSG00000152240	HAUS1	-0.675885	-0.0221034	0.499113	0.109891	0.19225	1.72732e-17	1.25202e-16	59	73	73	C2	Endocrine. thyroid (GTEx)	PrediXcan	0.992944	thyroid	0.999981
3502	ENSG00000168653	NDUFS5	-0.675773	-0.0144974	0.499185	0.275028	0.541292	7.35353e-65	4.76992e-63	43	48	48	C2	Endocrine. thyroid (GTEx)	PrediXcan	0.992944	thyroid	0.999981
3503	ENSG00000235314	LINC00957	0.675771	0.0412816	0.499186	0.0284811	0.09329	8.15896e-09	3.24759e-08	9	9	9	C2	Endocrine. thyroid (GTEx)	PrediXcan	0.992944	thyroid	0.999981
3504	ENSG00000137968	SLC44A5	-0.675689	-0.0128911	0.499238	0.33075	0.52998	2.04635e-62	1.16551e-60	40	44	44	C2	Endocrine. thyroid (GTEx)	PrediXcan	0.992944	thyroid	0.999981
3505	ENSG00000214491	SEC14L6	0.675574	0.0254077	0.499311	0.0756532	0.0436348	0.000119435	0.000320699	126	146	146	C2	Endocrine. thyroid (GTEx)	PrediXcan	0.992944	thyroid	0.999981
3506	ENSG00000116044	NFE2L2	0.675343	0.0774571	0.499458	0.00892057	0.0196037	0.0109267	0.024174	15	19	19	C2	Endocrine. thyroid (GTEx)	PrediXcan	0.992944	thyroid	0.999981
3507	ENSG00000162714	ZNF496	0.675311	0.0173544	0.499478	0.149092	0.355364	5.0437e-35	8.95657e-34	27	31	31	C2	Endocrine. thyroid (GTEx)	PrediXcan	0.992944	thyroid	0.999981
3508	ENSG00000257365	FNTB	0.67531	0.0356449	0.499479	0.0368066	0.104741	1.08198e-09	4.60639e-09	5	5	5	C2	Endocrine. thyroid (GTEx)	PrediXcan	0.992944	thyroid	0.999981
3509	ENSG00000244045	TMEM199	0.674588	0.0692079	0.499938	0.0199108	0.0688207	1.18998e-06	3.89096e-06	24	27	27	C2	Endocrine. thyroid (GTEx)	PrediXcan	0.992944	thyroid	0.999981
3510	ENSG00000131018	SYNE1	0.67457	0.0690546	0.499949	0.0102885	0.0143727	0.0253772	0.0535805	20	27	27	C2	Endocrine. thyroid (GTEx)	PrediXcan	0.992944	thyroid	0.999981
3511	ENSG00000134262	AP4B1	0.674415	0.0720637	0.500047	0.011188	0.182307	1.31521e-16	9.0242e-16	18	22	22	C2	Endocrine. thyroid (GTEx)	PrediXcan	0.992944	thyroid	0.999981
3512	ENSG00000197124	ZNF682	0.674356	0.0298845	0.500085	0.0492318	0.30925	6.85655e-30	9.65498e-29	41	57	57	C2	Endocrine. thyroid (GTEx)	PrediXcan	0.992944	thyroid	0.999981
3513	ENSG00000147439	BIN3	-0.674087	-0.0208406	0.500256	0.114881	0.221073	2.46281e-20	2.09511e-19	25	27	27	C2	Endocrine. thyroid (GTEx)	PrediXcan	0.992944	thyroid	0.999981
3514	ENSG00000103510	KAT8	0.673699	0.0198477	0.500503	0.133028	0.300871	4.57073e-29	6.12828e-28	20	25	25	C2	Endocrine. thyroid (GTEx)	PrediXcan	0.992944	thyroid	0.999981
3515	ENSG00000171016	PYGO1	-0.673483	-0.0640145	0.50064	0.0115274	0.0402489	0.00024945	0.000649879	6	6	6	C2	Endocrine. thyroid (GTEx)	PrediXcan	0.992944	thyroid	0.999981
3516	ENSG00000132824	SERINC3	0.673241	0.0348671	0.500794	0.0630135	0.106792	3.57372e-10	1.58705e-09	18	25	25	C2	Endocrine. thyroid (GTEx)	PrediXcan	0.992944	thyroid	0.999981
3517	ENSG00000233251	AC007743.1	-0.673217	-0.0343077	0.500809	0.0593775	0.160251	2.02836e-14	1.2083e-13	32	43	43	C2	Endocrine. thyroid (GTEx)	PrediXcan	0.992944	thyroid	0.999981
3518	ENSG00000129244	ATP1B2	0.672679	0.0452936	0.501152	0.0168294	0.124734	1.14902e-11	5.69267e-11	51	80	80	C2	Endocrine. thyroid (GTEx)	PrediXcan	0.992944	thyroid	0.999981
3519	ENSG00000221886	ZBED8	-0.672671	-0.0479319	0.501157	0.0310019	0.0170798	0.0182113	0.0391527	41	50	50	C2	Endocrine. thyroid (GTEx)	PrediXcan	0.992944	thyroid	0.999981
3520	ENSG00000160752	FDPS	-0.672406	-0.0317183	0.501325	0.0527479	0.168866	2.20176e-15	1.39588e-14	13	16	16	C2	Endocrine. thyroid (GTEx)	PrediXcan	0.992944	thyroid	0.999981
3521	ENSG00000081026	MAGI3	0.672358	0.0297259	0.501356	0.0571676	0.016397	0.0202553	0.0432815	62	73	73	C2	Endocrine. thyroid (GTEx)	PrediXcan	0.992944	thyroid	0.999981
3522	ENSG00000131944	FAAP24	-0.67223	-0.032203	0.501437	0.0520789	0.218563	5.61684e-20	4.67603e-19	10	13	13	C2	Endocrine. thyroid (GTEx)	PrediXcan	0.992944	thyroid	0.999981
3523	ENSG00000213742	ZNF337-AS1	-0.672052	-0.0243942	0.501551	0.088562	0.098123	5.19439e-09	2.101e-08	79	90	90	C2	Endocrine. thyroid (GTEx)	PrediXcan	0.992944	thyroid	0.999981
3524	ENSG00000255455	AP003486.1	-0.672026	-0.0188372	0.501567	0.141209	0.29858	6.174e-29	8.23062e-28	48	55	55	C2	Endocrine. thyroid (GTEx)	PrediXcan	0.992944	thyroid	0.999981
3525	ENSG00000172869	DMXL1	-0.67193	-0.0441249	0.501628	0.0316084	0.108036	6.45222e-10	2.8049e-09	45	56	56	C2	Endocrine. thyroid (GTEx)	PrediXcan	0.992944	thyroid	0.999981
3526	ENSG00000143801	PSEN2	0.671689	0.0531974	0.501781	0.0164149	0.0678243	1.42233e-06	4.61302e-06	9	14	14	C2	Endocrine. thyroid (GTEx)	PrediXcan	0.992944	thyroid	0.999981
3527	ENSG00000140988	RPS2	0.671664	0.0275793	0.501798	0.0703418	0.150687	1.42699e-13	8.10111e-13	35	45	45	C2	Endocrine. thyroid (GTEx)	PrediXcan	0.992944	thyroid	0.999981
3528	ENSG00000112701	SENP6	0.671615	0.0284142	0.501829	0.056656	0.100688	2.53931e-09	1.04889e-08	65	80	80	C2	Endocrine. thyroid (GTEx)	PrediXcan	0.992944	thyroid	0.999981
3529	ENSG00000145358	DDIT4L	0.671167	0.0475873	0.502114	0.0200525	0.037038	0.00041188	0.00104829	21	29	29	C2	Endocrine. thyroid (GTEx)	PrediXcan	0.992944	thyroid	0.999981
3530	ENSG00000198464	ZNF480	0.670977	0.0245734	0.502235	0.0767874	0.0572534	8.25359e-06	2.48905e-05	85	111	111	C2	Endocrine. thyroid (GTEx)	PrediXcan	0.992944	thyroid	0.999981
3531	ENSG00000171853	TRAPPC12	0.670773	0.0699285	0.502365	0.00961124	0.14405	3.71296e-13	2.03291e-12	15	21	21	C2	Endocrine. thyroid (GTEx)	PrediXcan	0.992944	thyroid	0.999981
3532	ENSG00000167969	ECI1	0.67032	0.0376881	0.502654	0.0593482	0.110715	5.23128e-10	2.29407e-09	35	45	45	C2	Endocrine. thyroid (GTEx)	PrediXcan	0.992944	thyroid	0.999981
3533	ENSG00000186862	PDZD7	-0.669576	-0.0950846	0.503128	0.0071961	0.0551383	1.52431e-05	4.48585e-05	3	3	3	C2	Endocrine. thyroid (GTEx)	PrediXcan	0.992944	thyroid	0.999981
3534	ENSG00000155666	KDM8	-0.669356	-0.0621516	0.503268	0.0142061	0.0108764	0.0572259	0.114525	32	37	37	C2	Endocrine. thyroid (GTEx)	PrediXcan	0.992944	thyroid	0.999981
3535	ENSG00000169592	INO80E	0.669177	0.0172136	0.503383	0.0870352	0.315904	1.18064e-30	1.73395e-29	24	33	33	C2	Endocrine. thyroid (GTEx)	PrediXcan	0.992944	thyroid	0.999981
3536	ENSG00000099785	MARCH2	-0.668792	-0.0205599	0.503628	0.132207	0.377783	2.72442e-38	5.5563e-37	30	41	41	C2	Endocrine. thyroid (GTEx)	PrediXcan	0.992944	thyroid	0.999981
3537	ENSG00000181982	CCDC149	0.668681	0.0374723	0.503699	0.0423313	0.0622027	3.61642e-06	1.13152e-05	42	52	52	C2	Endocrine. thyroid (GTEx)	PrediXcan	0.992944	thyroid	0.999981
3538	ENSG00000108107	RPL28	0.668401	0.119539	0.503878	0.00209611	0.244574	1.83638e-22	1.74793e-21	12	19	19	C2	Endocrine. thyroid (GTEx)	PrediXcan	0.992944	thyroid	0.999981
3539	ENSG00000196730	DAPK1	-0.668355	-0.0458651	0.503907	0.0194568	0.0834391	6.57752e-08	2.4252e-07	34	43	43	C2	Endocrine. thyroid (GTEx)	PrediXcan	0.992944	thyroid	0.999981
3540	ENSG00000203706	SERTAD4-AS1	0.668095	0.0176057	0.504073	0.189198	0.331798	1.98344e-32	3.16514e-31	38	44	44	C2	Endocrine. thyroid (GTEx)	PrediXcan	0.992944	thyroid	0.999981
3541	ENSG00000263004	AC007114.1	0.668089	0.029487	0.504077	0.0625749	0.0485369	4.76172e-05	0.000133888	54	67	67	C2	Endocrine. thyroid (GTEx)	PrediXcan	0.992944	thyroid	0.999981
3542	ENSG00000162738	VANGL2	0.668084	0.0378295	0.50408	0.0324331	0.136326	2.93215e-12	1.51094e-11	10	12	12	C2	Endocrine. thyroid (GTEx)	PrediXcan	0.992944	thyroid	0.999981
3543	ENSG00000188176	SMTNL2	-0.668042	-0.0380565	0.504107	0.0443088	0.0812941	1.09018e-07	3.94283e-07	28	37	37	C2	Endocrine. thyroid (GTEx)	PrediXcan	0.992944	thyroid	0.999981
3544	ENSG00000197128	ZNF772	-0.667439	-0.0308762	0.504492	0.0595348	0.160106	1.89478e-14	1.1321e-13	69	86	86	C2	Endocrine. thyroid (GTEx)	PrediXcan	0.992944	thyroid	0.999981
3545	ENSG00000129103	SUMF2	-0.667231	-0.0359566	0.504624	0.0422621	0.197263	7.44771e-18	5.51241e-17	35	45	45	C2	Endocrine. thyroid (GTEx)	PrediXcan	0.992944	thyroid	0.999981
3546	ENSG00000180611	MB21D2	-0.666706	-0.0701267	0.50496	0.0151859	0.0565782	1.16631e-05	3.47167e-05	33	38	38	C2	Endocrine. thyroid (GTEx)	PrediXcan	0.992944	thyroid	0.999981
3547	ENSG00000130762	ARHGEF16	0.666702	0.0468979	0.504963	0.0207656	0.0683715	1.48153e-06	4.79615e-06	25	31	31	C2	Endocrine. thyroid (GTEx)	PrediXcan	0.992944	thyroid	0.999981
3548	ENSG00000138613	APH1B	0.666333	0.0171317	0.505198	0.171054	0.293212	1.28038e-28	1.66569e-27	26	28	28	C2	Endocrine. thyroid (GTEx)	PrediXcan	0.992944	thyroid	0.999981
3549	ENSG00000213626	LBH	-0.666099	-0.0274078	0.505348	0.0681364	0.0849133	5.48877e-08	2.03879e-07	40	49	49	C2	Endocrine. thyroid (GTEx)	PrediXcan	0.992944	thyroid	0.999981
3550	ENSG00000196743	GM2A	0.666041	0.0514915	0.505385	0.0219553	0.0353197	0.000611518	0.00153273	15	16	16	C2	Endocrine. thyroid (GTEx)	PrediXcan	0.992944	thyroid	0.999981
3551	ENSG00000143493	INTS7	0.665286	0.0316587	0.505868	0.0487964	0.0865998	3.47488e-08	1.31839e-07	156	166	166	C2	Endocrine. thyroid (GTEx)	PrediXcan	0.992944	thyroid	0.999981
3552	ENSG00000041880	PARP3	-0.664952	-0.0775877	0.506082	0.00810163	0.0442397	7.08166e-05	0.000196089	16	21	21	C2	Endocrine. thyroid (GTEx)	PrediXcan	0.992944	thyroid	0.999981
3553	ENSG00000169282	KCNAB1	-0.664934	-0.0300358	0.506093	0.0695698	0.17832	5.14754e-16	3.40039e-15	44	50	50	C2	Endocrine. thyroid (GTEx)	PrediXcan	0.992944	thyroid	0.999981
3554	ENSG00000141682	PMAIP1	-0.664707	-0.0566404	0.506238	0.0165335	0.0267736	0.00301277	0.00704589	31	40	40	C2	Endocrine. thyroid (GTEx)	PrediXcan	0.992944	thyroid	0.999981
3555	ENSG00000100504	PYGL	-0.66348	-0.0384186	0.507023	0.048482	0.0623517	4.18583e-06	1.3001e-05	28	32	32	C2	Endocrine. thyroid (GTEx)	PrediXcan	0.992944	thyroid	0.999981
3556	ENSG00000076321	KLHL20	-0.663417	-0.0381442	0.507063	0.0359655	0.0160277	0.0201624	0.0430963	59	67	67	C2	Endocrine. thyroid (GTEx)	PrediXcan	0.992944	thyroid	0.999981
3557	ENSG00000105376	ICAM5	-0.663161	-0.0498767	0.507228	0.0158645	0.0922187	9.96573e-09	3.93989e-08	25	40	40	C2	Endocrine. thyroid (GTEx)	PrediXcan	0.992944	thyroid	0.999981
3558	ENSG00000171962	DRC3	0.663121	0.0293917	0.507253	0.0628096	0.153034	4.6505e-14	2.71379e-13	20	28	28	C2	Endocrine. thyroid (GTEx)	PrediXcan	0.992944	thyroid	0.999981
3559	ENSG00000065060	UHRF1BP1	-0.662951	-0.0192915	0.507362	0.106745	0.176133	8.81952e-16	5.73679e-15	57	67	67	C2	Endocrine. thyroid (GTEx)	PrediXcan	0.992944	thyroid	0.999981
3560	ENSG00000113716	HMGXB3	-0.662696	-0.0388101	0.507525	0.0304293	0.119653	7.16908e-11	3.34486e-10	31	42	42	C2	Endocrine. thyroid (GTEx)	PrediXcan	0.992944	thyroid	0.999981
3561	ENSG00000144580	CNOT9	0.662457	0.106225	0.507679	0.00944462	0.0100718	0.068892	0.136008	15	18	18	C2	Endocrine. thyroid (GTEx)	PrediXcan	0.992944	thyroid	0.999981
3562	ENSG00000118894	EEF2KMT	-0.66242	-0.0438995	0.507702	0.0406974	0.128848	6.01853e-12	3.04975e-11	34	42	42	C2	Endocrine. thyroid (GTEx)	PrediXcan	0.992944	thyroid	0.999981
3563	ENSG00000134215	VAV3	-0.66203	-0.0136849	0.507952	0.219133	0.325522	1.2455e-31	1.924e-30	38	50	50	C2	Endocrine. thyroid (GTEx)	PrediXcan	0.992944	thyroid	0.999981
3564	ENSG00000113248	PCDHB15	-0.661103	-0.0461761	0.508546	0.0205614	0.0101531	0.0669898	0.132495	36	38	38	C2	Endocrine. thyroid (GTEx)	PrediXcan	0.992944	thyroid	0.999981
3565	ENSG00000144792	ZNF660	-0.660928	-0.011516	0.508658	0.414742	0.575696	2.93934e-71	2.65698e-69	31	36	36	C2	Endocrine. thyroid (GTEx)	PrediXcan	0.992944	thyroid	0.999981
3566	ENSG00000072682	P4HA2	-0.660603	-0.0129026	0.508867	0.289607	0.372009	4.25251e-37	8.26379e-36	28	32	32	C2	Endocrine. thyroid (GTEx)	PrediXcan	0.992944	thyroid	0.999981
3567	ENSG00000176386	CDC26	0.660558	0.0175085	0.508896	0.156978	0.327905	6.02318e-32	9.43969e-31	42	53	53	C2	Endocrine. thyroid (GTEx)	PrediXcan	0.992944	thyroid	0.999981
3568	ENSG00000105849	TWISTNB	0.660372	0.0477537	0.509015	0.0248114	0.0685431	1.40521e-06	4.56119e-06	60	75	75	C2	Endocrine. thyroid (GTEx)	PrediXcan	0.992944	thyroid	0.999981
3569	ENSG00000167965	MLST8	0.660321	0.020425	0.509048	0.13551	0.377696	3.02959e-38	6.14291e-37	7	11	11	C2	Endocrine. thyroid (GTEx)	PrediXcan	0.992944	thyroid	0.999981
3570	ENSG00000189157	FAM47E	-0.660218	-0.017853	0.509114	0.154294	0.320065	7.40547e-31	1.1003e-29	12	14	14	C2	Endocrine. thyroid (GTEx)	PrediXcan	0.992944	thyroid	0.999981
3571	ENSG00000214253	FIS1	-0.660195	-0.0248418	0.509129	0.0943171	0.169428	1.48233e-15	9.48785e-15	47	63	63	C2	Endocrine. thyroid (GTEx)	PrediXcan	0.992944	thyroid	0.999981
3572	ENSG00000183955	KMT5A	0.660181	0.046552	0.509138	0.029038	0.051348	3.10448e-05	8.88053e-05	27	38	38	C2	Endocrine. thyroid (GTEx)	PrediXcan	0.992944	thyroid	0.999981
3573	ENSG00000118579	MED28	0.65998	0.0191268	0.509267	0.144683	0.332206	2.05276e-32	3.26461e-31	37	43	43	C2	Endocrine. thyroid (GTEx)	PrediXcan	0.992944	thyroid	0.999981
3574	ENSG00000095015	MAP3K1	-0.659455	-0.0983219	0.509604	0.00446761	0.0113503	0.0522134	0.105155	46	62	62	C2	Endocrine. thyroid (GTEx)	PrediXcan	0.992944	thyroid	0.999981
3575	ENSG00000203761	MSTO2P	0.659365	0.0212274	0.509661	0.121541	0.112625	1.66565e-10	7.58447e-10	52	68	68	C2	Endocrine. thyroid (GTEx)	PrediXcan	0.992944	thyroid	0.999981
3576	ENSG00000065491	TBC1D22B	-0.659044	-0.0550672	0.509868	0.0205656	0.0360759	0.000316859	0.000814589	17	21	21	C2	Endocrine. thyroid (GTEx)	PrediXcan	0.992944	thyroid	0.999981
3577	ENSG00000272240	AC004908.1	-0.659042	-0.0221501	0.509869	0.10359	0.309651	6.17649e-30	8.73247e-29	26	40	40	C2	Endocrine. thyroid (GTEx)	PrediXcan	0.992944	thyroid	0.999981
3578	ENSG00000149294	NCAM1	0.65884	0.0440257	0.509998	0.025617	0.0694144	1.11173e-06	3.64875e-06	58	66	66	C2	Endocrine. thyroid (GTEx)	PrediXcan	0.992944	thyroid	0.999981
3579	ENSG00000271780	AL118558.3	0.658653	0.0220494	0.510118	0.102328	0.230387	1.26217e-21	1.14609e-20	14	16	16	C2	Endocrine. thyroid (GTEx)	PrediXcan	0.992944	thyroid	0.999981
3580	ENSG00000172732	MUS81	0.658424	0.0749869	0.510266	0.00666052	0.0146843	0.0274564	0.0577269	7	8	8	C2	Endocrine. thyroid (GTEx)	PrediXcan	0.992944	thyroid	0.999981
3581	ENSG00000101546	RBFA	-0.658411	-0.0621341	0.510274	0.0154627	0.0420826	0.000172465	0.000455925	24	28	28	C2	Endocrine. thyroid (GTEx)	PrediXcan	0.992944	thyroid	0.999981
3582	ENSG00000089351	GRAMD1A	-0.65831	-0.0700093	0.510339	0.0120654	0.0545295	1.63925e-05	4.80994e-05	5	5	5	C2	Endocrine. thyroid (GTEx)	PrediXcan	0.992944	thyroid	0.999981
3583	ENSG00000138621	PPCDC	0.658056	0.0182751	0.510502	0.162314	0.262691	1.1358e-24	1.22319e-23	25	28	28	C2	Endocrine. thyroid (GTEx)	PrediXcan	0.992944	thyroid	0.999981
3584	ENSG00000189350	TOGARAM2	0.65759	0.0116094	0.510802	0.336358	0.427782	2.5548e-45	7.08817e-44	153	174	174	C2	Endocrine. thyroid (GTEx)	PrediXcan	0.992944	thyroid	0.999981
3585	ENSG00000258289	CHURC1	-0.65649	-0.0111706	0.511509	0.332797	0.627472	2.9454e-84	4.39021e-82	57	69	69	C2	Endocrine. thyroid (GTEx)	PrediXcan	0.992944	thyroid	0.999981
3586	ENSG00000131042	LILRB2	-0.655897	-0.396427	0.511891	0.000389526	0.0370843	0.0004178	0.0010622	2	5	5	C2	Endocrine. thyroid (GTEx)	PrediXcan	0.992944	thyroid	0.999981
3587	ENSG00000273270	AC090114.2	0.65583	0.0198381	0.511933	0.0962686	0.210162	5.46567e-19	4.34124e-18	130	161	161	C2	Endocrine. thyroid (GTEx)	PrediXcan	0.992944	thyroid	0.999981
3588	ENSG00000164306	PRIMPOL	-0.655613	-0.0598419	0.512073	0.014386	0.0617867	4.59892e-06	1.4221e-05	26	31	31	C2	Endocrine. thyroid (GTEx)	PrediXcan	0.992944	thyroid	0.999981
3589	ENSG00000127554	GFER	0.655544	0.0228051	0.512118	0.0714758	0.0632683	3.81663e-06	1.18992e-05	61	73	73	C2	Endocrine. thyroid (GTEx)	PrediXcan	0.992944	thyroid	0.999981
3590	ENSG00000230513	THAP7-AS1	0.655323	0.0113824	0.51226	0.379434	0.581441	1.27651e-75	1.34475e-73	19	22	22	C2	Endocrine. thyroid (GTEx)	PrediXcan	0.992944	thyroid	0.999981
3591	ENSG00000141497	ZMYND15	0.655322	0.046239	0.51226	0.032986	0.0802508	9.55794e-08	3.47113e-07	23	28	28	C2	Endocrine. thyroid (GTEx)	PrediXcan	0.992944	thyroid	0.999981
3592	ENSG00000166896	ATP23	-0.655211	-0.0120176	0.512332	0.318404	0.553885	4.76202e-67	3.43921e-65	11	16	16	C2	Endocrine. thyroid (GTEx)	PrediXcan	0.992944	thyroid	0.999981
3593	ENSG00000189007	ADAT2	-0.6552	-0.0213429	0.512339	0.120905	0.284604	6.50833e-27	7.8206e-26	91	102	102	C2	Endocrine. thyroid (GTEx)	PrediXcan	0.992944	thyroid	0.999981
3594	ENSG00000196126	HLA-DRB1	-0.655058	-0.0292888	0.51243	0.0588588	0.305493	8.52374e-30	1.19546e-28	58	87	87	C2	Endocrine. thyroid (GTEx)	PrediXcan	0.992944	thyroid	0.999981
3595	ENSG00000035115	SH3YL1	-0.655027	-0.0120733	0.51245	0.304954	0.483556	2.59496e-55	1.10176e-53	35	38	38	C2	Endocrine. thyroid (GTEx)	PrediXcan	0.992944	thyroid	0.999981
3596	ENSG00000134825	TMEM258	0.654849	0.0911273	0.512565	0.00795235	0.0120612	0.0444139	0.0904349	5	5	5	C2	Endocrine. thyroid (GTEx)	PrediXcan	0.992944	thyroid	0.999981
3597	ENSG00000108830	RND2	-0.654495	-0.161911	0.512793	0.00212248	0.0474735	5.67292e-05	0.000158302	10	15	15	C2	Endocrine. thyroid (GTEx)	PrediXcan	0.992944	thyroid	0.999981
3598	ENSG00000235381	AL596202.1	0.654492	0.0126643	0.512795	0.258742	0.478702	2.26414e-53	9.03784e-52	51	62	62	C2	Endocrine. thyroid (GTEx)	PrediXcan	0.992944	thyroid	0.999981
3599	ENSG00000127366	TAS2R5	0.65439	0.0347018	0.512861	0.043927	0.111993	2.64469e-10	1.18841e-09	17	18	18	C2	Endocrine. thyroid (GTEx)	PrediXcan	0.992944	thyroid	0.999981
3600	ENSG00000141401	IMPA2	0.65438	0.0498238	0.512867	0.0248615	0.0209597	0.00829265	0.0186199	29	34	34	C2	Endocrine. thyroid (GTEx)	PrediXcan	0.992944	thyroid	0.999981
3601	ENSG00000100580	TMED8	0.653942	0.106687	0.513149	0.00481719	0.0353591	0.000542216	0.00136489	8	10	10	C2	Endocrine. thyroid (GTEx)	PrediXcan	0.992944	thyroid	0.999981
3602	ENSG00000162851	TFB2M	-0.653887	-0.0172792	0.513185	0.160925	0.34563	3.76921e-34	6.46394e-33	14	17	17	C2	Endocrine. thyroid (GTEx)	PrediXcan	0.992944	thyroid	0.999981
3603	ENSG00000205221	VIT	0.653745	0.0954956	0.513276	0.00494905	0.0111948	0.0558891	0.112122	5	5	5	C2	Endocrine. thyroid (GTEx)	PrediXcan	0.992944	thyroid	0.999981
3604	ENSG00000260274	AC068338.2	-0.653616	-0.0263851	0.513359	0.0710628	0.224332	1.6268e-20	1.39663e-19	19	27	27	C2	Endocrine. thyroid (GTEx)	PrediXcan	0.992944	thyroid	0.999981
3605	ENSG00000070047	PHRF1	0.652705	0.05685	0.513947	0.0218594	0.0230768	0.00562925	0.0128455	13	15	15	C2	Endocrine. thyroid (GTEx)	PrediXcan	0.992944	thyroid	0.999981
3606	ENSG00000136950	ARPC5L	-0.652703	-0.0157209	0.513948	0.183175	0.246102	5.28821e-23	5.19952e-22	54	67	67	C2	Endocrine. thyroid (GTEx)	PrediXcan	0.992944	thyroid	0.999981
3607	ENSG00000167723	TRPV3	0.652289	0.0262637	0.514215	0.080642	0.0606703	4.91768e-06	1.51465e-05	82	101	101	C2	Endocrine. thyroid (GTEx)	PrediXcan	0.992944	thyroid	0.999981
3608	ENSG00000263002	ZNF234	0.651692	0.281437	0.5146	0.000519004	0.0275802	0.00253319	0.00598424	1	3	3	C2	Endocrine. thyroid (GTEx)	PrediXcan	0.992944	thyroid	0.999981
3609	ENSG00000187595	ZNF385C	0.651692	0.0411043	0.5146	0.0304153	0.100721	2.61784e-09	1.08005e-08	1	1	1	C2	Endocrine. thyroid (GTEx)	PrediXcan	0.992944	thyroid	0.999981
3610	ENSG00000230124	ACBD6	-0.651554	-0.0172868	0.514689	0.200349	0.27968	1.08636e-26	1.2921e-25	36	45	45	C2	Endocrine. thyroid (GTEx)	PrediXcan	0.992944	thyroid	0.999981
3611	ENSG00000204516	MICB	-0.651348	-0.0191469	0.514822	0.136334	0.290404	7.00818e-28	8.83018e-27	81	98	98	C2	Endocrine. thyroid (GTEx)	PrediXcan	0.992944	thyroid	0.999981
3612	ENSG00000184182	UBE2F	0.651118	0.0327365	0.51497	0.0562131	0.173587	9.84974e-16	6.38344e-15	45	62	62	C2	Endocrine. thyroid (GTEx)	PrediXcan	0.992944	thyroid	0.999981
3613	ENSG00000229358	DPY19L1P1	0.651092	0.0407286	0.514987	0.0274887	0.0549414	1.53309e-05	4.51075e-05	25	28	28	C2	Endocrine. thyroid (GTEx)	PrediXcan	0.992944	thyroid	0.999981
3614	ENSG00000145907	G3BP1	-0.650837	-0.0448127	0.515152	0.024221	0.0368892	0.000422739	0.00107398	31	35	35	C2	Endocrine. thyroid (GTEx)	PrediXcan	0.992944	thyroid	0.999981
3615	ENSG00000223768	LINC00205	0.650651	0.0142246	0.515272	0.266098	0.354362	2.95277e-35	5.28369e-34	71	91	91	C2	Endocrine. thyroid (GTEx)	PrediXcan	0.992944	thyroid	0.999981
3616	ENSG00000088836	SLC4A11	0.649887	0.0173279	0.515765	0.18759	0.322581	1.15592e-31	1.78759e-30	94	107	107	C2	Endocrine. thyroid (GTEx)	PrediXcan	0.992944	thyroid	0.999981
3617	ENSG00000125731	SH2D3A	-0.649879	-0.0139443	0.515771	0.19582	0.55188	3.41748e-69	2.66013e-67	36	43	43	C2	Endocrine. thyroid (GTEx)	PrediXcan	0.992944	thyroid	0.999981
3618	ENSG00000116698	SMG7	0.649787	0.027265	0.51583	0.0595895	0.108074	7.61151e-10	3.28542e-09	50	56	56	C2	Endocrine. thyroid (GTEx)	PrediXcan	0.992944	thyroid	0.999981
3619	ENSG00000132205	EMILIN2	-0.649766	-0.0305349	0.515843	0.0598855	0.0362152	0.000474978	0.00120168	53	61	61	C2	Endocrine. thyroid (GTEx)	PrediXcan	0.992944	thyroid	0.999981
3620	ENSG00000247809	NR2F2-AS1	0.649621	0.0572206	0.515937	0.0243189	0.010774	0.0609008	0.121343	36	42	42	C2	Endocrine. thyroid (GTEx)	PrediXcan	0.992944	thyroid	0.999981
3621	ENSG00000175727	MLXIP	-0.649581	-0.0530219	0.515963	0.0244433	0.0473432	5.79958e-05	0.000161707	22	28	28	C2	Endocrine. thyroid (GTEx)	PrediXcan	0.992944	thyroid	0.999981
3622	ENSG00000127481	UBR4	0.649341	0.0236497	0.516118	0.0745403	0.121178	4.70712e-11	2.22433e-10	68	81	81	C2	Endocrine. thyroid (GTEx)	PrediXcan	0.992944	thyroid	0.999981
3623	ENSG00000186026	ZNF284	0.649027	0.106433	0.516321	0.00509037	0.0274034	0.00257069	0.00606266	7	10	10	C2	Endocrine. thyroid (GTEx)	PrediXcan	0.992944	thyroid	0.999981
3624	ENSG00000124784	RIOK1	-0.648717	-0.0416153	0.516522	0.0247485	0.0964757	5.01869e-09	2.03228e-08	14	22	22	C2	Endocrine. thyroid (GTEx)	PrediXcan	0.992944	thyroid	0.999981
3625	ENSG00000143507	DUSP10	0.648694	0.037792	0.516536	0.0291387	0.0350523	0.000479856	0.00121315	11	11	11	C2	Endocrine. thyroid (GTEx)	PrediXcan	0.992944	thyroid	0.999981
3626	ENSG00000269893	SNHG8	0.648559	0.0171981	0.516624	0.16786	0.457734	7.16112e-50	2.48353e-48	67	82	82	C2	Endocrine. thyroid (GTEx)	PrediXcan	0.992944	thyroid	0.999981
3627	ENSG00000215845	TSTD1	0.648508	0.0288514	0.516657	0.077444	0.161799	7.76306e-15	4.76218e-14	99	114	114	C2	Endocrine. thyroid (GTEx)	PrediXcan	0.992944	thyroid	0.999981
3628	ENSG00000105483	CARD8	0.648244	0.0190567	0.516827	0.128235	0.259392	3.05809e-24	3.21915e-23	21	27	27	C2	Endocrine. thyroid (GTEx)	PrediXcan	0.992944	thyroid	0.999981
3629	ENSG00000109180	OCIAD1	0.64767	0.0273044	0.517198	0.0679036	0.145223	4.7733e-13	2.59622e-12	15	19	19	C2	Endocrine. thyroid (GTEx)	PrediXcan	0.992944	thyroid	0.999981
3630	ENSG00000132792	CTNNBL1	-0.647607	-0.0522246	0.517239	0.0133776	0.0399024	0.000231179	0.000603511	12	13	13	C2	Endocrine. thyroid (GTEx)	PrediXcan	0.992944	thyroid	0.999981
3631	ENSG00000197043	ANXA6	0.647056	0.0477775	0.517595	0.0207231	0.062626	3.99993e-06	1.2443e-05	20	23	23	C2	Endocrine. thyroid (GTEx)	PrediXcan	0.992944	thyroid	0.999981
3632	ENSG00000136710	CCDC115	0.646252	0.0787589	0.518116	0.00794652	0.0273462	0.0026795	0.00630542	16	20	20	C2	Endocrine. thyroid (GTEx)	PrediXcan	0.992944	thyroid	0.999981
3633	ENSG00000108509	CAMTA2	0.645733	0.0218222	0.518452	0.105781	0.151966	1.62471e-14	9.74896e-14	25	27	27	C2	Endocrine. thyroid (GTEx)	PrediXcan	0.992944	thyroid	0.999981
3634	ENSG00000152767	FARP1	-0.64501	-0.0292252	0.518921	0.0921149	0.114605	2.35093e-10	1.06049e-09	73	92	92	C2	Endocrine. thyroid (GTEx)	PrediXcan	0.992944	thyroid	0.999981
3635	ENSG00000104863	LIN7B	-0.644958	-0.0456728	0.518954	0.0224933	0.0914644	1.22409e-08	4.80683e-08	15	17	17	C2	Endocrine. thyroid (GTEx)	PrediXcan	0.992944	thyroid	0.999981
3636	ENSG00000205571	SMN2	-0.644716	-0.0132178	0.519111	0.261329	0.27122	4.15832e-26	4.79525e-25	96	122	122	C2	Endocrine. thyroid (GTEx)	PrediXcan	0.992944	thyroid	0.999981
3637	ENSG00000148824	MTG1	0.64465	0.0163793	0.519154	0.15757	0.301991	2.67047e-29	3.64678e-28	18	22	22	C2	Endocrine. thyroid (GTEx)	PrediXcan	0.992944	thyroid	0.999981
3638	ENSG00000111880	RNGTT	0.643857	0.03032	0.519668	0.0521457	0.0725049	4.06108e-07	1.39392e-06	43	49	49	C2	Endocrine. thyroid (GTEx)	PrediXcan	0.992944	thyroid	0.999981
3639	ENSG00000028528	SNX1	-0.643849	-0.054852	0.519674	0.0159551	0.0583504	5.93011e-06	1.81254e-05	20	27	27	C2	Endocrine. thyroid (GTEx)	PrediXcan	0.992944	thyroid	0.999981
3640	ENSG00000221838	AP4M1	-0.64381	-0.0389117	0.519699	0.0326588	0.166479	2.05174e-15	1.30549e-14	21	35	35	C2	Endocrine. thyroid (GTEx)	PrediXcan	0.992944	thyroid	0.999981
3641	ENSG00000126581	BECN1	0.643795	0.167538	0.519708	0.00224411	0.0199224	0.0101923	0.0226279	8	11	11	C2	Endocrine. thyroid (GTEx)	PrediXcan	0.992944	thyroid	0.999981
3642	ENSG00000153310	FAM49B	-0.6436	-0.0811932	0.519835	0.00887418	0.0141839	0.0304066	0.0635104	19	26	26	C2	Endocrine. thyroid (GTEx)	PrediXcan	0.992944	thyroid	0.999981
3643	ENSG00000163382	NAXE	-0.643216	-0.0793789	0.520084	0.00895624	0.0116208	0.0502956	0.101584	12	15	15	C2	Endocrine. thyroid (GTEx)	PrediXcan	0.992944	thyroid	0.999981
3644	ENSG00000075624	ACTB	-0.64299	-0.042184	0.52023	0.040679	0.041456	0.000204239	0.00053608	68	83	83	C2	Endocrine. thyroid (GTEx)	PrediXcan	0.992944	thyroid	0.999981
3645	ENSG00000166704	ZNF606	-0.642853	-0.0674858	0.520319	0.00670802	0.0101255	0.0643769	0.127688	33	37	37	C2	Endocrine. thyroid (GTEx)	PrediXcan	0.992944	thyroid	0.999981
3646	ENSG00000110435	PDHX	-0.642518	-0.0292195	0.520537	0.0664298	0.0719288	6.23831e-07	2.10209e-06	64	82	82	C2	Endocrine. thyroid (GTEx)	PrediXcan	0.992944	thyroid	0.999981
3647	ENSG00000123975	CKS2	0.642337	0.0725339	0.520654	0.0119059	0.0438572	0.000120211	0.000322657	22	26	26	C2	Endocrine. thyroid (GTEx)	PrediXcan	0.992944	thyroid	0.999981
3648	ENSG00000162669	HFM1	-0.642156	-0.0193052	0.520772	0.0791563	0.309981	5.11378e-30	7.25536e-29	77	95	95	C2	Endocrine. thyroid (GTEx)	PrediXcan	0.992944	thyroid	0.999981
3649	ENSG00000185522	LMNTD2	0.642027	0.0272892	0.520856	0.0660978	0.159761	1.13441e-14	6.86874e-14	28	46	46	C2	Endocrine. thyroid (GTEx)	PrediXcan	0.992944	thyroid	0.999981
3650	ENSG00000169814	BTD	-0.642006	-0.0788121	0.520869	0.00780877	0.0325094	0.000986716	0.00242882	13	22	22	C2	Endocrine. thyroid (GTEx)	PrediXcan	0.992944	thyroid	0.999981
3651	ENSG00000172183	ISG20	0.641879	0.0599617	0.520951	0.0202103	0.0126309	0.0413636	0.0845804	23	26	26	C2	Endocrine. thyroid (GTEx)	PrediXcan	0.992944	thyroid	0.999981
3652	ENSG00000128604	IRF5	-0.641701	-0.013736	0.521067	0.235203	0.328852	2.07474e-32	3.29583e-31	37	42	42	C2	Endocrine. thyroid (GTEx)	PrediXcan	0.992944	thyroid	0.999981
3653	ENSG00000153786	ZDHHC7	-0.641586	-0.0285762	0.521142	0.0597698	0.141042	1.11607e-12	5.92322e-12	11	15	15	C2	Endocrine. thyroid (GTEx)	PrediXcan	0.992944	thyroid	0.999981
3654	ENSG00000138449	SLC40A1	0.641538	0.025469	0.521173	0.0722047	0.142771	2.3574e-13	1.31278e-12	15	17	17	C2	Endocrine. thyroid (GTEx)	PrediXcan	0.992944	thyroid	0.999981
3655	ENSG00000167842	MIS12	-0.641234	-0.0369539	0.52137	0.0384043	0.120465	7.52275e-11	3.50287e-10	4	4	4	C2	Endocrine. thyroid (GTEx)	PrediXcan	0.992944	thyroid	0.999981
3656	ENSG00000174514	MFSD4A	-0.641185	-0.0336416	0.521402	0.0430625	0.0431685	0.000147941	0.000393844	43	56	56	C2	Endocrine. thyroid (GTEx)	PrediXcan	0.992944	thyroid	0.999981
3657	ENSG00000211897	IGHG3	-0.641129	-0.300468	0.521439	0.000697985	0.0454208	8.76911e-05	0.000239641	7	25	25	C2	Endocrine. thyroid (GTEx)	PrediXcan	0.992944	thyroid	0.999981
3658	ENSG00000269808	AC010327.2	-0.641002	-0.09155	0.521521	0.00744518	0.0605624	5.41051e-06	1.65951e-05	18	24	24	C2	Endocrine. thyroid (GTEx)	PrediXcan	0.992944	thyroid	0.999981
3659	ENSG00000160703	NLRX1	0.640805	0.0668901	0.521649	0.0161342	0.0456256	9.73127e-05	0.000264542	16	17	17	C2	Endocrine. thyroid (GTEx)	PrediXcan	0.992944	thyroid	0.999981
3660	ENSG00000143748	NVL	0.640422	0.0703629	0.521899	0.008411	0.0927676	9.85918e-09	3.89997e-08	45	56	56	C2	Endocrine. thyroid (GTEx)	PrediXcan	0.992944	thyroid	0.999981
3661	ENSG00000163482	STK36	0.640396	0.0676537	0.521915	0.0120665	0.0687126	9.89637e-07	3.26101e-06	16	25	25	C2	Endocrine. thyroid (GTEx)	PrediXcan	0.992944	thyroid	0.999981
3662	ENSG00000099256	PRTFDC1	-0.640237	-0.0386744	0.522019	0.031191	0.124355	2.51452e-11	1.21486e-10	16	19	19	C2	Endocrine. thyroid (GTEx)	PrediXcan	0.992944	thyroid	0.999981
3663	ENSG00000162971	TYW5	-0.638565	-0.0609799	0.523106	0.0146383	0.0390716	0.000231106	0.000603435	15	19	19	C2	Endocrine. thyroid (GTEx)	PrediXcan	0.992944	thyroid	0.999981
3664	ENSG00000248445	SEMA6A-AS1	0.638517	0.0480503	0.523137	0.0243784	0.0236458	0.0048441	0.0111191	39	45	45	C2	Endocrine. thyroid (GTEx)	PrediXcan	0.992944	thyroid	0.999981
3665	ENSG00000198576	ARC	0.638162	0.03123	0.523368	0.0471339	0.114933	2.28278e-10	1.03108e-09	32	40	40	C2	Endocrine. thyroid (GTEx)	PrediXcan	0.992944	thyroid	0.999981
3666	ENSG00000121964	GTDC1	-0.637927	-0.139251	0.523521	0.00358702	0.0178673	0.0158003	0.0342478	3	4	4	C2	Endocrine. thyroid (GTEx)	PrediXcan	0.992944	thyroid	0.999981
3667	ENSG00000212719	C17orf51	-0.637885	-0.0548684	0.523549	0.0188548	0.0436164	0.000121438	0.000325827	19	21	21	C2	Endocrine. thyroid (GTEx)	PrediXcan	0.992944	thyroid	0.999981
3668	ENSG00000105248	CCDC94	-0.637857	-0.141859	0.523567	0.0035076	0.0197664	0.0105967	0.0234846	9	10	10	C2	Endocrine. thyroid (GTEx)	PrediXcan	0.992944	thyroid	0.999981
3669	ENSG00000137185	ZSCAN9	-0.637603	-0.0485885	0.523732	0.0144323	0.0460853	7.49125e-05	0.000206492	19	24	24	C2	Endocrine. thyroid (GTEx)	PrediXcan	0.992944	thyroid	0.999981
3670	ENSG00000115310	RTN4	0.637252	0.0125991	0.523961	0.280892	0.518015	7.84414e-60	3.99652e-58	35	44	44	C2	Endocrine. thyroid (GTEx)	PrediXcan	0.992944	thyroid	0.999981
3671	ENSG00000205352	PRR13	-0.637173	-0.0284688	0.524012	0.0555884	0.305649	2.30579e-29	3.1611e-28	8	13	13	C2	Endocrine. thyroid (GTEx)	PrediXcan	0.992944	thyroid	0.999981
3672	ENSG00000136040	PLXNC1	-0.636838	-0.0407267	0.52423	0.025163	0.0237809	0.00482761	0.0110848	34	38	38	C2	Endocrine. thyroid (GTEx)	PrediXcan	0.992944	thyroid	0.999981
3673	ENSG00000013503	POLR3B	0.636301	0.0860689	0.52458	0.00726591	0.0102379	0.0660338	0.130844	16	19	19	C2	Endocrine. thyroid (GTEx)	PrediXcan	0.992944	thyroid	0.999981
3674	ENSG00000135097	MSI1	0.636227	0.174128	0.524629	0.00180654	0.0413426	0.000190747	0.000502265	29	39	39	C2	Endocrine. thyroid (GTEx)	PrediXcan	0.992944	thyroid	0.999981
3675	ENSG00000174326	SLC16A11	-0.635832	-0.0545861	0.524886	0.016095	0.0164658	0.0194927	0.0417539	18	19	19	C2	Endocrine. thyroid (GTEx)	PrediXcan	0.992944	thyroid	0.999981
3676	ENSG00000159352	PSMD4	-0.635806	-0.0541667	0.524903	0.0208029	0.0211056	0.00788956	0.0177576	21	22	22	C2	Endocrine. thyroid (GTEx)	PrediXcan	0.992944	thyroid	0.999981
3677	ENSG00000124570	SERPINB6	0.635202	0.0351547	0.525296	0.0364519	0.0659219	1.79622e-06	5.7815e-06	66	76	76	C2	Endocrine. thyroid (GTEx)	PrediXcan	0.992944	thyroid	0.999981
3678	ENSG00000243789	JMJD7	0.634966	0.0143984	0.525451	0.1774	0.306542	1.1606e-29	1.61481e-28	35	46	46	C2	Endocrine. thyroid (GTEx)	PrediXcan	0.992944	thyroid	0.999981
3679	ENSG00000145495	MARCH6	-0.634698	-0.0745575	0.525625	0.00919817	0.0150003	0.0265042	0.0558422	17	17	17	C2	Endocrine. thyroid (GTEx)	PrediXcan	0.992944	thyroid	0.999981
3680	ENSG00000185127	C6orf120	0.634611	0.0315899	0.525682	0.0541861	0.161068	1.17151e-14	7.08111e-14	19	23	23	C2	Endocrine. thyroid (GTEx)	PrediXcan	0.992944	thyroid	0.999981
3681	ENSG00000147996	CBWD5	-0.633684	-0.0754487	0.526287	0.0271232	0.0623314	4.32692e-06	1.34066e-05	8	9	9	C2	Endocrine. thyroid (GTEx)	PrediXcan	0.992944	thyroid	0.999981
3682	ENSG00000145911	N4BP3	0.633583	0.0668101	0.526353	0.0140474	0.0134659	0.0357546	0.0738985	16	20	20	C2	Endocrine. thyroid (GTEx)	PrediXcan	0.992944	thyroid	0.999981
3683	ENSG00000104728	ARHGEF10	-0.633404	-0.0318079	0.52647	0.0496939	0.131953	7.05259e-12	3.5468e-11	53	71	71	C2	Endocrine. thyroid (GTEx)	PrediXcan	0.992944	thyroid	0.999981
3684	ENSG00000168883	USP39	-0.633404	-0.0641326	0.52647	0.0128086	0.0183347	0.0134394	0.0293896	27	35	35	C2	Endocrine. thyroid (GTEx)	PrediXcan	0.992944	thyroid	0.999981
3685	ENSG00000245060	LINC00847	0.63326	0.0512229	0.526564	0.0259302	0.0958048	3.90942e-09	1.59322e-08	17	21	21	C2	Endocrine. thyroid (GTEx)	PrediXcan	0.992944	thyroid	0.999981
3686	ENSG00000138286	FAM149B1	-0.633075	-0.0308788	0.526685	0.0953825	0.0448943	9.82826e-05	0.000267023	99	115	115	C2	Endocrine. thyroid (GTEx)	PrediXcan	0.992944	thyroid	0.999981
3687	ENSG00000137288	UQCC2	-0.632955	-0.0158292	0.526763	0.160682	0.289808	5.49731e-28	6.9704e-27	17	21	21	C2	Endocrine. thyroid (GTEx)	PrediXcan	0.992944	thyroid	0.999981
3688	ENSG00000093072	ADA2	-0.632477	-0.0151864	0.527076	0.200421	0.563353	7.39578e-70	6.02455e-68	21	31	31	C2	Endocrine. thyroid (GTEx)	PrediXcan	0.992944	thyroid	0.999981
3689	ENSG00000143363	PRUNE1	-0.631673	-0.371508	0.527601	0.000464072	0.0173433	0.0155932	0.0338199	3	6	6	C2	Endocrine. thyroid (GTEx)	PrediXcan	0.992944	thyroid	0.999981
3690	ENSG00000142444	TIMM29	-0.631067	-0.0753991	0.527997	0.00785054	0.0123877	0.0420787	0.0859424	13	16	16	C2	Endocrine. thyroid (GTEx)	PrediXcan	0.992944	thyroid	0.999981
3691	ENSG00000119711	ALDH6A1	-0.630627	-0.0356	0.528284	0.0134395	0.0473909	6.81145e-05	0.000188868	9	12	12	C2	Endocrine. thyroid (GTEx)	PrediXcan	0.992944	thyroid	0.999981
3692	ENSG00000135951	TSGA10	-0.6306	-0.0133391	0.528302	0.251076	0.62255	5.35135e-83	7.35076e-81	41	50	50	C2	Endocrine. thyroid (GTEx)	PrediXcan	0.992944	thyroid	0.999981
3693	ENSG00000170264	FAM161A	-0.630335	-0.0451458	0.528475	0.0248217	0.055642	1.06675e-05	3.18819e-05	9	11	11	C2	Endocrine. thyroid (GTEx)	PrediXcan	0.992944	thyroid	0.999981
3694	ENSG00000215039	CD27-AS1	0.630207	0.0138788	0.528559	0.264179	0.358944	8.56518e-37	1.63274e-35	108	134	134	C2	Endocrine. thyroid (GTEx)	PrediXcan	0.992944	thyroid	0.999981
3695	ENSG00000188827	SLX4	-0.629943	-0.0506836	0.528732	0.0295586	0.0132865	0.0364874	0.0753686	42	52	52	C2	Endocrine. thyroid (GTEx)	PrediXcan	0.992944	thyroid	0.999981
3696	ENSG00000124831	LRRFIP1	0.629457	0.0226121	0.52905	0.10754	0.0107355	0.0595829	0.118937	116	137	137	C2	Endocrine. thyroid (GTEx)	PrediXcan	0.992944	thyroid	0.999981
3697	ENSG00000198794	SCAMP5	0.629343	0.0165531	0.529124	0.194359	0.298115	8.05948e-29	1.06029e-27	24	26	26	C2	Endocrine. thyroid (GTEx)	PrediXcan	0.992944	thyroid	0.999981
3698	ENSG00000146233	CYP39A1	0.629255	0.0199058	0.529182	0.103481	0.223221	1.31654e-20	1.13514e-19	7	10	10	C2	Endocrine. thyroid (GTEx)	PrediXcan	0.992944	thyroid	0.999981
3699	ENSG00000133104	SPART	-0.628999	-0.0645922	0.52935	0.0112	0.0411458	0.000188765	0.000497307	11	13	13	C2	Endocrine. thyroid (GTEx)	PrediXcan	0.992944	thyroid	0.999981
3700	ENSG00000077549	CAPZB	-0.628955	-0.0240921	0.529379	0.0744628	0.26119	2.0846e-24	2.21772e-23	54	64	64	C2	Endocrine. thyroid (GTEx)	PrediXcan	0.992944	thyroid	0.999981
3701	ENSG00000015133	CCDC88C	0.628934	0.0305161	0.529393	0.0623689	0.158015	6.25366e-15	3.85313e-14	10	14	14	C2	Endocrine. thyroid (GTEx)	PrediXcan	0.992944	thyroid	0.999981
3702	ENSG00000259865	AL390728.6	0.628839	0.01871	0.529455	0.138856	0.305833	2.03935e-29	2.80681e-28	40	51	51	C2	Endocrine. thyroid (GTEx)	PrediXcan	0.992944	thyroid	0.999981
3703	ENSG00000126602	TRAP1	-0.628511	-0.0192598	0.529669	0.122052	0.528843	1.76861e-62	1.01975e-60	21	26	26	C2	Endocrine. thyroid (GTEx)	PrediXcan	0.992944	thyroid	0.999981
3704	ENSG00000037757	MRI1	0.62851	0.0352262	0.52967	0.0498727	0.519778	1.57754e-61	8.66783e-60	13	25	25	C2	Endocrine. thyroid (GTEx)	PrediXcan	0.992944	thyroid	0.999981
3705	ENSG00000232859	LYRM9	0.628461	0.0607731	0.529702	0.0133362	0.0936268	1.21744e-08	4.78205e-08	12	19	19	C2	Endocrine. thyroid (GTEx)	PrediXcan	0.992944	thyroid	0.999981
3706	ENSG00000127084	FGD3	-0.628162	-0.0248734	0.529898	0.0620072	0.136362	1.7222e-12	9.00698e-12	45	52	52	C2	Endocrine. thyroid (GTEx)	PrediXcan	0.992944	thyroid	0.999981
3707	ENSG00000158092	NCK1	-0.627975	-0.0967525	0.53002	0.00443822	0.0259972	0.00344178	0.00799582	2	3	3	C2	Endocrine. thyroid (GTEx)	PrediXcan	0.992944	thyroid	0.999981
3708	ENSG00000180953	ST20	-0.627624	-0.0122184	0.530251	0.268833	0.589354	5.28558e-75	5.40556e-73	57	67	67	C2	Endocrine. thyroid (GTEx)	PrediXcan	0.992944	thyroid	0.999981
3709	ENSG00000108953	YWHAE	-0.627576	-0.04315	0.530282	0.0231828	0.0674145	1.15813e-06	3.79302e-06	12	17	17	C2	Endocrine. thyroid (GTEx)	PrediXcan	0.992944	thyroid	0.999981
3710	ENSG00000088340	FER1L4	-0.627047	-0.0225185	0.530628	0.0882468	0.0695528	9.62416e-07	3.17504e-06	65	78	78	C2	Endocrine. thyroid (GTEx)	PrediXcan	0.992944	thyroid	0.999981
3711	ENSG00000160828	STAG3L2	0.627021	0.0422629	0.530646	0.0436817	0.510121	3.20995e-60	1.66573e-58	61	78	78	C2	Endocrine. thyroid (GTEx)	PrediXcan	0.992944	thyroid	0.999981
3712	ENSG00000130669	PAK4	0.626806	0.0280883	0.530787	0.0627754	0.152153	7.66691e-14	4.41154e-13	12	13	13	C2	Endocrine. thyroid (GTEx)	PrediXcan	0.992944	thyroid	0.999981
3713	ENSG00000114626	ABTB1	-0.626723	-0.0582326	0.530841	0.0134648	0.027463	0.00232101	0.00550434	19	24	24	C2	Endocrine. thyroid (GTEx)	PrediXcan	0.992944	thyroid	0.999981
3714	ENSG00000132603	NIP7	0.626488	0.0340493	0.530995	0.039753	0.0851593	5.50958e-08	2.04489e-07	11	15	15	C2	Endocrine. thyroid (GTEx)	PrediXcan	0.992944	thyroid	0.999981
3715	ENSG00000160781	PAQR6	-0.626265	-0.0243108	0.531141	0.0923745	0.322943	2.33386e-31	3.54661e-30	14	20	20	C2	Endocrine. thyroid (GTEx)	PrediXcan	0.992944	thyroid	0.999981
3716	ENSG00000198951	NAGA	0.625996	0.0241252	0.531318	0.0835498	0.407066	1.91312e-42	4.60562e-41	33	50	50	C2	Endocrine. thyroid (GTEx)	PrediXcan	0.992944	thyroid	0.999981
3717	ENSG00000142686	C1orf216	-0.625818	-0.0349999	0.531435	0.0472971	0.0177975	0.0142276	0.0310309	44	53	53	C2	Endocrine. thyroid (GTEx)	PrediXcan	0.992944	thyroid	0.999981
3718	ENSG00000259134	LINC00924	-0.62571	-0.0203889	0.531505	0.124984	0.246285	8.86137e-23	8.58028e-22	20	23	23	C2	Endocrine. thyroid (GTEx)	PrediXcan	0.992944	thyroid	0.999981
3719	ENSG00000164168	TMEM184C	-0.625182	-0.0171833	0.531852	0.138444	0.351815	1.39521e-35	2.52561e-34	46	67	67	C2	Endocrine. thyroid (GTEx)	PrediXcan	0.992944	thyroid	0.999981
3720	ENSG00000169375	SIN3A	-0.62495	-0.0265303	0.532004	0.0662633	0.160434	9.95878e-15	6.06663e-14	37	49	49	C2	Endocrine. thyroid (GTEx)	PrediXcan	0.992944	thyroid	0.999981
3721	ENSG00000135205	CCDC146	-0.624794	-0.0341136	0.532106	0.0429077	0.0788231	2.11738e-07	7.44269e-07	37	41	41	C2	Endocrine. thyroid (GTEx)	PrediXcan	0.992944	thyroid	0.999981
3722	ENSG00000174353	STAG3L3	0.624307	0.0716577	0.532426	0.0184414	0.175131	8.36912e-16	5.44887e-15	20	29	29	C2	Endocrine. thyroid (GTEx)	PrediXcan	0.992944	thyroid	0.999981
3723	ENSG00000011523	CEP68	-0.624087	-0.0227159	0.53257	0.114393	0.0980692	4.92949e-09	1.99798e-08	65	72	72	C2	Endocrine. thyroid (GTEx)	PrediXcan	0.992944	thyroid	0.999981
3724	ENSG00000088387	DOCK9	0.623984	0.0216124	0.532638	0.0498302	0.0489851	3.43924e-05	9.79415e-05	60	67	67	C2	Endocrine. thyroid (GTEx)	PrediXcan	0.992944	thyroid	0.999981
3725	ENSG00000197448	GSTK1	0.62359	0.0527331	0.532897	0.0195512	0.0914454	1.44163e-08	5.6295e-08	13	18	18	C2	Endocrine. thyroid (GTEx)	PrediXcan	0.992944	thyroid	0.999981
3726	ENSG00000156011	PSD3	-0.623564	-0.0518921	0.532914	0.0232637	0.0642301	2.64755e-06	8.38869e-06	29	37	37	C2	Endocrine. thyroid (GTEx)	PrediXcan	0.992944	thyroid	0.999981
3727	ENSG00000185420	SMYD3	-0.623325	-0.0101024	0.533071	0.416766	0.618195	3.74002e-82	4.94353e-80	53	60	60	C2	Endocrine. thyroid (GTEx)	PrediXcan	0.992944	thyroid	0.999981
3728	ENSG00000111843	TMEM14C	-0.622991	-0.0476984	0.53329	0.0202274	0.039027	0.000302111	0.000779104	40	50	50	C2	Endocrine. thyroid (GTEx)	PrediXcan	0.992944	thyroid	0.999981
3729	ENSG00000213402	PTPRCAP	0.622779	0.0161723	0.53343	0.145742	0.566466	1.7157e-69	1.35812e-67	40	54	54	C2	Endocrine. thyroid (GTEx)	PrediXcan	0.992944	thyroid	0.999981
3730	ENSG00000104884	ERCC2	-0.622719	-0.0654524	0.533469	0.0401208	0.0839984	7.46968e-08	2.7383e-07	27	40	40	C2	Endocrine. thyroid (GTEx)	PrediXcan	0.992944	thyroid	0.999981
3731	ENSG00000161677	JOSD2	0.622598	0.0362923	0.533549	0.0296376	0.0353449	0.000521041	0.00131371	3	4	4	C2	Endocrine. thyroid (GTEx)	PrediXcan	0.992944	thyroid	0.999981
3732	ENSG00000131459	GFPT2	-0.622457	-0.0661657	0.533642	0.00802656	0.0238662	0.0049281	0.0112989	9	14	14	C2	Endocrine. thyroid (GTEx)	PrediXcan	0.992944	thyroid	0.999981
3733	ENSG00000150630	VEGFC	0.622285	0.0284767	0.533754	0.0743158	0.157317	2.77404e-14	1.63858e-13	88	117	117	C2	Endocrine. thyroid (GTEx)	PrediXcan	0.992944	thyroid	0.999981
3734	ENSG00000132357	CARD6	-0.622274	-0.0243262	0.533762	0.0634292	0.0609967	4.75093e-06	1.46555e-05	83	102	102	C2	Endocrine. thyroid (GTEx)	PrediXcan	0.992944	thyroid	0.999981
3735	ENSG00000164654	MIOS	0.622258	0.0217625	0.533772	0.0763916	0.117738	1.18734e-10	5.46333e-10	60	73	73	C2	Endocrine. thyroid (GTEx)	PrediXcan	0.992944	thyroid	0.999981
3736	ENSG00000166788	SAAL1	-0.622053	-0.0254161	0.533907	0.0616415	0.170977	2.60518e-15	1.64198e-14	27	29	29	C2	Endocrine. thyroid (GTEx)	PrediXcan	0.992944	thyroid	0.999981
3737	ENSG00000135249	RINT1	-0.622044	-0.0746099	0.533913	0.00823933	0.0265402	0.00313331	0.00731314	22	28	28	C2	Endocrine. thyroid (GTEx)	PrediXcan	0.992944	thyroid	0.999981
3738	ENSG00000172817	CYP7B1	-0.622028	-0.0422581	0.533923	0.0225529	0.0922349	1.73611e-08	6.73814e-08	26	34	34	C2	Endocrine. thyroid (GTEx)	PrediXcan	0.992944	thyroid	0.999981
3739	ENSG00000257949	TEN1	-0.621965	-0.0107439	0.533965	0.374762	0.526028	9.27666e-65	5.93494e-63	100	133	133	C2	Endocrine. thyroid (GTEx)	PrediXcan	0.992944	thyroid	0.999981
3740	ENSG00000269825	AC022150.4	-0.621391	-0.0178999	0.534342	0.165892	0.228878	4.28944e-21	3.78697e-20	90	116	116	C2	Endocrine. thyroid (GTEx)	PrediXcan	0.992944	thyroid	0.999981
3741	ENSG00000162384	C1orf123	0.621362	0.0206069	0.534361	0.138157	0.234804	1.58987e-21	1.43621e-20	54	64	64	C2	Endocrine. thyroid (GTEx)	PrediXcan	0.992944	thyroid	0.999981
3742	ENSG00000175040	CHST2	-0.621204	-0.0821336	0.534465	0.00825669	0.0130321	0.0387326	0.079654	37	47	47	C2	Endocrine. thyroid (GTEx)	PrediXcan	0.992944	thyroid	0.999981
3743	ENSG00000147852	VLDLR	-0.620711	-0.0210086	0.53479	0.119039	0.262732	5.7069e-25	6.23708e-24	52	70	70	C2	Endocrine. thyroid (GTEx)	PrediXcan	0.992944	thyroid	0.999981
3744	ENSG00000138801	PAPSS1	0.620185	0.0198467	0.535136	0.115529	0.217722	6.67028e-20	5.52348e-19	53	64	64	C2	Endocrine. thyroid (GTEx)	PrediXcan	0.992944	thyroid	0.999981
3745	ENSG00000144824	PHLDB2	0.619816	0.038499	0.535379	0.0212647	0.0259493	0.00329815	0.00767742	21	24	24	C2	Endocrine. thyroid (GTEx)	PrediXcan	0.992944	thyroid	0.999981
3746	ENSG00000107554	DNMBP	0.619498	0.0133685	0.535588	0.241246	0.451356	3.39654e-50	1.20174e-48	48	58	58	C2	Endocrine. thyroid (GTEx)	PrediXcan	0.992944	thyroid	0.999981
3747	ENSG00000196365	LONP1	0.619293	0.0140104	0.535723	0.25599	0.403925	2.09293e-42	5.01267e-41	40	50	50	C2	Endocrine. thyroid (GTEx)	PrediXcan	0.992944	thyroid	0.999981
3748	ENSG00000136448	NMT1	0.61909	0.0205035	0.535857	0.10403	0.262964	3.18313e-25	3.53398e-24	30	37	37	C2	Endocrine. thyroid (GTEx)	PrediXcan	0.992944	thyroid	0.999981
3749	ENSG00000181652	ATG9B	-0.619087	-0.0290381	0.535859	0.0452356	0.0735338	4.35345e-07	1.48699e-06	10	11	11	C2	Endocrine. thyroid (GTEx)	PrediXcan	0.992944	thyroid	0.999981
3750	ENSG00000021355	SERPINB1	0.618982	0.016219	0.535928	0.049737	0.0607636	5.83824e-06	1.78485e-05	42	48	48	C2	Endocrine. thyroid (GTEx)	PrediXcan	0.992944	thyroid	0.999981
3751	ENSG00000115282	TTC31	-0.618965	-0.0290877	0.535939	0.0539886	0.121117	4.07714e-11	1.94184e-10	34	46	46	C2	Endocrine. thyroid (GTEx)	PrediXcan	0.992944	thyroid	0.999981
3752	ENSG00000152904	GGPS1	-0.618826	-0.0362342	0.536031	0.0228757	0.0131981	0.0342614	0.0710113	48	56	56	C2	Endocrine. thyroid (GTEx)	PrediXcan	0.992944	thyroid	0.999981
3753	ENSG00000169047	IRS1	-0.618451	-0.0469328	0.536278	0.0210593	0.0112528	0.0554819	0.111353	21	27	27	C2	Endocrine. thyroid (GTEx)	PrediXcan	0.992944	thyroid	0.999981
3754	ENSG00000100243	CYB5R3	0.618422	0.0204248	0.536297	0.111149	0.201186	2.26793e-18	1.73533e-17	66	84	84	C2	Endocrine. thyroid (GTEx)	PrediXcan	0.992944	thyroid	0.999981
3755	ENSG00000148834	GSTO1	0.617952	0.0222715	0.536607	0.11519	0.105738	8.82717e-10	3.78914e-09	71	79	79	C2	Endocrine. thyroid (GTEx)	PrediXcan	0.992944	thyroid	0.999981
3756	ENSG00000164638	SLC29A4	-0.617811	-0.051969	0.5367	0.0206274	0.0295453	0.00171701	0.00412501	13	19	19	C2	Endocrine. thyroid (GTEx)	PrediXcan	0.992944	thyroid	0.999981
3757	ENSG00000132275	RRP8	-0.617711	-0.0243895	0.536766	0.06742	0.0522586	2.68906e-05	7.73325e-05	114	142	142	C2	Endocrine. thyroid (GTEx)	PrediXcan	0.992944	thyroid	0.999981
3758	ENSG00000111405	ENDOU	-0.617475	-0.0397985	0.536922	0.0271936	0.0181988	0.0143128	0.0311877	19	23	23	C2	Endocrine. thyroid (GTEx)	PrediXcan	0.992944	thyroid	0.999981
3759	ENSG00000078747	ITCH	-0.617305	-0.0919642	0.537034	0.00547905	0.0486596	4.5035e-05	0.000127061	5	6	6	C2	Endocrine. thyroid (GTEx)	PrediXcan	0.992944	thyroid	0.999981
3760	ENSG00000054267	ARID4B	-0.617266	-0.0432372	0.537059	0.0237797	0.0156726	0.0234487	0.0497034	42	48	48	C2	Endocrine. thyroid (GTEx)	PrediXcan	0.992944	thyroid	0.999981
3761	ENSG00000164163	ABCE1	0.617257	0.0543137	0.537065	0.0201195	0.0392896	0.000293507	0.000758872	8	8	8	C2	Endocrine. thyroid (GTEx)	PrediXcan	0.992944	thyroid	0.999981
3762	ENSG00000250067	YJEFN3	0.617208	0.0313362	0.537097	0.0208115	0.103847	6.51845e-10	2.83282e-09	17	26	26	C2	Endocrine. thyroid (GTEx)	PrediXcan	0.992944	thyroid	0.999981
3763	ENSG00000144233	AMMECR1L	0.616881	0.0448097	0.537313	0.0229601	0.0952271	7.88655e-09	3.14273e-08	20	29	29	C2	Endocrine. thyroid (GTEx)	PrediXcan	0.992944	thyroid	0.999981
3764	ENSG00000197429	IPP	-0.616518	-0.0542072	0.537553	0.017111	0.0838171	7.83854e-08	2.86901e-07	14	18	18	C2	Endocrine. thyroid (GTEx)	PrediXcan	0.992944	thyroid	0.999981
3765	ENSG00000005882	PDK2	-0.616363	-0.0114551	0.537655	0.341058	0.436288	2.91354e-46	8.39952e-45	32	35	35	C2	Endocrine. thyroid (GTEx)	PrediXcan	0.992944	thyroid	0.999981
3766	ENSG00000108309	RUNDC3A	-0.616271	-0.0399449	0.537716	0.0347579	0.0544619	1.70801e-05	5.00019e-05	30	35	35	C2	Endocrine. thyroid (GTEx)	PrediXcan	0.992944	thyroid	0.999981
3767	ENSG00000188038	NRN1L	-0.616028	-0.051442	0.537876	0.012005	0.0234825	0.0053111	0.0121432	21	22	22	C2	Endocrine. thyroid (GTEx)	PrediXcan	0.992944	thyroid	0.999981
3768	ENSG00000146828	SLC12A9	0.615714	0.0412994	0.538084	0.0324076	0.0493795	4.16467e-05	0.000117738	27	40	40	C2	Endocrine. thyroid (GTEx)	PrediXcan	0.992944	thyroid	0.999981
3769	ENSG00000101000	PROCR	-0.61539	-0.0473981	0.538297	0.0278982	0.0560594	1.35552e-05	4.00933e-05	19	23	23	C2	Endocrine. thyroid (GTEx)	PrediXcan	0.992944	thyroid	0.999981
3770	ENSG00000106809	OGN	-0.615169	-0.0366926	0.538443	0.0546654	0.0537343	1.93998e-05	5.65447e-05	59	75	75	C2	Endocrine. thyroid (GTEx)	PrediXcan	0.992944	thyroid	0.999981
3771	ENSG00000160678	S100A1	-0.615058	-0.0262093	0.538516	0.0639876	0.258083	6.56732e-24	6.76082e-23	24	35	35	C2	Endocrine. thyroid (GTEx)	PrediXcan	0.992944	thyroid	0.999981
3772	ENSG00000155592	ZKSCAN2	-0.615	-0.0357732	0.538555	0.0316299	0.0433875	0.000132223	0.000353749	29	44	44	C2	Endocrine. thyroid (GTEx)	PrediXcan	0.992944	thyroid	0.999981
3773	ENSG00000166689	PLEKHA7	0.614948	0.0264269	0.538589	0.0652369	0.129361	1.03397e-11	5.14636e-11	56	62	62	C2	Endocrine. thyroid (GTEx)	PrediXcan	0.992944	thyroid	0.999981
3774	ENSG00000100038	TOP3B	-0.614793	-0.0211344	0.538691	0.0909699	0.200093	3.7917e-18	2.85315e-17	56	72	72	C2	Endocrine. thyroid (GTEx)	PrediXcan	0.992944	thyroid	0.999981
3775	ENSG00000173875	ZNF791	0.614612	0.0329208	0.538811	0.0668117	0.0533315	2.204e-05	6.39078e-05	79	93	93	C2	Endocrine. thyroid (GTEx)	PrediXcan	0.992944	thyroid	0.999981
3776	ENSG00000103245	NARFL	0.614583	0.0161161	0.53883	0.178423	0.456688	3.67571e-50	1.29371e-48	15	20	20	C2	Endocrine. thyroid (GTEx)	PrediXcan	0.992944	thyroid	0.999981
3777	ENSG00000141639	MAPK4	-0.614431	-0.0847562	0.538931	0.0129441	0.0241954	0.0046157	0.0106157	19	21	21	C2	Endocrine. thyroid (GTEx)	PrediXcan	0.992944	thyroid	0.999981
3778	ENSG00000008277	ADAM22	-0.614363	-0.048201	0.538976	0.0241845	0.0380004	0.000336131	0.000862869	30	33	33	C2	Endocrine. thyroid (GTEx)	PrediXcan	0.992944	thyroid	0.999981
3779	ENSG00000109576	AADAT	-0.614236	-0.0339535	0.53906	0.0397217	0.144674	3.53928e-13	1.94085e-12	55	62	62	C2	Endocrine. thyroid (GTEx)	PrediXcan	0.992944	thyroid	0.999981
3780	ENSG00000110717	NDUFS8	0.614109	0.363714	0.539143	0.000449065	0.0100693	0.0695826	0.137274	2	3	3	C2	Endocrine. thyroid (GTEx)	PrediXcan	0.992944	thyroid	0.999981
3781	ENSG00000176142	TMEM39A	-0.613985	-0.026755	0.539225	0.0663414	0.0446341	8.41284e-05	0.000230444	91	107	107	C2	Endocrine. thyroid (GTEx)	PrediXcan	0.992944	thyroid	0.999981
3782	ENSG00000180900	SCRIB	0.61366	0.0276324	0.53944	0.0432348	0.0467948	6.00232e-05	0.000167028	43	49	49	C2	Endocrine. thyroid (GTEx)	PrediXcan	0.992944	thyroid	0.999981
3783	ENSG00000145217	SLC26A1	0.613597	0.0105279	0.539482	0.3343	0.645931	2.05492e-88	3.94404e-86	29	37	37	C2	Endocrine. thyroid (GTEx)	PrediXcan	0.992944	thyroid	0.999981
3784	ENSG00000178338	ZNF354B	-0.613594	-0.0220721	0.539484	0.110441	0.088907	2.67153e-08	1.02326e-07	66	73	73	C2	Endocrine. thyroid (GTEx)	PrediXcan	0.992944	thyroid	0.999981
3785	ENSG00000100445	SDR39U1	0.613335	0.0354712	0.539655	0.0333945	0.012464	0.0428584	0.0874074	62	78	78	C2	Endocrine. thyroid (GTEx)	PrediXcan	0.992944	thyroid	0.999981
3786	ENSG00000166997	CNPY4	0.613252	0.032154	0.53971	0.0563923	0.163881	5.76813e-15	3.56494e-14	22	29	29	C2	Endocrine. thyroid (GTEx)	PrediXcan	0.992944	thyroid	0.999981
3787	ENSG00000106617	PRKAG2	0.612849	0.0208722	0.539977	0.107708	0.0855007	5.9051e-08	2.18532e-07	76	101	101	C2	Endocrine. thyroid (GTEx)	PrediXcan	0.992944	thyroid	0.999981
3788	ENSG00000109072	VTN	-0.612701	-0.0593168	0.540074	0.0138592	0.0488194	4.97456e-05	0.000139676	39	48	48	C2	Endocrine. thyroid (GTEx)	PrediXcan	0.992944	thyroid	0.999981
3789	ENSG00000100784	RPS6KA5	0.612638	0.0259262	0.540116	0.0467474	0.0804814	1.41784e-07	5.06512e-07	29	32	32	C2	Endocrine. thyroid (GTEx)	PrediXcan	0.992944	thyroid	0.999981
3790	ENSG00000106133	NSUN5P2	0.612315	0.015718	0.54033	0.273069	0.510043	8.42611e-59	4.01558e-57	79	100	100	C2	Endocrine. thyroid (GTEx)	PrediXcan	0.992944	thyroid	0.999981
3791	ENSG00000186814	ZSCAN30	0.612277	0.0626727	0.540354	0.0117157	0.0263334	0.0029091	0.00681823	20	24	24	C2	Endocrine. thyroid (GTEx)	PrediXcan	0.992944	thyroid	0.999981
3792	ENSG00000164695	CHMP4C	-0.612211	-0.00925531	0.540398	0.415635	0.540846	2.32747e-65	1.57537e-63	20	21	21	C2	Endocrine. thyroid (GTEx)	PrediXcan	0.992944	thyroid	0.999981
3793	ENSG00000101052	IFT52	-0.612081	-0.0267511	0.540484	0.151223	0.173768	1.09227e-15	7.05247e-15	104	122	122	C2	Endocrine. thyroid (GTEx)	PrediXcan	0.992944	thyroid	0.999981
3794	ENSG00000137411	VARS2	-0.611994	-0.00917906	0.540542	0.478156	0.567588	1.53067e-70	1.29977e-68	171	208	208	C2	Endocrine. thyroid (GTEx)	PrediXcan	0.992944	thyroid	0.999981
3795	ENSG00000113583	C5orf15	-0.611988	-0.02681	0.540545	0.052124	0.0140006	0.031421	0.0655216	51	55	55	C2	Endocrine. thyroid (GTEx)	PrediXcan	0.992944	thyroid	0.999981
3796	ENSG00000162390	ACOT11	0.61179	0.0552569	0.540677	0.0257697	0.07422	4.17031e-07	1.42896e-06	47	59	59	C2	Endocrine. thyroid (GTEx)	PrediXcan	0.992944	thyroid	0.999981
3797	ENSG00000104883	PEX11G	0.611733	0.0522409	0.540715	0.0186015	0.0235735	0.00531965	0.0121608	18	23	23	C2	Endocrine. thyroid (GTEx)	PrediXcan	0.992944	thyroid	0.999981
3798	ENSG00000161888	SPC24	-0.611389	-0.0321553	0.540942	0.0323458	0.0892409	2.74131e-08	1.04884e-07	21	28	28	C2	Endocrine. thyroid (GTEx)	PrediXcan	0.992944	thyroid	0.999981
3799	ENSG00000189241	TSPYL1	-0.611249	-0.0254588	0.541035	0.0647811	0.161765	1.9345e-14	1.15436e-13	27	32	32	C2	Endocrine. thyroid (GTEx)	PrediXcan	0.992944	thyroid	0.999981
3800	ENSG00000103202	NME4	-0.611234	-0.0248774	0.541045	0.0736151	0.225823	1.14783e-20	9.93348e-20	14	21	21	C2	Endocrine. thyroid (GTEx)	PrediXcan	0.992944	thyroid	0.999981
3801	ENSG00000198642	KLHL9	-0.611012	-0.100055	0.541192	0.00549925	0.011541	0.0513045	0.103503	13	14	14	C2	Endocrine. thyroid (GTEx)	PrediXcan	0.992944	thyroid	0.999981
3802	ENSG00000225855	RUSC1-AS1	-0.610704	-0.0496652	0.541395	0.0173795	0.0888209	1.86687e-08	7.23159e-08	8	12	12	C2	Endocrine. thyroid (GTEx)	PrediXcan	0.992944	thyroid	0.999981
3803	ENSG00000156968	MPV17L	-0.610448	-0.0559605	0.541565	0.0117548	0.0988273	1.43548e-09	6.0489e-09	6	11	11	C2	Endocrine. thyroid (GTEx)	PrediXcan	0.992944	thyroid	0.999981
3804	ENSG00000166451	CENPN	0.609957	0.0964744	0.54189	0.0058607	0.0290856	0.0019508	0.00465792	6	8	8	C2	Endocrine. thyroid (GTEx)	PrediXcan	0.992944	thyroid	0.999981
3805	ENSG00000137216	TMEM63B	0.609684	0.0185622	0.542071	0.109326	0.247022	4.71787e-23	4.65836e-22	60	73	73	C2	Endocrine. thyroid (GTEx)	PrediXcan	0.992944	thyroid	0.999981
3806	ENSG00000006047	YBX2	-0.609608	-0.0339825	0.542122	0.0406025	0.131582	4.91317e-12	2.50504e-11	7	8	8	C2	Endocrine. thyroid (GTEx)	PrediXcan	0.992944	thyroid	0.999981
3807	ENSG00000090060	PAPOLA	-0.609535	-0.0606811	0.54217	0.0159887	0.0838621	6.89894e-08	2.5397e-07	22	22	22	C2	Endocrine. thyroid (GTEx)	PrediXcan	0.992944	thyroid	0.999981
3808	ENSG00000163956	LRPAP1	0.60869	0.0381979	0.54273	0.0536055	0.336569	8.64732e-34	1.45099e-32	28	40	40	C2	Endocrine. thyroid (GTEx)	PrediXcan	0.992944	thyroid	0.999981
3809	ENSG00000185739	SRL	-0.608685	-0.0361261	0.542734	0.0251167	0.0128612	0.0395754	0.0812679	41	47	47	C2	Endocrine. thyroid (GTEx)	PrediXcan	0.992944	thyroid	0.999981
3810	ENSG00000079257	LXN	0.608608	0.0561906	0.542784	0.01146	0.05936	6.14097e-06	1.87453e-05	31	35	35	C2	Endocrine. thyroid (GTEx)	PrediXcan	0.992944	thyroid	0.999981
3811	ENSG00000221829	FANCG	-0.608443	-0.0172279	0.542894	0.0951509	0.174199	1.23341e-15	7.92721e-15	55	68	68	C2	Endocrine. thyroid (GTEx)	PrediXcan	0.992944	thyroid	0.999981
3812	ENSG00000176945	MUC20	-0.608392	-0.0236801	0.542927	0.0918448	0.62363	2.14185e-85	3.41017e-83	77	116	116	C2	Endocrine. thyroid (GTEx)	PrediXcan	0.992944	thyroid	0.999981
3813	ENSG00000137273	FOXF2	0.607948	0.0305729	0.543222	0.0493077	0.0325708	0.000962361	0.00237054	58	69	69	C2	Endocrine. thyroid (GTEx)	PrediXcan	0.992944	thyroid	0.999981
3814	ENSG00000241288	AC092902.2	-0.607845	-0.0241151	0.54329	0.0662965	0.199998	3.33216e-18	2.51546e-17	56	67	67	C2	Endocrine. thyroid (GTEx)	PrediXcan	0.992944	thyroid	0.999981
3815	ENSG00000091640	SPAG7	-0.607662	-0.0168735	0.543412	0.153135	0.205185	1.13554e-19	9.30955e-19	76	97	97	C2	Endocrine. thyroid (GTEx)	PrediXcan	0.992944	thyroid	0.999981
3816	ENSG00000166405	RIC3	-0.607069	-0.0350943	0.543805	0.0402974	0.0642675	2.8196e-06	8.89361e-06	19	19	19	C2	Endocrine. thyroid (GTEx)	PrediXcan	0.992944	thyroid	0.999981
3817	ENSG00000251369	ZNF550	-0.606867	-0.0199322	0.543939	0.0887864	0.32966	3.01886e-32	4.78475e-31	24	34	34	C2	Endocrine. thyroid (GTEx)	PrediXcan	0.992944	thyroid	0.999981
3818	ENSG00000152683	SLC30A6	-0.606836	-0.0879121	0.54396	0.00565923	0.0217156	0.00702265	0.015888	9	14	14	C2	Endocrine. thyroid (GTEx)	PrediXcan	0.992944	thyroid	0.999981
3819	ENSG00000165959	CLMN	-0.606701	-0.0424941	0.544049	0.021486	0.0443945	6.31934e-05	0.00017564	21	23	23	C2	Endocrine. thyroid (GTEx)	PrediXcan	0.992944	thyroid	0.999981
3820	ENSG00000220201	ZGLP1	-0.606631	-0.0658368	0.544096	0.0100039	0.080392	1.51512e-07	5.39436e-07	15	18	18	C2	Endocrine. thyroid (GTEx)	PrediXcan	0.992944	thyroid	0.999981
3821	ENSG00000005075	POLR2J	0.606597	0.101391	0.544119	0.00500715	0.0399978	0.000258004	0.000670791	10	17	17	C2	Endocrine. thyroid (GTEx)	PrediXcan	0.992944	thyroid	0.999981
3822	ENSG00000184271	POU6F1	0.606367	0.0243703	0.544271	0.0571383	0.127484	1.91118e-11	9.32041e-11	33	40	40	C2	Endocrine. thyroid (GTEx)	PrediXcan	0.992944	thyroid	0.999981
3823	ENSG00000113761	ZNF346	0.606149	0.0297537	0.544416	0.0482295	0.165358	4.20649e-15	2.62059e-14	29	35	35	C2	Endocrine. thyroid (GTEx)	PrediXcan	0.992944	thyroid	0.999981
3824	ENSG00000084774	CAD	0.606121	0.0345863	0.544434	0.0341705	0.0897821	1.47033e-08	5.73519e-08	15	17	17	C2	Endocrine. thyroid (GTEx)	PrediXcan	0.992944	thyroid	0.999981
3825	ENSG00000254901	BORCS8	-0.605869	-0.0275197	0.544602	0.0539641	0.153732	8.75345e-14	5.02436e-13	44	54	54	C2	Endocrine. thyroid (GTEx)	PrediXcan	0.992944	thyroid	0.999981
3826	ENSG00000230606	AC159540.1	0.605709	0.0157681	0.544708	0.191212	0.556191	1.13242e-67	8.307e-66	61	81	81	C2	Endocrine. thyroid (GTEx)	PrediXcan	0.992944	thyroid	0.999981
3827	ENSG00000074319	TSG101	0.605282	0.0269276	0.544992	0.0717277	0.281521	4.74113e-27	5.73149e-26	17	24	24	C2	Endocrine. thyroid (GTEx)	PrediXcan	0.992944	thyroid	0.999981
3828	ENSG00000164068	RNF123	0.605104	0.0483162	0.54511	0.0207922	0.0697355	9.70948e-07	3.20244e-06	15	23	23	C2	Endocrine. thyroid (GTEx)	PrediXcan	0.992944	thyroid	0.999981
3829	ENSG00000069943	PIGB	0.605035	0.0393232	0.545156	0.0222679	0.0964491	5.10315e-09	2.06588e-08	10	18	18	C2	Endocrine. thyroid (GTEx)	PrediXcan	0.992944	thyroid	0.999981
3830	ENSG00000175764	TTLL11	-0.604915	-0.0263581	0.545236	0.0680262	0.185847	7.80678e-17	5.42026e-16	7	8	8	C2	Endocrine. thyroid (GTEx)	PrediXcan	0.992944	thyroid	0.999981
3831	ENSG00000180817	PPA1	-0.604712	-0.0141465	0.545371	0.218649	0.4077	4.41992e-42	1.03558e-40	135	162	162	C2	Endocrine. thyroid (GTEx)	PrediXcan	0.992944	thyroid	0.999981
3832	ENSG00000143155	TIPRL	-0.604659	-0.0283448	0.545406	0.0476633	0.0873799	4.21708e-08	1.58491e-07	37	41	41	C2	Endocrine. thyroid (GTEx)	PrediXcan	0.992944	thyroid	0.999981
3833	ENSG00000120896	SORBS3	-0.604657	-0.423104	0.545407	0.000194093	0.0215725	0.00724526	0.0163626	6	7	7	C2	Endocrine. thyroid (GTEx)	PrediXcan	0.992944	thyroid	0.999981
3834	ENSG00000117569	PTBP2	-0.604064	-0.0307565	0.545801	0.027266	0.0219837	0.00714993	0.0161655	33	42	42	C2	Endocrine. thyroid (GTEx)	PrediXcan	0.992944	thyroid	0.999981
3835	ENSG00000233223	AC016876.1	-0.60369	-0.0410149	0.54605	0.0278842	0.0485133	4.5175e-05	0.00012743	33	41	41	C2	Endocrine. thyroid (GTEx)	PrediXcan	0.992944	thyroid	0.999981
3836	ENSG00000137133	HINT2	-0.603663	-0.0375985	0.546068	0.0323829	0.01287	0.0393692	0.08088	36	46	46	C2	Endocrine. thyroid (GTEx)	PrediXcan	0.992944	thyroid	0.999981
3837	ENSG00000187097	ENTPD5	0.603562	0.0365654	0.546135	0.0228119	0.0361612	0.000507859	0.0012814	58	67	67	C2	Endocrine. thyroid (GTEx)	PrediXcan	0.992944	thyroid	0.999981
3838	ENSG00000129595	EPB41L4A	0.603396	0.0147808	0.546245	0.188038	0.305371	4.73674e-29	6.33872e-28	31	36	36	C2	Endocrine. thyroid (GTEx)	PrediXcan	0.992944	thyroid	0.999981
3839	ENSG00000164574	GALNT10	0.603041	0.0231462	0.546481	0.0722747	0.151975	1.31552e-13	7.48649e-13	101	113	113	C2	Endocrine. thyroid (GTEx)	PrediXcan	0.992944	thyroid	0.999981
3840	ENSG00000149218	ENDOD1	0.602864	0.035463	0.546599	0.0298627	0.0895973	1.98059e-08	7.66574e-08	31	36	36	C2	Endocrine. thyroid (GTEx)	PrediXcan	0.992944	thyroid	0.999981
3841	ENSG00000100416	TRMU	0.602187	0.0755476	0.54705	0.00907026	0.0241347	0.00389604	0.00900932	15	18	18	C2	Endocrine. thyroid (GTEx)	PrediXcan	0.992944	thyroid	0.999981
3842	ENSG00000125826	RBCK1	0.601763	0.0167939	0.547332	0.0962225	0.210118	2.94418e-19	2.36395e-18	66	83	83	C2	Endocrine. thyroid (GTEx)	PrediXcan	0.992944	thyroid	0.999981
3843	ENSG00000160058	BSDC1	-0.60163	-0.0162048	0.54742	0.169529	0.0367129	0.000414531	0.00105427	119	137	137	C2	Endocrine. thyroid (GTEx)	PrediXcan	0.992944	thyroid	0.999981
3844	ENSG00000250565	ATP6V1E2	0.601381	0.0239831	0.547586	0.0807811	0.275091	4.53144e-26	5.21265e-25	25	35	35	C2	Endocrine. thyroid (GTEx)	PrediXcan	0.992944	thyroid	0.999981
3845	ENSG00000008226	DLEC1	-0.600961	-0.0304606	0.547866	0.0595184	0.094482	1.06024e-08	4.18214e-08	44	52	52	C2	Endocrine. thyroid (GTEx)	PrediXcan	0.992944	thyroid	0.999981
3846	ENSG00000185989	RASA3	0.600487	0.0229919	0.548182	0.0830849	0.424702	3.88978e-45	1.06862e-43	50	75	75	C2	Endocrine. thyroid (GTEx)	PrediXcan	0.992944	thyroid	0.999981
3847	ENSG00000260992	DOCK9-AS2	0.59996	0.0254906	0.548533	0.0752059	0.246417	8.27289e-23	8.02711e-22	56	69	69	C2	Endocrine. thyroid (GTEx)	PrediXcan	0.992944	thyroid	0.999981
3848	ENSG00000166986	MARS	0.599151	0.0412423	0.549072	0.0263909	0.101073	1.70287e-09	7.11171e-09	13	17	17	C2	Endocrine. thyroid (GTEx)	PrediXcan	0.992944	thyroid	0.999981
3849	ENSG00000123636	BAZ2B	-0.598964	-0.0437648	0.549197	0.0342386	0.020513	0.00900539	0.0201299	37	46	46	C2	Endocrine. thyroid (GTEx)	PrediXcan	0.992944	thyroid	0.999981
3850	ENSG00000198042	MAK16	0.59894	0.0548459	0.549213	0.0126209	0.0375106	0.000414146	0.00105368	42	49	49	C2	Endocrine. thyroid (GTEx)	PrediXcan	0.992944	thyroid	0.999981
3851	ENSG00000168028	RPSA	-0.59893	-0.0185246	0.549219	0.12675	0.442392	9.78789e-48	3.01403e-46	51	63	63	C2	Endocrine. thyroid (GTEx)	PrediXcan	0.992944	thyroid	0.999981
3852	ENSG00000259891	AC107375.1	0.598822	0.0792561	0.549292	0.00742766	0.02841	0.00218124	0.00518164	2	2	2	C2	Endocrine. thyroid (GTEx)	PrediXcan	0.992944	thyroid	0.999981
3853	ENSG00000051009	FAM160A2	-0.59856	-0.015278	0.549467	0.158575	0.216524	8.28247e-20	6.82622e-19	33	36	36	C2	Endocrine. thyroid (GTEx)	PrediXcan	0.992944	thyroid	0.999981
3854	ENSG00000142867	BCL10	-0.59841	-0.0829304	0.549567	0.00937103	0.0193346	0.0110364	0.0244013	25	26	26	C2	Endocrine. thyroid (GTEx)	PrediXcan	0.992944	thyroid	0.999981
3855	ENSG00000077235	GTF3C1	0.598231	0.0379486	0.549686	0.0272915	0.0613211	5.35105e-06	1.64308e-05	29	31	31	C2	Endocrine. thyroid (GTEx)	PrediXcan	0.992944	thyroid	0.999981
3856	ENSG00000165527	ARF6	-0.598048	-0.0677527	0.549808	0.00822089	0.0174786	0.0165378	0.0357359	13	23	23	C2	Endocrine. thyroid (GTEx)	PrediXcan	0.992944	thyroid	0.999981
3857	ENSG00000196458	ZNF605	-0.597895	-0.0279593	0.54991	0.0494595	0.215332	1.2745e-19	1.04183e-18	26	36	36	C2	Endocrine. thyroid (GTEx)	PrediXcan	0.992944	thyroid	0.999981
3858	ENSG00000087008	ACOX3	0.597838	0.0291887	0.549948	0.0620091	0.112527	2.71309e-10	1.21837e-09	46	56	56	C2	Endocrine. thyroid (GTEx)	PrediXcan	0.992944	thyroid	0.999981
3859	ENSG00000151806	GUF1	0.597804	0.013773	0.549971	0.266143	0.41355	1.71622e-43	4.34042e-42	63	82	82	C2	Endocrine. thyroid (GTEx)	PrediXcan	0.992944	thyroid	0.999981
3860	ENSG00000260872	RP11-680G24.5	0.597648	0.0230526	0.550075	0.116548	0.214247	1.40394e-19	1.1443e-18	34	41	41	C2	Endocrine. thyroid (GTEx)	PrediXcan	0.992944	thyroid	0.999981
3861	ENSG00000134020	PEBP4	0.59753	0.0124337	0.550153	0.231	0.442466	3.6405e-48	1.14881e-46	68	86	86	C2	Endocrine. thyroid (GTEx)	PrediXcan	0.992944	thyroid	0.999981
3862	ENSG00000179909	ZNF154	-0.597503	-0.0475371	0.550172	0.00821222	0.0210069	0.00807114	0.0181458	5	6	6	C2	Endocrine. thyroid (GTEx)	PrediXcan	0.992944	thyroid	0.999981
3863	ENSG00000177103	DSCAML1	0.597453	0.0834348	0.550205	0.00508625	0.015718	0.022472	0.0477199	8	9	9	C2	Endocrine. thyroid (GTEx)	PrediXcan	0.992944	thyroid	0.999981
3864	ENSG00000151694	ADAM17	0.597267	0.106403	0.550329	0.00416824	0.0499666	4.07406e-05	0.000115317	14	20	20	C2	Endocrine. thyroid (GTEx)	PrediXcan	0.992944	thyroid	0.999981
3865	ENSG00000171729	TMEM51	-0.597194	-0.0387585	0.550378	0.0206676	0.0130725	0.0380707	0.0784193	26	31	31	C2	Endocrine. thyroid (GTEx)	PrediXcan	0.992944	thyroid	0.999981
3866	ENSG00000101189	MRGBP	-0.597022	-0.0395789	0.550493	0.0253788	0.0319868	0.00112022	0.00273964	48	64	64	C2	Endocrine. thyroid (GTEx)	PrediXcan	0.992944	thyroid	0.999981
3867	ENSG00000166823	MESP1	0.596924	0.0196712	0.550558	0.121313	0.221134	2.60864e-21	2.33395e-20	35	39	39	C2	Endocrine. thyroid (GTEx)	PrediXcan	0.992944	thyroid	0.999981
3868	ENSG00000270091	AC015726.1	-0.596324	-0.027953	0.550959	0.0385918	0.0832479	8.19918e-08	2.99632e-07	54	60	60	C2	Endocrine. thyroid (GTEx)	PrediXcan	0.992944	thyroid	0.999981
3869	ENSG00000133067	LGR6	0.5963	0.0134421	0.550975	0.247587	0.38623	7.04892e-40	1.52411e-38	51	59	59	C2	Endocrine. thyroid (GTEx)	PrediXcan	0.992944	thyroid	0.999981
3870	ENSG00000179242	CDH4	-0.596196	-0.03477	0.551044	0.0515456	0.172534	2.69433e-16	1.81492e-15	22	30	30	C2	Endocrine. thyroid (GTEx)	PrediXcan	0.992944	thyroid	0.999981
3871	ENSG00000166813	KIF7	0.596157	0.111709	0.551071	0.00448001	0.011046	0.0575808	0.115186	15	21	21	C2	Endocrine. thyroid (GTEx)	PrediXcan	0.992944	thyroid	0.999981
3872	ENSG00000034053	APBA2	-0.596003	-0.0429617	0.551173	0.0266035	0.0408517	0.000220268	0.000576424	32	40	40	C2	Endocrine. thyroid (GTEx)	PrediXcan	0.992944	thyroid	0.999981
3873	ENSG00000164078	MST1R	0.595859	0.0317623	0.55127	0.0343734	0.0914854	1.27014e-08	4.98068e-08	42	61	61	C2	Endocrine. thyroid (GTEx)	PrediXcan	0.992944	thyroid	0.999981
3874	ENSG00000128536	CDHR3	-0.595713	-0.0223453	0.551367	0.066648	0.108123	5.77997e-10	2.52599e-09	35	44	44	C2	Endocrine. thyroid (GTEx)	PrediXcan	0.992944	thyroid	0.999981
3875	ENSG00000173200	PARP15	0.595582	0.138944	0.551454	0.00258794	0.0484104	5.81745e-05	0.000162109	12	20	20	C2	Endocrine. thyroid (GTEx)	PrediXcan	0.992944	thyroid	0.999981
3876	ENSG00000140553	UNC45A	-0.595401	-0.0405944	0.551575	0.0243216	0.0509442	3.14398e-05	8.98803e-05	28	33	33	C2	Endocrine. thyroid (GTEx)	PrediXcan	0.992944	thyroid	0.999981
3877	ENSG00000127081	ZNF484	0.595238	0.039136	0.551685	0.0282029	0.0462628	7.94815e-05	0.000218527	26	28	28	C2	Endocrine. thyroid (GTEx)	PrediXcan	0.992944	thyroid	0.999981
3878	ENSG00000167202	TBC1D2B	-0.595165	-0.035432	0.551733	0.0369607	0.168605	1.42806e-15	9.15722e-15	25	33	33	C2	Endocrine. thyroid (GTEx)	PrediXcan	0.992944	thyroid	0.999981
3879	ENSG00000108262	GIT1	-0.594977	-0.0248167	0.551859	0.063167	0.149167	1.69153e-13	9.53341e-13	11	13	13	C2	Endocrine. thyroid (GTEx)	PrediXcan	0.992944	thyroid	0.999981
3880	ENSG00000108010	GLRX3	-0.594951	-0.0695101	0.551876	0.0125504	0.0117083	0.0467924	0.0949332	12	16	16	C2	Endocrine. thyroid (GTEx)	PrediXcan	0.992944	thyroid	0.999981
3881	ENSG00000176946	THAP4	0.594826	0.0286927	0.55196	0.049506	0.185035	1.01071e-16	6.98275e-16	34	44	44	C2	Endocrine. thyroid (GTEx)	PrediXcan	0.992944	thyroid	0.999981
3882	ENSG00000267390	AC036176.1	0.594824	0.0449181	0.551961	0.0220608	0.0433124	0.000134793	0.000360416	30	33	33	C2	Endocrine. thyroid (GTEx)	PrediXcan	0.992944	thyroid	0.999981
3883	ENSG00000214456	PLIN5	-0.594759	-0.0207701	0.552004	0.122339	0.209254	5.16093e-20	4.31185e-19	38	50	50	C2	Endocrine. thyroid (GTEx)	PrediXcan	0.992944	thyroid	0.999981
3884	ENSG00000146426	TIAM2	0.594272	0.0169746	0.55233	0.114072	0.117785	9.7368e-11	4.50834e-10	96	113	113	C2	Endocrine. thyroid (GTEx)	PrediXcan	0.992944	thyroid	0.999981
3885	ENSG00000131100	ATP6V1E1	-0.593802	-0.0400988	0.552644	0.0252291	0.0766595	2.95419e-07	1.02682e-06	23	27	27	C2	Endocrine. thyroid (GTEx)	PrediXcan	0.992944	thyroid	0.999981
3886	ENSG00000196724	ZNF418	-0.593523	-0.024613	0.552831	0.069261	0.0819084	6.36444e-08	2.34973e-07	57	63	63	C2	Endocrine. thyroid (GTEx)	PrediXcan	0.992944	thyroid	0.999981
3887	ENSG00000204256	BRD2	0.593274	0.0302306	0.552998	0.0388927	0.048608	4.61904e-05	0.000130027	49	59	59	C2	Endocrine. thyroid (GTEx)	PrediXcan	0.992944	thyroid	0.999981
3888	ENSG00000136238	RAC1	0.593008	0.0422789	0.553176	0.0196306	0.0274413	0.00256793	0.00606017	28	43	43	C2	Endocrine. thyroid (GTEx)	PrediXcan	0.992944	thyroid	0.999981
3889	ENSG00000164818	DNAAF5	-0.592947	-0.0278325	0.553217	0.0564063	0.257675	4.50861e-24	4.70016e-23	21	32	32	C2	Endocrine. thyroid (GTEx)	PrediXcan	0.992944	thyroid	0.999981
3890	ENSG00000176720	BOK	0.592564	0.0570714	0.553473	0.0112461	0.0334797	0.000650205	0.00162621	6	7	7	C2	Endocrine. thyroid (GTEx)	PrediXcan	0.992944	thyroid	0.999981
3891	ENSG00000023228	NDUFS1	0.592384	0.0185509	0.553594	0.134609	0.183049	9.01296e-17	6.23608e-16	95	109	109	C2	Endocrine. thyroid (GTEx)	PrediXcan	0.992944	thyroid	0.999981
3892	ENSG00000183666	GUSBP1	-0.591995	-0.0222588	0.553854	0.115146	0.235474	1.45866e-21	1.32109e-20	30	37	37	C2	Endocrine. thyroid (GTEx)	PrediXcan	0.992944	thyroid	0.999981
3893	ENSG00000158805	ZNF276	-0.591767	-0.0257175	0.554007	0.0775534	0.141279	1.21468e-12	6.42705e-12	53	77	77	C2	Endocrine. thyroid (GTEx)	PrediXcan	0.992944	thyroid	0.999981
3894	ENSG00000114503	NCBP2	0.590922	0.0528933	0.554573	0.0170536	0.0498734	3.67425e-05	0.0001044	7	9	9	C2	Endocrine. thyroid (GTEx)	PrediXcan	0.992944	thyroid	0.999981
3895	ENSG00000198863	RUNDC1	0.590906	0.0510274	0.554583	0.017324	0.0128172	0.040066	0.082179	21	25	25	C2	Endocrine. thyroid (GTEx)	PrediXcan	0.992944	thyroid	0.999981
3896	ENSG00000184916	JAG2	0.590751	0.414637	0.554688	0.000282575	0.0166364	0.0177677	0.038246	3	4	4	C2	Endocrine. thyroid (GTEx)	PrediXcan	0.992944	thyroid	0.999981
3897	ENSG00000187775	DNAH17	-0.590481	-0.0372849	0.554868	0.0275757	0.0920953	1.80961e-08	7.01368e-08	37	48	48	C2	Endocrine. thyroid (GTEx)	PrediXcan	0.992944	thyroid	0.999981
3898	ENSG00000117115	PADI2	0.590395	0.0346288	0.554926	0.0348368	0.0877263	3.74173e-08	1.41461e-07	24	27	27	C2	Endocrine. thyroid (GTEx)	PrediXcan	0.992944	thyroid	0.999981
3899	ENSG00000004468	CD38	0.590348	0.0424361	0.554958	0.024113	0.0939381	1.10938e-08	4.36984e-08	15	19	19	C2	Endocrine. thyroid (GTEx)	PrediXcan	0.992944	thyroid	0.999981
3900	ENSG00000175322	ZNF519	0.590315	0.0144942	0.554979	0.234734	0.437711	1.46482e-46	4.28467e-45	42	53	53	C2	Endocrine. thyroid (GTEx)	PrediXcan	0.992944	thyroid	0.999981
3901	ENSG00000145390	USP53	0.590279	0.0441666	0.555003	0.0176854	0.0663129	1.7783e-06	5.72514e-06	35	45	45	C2	Endocrine. thyroid (GTEx)	PrediXcan	0.992944	thyroid	0.999981
3902	ENSG00000140577	CRTC3	-0.590107	-0.0255065	0.555119	0.060962	0.0100834	0.0666991	0.131976	73	84	84	C2	Endocrine. thyroid (GTEx)	PrediXcan	0.992944	thyroid	0.999981
3903	ENSG00000106415	GLCCI1	-0.589483	-0.0176836	0.555537	0.14259	0.286187	2.39185e-27	2.95002e-26	23	26	26	C2	Endocrine. thyroid (GTEx)	PrediXcan	0.992944	thyroid	0.999981
3904	ENSG00000120699	EXOSC8	-0.589046	-0.143412	0.55583	0.00127162	0.0758114	2.228e-07	7.81616e-07	8	11	11	C2	Endocrine. thyroid (GTEx)	PrediXcan	0.992944	thyroid	0.999981
3905	ENSG00000108587	GOSR1	0.588462	0.0481343	0.556223	0.0163335	0.0733969	4.38437e-07	1.49645e-06	15	23	23	C2	Endocrine. thyroid (GTEx)	PrediXcan	0.992944	thyroid	0.999981
3906	ENSG00000235423	AC068768.1	-0.587927	-0.0256032	0.556581	0.0577662	0.0641577	2.83002e-06	8.92447e-06	33	41	41	C2	Endocrine. thyroid (GTEx)	PrediXcan	0.992944	thyroid	0.999981
3907	ENSG00000139726	DENR	-0.587841	-0.0332684	0.556639	0.0131447	0.0313446	0.00107477	0.00263492	19	20	20	C2	Endocrine. thyroid (GTEx)	PrediXcan	0.992944	thyroid	0.999981
3908	ENSG00000115241	PPM1G	0.58776	0.0973861	0.556694	0.00400368	0.064462	2.3608e-06	7.51753e-06	6	10	10	C2	Endocrine. thyroid (GTEx)	PrediXcan	0.992944	thyroid	0.999981
3909	ENSG00000177946	CENPBD1	0.587356	0.0509325	0.556965	0.0167029	0.0250458	0.00339016	0.00787982	26	35	35	C2	Endocrine. thyroid (GTEx)	PrediXcan	0.992944	thyroid	0.999981
3910	ENSG00000204525	HLA-C	0.587023	0.0180011	0.557188	0.160701	0.526281	1.785e-62	1.02498e-60	65	92	92	C2	Endocrine. thyroid (GTEx)	PrediXcan	0.992944	thyroid	0.999981
3911	ENSG00000244682	FCGR2C	0.586488	0.0180878	0.557548	0.175451	0.408524	1.45471e-42	3.53239e-41	79	99	99	C2	Endocrine. thyroid (GTEx)	PrediXcan	0.992944	thyroid	0.999981
3912	ENSG00000179277	MEIS3P1	0.586452	0.025116	0.557572	0.0689486	0.164397	7.89198e-16	5.14539e-15	27	37	37	C2	Endocrine. thyroid (GTEx)	PrediXcan	0.992944	thyroid	0.999981
3913	ENSG00000162627	SNX7	-0.586327	-0.0386435	0.557656	0.0190232	0.0174249	0.00960687	0.0213959	3	4	4	C2	Endocrine. thyroid (GTEx)	PrediXcan	0.992944	thyroid	0.999981
3914	ENSG00000146556	WASH2P	-0.585956	-0.0368484	0.557905	0.0263437	0.227205	5.02274e-21	4.42046e-20	34	42	42	C2	Endocrine. thyroid (GTEx)	PrediXcan	0.992944	thyroid	0.999981
3915	ENSG00000135917	SLC19A3	-0.585612	-0.0385144	0.558136	0.0256608	0.0513007	3.05438e-05	8.74438e-05	19	22	22	C2	Endocrine. thyroid (GTEx)	PrediXcan	0.992944	thyroid	0.999981
3916	ENSG00000154719	MRPL39	0.585169	0.0185051	0.558434	0.125528	0.304484	3.88893e-29	5.2441e-28	44	52	52	C2	Endocrine. thyroid (GTEx)	PrediXcan	0.992944	thyroid	0.999981
3917	ENSG00000129484	PARP2	-0.584773	-0.0361595	0.5587	0.0309716	0.103265	1.43086e-09	6.03305e-09	19	25	25	C2	Endocrine. thyroid (GTEx)	PrediXcan	0.992944	thyroid	0.999981
3918	ENSG00000253320	AZIN1-AS1	0.584685	0.0247821	0.558759	0.0632156	0.097037	6.90207e-09	2.76616e-08	18	18	18	C2	Endocrine. thyroid (GTEx)	PrediXcan	0.992944	thyroid	0.999981
3919	ENSG00000177084	POLE	0.584644	0.0419313	0.558787	0.0231622	0.083382	4.68476e-08	1.75035e-07	18	21	21	C2	Endocrine. thyroid (GTEx)	PrediXcan	0.992944	thyroid	0.999981
3920	ENSG00000267106	ZNF561-AS1	-0.584585	-0.0390016	0.558826	0.0242918	0.0397043	0.000273599	0.000709099	19	25	25	C2	Endocrine. thyroid (GTEx)	PrediXcan	0.992944	thyroid	0.999981
3921	ENSG00000101361	NOP56	-0.584498	-0.0339641	0.558886	0.0365291	0.0453234	9.60258e-05	0.000261297	37	44	44	C2	Endocrine. thyroid (GTEx)	PrediXcan	0.992944	thyroid	0.999981
3922	ENSG00000167264	DUS2	0.584485	0.0400029	0.558894	0.012818	0.0385111	0.000299009	0.000771957	39	44	44	C2	Endocrine. thyroid (GTEx)	PrediXcan	0.992944	thyroid	0.999981
3923	ENSG00000197296	FITM2	0.584316	0.0524197	0.559008	0.0236954	0.0232038	0.00576288	0.0131355	39	43	43	C2	Endocrine. thyroid (GTEx)	PrediXcan	0.992944	thyroid	0.999981
3924	ENSG00000144659	SLC25A38	0.584232	0.0497276	0.559064	0.0152595	0.0380002	0.00030997	0.000798051	16	17	17	C2	Endocrine. thyroid (GTEx)	PrediXcan	0.992944	thyroid	0.999981
3925	ENSG00000173457	PPP1R14B	0.584212	0.0653251	0.559077	0.0103775	0.0377862	0.000404192	0.00103004	18	25	25	C2	Endocrine. thyroid (GTEx)	PrediXcan	0.992944	thyroid	0.999981
3926	ENSG00000197363	ZNF517	0.584209	0.676433	0.55908	9.03677e-05	0.0296477	0.00170648	0.00410251	7	14	14	C2	Endocrine. thyroid (GTEx)	PrediXcan	0.992944	thyroid	0.999981
3927	ENSG00000050820	BCAR1	-0.583834	-0.0666266	0.559332	0.0109135	0.0710704	8.53987e-07	2.83334e-06	9	12	12	C2	Endocrine. thyroid (GTEx)	PrediXcan	0.992944	thyroid	0.999981
3928	ENSG00000175356	SCUBE2	-0.583554	-0.0425571	0.55952	0.0246268	0.0333589	0.000882423	0.00218092	18	20	20	C2	Endocrine. thyroid (GTEx)	PrediXcan	0.992944	thyroid	0.999981
3929	ENSG00000124212	PTGIS	-0.58314	-0.077674	0.559799	0.00734832	0.0530682	2.32598e-05	6.72915e-05	5	5	5	C2	Endocrine. thyroid (GTEx)	PrediXcan	0.992944	thyroid	0.999981
3930	ENSG00000184164	CRELD2	0.58312	0.0248868	0.559812	0.0410488	0.0748513	4.28608e-07	1.46541e-06	48	56	56	C2	Endocrine. thyroid (GTEx)	PrediXcan	0.992944	thyroid	0.999981
3931	ENSG00000134152	KATNBL1	0.583083	0.0335726	0.559837	0.0525627	0.0394731	0.00027157	0.000704233	90	124	124	C2	Endocrine. thyroid (GTEx)	PrediXcan	0.992944	thyroid	0.999981
3932	ENSG00000106266	SNX8	-0.582672	-0.0255159	0.560114	0.0668092	0.197372	8.16598e-18	6.0186e-17	21	25	25	C2	Endocrine. thyroid (GTEx)	PrediXcan	0.992944	thyroid	0.999981
3933	ENSG00000127472	PLA2G5	-0.582431	-0.0363279	0.560277	0.0315161	0.0464104	7.98303e-05	0.000219357	46	55	55	C2	Endocrine. thyroid (GTEx)	PrediXcan	0.992944	thyroid	0.999981
3934	ENSG00000125863	MKKS	-0.582268	-0.0469848	0.560386	0.0209216	0.0229925	0.00600379	0.0136561	23	27	27	C2	Endocrine. thyroid (GTEx)	PrediXcan	0.992944	thyroid	0.999981
3935	ENSG00000136717	BIN1	-0.582266	-0.0259601	0.560387	0.0636263	0.181276	2.09142e-16	1.41765e-15	19	20	20	C2	Endocrine. thyroid (GTEx)	PrediXcan	0.992944	thyroid	0.999981
3936	ENSG00000166501	PRKCB	0.582152	0.0398351	0.560464	0.0256073	0.0669247	1.88342e-06	6.04964e-06	21	29	29	C2	Endocrine. thyroid (GTEx)	PrediXcan	0.992944	thyroid	0.999981
3937	ENSG00000189046	ALKBH2	0.581622	0.0297912	0.560821	0.0520624	0.0734361	3.48552e-07	1.20403e-06	10	11	11	C2	Endocrine. thyroid (GTEx)	PrediXcan	0.992944	thyroid	0.999981
3938	ENSG00000184887	BTBD6	0.581532	0.0251246	0.560882	0.0929957	0.347234	5.32229e-34	9.07185e-33	23	28	28	C2	Endocrine. thyroid (GTEx)	PrediXcan	0.992944	thyroid	0.999981
3939	ENSG00000124201	ZNFX1	0.581518	0.0281831	0.560891	0.0283074	0.0216395	0.00753704	0.0169969	41	52	52	C2	Endocrine. thyroid (GTEx)	PrediXcan	0.992944	thyroid	0.999981
3940	ENSG00000064655	EYA2	-0.581398	-0.0231393	0.560972	0.0780532	0.235788	7.93891e-22	7.3179e-21	18	22	22	C2	Endocrine. thyroid (GTEx)	PrediXcan	0.992944	thyroid	0.999981
3941	ENSG00000122643	NT5C3A	-0.581255	-0.0189511	0.561069	0.101806	0.340992	1.08824e-33	1.81949e-32	55	77	77	C2	Endocrine. thyroid (GTEx)	PrediXcan	0.992944	thyroid	0.999981
3942	ENSG00000065268	WDR18	-0.58087	-0.0130218	0.561328	0.25424	0.674183	1.01215e-96	3.45884e-94	20	28	28	C2	Endocrine. thyroid (GTEx)	PrediXcan	0.992944	thyroid	0.999981
3943	ENSG00000124249	KCNK15	-0.580428	-0.0307801	0.561626	0.0402147	0.0887787	2.76233e-08	1.05659e-07	12	16	16	C2	Endocrine. thyroid (GTEx)	PrediXcan	0.992944	thyroid	0.999981
3944	ENSG00000242616	GNG10	-0.580348	-0.0162465	0.56168	0.137082	0.485767	4.35892e-54	1.79099e-52	28	34	34	C2	Endocrine. thyroid (GTEx)	PrediXcan	0.992944	thyroid	0.999981
3945	ENSG00000183161	FANCF	0.579609	0.0967731	0.562178	0.00484587	0.0379959	0.000348895	0.000893178	6	8	8	C2	Endocrine. thyroid (GTEx)	PrediXcan	0.992944	thyroid	0.999981
3946	ENSG00000250091	DNAH10OS	-0.579194	-0.0318672	0.562458	0.0351668	0.0767079	2.75023e-07	9.59259e-07	22	26	26	C2	Endocrine. thyroid (GTEx)	PrediXcan	0.992944	thyroid	0.999981
3947	ENSG00000103852	TTC23	-0.578927	-0.0175506	0.562638	0.130438	0.315465	5.58611e-31	8.35293e-30	45	56	56	C2	Endocrine. thyroid (GTEx)	PrediXcan	0.992944	thyroid	0.999981
3948	ENSG00000260404	AC110079.1	-0.578915	-0.0157099	0.562647	0.138398	0.245588	4.53714e-23	4.48306e-22	60	71	71	C2	Endocrine. thyroid (GTEx)	PrediXcan	0.992944	thyroid	0.999981
3949	ENSG00000011485	PPP5C	0.578657	0.0733168	0.562821	0.00661185	0.0191097	0.0110249	0.0243798	29	44	44	C2	Endocrine. thyroid (GTEx)	PrediXcan	0.992944	thyroid	0.999981
3950	ENSG00000102531	FNDC3A	-0.578414	-0.106924	0.562985	0.00336589	0.0209133	0.00838598	0.0188234	12	14	14	C2	Endocrine. thyroid (GTEx)	PrediXcan	0.992944	thyroid	0.999981
3951	ENSG00000178860	MSC	0.578269	0.0678255	0.563083	0.00867283	0.0268598	0.00253074	0.00597946	18	19	19	C2	Endocrine. thyroid (GTEx)	PrediXcan	0.992944	thyroid	0.999981
3952	ENSG00000197056	ZMYM1	0.578182	0.0262176	0.563141	0.0670158	0.148075	1.62999e-13	9.20137e-13	14	21	21	C2	Endocrine. thyroid (GTEx)	PrediXcan	0.992944	thyroid	0.999981
3953	ENSG00000259969	AL049838.1	0.578065	0.0278268	0.563221	0.0586516	0.0437484	0.000106752	0.000288413	42	46	46	C2	Endocrine. thyroid (GTEx)	PrediXcan	0.992944	thyroid	0.999981
3954	ENSG00000138835	RGS3	0.577818	0.0450987	0.563387	0.0173141	0.056307	6.32246e-06	1.92867e-05	19	23	23	C2	Endocrine. thyroid (GTEx)	PrediXcan	0.992944	thyroid	0.999981
3955	ENSG00000198826	ARHGAP11A	-0.577393	-0.0325291	0.563674	0.0553446	0.129611	1.13584e-11	5.63139e-11	41	52	52	C2	Endocrine. thyroid (GTEx)	PrediXcan	0.992944	thyroid	0.999981
3956	ENSG00000164187	LMBRD2	-0.57735	-0.0357596	0.563703	0.0143715	0.0511357	3.43748e-05	9.79112e-05	29	35	35	C2	Endocrine. thyroid (GTEx)	PrediXcan	0.992944	thyroid	0.999981
3957	ENSG00000091536	MYO15A	0.57729	0.0251154	0.563744	0.0523098	0.142941	4.81381e-13	2.61622e-12	22	27	27	C2	Endocrine. thyroid (GTEx)	PrediXcan	0.992944	thyroid	0.999981
3958	ENSG00000026025	VIM	-0.576758	-0.0332859	0.564103	0.0298453	0.0511424	3.10433e-05	8.88053e-05	49	55	55	C2	Endocrine. thyroid (GTEx)	PrediXcan	0.992944	thyroid	0.999981
3959	ENSG00000240225	ZNF542P	-0.575816	-0.0313434	0.564739	0.0267479	0.0719775	7.35979e-07	2.45988e-06	24	33	33	C2	Endocrine. thyroid (GTEx)	PrediXcan	0.992944	thyroid	0.999981
3960	ENSG00000139629	GALNT6	-0.575786	-0.0508556	0.56476	0.0244201	0.0683296	1.31048e-06	4.2631e-06	16	18	18	C2	Endocrine. thyroid (GTEx)	PrediXcan	0.992944	thyroid	0.999981
3961	ENSG00000074657	ZNF532	0.57577	0.0490803	0.564771	0.00642698	0.0134106	0.0357086	0.0738144	12	16	16	C2	Endocrine. thyroid (GTEx)	PrediXcan	0.992944	thyroid	0.999981
3962	ENSG00000125779	PANK2	0.575507	0.0475206	0.564949	0.0253224	0.0176559	0.0144186	0.0313925	35	39	39	C2	Endocrine. thyroid (GTEx)	PrediXcan	0.992944	thyroid	0.999981
3963	ENSG00000018236	CNTN1	0.575411	0.0455321	0.565013	0.0207251	0.0390851	0.000309415	0.000797039	17	20	20	C2	Endocrine. thyroid (GTEx)	PrediXcan	0.992944	thyroid	0.999981
3964	ENSG00000118777	ABCG2	0.57508	0.0411674	0.565237	0.0258986	0.0393692	0.000251892	0.000655873	25	29	29	C2	Endocrine. thyroid (GTEx)	PrediXcan	0.992944	thyroid	0.999981
3965	ENSG00000164338	UTP15	-0.575007	-0.062531	0.565287	0.0113172	0.0561443	1.24599e-05	3.70022e-05	15	21	21	C2	Endocrine. thyroid (GTEx)	PrediXcan	0.992944	thyroid	0.999981
3966	ENSG00000107833	NPM3	0.574949	0.0470643	0.565326	0.0163574	0.0415057	0.000183115	0.000482987	8	10	10	C2	Endocrine. thyroid (GTEx)	PrediXcan	0.992944	thyroid	0.999981
3967	ENSG00000139180	NDUFA9	0.574756	0.0209058	0.565456	0.0378381	0.0194715	0.0105003	0.0232822	41	49	49	C2	Endocrine. thyroid (GTEx)	PrediXcan	0.992944	thyroid	0.999981
3968	ENSG00000068796	KIF2A	0.574668	0.057741	0.565516	0.0156773	0.0261479	0.002865	0.00672274	16	18	18	C2	Endocrine. thyroid (GTEx)	PrediXcan	0.992944	thyroid	0.999981
3969	ENSG00000010361	FUZ	0.574404	0.0625598	0.565694	0.00871953	0.0176392	0.0153158	0.033249	12	17	17	C2	Endocrine. thyroid (GTEx)	PrediXcan	0.992944	thyroid	0.999981
3970	ENSG00000151502	VPS26B	0.573884	0.046775	0.566047	0.0176966	0.0111105	0.0567725	0.113732	20	28	28	C2	Endocrine. thyroid (GTEx)	PrediXcan	0.992944	thyroid	0.999981
3971	ENSG00000145725	PPIP5K2	-0.573879	-0.0357775	0.56605	0.0296741	0.072509	5.53917e-07	1.87507e-06	38	41	41	C2	Endocrine. thyroid (GTEx)	PrediXcan	0.992944	thyroid	0.999981
3972	ENSG00000214562	NUTM2D	0.573274	0.0617282	0.566459	0.0171408	0.268246	2.53474e-25	2.82982e-24	13	25	25	C2	Endocrine. thyroid (GTEx)	PrediXcan	0.992944	thyroid	0.999981
3973	ENSG00000135916	ITM2C	0.572959	0.0210231	0.566673	0.0948805	0.197455	5.5468e-18	4.13824e-17	26	33	33	C2	Endocrine. thyroid (GTEx)	PrediXcan	0.992944	thyroid	0.999981
3974	ENSG00000233184	AC093157.1	-0.572786	-0.0477461	0.566789	0.0173882	0.0461577	7.87412e-05	0.000216642	26	29	29	C2	Endocrine. thyroid (GTEx)	PrediXcan	0.992944	thyroid	0.999981
3975	ENSG00000087338	GMCL1	-0.572693	-0.139895	0.566853	0.00151425	0.0198287	0.0100236	0.0222674	6	7	7	C2	Endocrine. thyroid (GTEx)	PrediXcan	0.992944	thyroid	0.999981
3976	ENSG00000118292	C1orf54	0.572687	0.0206583	0.566857	0.112064	0.197257	4.8869e-18	3.6537e-17	10	12	12	C2	Endocrine. thyroid (GTEx)	PrediXcan	0.992944	thyroid	0.999981
3977	ENSG00000157954	WIPI2	0.572638	0.0258164	0.56689	0.0554213	0.227244	9.87088e-21	8.55823e-20	27	42	42	C2	Endocrine. thyroid (GTEx)	PrediXcan	0.992944	thyroid	0.999981
3978	ENSG00000108349	CASC3	0.572514	0.072304	0.566974	0.00928916	0.0616853	4.19086e-06	1.30138e-05	5	7	7	C2	Endocrine. thyroid (GTEx)	PrediXcan	0.992944	thyroid	0.999981
3979	ENSG00000228594	FNDC10	-0.572512	-0.0338568	0.566975	0.0404806	0.144705	5.18423e-13	2.81209e-12	34	42	42	C2	Endocrine. thyroid (GTEx)	PrediXcan	0.992944	thyroid	0.999981
3980	ENSG00000107099	DOCK8	-0.572504	-0.03674	0.566981	0.0181612	0.139982	2.84165e-13	1.56565e-12	31	50	50	C2	Endocrine. thyroid (GTEx)	PrediXcan	0.992944	thyroid	0.999981
3981	ENSG00000166394	CYB5R2	0.572281	0.0219409	0.567132	0.0764259	0.167503	3.08671e-15	1.9385e-14	29	37	37	C2	Endocrine. thyroid (GTEx)	PrediXcan	0.992944	thyroid	0.999981
3982	ENSG00000125877	ITPA	0.572199	0.0155812	0.567187	0.161609	0.320879	7.09136e-32	1.1052e-30	29	32	32	C2	Endocrine. thyroid (GTEx)	PrediXcan	0.992944	thyroid	0.999981
3983	ENSG00000239556	AC004951.2	0.572199	0.016494	0.567187	0.176184	0.207967	4.04785e-19	3.23343e-18	98	116	116	C2	Endocrine. thyroid (GTEx)	PrediXcan	0.992944	thyroid	0.999981
3984	ENSG00000083168	KAT6A	-0.572061	-0.0348856	0.56728	0.0183603	0.071613	8.35462e-07	2.77451e-06	32	40	40	C2	Endocrine. thyroid (GTEx)	PrediXcan	0.992944	thyroid	0.999981
3985	ENSG00000134809	TIMM10	-0.571836	-0.0156842	0.567433	0.154927	0.479962	7.62466e-55	3.17944e-53	39	49	49	C2	Endocrine. thyroid (GTEx)	PrediXcan	0.992944	thyroid	0.999981
3986	ENSG00000166529	ZSCAN21	-0.571655	-0.0216309	0.567556	0.0883304	0.218786	2.85011e-20	2.41725e-19	20	28	28	C2	Endocrine. thyroid (GTEx)	PrediXcan	0.992944	thyroid	0.999981
3987	ENSG00000197935	ZNF311	-0.571555	-0.0217109	0.567623	0.0660024	0.134955	1.72427e-12	9.01446e-12	35	44	44	C2	Endocrine. thyroid (GTEx)	PrediXcan	0.992944	thyroid	0.999981
3988	ENSG00000160867	FGFR4	-0.571381	-0.0189096	0.567742	0.0815642	0.136728	2.44873e-12	1.26883e-11	30	41	41	C2	Endocrine. thyroid (GTEx)	PrediXcan	0.992944	thyroid	0.999981
3989	ENSG00000136261	BZW2	0.571273	0.0467992	0.567815	0.0170932	0.0634531	2.38219e-06	7.58049e-06	8	10	10	C2	Endocrine. thyroid (GTEx)	PrediXcan	0.992944	thyroid	0.999981
3990	ENSG00000116473	RAP1A	0.571245	0.0276993	0.567834	0.0623217	0.0825689	6.89668e-08	2.53954e-07	65	75	75	C2	Endocrine. thyroid (GTEx)	PrediXcan	0.992944	thyroid	0.999981
3991	ENSG00000185436	IFNLR1	-0.571141	-0.0427212	0.567904	0.0163256	0.0512694	1.54473e-05	4.54211e-05	18	20	20	C2	Endocrine. thyroid (GTEx)	PrediXcan	0.992944	thyroid	0.999981
3992	ENSG00000122507	BBS9	-0.570945	-0.0243192	0.568037	0.0304684	0.0715518	6.77245e-07	2.2717e-06	30	41	41	C2	Endocrine. thyroid (GTEx)	PrediXcan	0.992944	thyroid	0.999981
3993	ENSG00000270055	AC127502.2	0.570447	0.0110059	0.568375	0.333281	0.341113	5.06845e-35	8.98912e-34	95	110	110	C2	Endocrine. thyroid (GTEx)	PrediXcan	0.992944	thyroid	0.999981
3994	ENSG00000178467	P4HTM	-0.570434	-0.0281896	0.568383	0.0489356	0.167089	4.05266e-15	2.52813e-14	27	39	39	C2	Endocrine. thyroid (GTEx)	PrediXcan	0.992944	thyroid	0.999981
3995	ENSG00000237541	HLA-DQA2	-0.57036	-0.0251835	0.568434	0.0603872	0.632432	5.88219e-85	9.05664e-83	78	120	120	C2	Endocrine. thyroid (GTEx)	PrediXcan	0.992944	thyroid	0.999981
3996	ENSG00000273131	RP6-42F4.1	0.570337	0.0716512	0.568449	0.00665683	0.392191	4.46545e-40	9.7606e-39	30	45	45	C2	Endocrine. thyroid (GTEx)	PrediXcan	0.992944	thyroid	0.999981
3997	ENSG00000160336	ZNF761	-0.570202	-0.0150006	0.568541	0.181653	0.325389	1.12834e-31	1.74687e-30	43	58	58	C2	Endocrine. thyroid (GTEx)	PrediXcan	0.992944	thyroid	0.999981
3998	ENSG00000204147	ASAH2B	-0.57011	-0.0270106	0.568603	0.0470373	0.335094	4.5137e-33	7.36222e-32	18	32	32	C2	Endocrine. thyroid (GTEx)	PrediXcan	0.992944	thyroid	0.999981
3999	ENSG00000107130	NCS1	-0.570097	-0.0440797	0.568612	0.0226006	0.0507846	2.24247e-05	6.49963e-05	19	22	22	C2	Endocrine. thyroid (GTEx)	PrediXcan	0.992944	thyroid	0.999981
4000	ENSG00000147874	HAUS6	0.569581	0.0366146	0.568962	0.0337174	0.084457	6.54857e-08	2.4158e-07	13	14	14	C2	Endocrine. thyroid (GTEx)	PrediXcan	0.992944	thyroid	0.999981
4001	ENSG00000198909	MAP3K3	0.56957	0.0269978	0.56897	0.0535628	0.13127	2.26724e-12	1.17653e-11	30	34	34	C2	Endocrine. thyroid (GTEx)	PrediXcan	0.992944	thyroid	0.999981
4002	ENSG00000106628	POLD2	-0.569528	-0.0247096	0.568998	0.065908	0.265596	1.33293e-24	1.43109e-23	44	50	50	C2	Endocrine. thyroid (GTEx)	PrediXcan	0.992944	thyroid	0.999981
4003	ENSG00000180104	EXOC3	0.56948	0.0189662	0.569031	0.113267	0.274951	5.72145e-26	6.54928e-25	38	47	47	C2	Endocrine. thyroid (GTEx)	PrediXcan	0.992944	thyroid	0.999981
4004	ENSG00000122778	KIAA1549	0.568253	0.0444368	0.569863	0.028254	0.0139825	0.0323328	0.0672628	51	61	61	C2	Endocrine. thyroid (GTEx)	PrediXcan	0.992944	thyroid	0.999981
4005	ENSG00000231584	FAHD2CP	-0.567639	-0.0144278	0.57028	0.313717	0.42481	5.95939e-46	1.69022e-44	22	24	24	C2	Endocrine. thyroid (GTEx)	PrediXcan	0.992944	thyroid	0.999981
4006	ENSG00000267508	ZNF285	-0.567498	-0.0408904	0.570376	0.0220558	0.183289	1.63706e-16	1.11452e-15	13	24	24	C2	Endocrine. thyroid (GTEx)	PrediXcan	0.992944	thyroid	0.999981
4007	ENSG00000156795	WDYHV1	0.566833	0.0128313	0.570828	0.213144	0.333735	2.04866e-32	3.26179e-31	119	150	150	C2	Endocrine. thyroid (GTEx)	PrediXcan	0.992944	thyroid	0.999981
4008	ENSG00000153157	SYCP2L	0.566619	0.0447781	0.570973	0.0158728	0.0328624	0.000998625	0.00245685	27	35	35	C2	Endocrine. thyroid (GTEx)	PrediXcan	0.992944	thyroid	0.999981
4009	ENSG00000162910	MRPL55	0.565735	0.0423815	0.571574	0.0198281	0.0386488	0.000294202	0.000760388	7	8	8	C2	Endocrine. thyroid (GTEx)	PrediXcan	0.992944	thyroid	0.999981
4010	ENSG00000162769	FLVCR1	0.56553	0.015834	0.571713	0.160276	0.247164	5.06387e-23	4.98944e-22	76	84	84	C2	Endocrine. thyroid (GTEx)	PrediXcan	0.992944	thyroid	0.999981
4011	ENSG00000140470	ADAMTS17	-0.565004	-0.0157568	0.572071	0.143765	0.193629	1.60166e-17	1.16214e-16	84	107	107	C2	Endocrine. thyroid (GTEx)	PrediXcan	0.992944	thyroid	0.999981
4012	ENSG00000243989	ACY1	0.56489	0.0451243	0.572149	0.0160841	0.0345306	0.000663327	0.00165814	12	14	14	C2	Endocrine. thyroid (GTEx)	PrediXcan	0.992944	thyroid	0.999981
4013	ENSG00000168491	CCDC110	0.564678	0.0249505	0.572293	0.0639925	0.111217	2.78216e-10	1.24819e-09	32	41	41	C2	Endocrine. thyroid (GTEx)	PrediXcan	0.992944	thyroid	0.999981
4014	ENSG00000109270	LAMTOR3	-0.564599	-0.031738	0.572347	0.0350206	0.0424248	0.00014888	0.000396119	39	49	49	C2	Endocrine. thyroid (GTEx)	PrediXcan	0.992944	thyroid	0.999981
4015	ENSG00000172171	TEFM	0.56454	0.0387032	0.572387	0.0127628	0.0470202	7.4175e-05	0.00020468	18	21	21	C2	Endocrine. thyroid (GTEx)	PrediXcan	0.992944	thyroid	0.999981
4016	ENSG00000240771	ARHGEF25	0.564107	0.0862162	0.572681	0.0049166	0.0849894	2.9492e-08	1.12561e-07	3	6	6	C2	Endocrine. thyroid (GTEx)	PrediXcan	0.992944	thyroid	0.999981
4017	ENSG00000100605	ITPK1	0.564032	0.0142117	0.572732	0.18689	0.449157	1.10524e-48	3.5436e-47	68	81	81	C2	Endocrine. thyroid (GTEx)	PrediXcan	0.992944	thyroid	0.999981
4018	ENSG00000141232	TOB1	0.563174	0.0383714	0.573316	0.0258545	0.082378	1.10143e-07	3.98146e-07	38	44	44	C2	Endocrine. thyroid (GTEx)	PrediXcan	0.992944	thyroid	0.999981
4019	ENSG00000173267	SNCG	-0.563118	-0.0278298	0.573355	0.0431144	0.0639693	2.38694e-06	7.59216e-06	22	25	25	C2	Endocrine. thyroid (GTEx)	PrediXcan	0.992944	thyroid	0.999981
4020	ENSG00000189184	PCDH18	-0.562813	-0.0729361	0.573562	0.00827425	0.0123352	0.0443828	0.0903849	9	13	13	C2	Endocrine. thyroid (GTEx)	PrediXcan	0.992944	thyroid	0.999981
4021	ENSG00000100473	COCH	0.562698	0.0338122	0.573641	0.0333251	0.0831728	6.71365e-08	2.47409e-07	15	17	17	C2	Endocrine. thyroid (GTEx)	PrediXcan	0.992944	thyroid	0.999981
4022	ENSG00000148229	POLE3	-0.562522	-0.0224515	0.57376	0.0615723	0.156483	2.9473e-14	1.73872e-13	22	27	27	C2	Endocrine. thyroid (GTEx)	PrediXcan	0.992944	thyroid	0.999981
4023	ENSG00000242588	AC108010.1	0.56243	0.0105834	0.573823	0.283057	0.574055	3.09384e-71	2.77871e-69	56	72	72	C2	Endocrine. thyroid (GTEx)	PrediXcan	0.992944	thyroid	0.999981
4024	ENSG00000131409	LRRC4B	0.562399	0.0723838	0.573844	0.00639183	0.0367013	0.000415132	0.00105561	6	6	6	C2	Endocrine. thyroid (GTEx)	PrediXcan	0.992944	thyroid	0.999981
4025	ENSG00000130695	CEP85	0.562156	0.0285339	0.57401	0.0484934	0.228095	4.51465e-21	3.9833e-20	41	54	54	C2	Endocrine. thyroid (GTEx)	PrediXcan	0.992944	thyroid	0.999981
4026	ENSG00000112139	MDGA1	0.562122	0.00879279	0.574033	0.322589	0.563387	6.15438e-70	5.04264e-68	39	48	48	C2	Endocrine. thyroid (GTEx)	PrediXcan	0.992944	thyroid	0.999981
4027	ENSG00000075539	FRYL	-0.56196	-0.0451507	0.574144	0.0185057	0.0109562	0.0568523	0.113868	13	17	17	C2	Endocrine. thyroid (GTEx)	PrediXcan	0.992944	thyroid	0.999981
4028	ENSG00000198915	RASGEF1A	-0.56188	-0.0227777	0.574198	0.0844569	0.151709	7.30475e-14	4.21007e-13	27	32	32	C2	Endocrine. thyroid (GTEx)	PrediXcan	0.992944	thyroid	0.999981
4029	ENSG00000169252	ADRB2	-0.561286	-0.0291325	0.574603	0.0281024	0.0166013	0.0187421	0.04022	33	36	36	C2	Endocrine. thyroid (GTEx)	PrediXcan	0.992944	thyroid	0.999981
4030	ENSG00000125629	INSIG2	-0.561185	-0.0432039	0.574671	0.0195353	0.0556905	1.3051e-05	3.86674e-05	17	19	19	C2	Endocrine. thyroid (GTEx)	PrediXcan	0.992944	thyroid	0.999981
4031	ENSG00000197927	C2orf27A	-0.561116	-0.014804	0.574718	0.261946	0.515695	2.62585e-59	1.27746e-57	86	113	113	C2	Endocrine. thyroid (GTEx)	PrediXcan	0.992944	thyroid	0.999981
4032	ENSG00000058729	RIOK2	0.561067	0.0790418	0.574752	0.00730252	0.0316215	0.00122173	0.00297749	7	9	9	C2	Endocrine. thyroid (GTEx)	PrediXcan	0.992944	thyroid	0.999981
4033	ENSG00000164346	NSA2	-0.560805	-0.00975707	0.574931	0.342859	0.570082	1.02352e-70	8.7979e-69	33	42	42	C2	Endocrine. thyroid (GTEx)	PrediXcan	0.992944	thyroid	0.999981
4034	ENSG00000269430	LRRC3DN	0.560766	0.0209685	0.574957	0.0267723	0.0493642	4.31728e-05	0.000121905	29	38	38	C2	Endocrine. thyroid (GTEx)	PrediXcan	0.992944	thyroid	0.999981
4035	ENSG00000143850	PLEKHA6	-0.560665	-0.032464	0.575026	0.0214736	0.0233729	0.00562624	0.0128407	16	20	20	C2	Endocrine. thyroid (GTEx)	PrediXcan	0.992944	thyroid	0.999981
4036	ENSG00000167186	COQ7	0.560578	0.0232886	0.575085	0.0920923	0.147815	2.87132e-13	1.58137e-12	59	79	79	C2	Endocrine. thyroid (GTEx)	PrediXcan	0.992944	thyroid	0.999981
4037	ENSG00000261455	LINC01003	-0.560508	-0.0334589	0.575133	0.054859	0.0815217	1.24626e-07	4.47955e-07	32	40	40	C2	Endocrine. thyroid (GTEx)	PrediXcan	0.992944	thyroid	0.999981
4038	ENSG00000167625	ZNF526	-0.560383	-0.0682096	0.575218	0.0130619	0.013051	0.0379746	0.0782346	27	34	34	C2	Endocrine. thyroid (GTEx)	PrediXcan	0.992944	thyroid	0.999981
4039	ENSG00000100364	KIAA0930	0.560195	0.0288521	0.575347	0.0381889	0.122073	3.5451e-11	1.69581e-10	25	32	32	C2	Endocrine. thyroid (GTEx)	PrediXcan	0.992944	thyroid	0.999981
4040	ENSG00000114745	GORASP1	0.559377	0.0443604	0.575905	0.0245774	0.0831154	4.37532e-08	1.64086e-07	55	64	64	C2	Endocrine. thyroid (GTEx)	PrediXcan	0.992944	thyroid	0.999981
4041	ENSG00000186314	PRELID2	-0.55931	-0.0383148	0.57595	0.0247394	0.0524181	2.63914e-05	7.59124e-05	14	17	17	C2	Endocrine. thyroid (GTEx)	PrediXcan	0.992944	thyroid	0.999981
4042	ENSG00000071655	MBD3	-0.559132	-0.0476414	0.576071	0.0141062	0.0369602	0.000451466	0.00114447	26	36	36	C2	Endocrine. thyroid (GTEx)	PrediXcan	0.992944	thyroid	0.999981
4043	ENSG00000151327	FAM177A1	-0.558852	-0.0235149	0.576263	0.0536484	0.0654538	2.00366e-06	6.41674e-06	40	50	50	C2	Endocrine. thyroid (GTEx)	PrediXcan	0.992944	thyroid	0.999981
4044	ENSG00000106733	NMRK1	-0.558721	-0.00834207	0.576352	0.563049	0.677674	6.32021e-103	3.27972e-100	70	82	82	C2	Endocrine. thyroid (GTEx)	PrediXcan	0.992944	thyroid	0.999981
4045	ENSG00000183833	MAATS1	-0.558504	-0.0116819	0.5765	0.276666	0.446238	7.67004e-48	2.37229e-46	24	27	27	C2	Endocrine. thyroid (GTEx)	PrediXcan	0.992944	thyroid	0.999981
4046	ENSG00000156103	MMP16	-0.558475	-0.0127813	0.57652	0.243634	0.450835	3.30427e-49	1.09706e-47	56	67	67	C2	Endocrine. thyroid (GTEx)	PrediXcan	0.992944	thyroid	0.999981
4047	ENSG00000270696	AC005034.3	0.558204	0.015169	0.576705	0.136247	0.348541	3.12625e-34	5.37447e-33	32	44	44	C2	Endocrine. thyroid (GTEx)	PrediXcan	0.992944	thyroid	0.999981
4048	ENSG00000122644	ARL4A	0.558196	0.105328	0.576711	0.00331762	0.0232529	0.00578585	0.0131857	6	7	7	C2	Endocrine. thyroid (GTEx)	PrediXcan	0.992944	thyroid	0.999981
4049	ENSG00000134744	ZCCHC11	0.558141	0.0176581	0.576748	0.174666	0.301355	2.82834e-29	3.84736e-28	93	104	104	C2	Endocrine. thyroid (GTEx)	PrediXcan	0.992944	thyroid	0.999981
4050	ENSG00000187164	SHTN1	-0.558126	-0.0508395	0.576758	0.0142566	0.0690791	7.73728e-07	2.58112e-06	9	12	12	C2	Endocrine. thyroid (GTEx)	PrediXcan	0.992944	thyroid	0.999981
4051	ENSG00000183397	C19orf71	-0.557717	-0.026264	0.577037	0.0622845	0.316108	5.51394e-31	8.25383e-30	15	26	26	C2	Endocrine. thyroid (GTEx)	PrediXcan	0.992944	thyroid	0.999981
4052	ENSG00000164626	KCNK5	0.557534	0.0315427	0.577163	0.0614267	0.0755908	3.62669e-07	1.25126e-06	52	58	58	C2	Endocrine. thyroid (GTEx)	PrediXcan	0.992944	thyroid	0.999981
4053	ENSG00000198185	ZNF334	0.557278	0.0355156	0.577337	0.0381136	0.130561	5.47299e-12	2.78136e-11	10	13	13	C2	Endocrine. thyroid (GTEx)	PrediXcan	0.992944	thyroid	0.999981
4054	ENSG00000186792	HYAL3	-0.55726	-0.0124621	0.57735	0.221763	0.335806	1.91686e-33	3.16338e-32	21	27	27	C2	Endocrine. thyroid (GTEx)	PrediXcan	0.992944	thyroid	0.999981
4055	ENSG00000260711	AL121839.2	0.556953	0.0562039	0.57756	0.00370143	0.0222512	0.00676035	0.0153218	3	10	10	C2	Endocrine. thyroid (GTEx)	PrediXcan	0.992944	thyroid	0.999981
4056	ENSG00000177096	FAM109B	0.55672	0.0510868	0.577719	0.0136294	0.0306277	0.00147572	0.00356733	29	36	36	C2	Endocrine. thyroid (GTEx)	PrediXcan	0.992944	thyroid	0.999981
4057	ENSG00000120675	DNAJC15	-0.556677	-0.00999547	0.577748	0.350794	0.519914	6.27324e-63	3.72434e-61	13	15	15	C2	Endocrine. thyroid (GTEx)	PrediXcan	0.992944	thyroid	0.999981
4058	ENSG00000178381	ZFAND2A	0.556392	0.013216	0.577943	0.201057	0.459296	3.56929e-50	1.25968e-48	83	100	100	C2	Endocrine. thyroid (GTEx)	PrediXcan	0.992944	thyroid	0.999981
4059	ENSG00000116157	GPX7	-0.556269	-0.0189033	0.578027	0.0983849	0.538235	1.27108e-63	7.81102e-62	13	19	19	C2	Endocrine. thyroid (GTEx)	PrediXcan	0.992944	thyroid	0.999981
4060	ENSG00000132589	FLOT2	-0.556257	-0.0243619	0.578035	0.0437937	0.0495006	4.26065e-05	0.000120355	33	33	33	C2	Endocrine. thyroid (GTEx)	PrediXcan	0.992944	thyroid	0.999981
4061	ENSG00000182218	HHIPL1	0.556101	0.0463125	0.578141	0.0180071	0.0468156	5.40309e-05	0.000151073	24	35	35	C2	Endocrine. thyroid (GTEx)	PrediXcan	0.992944	thyroid	0.999981
4062	ENSG00000138303	ASCC1	0.555991	0.026332	0.578217	0.0783859	0.151214	7.43263e-14	4.27849e-13	57	64	64	C2	Endocrine. thyroid (GTEx)	PrediXcan	0.992944	thyroid	0.999981
4063	ENSG00000164197	RNF180	0.555589	0.0415	0.578492	0.0228301	0.0786491	1.72245e-07	6.09887e-07	15	16	16	C2	Endocrine. thyroid (GTEx)	PrediXcan	0.992944	thyroid	0.999981
4064	ENSG00000167562	ZNF701	-0.555584	-0.0664651	0.578495	0.00338426	0.0125561	0.0433468	0.0883418	13	20	20	C2	Endocrine. thyroid (GTEx)	PrediXcan	0.992944	thyroid	0.999981
4065	ENSG00000070756	PABPC1	-0.55555	-0.0720057	0.578518	0.00651177	0.024088	0.00461871	0.0106208	11	13	13	C2	Endocrine. thyroid (GTEx)	PrediXcan	0.992944	thyroid	0.999981
4066	ENSG00000084754	HADHA	0.555312	0.0391034	0.578681	0.0246082	0.0397624	0.000267893	0.00069534	64	87	87	C2	Endocrine. thyroid (GTEx)	PrediXcan	0.992944	thyroid	0.999981
4067	ENSG00000107290	SETX	0.555082	0.0246994	0.578839	0.0612699	0.146368	1.88333e-13	1.05591e-12	20	26	26	C2	Endocrine. thyroid (GTEx)	PrediXcan	0.992944	thyroid	0.999981
4068	ENSG00000105808	RASA4	0.554989	0.0298026	0.578902	0.0279505	0.0634534	2.77151e-06	8.75967e-06	25	33	33	C2	Endocrine. thyroid (GTEx)	PrediXcan	0.992944	thyroid	0.999981
4069	ENSG00000101447	FAM83D	0.554783	0.093461	0.579043	0.00313522	0.0132481	0.0352483	0.0729274	3	5	5	C2	Endocrine. thyroid (GTEx)	PrediXcan	0.992944	thyroid	0.999981
4070	ENSG00000237854	LINC00674	-0.554583	-0.0267421	0.57918	0.0622936	0.138454	1.14076e-12	6.05193e-12	47	56	56	C2	Endocrine. thyroid (GTEx)	PrediXcan	0.992944	thyroid	0.999981
4071	ENSG00000197948	FCHSD1	-0.554565	-0.0183891	0.579192	0.102873	0.149058	2.1111e-13	1.17984e-12	37	49	49	C2	Endocrine. thyroid (GTEx)	PrediXcan	0.992944	thyroid	0.999981
4072	ENSG00000162729	IGSF8	-0.554244	-0.0211462	0.579412	0.0672874	0.147434	1.06997e-13	6.11891e-13	55	67	67	C2	Endocrine. thyroid (GTEx)	PrediXcan	0.992944	thyroid	0.999981
4073	ENSG00000187742	SECISBP2	-0.55386	-0.089413	0.579675	0.00514021	0.0228572	0.00583712	0.0132939	4	5	5	C2	Endocrine. thyroid (GTEx)	PrediXcan	0.992944	thyroid	0.999981
4074	ENSG00000184206	GOLGA6L4	-0.553856	-0.00667458	0.579677	0.368401	0.440225	6.1737e-47	1.82875e-45	85	113	113	C2	Endocrine. thyroid (GTEx)	PrediXcan	0.992944	thyroid	0.999981
4075	ENSG00000196204	RNF216P1	-0.553787	-0.0131941	0.579725	0.193834	0.418482	2.6998e-45	7.47567e-44	29	37	37	C2	Endocrine. thyroid (GTEx)	PrediXcan	0.992944	thyroid	0.999981
4076	ENSG00000170276	HSPB2	-0.553639	-0.123573	0.579826	0.00422222	0.0105537	0.0618632	0.123085	23	25	25	C2	Endocrine. thyroid (GTEx)	PrediXcan	0.992944	thyroid	0.999981
4077	ENSG00000183092	BEGAIN	-0.553587	-0.0249317	0.579861	0.0700697	0.12635	8.44067e-12	4.21762e-11	30	36	36	C2	Endocrine. thyroid (GTEx)	PrediXcan	0.992944	thyroid	0.999981
4078	ENSG00000136286	MYO1G	-0.553555	-0.0321689	0.579884	0.0379546	0.0703366	9.32585e-07	3.08316e-06	40	46	46	C2	Endocrine. thyroid (GTEx)	PrediXcan	0.992944	thyroid	0.999981
4079	ENSG00000256223	ZNF10	-0.553244	-0.0304009	0.580096	0.0480629	0.0748584	3.73714e-07	1.28714e-06	50	60	60	C2	Endocrine. thyroid (GTEx)	PrediXcan	0.992944	thyroid	0.999981
4080	ENSG00000270804	AC010326.4	0.552848	0.0291815	0.580367	0.0477828	0.23264	1.7174e-21	1.54942e-20	13	20	20	C2	Endocrine. thyroid (GTEx)	PrediXcan	0.992944	thyroid	0.999981
4081	ENSG00000163655	GMPS	-0.552775	-0.0210299	0.580418	0.168641	0.0379667	0.00034053	0.000873039	136	158	158	C2	Endocrine. thyroid (GTEx)	PrediXcan	0.992944	thyroid	0.999981
4082	ENSG00000144596	GRIP2	0.552486	0.132307	0.580615	0.00218521	0.0222656	0.00644929	0.0146334	19	25	25	C2	Endocrine. thyroid (GTEx)	PrediXcan	0.992944	thyroid	0.999981
4083	ENSG00000008441	NFIX	0.552333	0.0386454	0.58072	0.0312069	0.0337527	0.000799863	0.00198563	24	33	33	C2	Endocrine. thyroid (GTEx)	PrediXcan	0.992944	thyroid	0.999981
4084	ENSG00000261534	AL596244.1	-0.552179	-0.0271841	0.580826	0.0598416	0.121259	6.29942e-11	2.95286e-10	15	18	18	C2	Endocrine. thyroid (GTEx)	PrediXcan	0.992944	thyroid	0.999981
4085	ENSG00000155508	CNOT8	-0.55202	-0.0276634	0.580935	0.0448517	0.283374	5.80365e-27	7.00387e-26	14	17	17	C2	Endocrine. thyroid (GTEx)	PrediXcan	0.992944	thyroid	0.999981
4086	ENSG00000136449	MYCBPAP	-0.551604	-0.0146479	0.58122	0.158101	0.271158	2.39602e-25	2.67709e-24	21	25	25	C2	Endocrine. thyroid (GTEx)	PrediXcan	0.992944	thyroid	0.999981
4087	ENSG00000246982	Z84485.1	0.551456	0.0201891	0.581321	0.0753107	0.314567	4.32389e-30	6.17553e-29	23	35	35	C2	Endocrine. thyroid (GTEx)	PrediXcan	0.992944	thyroid	0.999981
4088	ENSG00000149380	P4HA3	-0.551005	-0.0174197	0.58163	0.111245	0.3317	3.04026e-32	4.81323e-31	22	28	28	C2	Endocrine. thyroid (GTEx)	PrediXcan	0.992944	thyroid	0.999981
4089	ENSG00000147654	EBAG9	0.550884	0.0529938	0.581713	0.0100044	0.0200842	0.010095	0.0224154	46	56	56	C2	Endocrine. thyroid (GTEx)	PrediXcan	0.992944	thyroid	0.999981
4090	ENSG00000196372	ASB13	0.55056	0.0272299	0.581936	0.0504775	0.0366157	0.000467368	0.00118328	55	69	69	C2	Endocrine. thyroid (GTEx)	PrediXcan	0.992944	thyroid	0.999981
4091	ENSG00000070182	SPTB	0.550481	0.0296154	0.58199	0.0427593	0.0724614	4.3827e-07	1.49625e-06	18	21	21	C2	Endocrine. thyroid (GTEx)	PrediXcan	0.992944	thyroid	0.999981
4092	ENSG00000197457	STMN3	0.550433	0.0282458	0.582023	0.0455606	0.066611	1.69984e-06	5.48133e-06	39	50	50	C2	Endocrine. thyroid (GTEx)	PrediXcan	0.992944	thyroid	0.999981
4093	ENSG00000104967	NOVA2	0.550355	0.0429112	0.582076	0.0277317	0.0244994	0.00434369	0.0100081	27	37	37	C2	Endocrine. thyroid (GTEx)	PrediXcan	0.992944	thyroid	0.999981
4094	ENSG00000159788	RGS12	-0.550169	-0.0387283	0.582203	0.0242155	0.0935663	8.88603e-09	3.52198e-08	19	25	25	C2	Endocrine. thyroid (GTEx)	PrediXcan	0.992944	thyroid	0.999981
4095	ENSG00000089041	P2RX7	-0.550087	-0.0252931	0.58226	0.0872378	0.103274	1.50505e-09	6.32303e-09	84	94	94	C2	Endocrine. thyroid (GTEx)	PrediXcan	0.992944	thyroid	0.999981
4096	ENSG00000176974	SHMT1	0.549888	0.0148332	0.582396	0.175994	0.263279	5.80705e-25	6.34158e-24	32	42	42	C2	Endocrine. thyroid (GTEx)	PrediXcan	0.992944	thyroid	0.999981
4097	ENSG00000103381	CPPED1	-0.549888	-0.0407766	0.582396	0.0218017	0.102498	1.73191e-09	7.23056e-09	12	19	19	C2	Endocrine. thyroid (GTEx)	PrediXcan	0.992944	thyroid	0.999981
4098	ENSG00000196668	LINC00173	0.549647	0.029675	0.582562	0.0414379	0.146136	1.57152e-13	8.88922e-13	13	18	18	C2	Endocrine. thyroid (GTEx)	PrediXcan	0.992944	thyroid	0.999981
4099	ENSG00000100490	CDKL1	-0.549603	-0.0423449	0.582592	0.0197011	0.193447	1.86607e-17	1.34979e-16	5	10	10	C2	Endocrine. thyroid (GTEx)	PrediXcan	0.992944	thyroid	0.999981
4100	ENSG00000178952	TUFM	0.548933	0.0133918	0.583052	0.169176	0.230484	1.0357e-21	9.47206e-21	68	88	88	C2	Endocrine. thyroid (GTEx)	PrediXcan	0.992944	thyroid	0.999981
4101	ENSG00000273329	AC078846.1	0.548805	0.0190644	0.583139	0.0792451	0.196791	1.01172e-17	7.42932e-17	37	45	45	C2	Endocrine. thyroid (GTEx)	PrediXcan	0.992944	thyroid	0.999981
4102	ENSG00000185658	BRWD1	0.548621	0.221231	0.583266	0.000591154	0.0106665	0.0622893	0.123845	3	4	4	C2	Endocrine. thyroid (GTEx)	PrediXcan	0.992944	thyroid	0.999981
4103	ENSG00000219438	FAM19A5	0.548019	0.0171554	0.583679	0.119518	0.302177	1.23812e-28	1.61521e-27	15	20	20	C2	Endocrine. thyroid (GTEx)	PrediXcan	0.992944	thyroid	0.999981
4104	ENSG00000197969	VPS13A	-0.547872	-0.0326473	0.58378	0.0387586	0.2017	1.83826e-18	1.4136e-17	42	55	55	C2	Endocrine. thyroid (GTEx)	PrediXcan	0.992944	thyroid	0.999981
4105	ENSG00000164904	ALDH7A1	0.547852	0.026301	0.583794	0.0494657	0.135241	2.91311e-12	1.50168e-11	42	59	59	C2	Endocrine. thyroid (GTEx)	PrediXcan	0.992944	thyroid	0.999981
4106	ENSG00000182541	LIMK2	-0.547742	-0.0443567	0.583869	0.0196697	0.0446369	9.93401e-05	0.000269684	18	23	23	C2	Endocrine. thyroid (GTEx)	PrediXcan	0.992944	thyroid	0.999981
4107	ENSG00000185920	PTCH1	-0.547731	-0.0429683	0.583876	0.0152913	0.0243592	0.00452756	0.0104198	29	40	40	C2	Endocrine. thyroid (GTEx)	PrediXcan	0.992944	thyroid	0.999981
4108	ENSG00000256087	ZNF432	-0.547322	-0.0259673	0.584158	0.0467101	0.170535	1.77002e-15	1.13034e-14	13	16	16	C2	Endocrine. thyroid (GTEx)	PrediXcan	0.992944	thyroid	0.999981
4109	ENSG00000175104	TRAF6	-0.547114	-0.0494413	0.5843	0.0139231	0.0556958	1.37051e-05	4.05026e-05	7	10	10	C2	Endocrine. thyroid (GTEx)	PrediXcan	0.992944	thyroid	0.999981
4110	ENSG00000197372	ZNF675	0.547079	0.0355001	0.584325	0.0356919	0.0790069	1.87407e-07	6.614e-07	7	7	7	C2	Endocrine. thyroid (GTEx)	PrediXcan	0.992944	thyroid	0.999981
4111	ENSG00000261126	RBFADN	-0.546875	-0.00987094	0.584464	0.355085	0.648437	3.07551e-89	6.62938e-87	66	80	80	C2	Endocrine. thyroid (GTEx)	PrediXcan	0.992944	thyroid	0.999981
4112	ENSG00000065308	TRAM2	0.546808	0.0625593	0.584511	0.0110255	0.046356	8.20148e-05	0.000225007	31	44	44	C2	Endocrine. thyroid (GTEx)	PrediXcan	0.992944	thyroid	0.999981
4113	ENSG00000157224	CLDN12	0.546597	0.0502597	0.584656	0.0163637	0.0616185	4.51346e-06	1.39629e-05	13	17	17	C2	Endocrine. thyroid (GTEx)	PrediXcan	0.992944	thyroid	0.999981
4114	ENSG00000133019	CHRM3	0.546393	0.0380475	0.584796	0.0291127	0.107296	3.1449e-10	1.40329e-09	9	9	9	C2	Endocrine. thyroid (GTEx)	PrediXcan	0.992944	thyroid	0.999981
4115	ENSG00000187535	IFT140	-0.546254	-0.0271578	0.584891	0.052835	0.137089	2.70706e-12	1.39906e-11	18	21	21	C2	Endocrine. thyroid (GTEx)	PrediXcan	0.992944	thyroid	0.999981
4116	ENSG00000111300	NAA25	-0.54608	-0.0305618	0.585011	0.0347398	0.0487914	4.58577e-05	0.0001292	44	50	50	C2	Endocrine. thyroid (GTEx)	PrediXcan	0.992944	thyroid	0.999981
4117	ENSG00000108468	CBX1	0.545707	0.040635	0.585267	0.0191465	0.0456539	8.27653e-05	0.000226844	18	20	20	C2	Endocrine. thyroid (GTEx)	PrediXcan	0.992944	thyroid	0.999981
4118	ENSG00000105447	GRWD1	0.545698	0.032342	0.585273	0.0399786	0.224101	1.10819e-20	9.59632e-20	11	18	18	C2	Endocrine. thyroid (GTEx)	PrediXcan	0.992944	thyroid	0.999981
4119	ENSG00000010072	SPRTN	-0.545688	-0.0254795	0.585281	0.0720142	0.0110782	0.0552829	0.111002	65	81	81	C2	Endocrine. thyroid (GTEx)	PrediXcan	0.992944	thyroid	0.999981
4120	ENSG00000042088	TDP1	0.545502	0.0302584	0.585408	0.0356663	0.0700889	5.67382e-07	1.9188e-06	10	10	10	C2	Endocrine. thyroid (GTEx)	PrediXcan	0.992944	thyroid	0.999981
4121	ENSG00000114770	ABCC5	0.544677	0.0238234	0.585975	0.0594401	0.125779	2.39304e-11	1.15777e-10	35	40	40	C2	Endocrine. thyroid (GTEx)	PrediXcan	0.992944	thyroid	0.999981
4122	ENSG00000100056	ESS2	-0.544574	-0.0238836	0.586046	0.0636811	0.145139	3.59368e-13	1.96914e-12	17	21	21	C2	Endocrine. thyroid (GTEx)	PrediXcan	0.992944	thyroid	0.999981
4123	ENSG00000213995	NAXD	-0.544572	-0.0185168	0.586048	0.111541	0.121949	1.70201e-11	8.31769e-11	45	51	51	C2	Endocrine. thyroid (GTEx)	PrediXcan	0.992944	thyroid	0.999981
4124	ENSG00000239282	CASTOR1	0.544346	0.0787849	0.586203	0.00517555	0.0143312	0.0272986	0.0574467	24	29	29	C2	Endocrine. thyroid (GTEx)	PrediXcan	0.992944	thyroid	0.999981
4125	ENSG00000101337	TM9SF4	0.544303	0.0455682	0.586233	0.0153056	0.015542	0.0232887	0.0493793	26	31	31	C2	Endocrine. thyroid (GTEx)	PrediXcan	0.992944	thyroid	0.999981
4126	ENSG00000121766	ZCCHC17	-0.543699	-0.0236987	0.586649	0.0590754	0.145145	3.23271e-13	1.77482e-12	16	17	17	C2	Endocrine. thyroid (GTEx)	PrediXcan	0.992944	thyroid	0.999981
4127	ENSG00000127418	FGFRL1	0.543064	0.0289322	0.587086	0.0352543	0.265196	1.3463e-26	1.59316e-25	20	31	31	C2	Endocrine. thyroid (GTEx)	PrediXcan	0.992944	thyroid	0.999981
4128	ENSG00000149474	KAT14	0.542896	0.0179095	0.587201	0.072978	0.0601621	6.54947e-06	1.99185e-05	91	106	106	C2	Endocrine. thyroid (GTEx)	PrediXcan	0.992944	thyroid	0.999981
4129	ENSG00000025796	SEC63	0.542553	0.0987771	0.587437	0.0077804	0.0118119	0.0442402	0.0901085	10	13	13	C2	Endocrine. thyroid (GTEx)	PrediXcan	0.992944	thyroid	0.999981
4130	ENSG00000009780	FAM76A	-0.542485	-0.0217099	0.587485	0.0499503	0.10881	3.54277e-10	1.5743e-09	29	38	38	C2	Endocrine. thyroid (GTEx)	PrediXcan	0.992944	thyroid	0.999981
4131	ENSG00000258890	CEP95	0.542342	0.10399	0.587583	0.00327821	0.010193	0.0635452	0.126127	3	4	4	C2	Endocrine. thyroid (GTEx)	PrediXcan	0.992944	thyroid	0.999981
4132	ENSG00000166741	NNMT	0.542177	0.0457776	0.587697	0.0134064	0.0120338	0.0457113	0.0928473	19	24	24	C2	Endocrine. thyroid (GTEx)	PrediXcan	0.992944	thyroid	0.999981
4133	ENSG00000205476	CCDC85C	-0.541677	-0.1284	0.588041	0.00206121	0.0121279	0.0449881	0.0915243	10	12	12	C2	Endocrine. thyroid (GTEx)	PrediXcan	0.992944	thyroid	0.999981
4134	ENSG00000125458	NT5C	0.541516	0.0228538	0.588152	0.073273	0.160508	1.60967e-14	9.66286e-14	28	30	30	C2	Endocrine. thyroid (GTEx)	PrediXcan	0.992944	thyroid	0.999981
4135	ENSG00000166004	CEP295	-0.541449	-0.0850267	0.588198	0.00964211	0.0120695	0.0456773	0.0928052	33	58	58	C2	Endocrine. thyroid (GTEx)	PrediXcan	0.992944	thyroid	0.999981
4136	ENSG00000128512	DOCK4	0.541441	0.0449653	0.588204	0.0151492	0.0232332	0.00549708	0.0125541	17	19	19	C2	Endocrine. thyroid (GTEx)	PrediXcan	0.992944	thyroid	0.999981
4137	ENSG00000188735	TMEM120B	0.541398	0.0324047	0.588233	0.0450067	0.0531894	1.75863e-05	5.14086e-05	69	76	76	C2	Endocrine. thyroid (GTEx)	PrediXcan	0.992944	thyroid	0.999981
4138	ENSG00000108846	ABCC3	0.541305	0.0122969	0.588298	0.106428	0.0867194	3.59272e-08	1.36158e-07	106	127	127	C2	Endocrine. thyroid (GTEx)	PrediXcan	0.992944	thyroid	0.999981
4139	ENSG00000204314	PRRT1	0.541155	0.0316614	0.588401	0.0419129	0.0924113	1.00162e-08	3.95873e-08	58	68	68	C2	Endocrine. thyroid (GTEx)	PrediXcan	0.992944	thyroid	0.999981
4140	ENSG00000169258	GPRIN1	0.541092	0.0509483	0.588444	0.014614	0.0103319	0.0653844	0.129612	10	13	13	C2	Endocrine. thyroid (GTEx)	PrediXcan	0.992944	thyroid	0.999981
4141	ENSG00000093217	XYLB	0.54084	0.0650873	0.588618	0.00727993	0.0114576	0.046865	0.0950667	28	34	34	C2	Endocrine. thyroid (GTEx)	PrediXcan	0.992944	thyroid	0.999981
4142	ENSG00000141298	SSH2	-0.540662	-0.0149135	0.588741	0.149879	0.257528	7.05476e-24	7.25196e-23	45	58	58	C2	Endocrine. thyroid (GTEx)	PrediXcan	0.992944	thyroid	0.999981
4143	ENSG00000181315	ZNF322	-0.54022	-0.04501	0.589046	0.0177262	0.0733464	5.07842e-07	1.72327e-06	31	45	45	C2	Endocrine. thyroid (GTEx)	PrediXcan	0.992944	thyroid	0.999981
4144	ENSG00000223797	ENTPD3-AS1	-0.540181	-0.0138281	0.589072	0.180783	0.402716	5.5364e-43	1.36809e-41	38	48	48	C2	Endocrine. thyroid (GTEx)	PrediXcan	0.992944	thyroid	0.999981
4145	ENSG00000213719	CLIC1	-0.539921	-0.0267751	0.589252	0.0653119	0.0394399	0.000281951	0.000729935	102	129	129	C2	Endocrine. thyroid (GTEx)	PrediXcan	0.992944	thyroid	0.999981
4146	ENSG00000213689	TREX1	0.539743	0.0200242	0.589374	0.066523	0.204779	1.49611e-18	1.15812e-17	18	25	25	C2	Endocrine. thyroid (GTEx)	PrediXcan	0.992944	thyroid	0.999981
4147	ENSG00000196236	XPNPEP3	-0.539662	-0.0274138	0.58943	0.0469201	0.317542	1.15274e-30	1.69833e-29	11	16	16	C2	Endocrine. thyroid (GTEx)	PrediXcan	0.992944	thyroid	0.999981
4148	ENSG00000138944	KIAA1644	-0.539463	-0.031721	0.589568	0.0345491	0.0163981	0.0205029	0.0437839	65	90	90	C2	Endocrine. thyroid (GTEx)	PrediXcan	0.992944	thyroid	0.999981
4149	ENSG00000240291	AL450384.2	0.539281	0.013162	0.589693	0.144861	0.509035	1.6225e-59	8.0328e-58	44	60	60	C2	Endocrine. thyroid (GTEx)	PrediXcan	0.992944	thyroid	0.999981
4150	ENSG00000218227	AC136632.1	0.539278	0.0258199	0.589695	0.0614191	0.120618	3.79673e-11	1.81185e-10	52	67	67	C2	Endocrine. thyroid (GTEx)	PrediXcan	0.992944	thyroid	0.999981
4151	ENSG00000151503	NCAPD3	0.539204	0.0330461	0.589746	0.032612	0.0451195	9.77531e-05	0.000265687	19	22	22	C2	Endocrine. thyroid (GTEx)	PrediXcan	0.992944	thyroid	0.999981
4152	ENSG00000135250	SRPK2	0.53917	0.0260685	0.589769	0.0466622	0.0290755	0.00194508	0.00464584	76	94	94	C2	Endocrine. thyroid (GTEx)	PrediXcan	0.992944	thyroid	0.999981
4153	ENSG00000174332	GLIS1	-0.538952	-0.0582012	0.58992	0.0110813	0.0255564	0.00333296	0.00775459	7	7	7	C2	Endocrine. thyroid (GTEx)	PrediXcan	0.992944	thyroid	0.999981
4154	ENSG00000111859	NEDD9	-0.538703	-0.0958669	0.590092	0.00402171	0.0182323	0.0137867	0.0301069	7	8	8	C2	Endocrine. thyroid (GTEx)	PrediXcan	0.992944	thyroid	0.999981
4155	ENSG00000105771	SMG9	0.538664	0.0242176	0.590119	0.0368297	0.0947966	7.83868e-09	3.12454e-08	22	26	26	C2	Endocrine. thyroid (GTEx)	PrediXcan	0.992944	thyroid	0.999981
4156	ENSG00000214338	SOGA3	-0.538616	-0.0315204	0.590152	0.0237361	0.0386068	0.000296396	0.000765636	20	25	25	C2	Endocrine. thyroid (GTEx)	PrediXcan	0.992944	thyroid	0.999981
4157	ENSG00000148484	RSU1	0.538569	0.0138021	0.590184	0.165288	0.314217	2.14782e-30	3.11845e-29	37	46	46	C2	Endocrine. thyroid (GTEx)	PrediXcan	0.992944	thyroid	0.999981
4158	ENSG00000126821	SGPP1	-0.537634	-0.0549108	0.59083	0.00748632	0.0223595	0.00671326	0.01522	5	8	8	C2	Endocrine. thyroid (GTEx)	PrediXcan	0.992944	thyroid	0.999981
4159	ENSG00000243244	STON1	0.537203	0.0276114	0.591128	0.0354514	0.0880173	2.61513e-08	1.0033e-07	33	37	37	C2	Endocrine. thyroid (GTEx)	PrediXcan	0.992944	thyroid	0.999981
4160	ENSG00000261373	VPS9D1-AS1	-0.53689	-0.0130753	0.591344	0.10487	0.268765	9.20328e-26	1.0458e-24	37	51	51	C2	Endocrine. thyroid (GTEx)	PrediXcan	0.992944	thyroid	0.999981
4161	ENSG00000243708	PLA2G4B	0.536836	0.0182663	0.591381	0.0789652	0.34428	2.64683e-34	4.57272e-33	18	28	28	C2	Endocrine. thyroid (GTEx)	PrediXcan	0.992944	thyroid	0.999981
4162	ENSG00000115866	DARS	-0.53678	-0.0397719	0.591419	0.0345128	0.0869541	3.88372e-08	1.46552e-07	20	23	23	C2	Endocrine. thyroid (GTEx)	PrediXcan	0.992944	thyroid	0.999981
4163	ENSG00000103168	TAF1C	0.536465	0.0104782	0.591637	0.27084	0.543043	5.91829e-66	4.08479e-64	62	83	83	C2	Endocrine. thyroid (GTEx)	PrediXcan	0.992944	thyroid	0.999981
4164	ENSG00000100711	ZFYVE21	-0.53633	-0.0567034	0.591731	0.0128082	0.030519	0.00137854	0.00334396	19	21	21	C2	Endocrine. thyroid (GTEx)	PrediXcan	0.992944	thyroid	0.999981
4165	ENSG00000243156	MICAL3	-0.536235	-0.0185268	0.591796	0.0851858	0.1771	4.75667e-16	3.14961e-15	45	54	54	C2	Endocrine. thyroid (GTEx)	PrediXcan	0.992944	thyroid	0.999981
4166	ENSG00000235217	TSPY26P	0.53623	0.0270483	0.591799	0.0417041	0.124372	1.60628e-11	7.87182e-11	24	32	32	C2	Endocrine. thyroid (GTEx)	PrediXcan	0.992944	thyroid	0.999981
4167	ENSG00000170382	LRRN2	0.535851	0.0286378	0.592062	0.0507362	0.219089	1.5351e-20	1.31953e-19	61	69	69	C2	Endocrine. thyroid (GTEx)	PrediXcan	0.992944	thyroid	0.999981
4168	ENSG00000171723	GPHN	-0.535503	-0.0518995	0.592302	0.00743679	0.0120792	0.0475992	0.0964165	14	18	18	C2	Endocrine. thyroid (GTEx)	PrediXcan	0.992944	thyroid	0.999981
4169	ENSG00000138326	RPS24	0.534955	0.0333563	0.592681	0.0441984	0.102128	1.59796e-09	6.68927e-09	33	41	41	C2	Endocrine. thyroid (GTEx)	PrediXcan	0.992944	thyroid	0.999981
4170	ENSG00000130921	C12orf65	-0.53486	-0.0543925	0.592746	0.0087252	0.0257936	0.0031674	0.00739025	8	9	9	C2	Endocrine. thyroid (GTEx)	PrediXcan	0.992944	thyroid	0.999981
4171	ENSG00000185163	DDX51	0.534027	0.0148513	0.593323	0.12727	0.227888	4.05053e-21	3.58283e-20	36	40	40	C2	Endocrine. thyroid (GTEx)	PrediXcan	0.992944	thyroid	0.999981
4172	ENSG00000151470	C4orf33	0.533926	0.0309086	0.593393	0.0305393	0.108555	6.07807e-10	2.64883e-09	11	17	17	C2	Endocrine. thyroid (GTEx)	PrediXcan	0.992944	thyroid	0.999981
4173	ENSG00000179950	PUF60	-0.533839	-0.0177935	0.593453	0.124762	0.16896	2.25213e-15	1.42652e-14	29	34	34	C2	Endocrine. thyroid (GTEx)	PrediXcan	0.992944	thyroid	0.999981
4174	ENSG00000121350	PYROXD1	0.533811	0.0169932	0.593472	0.0988179	0.276075	4.55214e-26	5.23216e-25	86	112	112	C2	Endocrine. thyroid (GTEx)	PrediXcan	0.992944	thyroid	0.999981
4175	ENSG00000256053	APOPT1	-0.533715	-0.0197097	0.593538	0.0836374	0.234928	4.97265e-22	4.62628e-21	44	52	52	C2	Endocrine. thyroid (GTEx)	PrediXcan	0.992944	thyroid	0.999981
4176	ENSG00000125247	TMTC4	0.533599	0.012002	0.593619	0.224252	0.372293	3.41346e-38	6.90131e-37	64	81	81	C2	Endocrine. thyroid (GTEx)	PrediXcan	0.992944	thyroid	0.999981
4177	ENSG00000138660	AP1AR	-0.53349	-0.032317	0.593695	0.0271847	0.107221	5.4757e-10	2.39525e-09	15	23	23	C2	Endocrine. thyroid (GTEx)	PrediXcan	0.992944	thyroid	0.999981
4178	ENSG00000234745	HLA-B	0.533433	0.0360884	0.593734	0.0365285	0.0980429	5.17518e-09	2.09383e-08	56	68	68	C2	Endocrine. thyroid (GTEx)	PrediXcan	0.992944	thyroid	0.999981
4179	ENSG00000105968	H2AFV	0.533255	0.0242164	0.593857	0.0478892	0.0520331	2.8649e-05	8.2288e-05	57	77	77	C2	Endocrine. thyroid (GTEx)	PrediXcan	0.992944	thyroid	0.999981
4180	ENSG00000132141	CCT6B	-0.533144	-0.0236352	0.593934	0.0559125	0.0952722	1.01197e-08	3.99736e-08	42	50	50	C2	Endocrine. thyroid (GTEx)	PrediXcan	0.992944	thyroid	0.999981
4181	ENSG00000257704	INAFM1	-0.532657	-0.0345023	0.594271	0.0269614	0.036254	0.000539389	0.00135802	67	80	80	C2	Endocrine. thyroid (GTEx)	PrediXcan	0.992944	thyroid	0.999981
4182	ENSG00000189306	RRP7A	-0.53221	-0.0132637	0.594581	0.129189	0.348875	1.74169e-34	3.02765e-33	89	116	116	C2	Endocrine. thyroid (GTEx)	PrediXcan	0.992944	thyroid	0.999981
4183	ENSG00000105325	FZR1	-0.531968	-0.0305439	0.594748	0.0388823	0.203046	1.16705e-18	9.0741e-18	10	15	15	C2	Endocrine. thyroid (GTEx)	PrediXcan	0.992944	thyroid	0.999981
4184	ENSG00000183807	FAM162B	-0.531564	-0.0142032	0.595028	0.103271	0.0635234	3.56626e-06	1.11683e-05	58	65	65	C2	Endocrine. thyroid (GTEx)	PrediXcan	0.992944	thyroid	0.999981
4185	ENSG00000156219	ART3	-0.531411	-0.0847289	0.595134	0.00490322	0.0262395	0.00289543	0.0067896	6	7	7	C2	Endocrine. thyroid (GTEx)	PrediXcan	0.992944	thyroid	0.999981
4186	ENSG00000169750	RAC3	-0.531012	-0.020621	0.59541	0.0952265	0.293923	1.27254e-28	1.65702e-27	20	30	30	C2	Endocrine. thyroid (GTEx)	PrediXcan	0.992944	thyroid	0.999981
4187	ENSG00000136002	ARHGEF4	-0.530509	-0.0318981	0.595759	0.0559061	0.0644245	2.79062e-06	8.8161e-06	57	77	77	C2	Endocrine. thyroid (GTEx)	PrediXcan	0.992944	thyroid	0.999981
4188	ENSG00000243667	WDR92	0.530505	0.0245899	0.595762	0.0558858	0.10448	1.37094e-09	5.78564e-09	15	16	16	C2	Endocrine. thyroid (GTEx)	PrediXcan	0.992944	thyroid	0.999981
4189	ENSG00000186153	WWOX	0.530388	0.0184198	0.595843	0.129696	0.361894	7.27134e-37	1.39751e-35	55	72	72	C2	Endocrine. thyroid (GTEx)	PrediXcan	0.992944	thyroid	0.999981
4190	ENSG00000106484	MEST	-0.530353	-0.0392232	0.595867	0.0440268	0.0586158	8.52603e-06	2.56789e-05	27	32	32	C2	Endocrine. thyroid (GTEx)	PrediXcan	0.992944	thyroid	0.999981
4191	ENSG00000107317	PTGDS	0.530325	0.0308204	0.595886	0.043077	0.204413	7.05545e-19	5.55671e-18	15	20	20	C2	Endocrine. thyroid (GTEx)	PrediXcan	0.992944	thyroid	0.999981
4192	ENSG00000019995	ZRANB1	0.530161	0.0726982	0.596	0.00596305	0.0460966	7.40888e-05	0.000204503	1	1	1	C2	Endocrine. thyroid (GTEx)	PrediXcan	0.992944	thyroid	0.999981
4193	ENSG00000116127	ALMS1	-0.530031	-0.0395216	0.596091	0.02404	0.0188598	0.0128592	0.0281869	24	28	28	C2	Endocrine. thyroid (GTEx)	PrediXcan	0.992944	thyroid	0.999981
4194	ENSG00000050393	MCUR1	0.530019	0.0237918	0.596099	0.134187	0.230314	4.97599e-21	4.38206e-20	57	72	72	C2	Endocrine. thyroid (GTEx)	PrediXcan	0.992944	thyroid	0.999981
4195	ENSG00000248429	AC098679.1	0.529683	0.0286219	0.596332	0.0370272	0.286502	3.28295e-27	4.01725e-26	8	10	10	C2	Endocrine. thyroid (GTEx)	PrediXcan	0.992944	thyroid	0.999981
4196	ENSG00000148019	CEP78	-0.52942	-0.0428531	0.596514	0.0242206	0.0286336	0.00213982	0.00508498	26	27	27	C2	Endocrine. thyroid (GTEx)	PrediXcan	0.992944	thyroid	0.999981
4197	ENSG00000169908	TM4SF1	0.52938	0.0333869	0.596542	0.0323873	0.0200663	0.00982238	0.0218516	47	65	65	C2	Endocrine. thyroid (GTEx)	PrediXcan	0.992944	thyroid	0.999981
4198	ENSG00000183426	NPIPA1	-0.529361	-0.0154257	0.596555	0.166577	0.428363	5.83375e-46	1.65795e-44	68	92	92	C2	Endocrine. thyroid (GTEx)	PrediXcan	0.992944	thyroid	0.999981
4199	ENSG00000084207	GSTP1	0.528848	0.0738401	0.596911	0.00551231	0.0386317	0.000345748	0.000885284	14	17	17	C2	Endocrine. thyroid (GTEx)	PrediXcan	0.992944	thyroid	0.999981
4200	ENSG00000064545	TMEM161A	0.528563	0.0405186	0.597109	0.0220623	0.0795877	1.22592e-07	4.40873e-07	26	38	38	C2	Endocrine. thyroid (GTEx)	PrediXcan	0.992944	thyroid	0.999981
4201	ENSG00000120333	MRPS14	0.528418	0.0470523	0.597209	0.0121392	0.0551591	1.24797e-05	3.70531e-05	17	24	24	C2	Endocrine. thyroid (GTEx)	PrediXcan	0.992944	thyroid	0.999981
4202	ENSG00000214293	APTR	0.528405	0.0175076	0.597218	0.105633	0.270271	1.724e-25	1.9386e-24	38	46	46	C2	Endocrine. thyroid (GTEx)	PrediXcan	0.992944	thyroid	0.999981
4203	ENSG00000145375	SPATA5	-0.528291	-0.0649672	0.597298	0.0072712	0.0264548	0.00296119	0.00693103	7	8	8	C2	Endocrine. thyroid (GTEx)	PrediXcan	0.992944	thyroid	0.999981
4204	ENSG00000035141	FAM136A	0.527944	0.0388775	0.597538	0.015865	0.0405361	0.000208466	0.000546867	5	5	5	C2	Endocrine. thyroid (GTEx)	PrediXcan	0.992944	thyroid	0.999981
4205	ENSG00000069248	NUP133	-0.52747	-0.022375	0.597867	0.0597115	0.150198	1.50506e-13	8.53743e-13	58	66	66	C2	Endocrine. thyroid (GTEx)	PrediXcan	0.992944	thyroid	0.999981
4206	ENSG00000162402	USP24	-0.527416	-0.0296311	0.597905	0.0380065	0.0833178	8.2095e-08	2.9993e-07	24	32	32	C2	Endocrine. thyroid (GTEx)	PrediXcan	0.992944	thyroid	0.999981
4207	ENSG00000085733	CTTN	-0.527353	-0.0320856	0.597948	0.021643	0.132607	5.60214e-12	2.84596e-11	8	9	9	C2	Endocrine. thyroid (GTEx)	PrediXcan	0.992944	thyroid	0.999981
4208	ENSG00000176390	CRLF3	0.527253	0.0170367	0.598018	0.0519275	0.0824787	9.80701e-08	3.55974e-07	83	88	88	C2	Endocrine. thyroid (GTEx)	PrediXcan	0.992944	thyroid	0.999981
4209	ENSG00000137474	MYO7A	0.527072	0.0498034	0.598144	0.0327051	0.0120528	0.0465247	0.0944037	62	78	78	C2	Endocrine. thyroid (GTEx)	PrediXcan	0.992944	thyroid	0.999981
4210	ENSG00000074219	TEAD2	-0.52664	-0.0394936	0.598443	0.0108952	0.0127247	0.0409314	0.0838313	16	25	25	C2	Endocrine. thyroid (GTEx)	PrediXcan	0.992944	thyroid	0.999981
4211	ENSG00000005436	GCFC2	-0.52652	-0.0221265	0.598527	0.0670399	0.020612	0.0086939	0.0194678	68	79	79	C2	Endocrine. thyroid (GTEx)	PrediXcan	0.992944	thyroid	0.999981
4212	ENSG00000231389	HLA-DPA1	0.526442	0.0169695	0.598581	0.08877	0.112376	8.89237e-11	4.12826e-10	141	170	170	C2	Endocrine. thyroid (GTEx)	PrediXcan	0.992944	thyroid	0.999981
4213	ENSG00000163686	ABHD6	-0.526256	-0.0337577	0.59871	0.0347174	0.0132341	0.0375361	0.0774321	18	21	21	C2	Endocrine. thyroid (GTEx)	PrediXcan	0.992944	thyroid	0.999981
4214	ENSG00000108018	SORCS1	0.525946	0.0303676	0.598926	0.0463633	0.0736567	4.31732e-07	1.47573e-06	51	72	72	C2	Endocrine. thyroid (GTEx)	PrediXcan	0.992944	thyroid	0.999981
4215	ENSG00000205937	RNPS1	0.525914	0.0290036	0.598948	0.0366436	0.083845	3.074e-08	1.17165e-07	10	12	12	C2	Endocrine. thyroid (GTEx)	PrediXcan	0.992944	thyroid	0.999981
4216	ENSG00000139428	MMAB	-0.525876	-0.027751	0.598975	0.0347313	0.078678	1.50902e-07	5.37712e-07	21	25	25	C2	Endocrine. thyroid (GTEx)	PrediXcan	0.992944	thyroid	0.999981
4217	ENSG00000053371	AKR7A2	0.525636	0.0371203	0.599141	0.0241341	0.0604717	6.32761e-06	1.92981e-05	23	28	28	C2	Endocrine. thyroid (GTEx)	PrediXcan	0.992944	thyroid	0.999981
4218	ENSG00000066923	STAG3	0.525565	0.0228693	0.59919	0.0628684	0.189265	2.55652e-17	1.83407e-16	35	44	44	C2	Endocrine. thyroid (GTEx)	PrediXcan	0.992944	thyroid	0.999981
4219	ENSG00000134086	VHL	-0.525272	-0.0391736	0.599394	0.0174984	0.0487378	5.35838e-05	0.000149973	11	13	13	C2	Endocrine. thyroid (GTEx)	PrediXcan	0.992944	thyroid	0.999981
4220	ENSG00000168026	TTC21A	0.525024	0.0260634	0.599566	0.0376559	0.0975127	4.40999e-09	1.79461e-08	25	35	35	C2	Endocrine. thyroid (GTEx)	PrediXcan	0.992944	thyroid	0.999981
4221	ENSG00000136280	CCM2	-0.5242	-0.0801266	0.60014	0.00443448	0.0361559	0.000525104	0.00132348	8	10	10	C2	Endocrine. thyroid (GTEx)	PrediXcan	0.992944	thyroid	0.999981
4222	ENSG00000261663	AC009065.8	0.52419	0.0646931	0.600146	0.00818659	0.038089	0.000316057	0.000812677	7	8	8	C2	Endocrine. thyroid (GTEx)	PrediXcan	0.992944	thyroid	0.999981
4223	ENSG00000169992	NLGN2	0.523242	0.0258645	0.600806	0.038202	0.0744842	4.26192e-07	1.45857e-06	24	26	26	C2	Endocrine. thyroid (GTEx)	PrediXcan	0.992944	thyroid	0.999981
4224	ENSG00000166887	VPS39	0.52323	0.0339967	0.600814	0.0255009	0.0175924	0.015742	0.034132	26	30	30	C2	Endocrine. thyroid (GTEx)	PrediXcan	0.992944	thyroid	0.999981
4225	ENSG00000163918	RFC4	-0.523127	-0.0132146	0.600886	0.178023	0.310887	3.96027e-30	5.67936e-29	40	51	51	C2	Endocrine. thyroid (GTEx)	PrediXcan	0.992944	thyroid	0.999981
4226	ENSG00000086189	DIMT1	0.522936	0.0393175	0.601019	0.0220535	0.0527556	2.59625e-05	7.47556e-05	22	29	29	C2	Endocrine. thyroid (GTEx)	PrediXcan	0.992944	thyroid	0.999981
4227	ENSG00000137441	FGFBP2	-0.522888	-0.0354227	0.601052	0.0229121	0.0746975	3.38331e-07	1.17017e-06	18	21	21	C2	Endocrine. thyroid (GTEx)	PrediXcan	0.992944	thyroid	0.999981
4228	ENSG00000117151	CTBS	0.522793	0.0153813	0.601118	0.062997	0.0891133	2.45382e-08	9.43739e-08	47	52	52	C2	Endocrine. thyroid (GTEx)	PrediXcan	0.992944	thyroid	0.999981
4229	ENSG00000165275	TRMT10B	0.522757	0.0178015	0.601143	0.0752453	0.0613284	4.77244e-06	1.47154e-05	55	71	71	C2	Endocrine. thyroid (GTEx)	PrediXcan	0.992944	thyroid	0.999981
4230	ENSG00000138182	KIF20B	-0.522738	-0.0435365	0.601156	0.0199648	0.0260613	0.00255967	0.00604273	7	9	9	C2	Endocrine. thyroid (GTEx)	PrediXcan	0.992944	thyroid	0.999981
4231	ENSG00000181031	RPH3AL	-0.522547	-0.0116208	0.60129	0.287727	0.392131	1.56601e-40	3.47724e-39	80	105	105	C2	Endocrine. thyroid (GTEx)	PrediXcan	0.992944	thyroid	0.999981
4232	ENSG00000054793	ATP9A	-0.522469	-0.0259163	0.601344	0.0546078	0.108451	4.43367e-10	1.95654e-09	10	12	12	C2	Endocrine. thyroid (GTEx)	PrediXcan	0.992944	thyroid	0.999981
4233	ENSG00000172915	NBEA	0.5221	0.0278265	0.601601	0.0477134	0.0601702	5.9801e-06	1.82742e-05	57	66	66	C2	Endocrine. thyroid (GTEx)	PrediXcan	0.992944	thyroid	0.999981
4234	ENSG00000078319	PMS2P1	0.522043	0.0432588	0.60164	0.0195308	0.0859543	3.46077e-08	1.31371e-07	19	24	24	C2	Endocrine. thyroid (GTEx)	PrediXcan	0.992944	thyroid	0.999981
4235	ENSG00000241697	TMEFF1	0.522034	0.0148644	0.601647	0.116802	0.14571	2.67809e-13	1.48019e-12	41	44	44	C2	Endocrine. thyroid (GTEx)	PrediXcan	0.992944	thyroid	0.999981
4236	ENSG00000136877	FPGS	-0.521747	-0.0393531	0.601847	0.0202047	0.0673128	1.54454e-06	4.99551e-06	5	8	8	C2	Endocrine. thyroid (GTEx)	PrediXcan	0.992944	thyroid	0.999981
4237	ENSG00000164136	IL15	0.521606	0.0209767	0.601945	0.0782723	0.146003	2.45359e-13	1.36364e-12	56	67	67	C2	Endocrine. thyroid (GTEx)	PrediXcan	0.992944	thyroid	0.999981
4238	ENSG00000129219	PLD2	0.521397	0.0268733	0.60209	0.0406751	0.259351	3.87276e-24	4.05843e-23	31	43	43	C2	Endocrine. thyroid (GTEx)	PrediXcan	0.992944	thyroid	0.999981
4239	ENSG00000139132	FGD4	0.520972	0.0170298	0.602386	0.154958	0.156855	4.2896e-14	2.50528e-13	120	138	138	C2	Endocrine. thyroid (GTEx)	PrediXcan	0.992944	thyroid	0.999981
4240	ENSG00000198300	PEG3	0.520882	0.0451789	0.602449	0.017132	0.109427	5.26582e-10	2.30633e-09	23	27	27	C2	Endocrine. thyroid (GTEx)	PrediXcan	0.992944	thyroid	0.999981
4241	ENSG00000100258	LMF2	-0.520833	-0.0157399	0.602483	0.095715	0.25026	4.70952e-24	4.90231e-23	42	54	54	C2	Endocrine. thyroid (GTEx)	PrediXcan	0.992944	thyroid	0.999981
4242	ENSG00000112357	PEX7	0.520538	0.0305297	0.602689	0.0298794	0.0709176	7.18344e-07	2.40495e-06	15	19	19	C2	Endocrine. thyroid (GTEx)	PrediXcan	0.992944	thyroid	0.999981
4243	ENSG00000167333	TRIM68	0.520514	0.0173497	0.602705	0.0993034	0.11353	2.61052e-10	1.17381e-09	105	126	126	C2	Endocrine. thyroid (GTEx)	PrediXcan	0.992944	thyroid	0.999981
4244	ENSG00000228486	LINC01125	-0.520466	-0.0230549	0.602739	0.089614	0.0787262	7.41947e-08	2.72274e-07	26	38	38	C2	Endocrine. thyroid (GTEx)	PrediXcan	0.992944	thyroid	0.999981
4245	ENSG00000136048	DRAM1	0.520365	0.0191407	0.602809	0.131482	0.163398	3.7089e-15	2.31885e-14	117	137	137	C2	Endocrine. thyroid (GTEx)	PrediXcan	0.992944	thyroid	0.999981
4246	ENSG00000076248	UNG	0.520353	0.0338259	0.602818	0.0319146	0.0407486	0.000212941	0.000558084	17	20	20	C2	Endocrine. thyroid (GTEx)	PrediXcan	0.992944	thyroid	0.999981
4247	ENSG00000154845	PPP4R1	-0.520231	-0.0348471	0.602902	0.0257134	0.080945	1.06414e-07	3.85261e-07	16	18	18	C2	Endocrine. thyroid (GTEx)	PrediXcan	0.992944	thyroid	0.999981
4248	ENSG00000175582	RAB6A	-0.520057	-0.0179968	0.603024	0.0814879	0.213875	9.20877e-20	7.57183e-19	50	63	63	C2	Endocrine. thyroid (GTEx)	PrediXcan	0.992944	thyroid	0.999981
4249	ENSG00000196196	HRCT1	0.519837	0.0139318	0.603177	0.189777	0.248685	3.39254e-23	3.38072e-22	47	52	52	C2	Endocrine. thyroid (GTEx)	PrediXcan	0.992944	thyroid	0.999981
4250	ENSG00000172965	MIR4435-2HG	-0.519672	-0.0661394	0.603292	0.0141381	0.0452676	9.92696e-05	0.000269548	20	27	27	C2	Endocrine. thyroid (GTEx)	PrediXcan	0.992944	thyroid	0.999981
4251	ENSG00000205302	SNX2	0.519444	0.0366468	0.603451	0.019854	0.0389004	0.000268675	0.000697242	27	36	36	C2	Endocrine. thyroid (GTEx)	PrediXcan	0.992944	thyroid	0.999981
4252	ENSG00000125651	GTF2F1	-0.519348	-0.0335156	0.603518	0.0199793	0.0737233	2.32568e-07	8.14068e-07	12	16	16	C2	Endocrine. thyroid (GTEx)	PrediXcan	0.992944	thyroid	0.999981
4253	ENSG00000180660	MAB21L1	-0.519345	-0.032516	0.60352	0.0188788	0.058907	7.4038e-06	2.24049e-05	27	33	33	C2	Endocrine. thyroid (GTEx)	PrediXcan	0.992944	thyroid	0.999981
4254	ENSG00000251595	ABCA11P	0.519182	0.0273131	0.603634	0.0436266	0.0861563	7.36903e-09	2.94572e-08	30	33	33	C2	Endocrine. thyroid (GTEx)	PrediXcan	0.992944	thyroid	0.999981
4255	ENSG00000164111	ANXA5	0.519103	0.0113718	0.603689	0.215983	0.367132	6.59418e-37	1.26911e-35	17	19	19	C2	Endocrine. thyroid (GTEx)	PrediXcan	0.992944	thyroid	0.999981
4256	ENSG00000062716	VMP1	-0.5188	-0.0945396	0.6039	0.00352498	0.0160431	0.021356	0.0455292	1	1	1	C2	Endocrine. thyroid (GTEx)	PrediXcan	0.992944	thyroid	0.999981
4257	ENSG00000127951	FGL2	-0.518769	-0.0505458	0.603922	0.00984803	0.0163882	0.0195676	0.0418994	8	12	12	C2	Endocrine. thyroid (GTEx)	PrediXcan	0.992944	thyroid	0.999981
4258	ENSG00000067191	CACNB1	0.517878	0.0241601	0.604543	0.0762698	0.162744	1.52201e-14	9.15233e-14	17	18	18	C2	Endocrine. thyroid (GTEx)	PrediXcan	0.992944	thyroid	0.999981
4259	ENSG00000100196	KDELR3	-0.517537	-0.037569	0.604781	0.0309448	0.160502	1.8054e-14	1.08054e-13	14	16	16	C2	Endocrine. thyroid (GTEx)	PrediXcan	0.992944	thyroid	0.999981
4260	ENSG00000105928	DFNA5	0.517492	0.0203265	0.604812	0.0859988	0.136443	2.59941e-12	1.34442e-11	57	68	68	C2	Endocrine. thyroid (GTEx)	PrediXcan	0.992944	thyroid	0.999981
4261	ENSG00000171757	LRRC34	-0.517466	-0.0574498	0.604831	0.0127634	0.0690461	1.2927e-06	4.20721e-06	8	14	14	C2	Endocrine. thyroid (GTEx)	PrediXcan	0.992944	thyroid	0.999981
4262	ENSG00000155511	GRIA1	0.517255	0.0203842	0.604978	0.0936937	0.0402264	0.000227145	0.000593202	103	122	122	C2	Endocrine. thyroid (GTEx)	PrediXcan	0.992944	thyroid	0.999981
4263	ENSG00000169403	PTAFR	0.517104	0.0823393	0.605084	0.00511044	0.0112772	0.05014	0.101316	11	13	13	C2	Endocrine. thyroid (GTEx)	PrediXcan	0.992944	thyroid	0.999981
4264	ENSG00000172380	GNG12	-0.516734	-0.0553209	0.605342	0.00955668	0.0294093	0.00185113	0.0044305	9	11	11	C2	Endocrine. thyroid (GTEx)	PrediXcan	0.992944	thyroid	0.999981
4265	ENSG00000166927	MS4A7	-0.516347	-0.0306327	0.605612	0.0336878	0.0428462	0.000137096	0.000366365	33	46	46	C2	Endocrine. thyroid (GTEx)	PrediXcan	0.992944	thyroid	0.999981
4266	ENSG00000180801	ARSJ	0.516302	0.0354145	0.605644	0.0145021	0.0475718	5.22859e-05	0.000146428	13	17	17	C2	Endocrine. thyroid (GTEx)	PrediXcan	0.992944	thyroid	0.999981
4267	ENSG00000114251	WNT5A	-0.516288	-0.0548037	0.605653	0.00925983	0.0202611	0.0081167	0.0182395	4	6	6	C2	Endocrine. thyroid (GTEx)	PrediXcan	0.992944	thyroid	0.999981
4268	ENSG00000095564	BTAF1	0.516094	0.0421325	0.605789	0.0152643	0.01803	0.0139966	0.0305413	101	119	119	C2	Endocrine. thyroid (GTEx)	PrediXcan	0.992944	thyroid	0.999981
4269	ENSG00000136169	SETDB2	-0.515999	-0.0332513	0.605855	0.0356303	0.0539553	2.1539e-05	6.24808e-05	77	92	92	C2	Endocrine. thyroid (GTEx)	PrediXcan	0.992944	thyroid	0.999981
4270	ENSG00000120438	TCP1	0.515984	0.104748	0.605866	0.00459859	0.0228084	0.00580729	0.0132281	8	11	11	C2	Endocrine. thyroid (GTEx)	PrediXcan	0.992944	thyroid	0.999981
4271	ENSG00000185339	TCN2	0.515681	0.0135981	0.606077	0.14427	0.176394	5.68543e-16	3.74335e-15	68	85	85	C2	Endocrine. thyroid (GTEx)	PrediXcan	0.992944	thyroid	0.999981
4272	ENSG00000213780	GTF2H4	0.515545	0.0176636	0.606172	0.142319	0.167281	7.17578e-17	4.99701e-16	56	65	65	C2	Endocrine. thyroid (GTEx)	PrediXcan	0.992944	thyroid	0.999981
4273	ENSG00000238227	TMEM250	0.515476	0.0467553	0.606221	0.0130596	0.0753993	2.81337e-07	9.80307e-07	14	16	16	C2	Endocrine. thyroid (GTEx)	PrediXcan	0.992944	thyroid	0.999981
4274	ENSG00000074590	NUAK1	0.514971	0.0643991	0.606573	0.00730931	0.0164708	0.0202823	0.0433325	8	10	10	C2	Endocrine. thyroid (GTEx)	PrediXcan	0.992944	thyroid	0.999981
4275	ENSG00000116199	FAM20B	-0.514768	-0.0269516	0.606715	0.0345157	0.174604	7.11809e-16	4.64949e-15	9	13	13	C2	Endocrine. thyroid (GTEx)	PrediXcan	0.992944	thyroid	0.999981
4276	ENSG00000140416	TPM1	-0.514766	-0.034264	0.606717	0.0352045	0.0596852	6.89902e-06	2.09407e-05	49	59	59	C2	Endocrine. thyroid (GTEx)	PrediXcan	0.992944	thyroid	0.999981
4277	ENSG00000182324	KCNJ14	0.51459	0.0958386	0.60684	0.00486225	0.0385933	0.000320298	0.000823094	3	3	3	C2	Endocrine. thyroid (GTEx)	PrediXcan	0.992944	thyroid	0.999981
4278	ENSG00000090905	TNRC6A	-0.514578	-0.0333973	0.606848	0.0215371	0.0339407	0.00076895	0.00191194	29	34	34	C2	Endocrine. thyroid (GTEx)	PrediXcan	0.992944	thyroid	0.999981
4279	ENSG00000168904	LRRC28	0.514385	0.00799186	0.606983	0.0349203	0.106191	1.07642e-09	4.58548e-09	47	58	58	C2	Endocrine. thyroid (GTEx)	PrediXcan	0.992944	thyroid	0.999981
4280	ENSG00000105329	TGFB1	0.514055	0.0142947	0.607214	0.111153	0.201856	8.45575e-19	6.62974e-18	19	21	21	C2	Endocrine. thyroid (GTEx)	PrediXcan	0.992944	thyroid	0.999981
4281	ENSG00000173480	ZNF417	0.513063	0.0272521	0.607907	0.0479733	0.19961	3.09284e-18	2.34034e-17	16	26	26	C2	Endocrine. thyroid (GTEx)	PrediXcan	0.992944	thyroid	0.999981
4282	ENSG00000244509	APOBEC3C	-0.513025	-0.0279121	0.607934	0.0245201	0.075906	2.97792e-07	1.03456e-06	22	25	25	C2	Endocrine. thyroid (GTEx)	PrediXcan	0.992944	thyroid	0.999981
4283	ENSG00000272941	AC083862.2	-0.512852	-0.028673	0.608055	0.0358943	0.110452	3.28541e-10	1.46459e-09	22	27	27	C2	Endocrine. thyroid (GTEx)	PrediXcan	0.992944	thyroid	0.999981
4284	ENSG00000103671	TRIP4	0.512571	0.026835	0.608251	0.0284294	0.0851363	4.75686e-08	1.77492e-07	44	54	54	C2	Endocrine. thyroid (GTEx)	PrediXcan	0.992944	thyroid	0.999981
4285	ENSG00000127022	CANX	0.512487	0.016264	0.60831	0.0640807	0.0846931	4.32665e-08	1.62391e-07	47	57	57	C2	Endocrine. thyroid (GTEx)	PrediXcan	0.992944	thyroid	0.999981
4286	ENSG00000117477	CCDC181	-0.512142	-0.0325519	0.608552	0.0403708	0.135896	1.37312e-12	7.22678e-12	17	19	19	C2	Endocrine. thyroid (GTEx)	PrediXcan	0.992944	thyroid	0.999981
4287	ENSG00000269343	ZNF587B	0.511138	0.0255668	0.609255	0.0280297	0.0191407	0.0117722	0.0259135	38	48	48	C2	Endocrine. thyroid (GTEx)	PrediXcan	0.992944	thyroid	0.999981
4288	ENSG00000145354	CISD2	-0.510495	-0.0185568	0.609705	0.0624251	0.104795	1.32178e-09	5.58655e-09	34	51	51	C2	Endocrine. thyroid (GTEx)	PrediXcan	0.992944	thyroid	0.999981
4289	ENSG00000165487	MICU2	0.510273	0.0231554	0.60986	0.082582	0.174922	9.57887e-16	6.21341e-15	47	56	56	C2	Endocrine. thyroid (GTEx)	PrediXcan	0.992944	thyroid	0.999981
4290	ENSG00000251432	AC108062.1	0.509761	0.0144762	0.610219	0.105729	0.136633	2.39755e-12	1.24277e-11	78	90	90	C2	Endocrine. thyroid (GTEx)	PrediXcan	0.992944	thyroid	0.999981
4291	ENSG00000072756	TRNT1	0.50969	0.0243444	0.610269	0.0522093	0.102291	1.23939e-09	5.24468e-09	34	39	39	C2	Endocrine. thyroid (GTEx)	PrediXcan	0.992944	thyroid	0.999981
4292	ENSG00000144455	SUMF1	0.509642	0.0319294	0.610302	0.0473416	0.155194	4.21577e-14	2.46421e-13	25	28	28	C2	Endocrine. thyroid (GTEx)	PrediXcan	0.992944	thyroid	0.999981
4293	ENSG00000198155	ZNF876P	0.509064	0.03024	0.610707	0.0278716	0.0186636	0.0129177	0.0283063	30	37	37	C2	Endocrine. thyroid (GTEx)	PrediXcan	0.992944	thyroid	0.999981
4294	ENSG00000158373	HIST1H2BD	0.508647	98.876	0.611	4.02648e-09	0.0181859	0.0139193	0.0303916	1	5	5	C2	Endocrine. thyroid (GTEx)	PrediXcan	0.992944	thyroid	0.999981
4295	ENSG00000108852	MPP2	0.508592	0.0284531	0.611038	0.0376474	0.104033	1.01999e-09	4.35303e-09	15	18	18	C2	Endocrine. thyroid (GTEx)	PrediXcan	0.992944	thyroid	0.999981
4296	ENSG00000108963	DPH1	0.508368	0.0385799	0.611195	0.0178325	0.36257	4.92189e-36	9.09771e-35	19	29	29	C2	Endocrine. thyroid (GTEx)	PrediXcan	0.992944	thyroid	0.999981
4297	ENSG00000124749	COL21A1	-0.507993	-0.0243385	0.611458	0.0539786	0.166405	3.47536e-15	2.17867e-14	20	24	24	C2	Endocrine. thyroid (GTEx)	PrediXcan	0.992944	thyroid	0.999981
4298	ENSG00000239704	CDRT4	0.507776	0.0129774	0.611611	0.176179	0.418588	2.35368e-44	6.18712e-43	30	39	39	C2	Endocrine. thyroid (GTEx)	PrediXcan	0.992944	thyroid	0.999981
4299	ENSG00000161328	LRRC56	0.507706	0.0366395	0.61166	0.0306498	0.0668177	1.7055e-06	5.49833e-06	27	39	39	C2	Endocrine. thyroid (GTEx)	PrediXcan	0.992944	thyroid	0.999981
4300	ENSG00000105287	PRKD2	0.507327	0.0172014	0.611925	0.104592	0.193927	7.64835e-18	5.65195e-17	25	30	30	C2	Endocrine. thyroid (GTEx)	PrediXcan	0.992944	thyroid	0.999981
4301	ENSG00000091140	DLD	-0.506891	-0.0200547	0.612231	0.0733736	0.0443664	0.000116407	0.000312928	56	70	70	C2	Endocrine. thyroid (GTEx)	PrediXcan	0.992944	thyroid	0.999981
4302	ENSG00000231177	LINC00852	0.506391	0.0271488	0.612582	0.0402003	0.21139	2.12761e-19	1.71851e-18	13	18	18	C2	Endocrine. thyroid (GTEx)	PrediXcan	0.992944	thyroid	0.999981
4303	ENSG00000110801	PSMD9	-0.506357	-0.0254025	0.612606	0.0502297	0.0890036	2.558e-08	9.81651e-08	28	35	35	C2	Endocrine. thyroid (GTEx)	PrediXcan	0.992944	thyroid	0.999981
4304	ENSG00000229980	TOB1-AS1	0.506324	0.0124888	0.612629	0.193669	0.217799	1.92203e-20	1.64405e-19	75	84	84	C2	Endocrine. thyroid (GTEx)	PrediXcan	0.992944	thyroid	0.999981
4305	ENSG00000139508	SLC46A3	0.506239	0.0308624	0.612689	0.0329676	0.0984434	3.81985e-09	1.55808e-08	9	9	9	C2	Endocrine. thyroid (GTEx)	PrediXcan	0.992944	thyroid	0.999981
4306	ENSG00000172262	ZNF131	0.506032	0.0454094	0.612834	0.0144014	0.0363383	0.00033396	0.000857609	10	10	10	C2	Endocrine. thyroid (GTEx)	PrediXcan	0.992944	thyroid	0.999981
4307	ENSG00000116095	PLEKHA3	0.506019	0.0242247	0.612844	0.039816	0.016548	0.019642	0.042048	102	119	119	C2	Endocrine. thyroid (GTEx)	PrediXcan	0.992944	thyroid	0.999981
4308	ENSG00000160957	RECQL4	0.50586	0.0582501	0.612955	0.0100329	0.0241378	0.00470486	0.0108154	11	13	13	C2	Endocrine. thyroid (GTEx)	PrediXcan	0.992944	thyroid	0.999981
4309	ENSG00000138138	ATAD1	0.505752	0.0487822	0.613031	0.013784	0.0121754	0.0448095	0.0911875	49	56	56	C2	Endocrine. thyroid (GTEx)	PrediXcan	0.992944	thyroid	0.999981
4310	ENSG00000170889	RPS9	-0.505332	-0.00977974	0.613326	0.307737	0.535231	2.94989e-63	1.76628e-61	89	119	119	C2	Endocrine. thyroid (GTEx)	PrediXcan	0.992944	thyroid	0.999981
4311	ENSG00000100023	PPIL2	0.50505	0.0133778	0.613524	0.177706	0.278473	1.55785e-26	1.83267e-25	30	40	40	C2	Endocrine. thyroid (GTEx)	PrediXcan	0.992944	thyroid	0.999981
4312	ENSG00000090238	YPEL3	-0.504896	-0.00909917	0.613632	0.128045	0.31207	3.74689e-30	5.38438e-29	23	27	27	C2	Endocrine. thyroid (GTEx)	PrediXcan	0.992944	thyroid	0.999981
4313	ENSG00000187650	VMAC	-0.504772	-0.0215242	0.613719	0.0578124	0.104647	1.43224e-09	6.03703e-09	55	58	58	C2	Endocrine. thyroid (GTEx)	PrediXcan	0.992944	thyroid	0.999981
4314	ENSG00000237438	CECR7	0.504763	0.0264974	0.613725	0.0413461	0.419757	1.4006e-44	3.73786e-43	25	29	29	C2	Endocrine. thyroid (GTEx)	PrediXcan	0.992944	thyroid	0.999981
4315	ENSG00000139173	TMEM117	-0.504599	-0.0206084	0.613841	0.0544785	0.167456	3.87966e-15	2.42345e-14	43	53	53	C2	Endocrine. thyroid (GTEx)	PrediXcan	0.992944	thyroid	0.999981
4316	ENSG00000149639	SOGA1	-0.504214	-0.0159424	0.614111	0.069187	0.0599547	6.99817e-06	2.12324e-05	56	69	69	C2	Endocrine. thyroid (GTEx)	PrediXcan	0.992944	thyroid	0.999981
4317	ENSG00000167930	FAM234A	0.503936	0.0287396	0.614306	0.031496	0.0695388	8.30191e-07	2.75831e-06	20	33	33	C2	Endocrine. thyroid (GTEx)	PrediXcan	0.992944	thyroid	0.999981
4318	ENSG00000168952	STXBP6	0.503825	0.0274558	0.614384	0.0377397	0.234635	1.17958e-21	1.07458e-20	31	42	42	C2	Endocrine. thyroid (GTEx)	PrediXcan	0.992944	thyroid	0.999981
4319	ENSG00000101331	CCM2L	0.503666	0.0410189	0.614496	0.0206306	0.0468685	7.39475e-05	0.000204153	23	27	27	C2	Endocrine. thyroid (GTEx)	PrediXcan	0.992944	thyroid	0.999981
4320	ENSG00000130300	PLVAP	-0.50355	-0.0508445	0.614578	0.0221561	0.0897538	1.99453e-08	7.71119e-08	14	19	19	C2	Endocrine. thyroid (GTEx)	PrediXcan	0.992944	thyroid	0.999981
4321	ENSG00000158023	WDR66	-0.503526	-0.0388158	0.614594	0.0241828	0.0348763	0.000671556	0.00167781	30	35	35	C2	Endocrine. thyroid (GTEx)	PrediXcan	0.992944	thyroid	0.999981
4322	ENSG00000111647	UHRF1BP1L	0.503008	0.0317661	0.614958	0.0234688	0.0102825	0.0673669	0.133203	36	45	45	C2	Endocrine. thyroid (GTEx)	PrediXcan	0.992944	thyroid	0.999981
4323	ENSG00000129187	DCTD	-0.502707	-0.0299819	0.61517	0.0221599	0.0564509	9.25501e-06	2.78027e-05	11	16	16	C2	Endocrine. thyroid (GTEx)	PrediXcan	0.992944	thyroid	0.999981
4324	ENSG00000182903	ZNF721	0.502657	0.0334707	0.615205	0.0270145	0.0169881	0.0168096	0.0362783	16	20	20	C2	Endocrine. thyroid (GTEx)	PrediXcan	0.992944	thyroid	0.999981
4325	ENSG00000130175	PRKCSH	0.502417	0.0264354	0.615374	0.0486609	0.110932	2.31464e-10	1.04446e-09	12	18	18	C2	Endocrine. thyroid (GTEx)	PrediXcan	0.992944	thyroid	0.999981
4326	ENSG00000204438	GPANK1	-0.501975	-0.0336247	0.615685	0.0245577	0.0740453	4.80803e-07	1.63429e-06	31	38	38	C2	Endocrine. thyroid (GTEx)	PrediXcan	0.992944	thyroid	0.999981
4327	ENSG00000105514	RAB3D	-0.501823	-0.0421589	0.615792	0.022215	0.0247526	0.00405594	0.0093667	55	72	72	C2	Endocrine. thyroid (GTEx)	PrediXcan	0.992944	thyroid	0.999981
4328	ENSG00000198399	ITSN2	0.501805	0.027633	0.615805	0.0379716	0.0969859	4.51163e-09	1.83384e-08	20	28	28	C2	Endocrine. thyroid (GTEx)	PrediXcan	0.992944	thyroid	0.999981
4329	ENSG00000228451	SDAD1P1	0.501254	0.0109353	0.616193	0.22814	0.320624	6.91663e-33	1.12033e-31	41	43	43	C2	Endocrine. thyroid (GTEx)	PrediXcan	0.992944	thyroid	0.999981
4330	ENSG00000149187	CELF1	0.500912	0.0577576	0.616433	0.0164577	0.0195145	0.0108135	0.0239425	18	19	19	C2	Endocrine. thyroid (GTEx)	PrediXcan	0.992944	thyroid	0.999981
4331	ENSG00000011638	TMEM159	-0.500468	-0.0347758	0.616746	0.0264215	0.0581635	8.57544e-06	2.58166e-05	34	43	43	C2	Endocrine. thyroid (GTEx)	PrediXcan	0.992944	thyroid	0.999981
4332	ENSG00000153944	MSI2	0.500357	0.0318837	0.616824	0.0372383	0.0177173	0.01611	0.0348814	26	28	28	C2	Endocrine. thyroid (GTEx)	PrediXcan	0.992944	thyroid	0.999981
4333	ENSG00000214455	RCN1P2	0.500297	0.035939	0.616866	0.0353844	0.0138665	0.0296112	0.0619969	44	49	49	C2	Endocrine. thyroid (GTEx)	PrediXcan	0.992944	thyroid	0.999981
4334	ENSG00000022976	ZNF839	0.500259	0.0257564	0.616892	0.0465937	0.171636	2.06915e-15	1.31418e-14	25	32	32	C2	Endocrine. thyroid (GTEx)	PrediXcan	0.992944	thyroid	0.999981
4335	ENSG00000106610	STAG3L4	-0.499983	-0.00928686	0.617087	0.340913	0.551718	7.11722e-68	5.24839e-66	51	64	64	C2	Endocrine. thyroid (GTEx)	PrediXcan	0.992944	thyroid	0.999981
4336	ENSG00000118600	TMEM5	0.499428	0.0413795	0.617478	0.017418	0.0818436	7.59003e-08	2.78096e-07	18	20	20	C2	Endocrine. thyroid (GTEx)	PrediXcan	0.992944	thyroid	0.999981
4337	ENSG00000260051	AL031600.1	0.499379	0.0189626	0.617513	0.0991016	0.290258	2.09548e-27	2.59132e-26	46	58	58	C2	Endocrine. thyroid (GTEx)	PrediXcan	0.992944	thyroid	0.999981
4338	ENSG00000124587	PEX6	0.499347	0.0097722	0.617535	0.284585	0.585606	9.11836e-75	9.06081e-73	28	37	37	C2	Endocrine. thyroid (GTEx)	PrediXcan	0.992944	thyroid	0.999981
4339	ENSG00000150938	CRIM1	0.499113	0.0349008	0.617699	0.0245715	0.0456447	8.0453e-05	0.000220907	21	24	24	C2	Endocrine. thyroid (GTEx)	PrediXcan	0.992944	thyroid	0.999981
4340	ENSG00000168071	CCDC88B	-0.498858	-0.0386684	0.617879	0.0176603	0.0127836	0.0411225	0.0841857	19	21	21	C2	Endocrine. thyroid (GTEx)	PrediXcan	0.992944	thyroid	0.999981
4341	ENSG00000197713	RPE	0.498783	0.0988821	0.617932	0.00197544	0.0180858	0.0146911	0.0319572	25	31	31	C2	Endocrine. thyroid (GTEx)	PrediXcan	0.992944	thyroid	0.999981
4342	ENSG00000114739	ACVR2B	0.49868	0.0707135	0.618005	0.00547402	0.0465718	7.25749e-05	0.00020068	5	6	6	C2	Endocrine. thyroid (GTEx)	PrediXcan	0.992944	thyroid	0.999981
4343	ENSG00000113319	RASGRF2	0.498624	0.0192839	0.618044	0.0675103	0.163421	2.51321e-15	1.58758e-14	44	58	58	C2	Endocrine. thyroid (GTEx)	PrediXcan	0.992944	thyroid	0.999981
4344	ENSG00000137857	DUOX1	0.498254	0.0102118	0.618305	0.310281	0.392349	1.21005e-41	2.78848e-40	97	112	112	C2	Endocrine. thyroid (GTEx)	PrediXcan	0.992944	thyroid	0.999981
4345	ENSG00000158941	CCAR2	-0.497934	-0.0168842	0.618531	0.0846677	0.166453	4.07667e-15	2.54198e-14	45	58	58	C2	Endocrine. thyroid (GTEx)	PrediXcan	0.992944	thyroid	0.999981
4346	ENSG00000218336	TENM3	-0.497785	-0.0159894	0.618636	0.103664	0.161815	1.51621e-14	9.12136e-14	58	65	65	C2	Endocrine. thyroid (GTEx)	PrediXcan	0.992944	thyroid	0.999981
4347	ENSG00000272777	AC019131.2	-0.497644	-0.014609	0.618735	0.112515	0.177923	4.95257e-17	3.48345e-16	68	78	78	C2	Endocrine. thyroid (GTEx)	PrediXcan	0.992944	thyroid	0.999981
4348	ENSG00000197321	SVIL	-0.497577	-0.0260689	0.618782	0.0550108	0.0794469	1.83089e-07	6.46977e-07	65	79	79	C2	Endocrine. thyroid (GTEx)	PrediXcan	0.992944	thyroid	0.999981
4349	ENSG00000133884	DPF2	0.497537	0.0988761	0.618811	0.00954646	0.0317953	0.00104402	0.00256447	24	33	33	C2	Endocrine. thyroid (GTEx)	PrediXcan	0.992944	thyroid	0.999981
4350	ENSG00000207304	SNORA8	-0.49714	-0.0248637	0.619091	0.0360484	0.0278495	0.00224676	0.00533368	53	67	67	C2	Endocrine. thyroid (GTEx)	PrediXcan	0.992944	thyroid	0.999981
4351	ENSG00000099817	POLR2E	0.496953	0.0151467	0.619222	0.144088	0.307063	2.13663e-29	2.93781e-28	40	45	45	C2	Endocrine. thyroid (GTEx)	PrediXcan	0.992944	thyroid	0.999981
4352	ENSG00000042445	RETSAT	-0.496781	-0.0280949	0.619344	0.0380292	0.0457283	5.69957e-05	0.000159014	40	54	54	C2	Endocrine. thyroid (GTEx)	PrediXcan	0.992944	thyroid	0.999981
4353	ENSG00000077420	APBB1IP	-0.496369	-0.0268293	0.619634	0.0458154	0.197594	6.06927e-18	4.51122e-17	33	44	44	C2	Endocrine. thyroid (GTEx)	PrediXcan	0.992944	thyroid	0.999981
4354	ENSG00000197217	ENTPD4	-0.496326	-0.0159285	0.619665	0.0824818	0.209578	2.21521e-19	1.78683e-18	33	39	39	C2	Endocrine. thyroid (GTEx)	PrediXcan	0.992944	thyroid	0.999981
4355	ENSG00000026297	RNASET2	0.496311	0.0221508	0.619675	0.0476125	0.151691	1.28621e-13	7.32266e-13	83	106	106	C2	Endocrine. thyroid (GTEx)	PrediXcan	0.992944	thyroid	0.999981
4356	ENSG00000139675	HNRNPA1L2	-0.496202	-0.0155977	0.619752	0.135121	0.194095	1.81788e-17	1.31697e-16	45	54	54	C2	Endocrine. thyroid (GTEx)	PrediXcan	0.992944	thyroid	0.999981
4357	ENSG00000087502	ERGIC2	0.495361	0.021531	0.620345	0.0608176	0.0209057	0.0079035	0.0177861	77	87	87	C2	Endocrine. thyroid (GTEx)	PrediXcan	0.992944	thyroid	0.999981
4358	ENSG00000140983	RHOT2	-0.495186	-0.094485	0.620469	0.00561431	0.0317888	0.00111066	0.00271768	15	24	24	C2	Endocrine. thyroid (GTEx)	PrediXcan	0.992944	thyroid	0.999981
4359	ENSG00000177595	PIDD1	-0.495157	-0.018905	0.62049	0.0958769	0.286619	4.54747e-27	5.50688e-26	31	41	41	C2	Endocrine. thyroid (GTEx)	PrediXcan	0.992944	thyroid	0.999981
4360	ENSG00000171928	TVP23B	-0.495026	-0.0133334	0.620582	0.157465	0.438718	2.27503e-47	6.84023e-46	32	42	42	C2	Endocrine. thyroid (GTEx)	PrediXcan	0.992944	thyroid	0.999981
4361	ENSG00000197375	SLC22A5	-0.494977	-0.0168527	0.620617	0.0971634	0.195363	1.33807e-17	9.77464e-17	24	26	26	C2	Endocrine. thyroid (GTEx)	PrediXcan	0.992944	thyroid	0.999981
4362	ENSG00000171951	SCG2	-0.494277	-0.0316172	0.62111	0.0259096	0.0127653	0.0414397	0.0847237	58	67	67	C2	Endocrine. thyroid (GTEx)	PrediXcan	0.992944	thyroid	0.999981
4363	ENSG00000175137	SH3BP5L	-0.494158	-0.0417902	0.621194	0.0354596	0.0800284	1.54332e-07	5.48402e-07	12	19	19	C2	Endocrine. thyroid (GTEx)	PrediXcan	0.992944	thyroid	0.999981
4364	ENSG00000183207	RUVBL2	0.494001	0.0231104	0.621306	0.0366834	0.0569189	1.21474e-05	3.61046e-05	41	53	53	C2	Endocrine. thyroid (GTEx)	PrediXcan	0.992944	thyroid	0.999981
4365	ENSG00000196975	ANXA4	-0.493909	-0.023432	0.621371	0.0503861	0.0527219	2.51936e-05	7.26014e-05	50	65	65	C2	Endocrine. thyroid (GTEx)	PrediXcan	0.992944	thyroid	0.999981
4366	ENSG00000089157	RPLP0	-0.493901	-0.0231121	0.621376	0.0405554	0.0275168	0.00244426	0.00578684	35	44	44	C2	Endocrine. thyroid (GTEx)	PrediXcan	0.992944	thyroid	0.999981
4367	ENSG00000196357	ZNF565	0.493566	0.0346403	0.621613	0.0237811	0.128403	1.50032e-11	7.36803e-11	30	41	41	C2	Endocrine. thyroid (GTEx)	PrediXcan	0.992944	thyroid	0.999981
4368	ENSG00000176845	METRNL	-0.4934	-0.0688903	0.62173	0.0127449	0.0495175	4.5522e-05	0.000128358	9	15	15	C2	Endocrine. thyroid (GTEx)	PrediXcan	0.992944	thyroid	0.999981
4369	ENSG00000135314	KHDC1	0.492656	0.0295971	0.622256	0.0369702	0.0595934	4.99986e-06	1.53811e-05	28	36	36	C2	Endocrine. thyroid (GTEx)	PrediXcan	0.992944	thyroid	0.999981
4370	ENSG00000167711	SERPINF2	-0.492608	-0.0712619	0.62229	0.00571459	0.0764161	2.10618e-07	7.40521e-07	7	12	12	C2	Endocrine. thyroid (GTEx)	PrediXcan	0.992944	thyroid	0.999981
4371	ENSG00000012124	CD22	0.492395	0.0161552	0.62244	0.111355	0.497152	4.55918e-56	1.98381e-54	78	92	92	C2	Endocrine. thyroid (GTEx)	PrediXcan	0.992944	thyroid	0.999981
4372	ENSG00000138030	KHK	-0.491953	-0.0154521	0.622753	0.105238	0.295443	6.83217e-28	8.62392e-27	13	16	16	C2	Endocrine. thyroid (GTEx)	PrediXcan	0.992944	thyroid	0.999981
4373	ENSG00000179954	SSC5D	0.491661	0.0215936	0.622959	0.0588617	0.10576	7.68314e-10	3.3143e-09	19	19	19	C2	Endocrine. thyroid (GTEx)	PrediXcan	0.992944	thyroid	0.999981
4374	ENSG00000183604	SMG1P5	-0.491628	-0.0971185	0.622982	0.00432683	0.025137	0.00386034	0.00892823	3	3	3	C2	Endocrine. thyroid (GTEx)	PrediXcan	0.992944	thyroid	0.999981
4375	ENSG00000267368	UPK3BL1	-0.491397	-0.0154799	0.623146	0.192683	0.244582	1.88293e-22	1.79102e-21	102	124	124	C2	Endocrine. thyroid (GTEx)	PrediXcan	0.992944	thyroid	0.999981
4376	ENSG00000104687	GSR	0.491289	0.0503744	0.623222	0.0115949	0.0488273	4.08018e-05	0.000115466	22	27	27	C2	Endocrine. thyroid (GTEx)	PrediXcan	0.992944	thyroid	0.999981
4377	ENSG00000121542	SEC22A	0.491168	0.0359256	0.623308	0.0266179	0.0175993	0.0135594	0.0296289	20	23	23	C2	Endocrine. thyroid (GTEx)	PrediXcan	0.992944	thyroid	0.999981
4378	ENSG00000108405	P2RX1	0.490884	0.0308224	0.623508	0.0196703	0.122544	4.75401e-11	2.24573e-10	22	30	30	C2	Endocrine. thyroid (GTEx)	PrediXcan	0.992944	thyroid	0.999981
4379	ENSG00000153140	CETN3	0.490738	0.0276724	0.623612	0.0189042	0.0349165	0.000608748	0.00152712	50	59	59	C2	Endocrine. thyroid (GTEx)	PrediXcan	0.992944	thyroid	0.999981
4380	ENSG00000184898	RBM43	-0.490478	-0.0425399	0.623796	0.0337337	0.0518156	2.93568e-05	8.41657e-05	43	57	57	C2	Endocrine. thyroid (GTEx)	PrediXcan	0.992944	thyroid	0.999981
4381	ENSG00000104472	CHRAC1	-0.490174	-0.0192497	0.624011	0.0878196	0.140955	7.79451e-13	4.17146e-12	42	53	53	C2	Endocrine. thyroid (GTEx)	PrediXcan	0.992944	thyroid	0.999981
4382	ENSG00000089597	GANAB	-0.489935	-0.0157514	0.62418	0.0529756	0.102956	9.01413e-10	3.86584e-09	5	5	5	C2	Endocrine. thyroid (GTEx)	PrediXcan	0.992944	thyroid	0.999981
4383	ENSG00000120539	MASTL	0.489756	0.0114521	0.624306	0.214777	0.570683	3.20993e-72	2.95883e-70	27	38	38	C2	Endocrine. thyroid (GTEx)	PrediXcan	0.992944	thyroid	0.999981
4384	ENSG00000091428	RAPGEF4	-0.489554	-0.0472724	0.624449	0.0233588	0.054365	1.76207e-05	5.14906e-05	19	26	26	C2	Endocrine. thyroid (GTEx)	PrediXcan	0.992944	thyroid	0.999981
4385	ENSG00000186162	CIDECP	-0.489299	-0.0256327	0.62463	0.0445428	0.166814	4.82199e-15	2.99472e-14	33	42	42	C2	Endocrine. thyroid (GTEx)	PrediXcan	0.992944	thyroid	0.999981
4386	ENSG00000174891	RSRC1	0.489031	0.0320756	0.62482	0.0428114	0.105329	1.47105e-09	6.1913e-09	42	54	54	C2	Endocrine. thyroid (GTEx)	PrediXcan	0.992944	thyroid	0.999981
4387	ENSG00000225648	SBDSP1	-0.488962	-0.0525631	0.624869	0.0120512	0.0632711	3.10402e-06	9.76656e-06	3	3	3	C2	Endocrine. thyroid (GTEx)	PrediXcan	0.992944	thyroid	0.999981
4388	ENSG00000070404	FSTL3	0.488796	0.0692276	0.624986	0.00834991	0.0162274	0.0187902	0.0403108	9	11	11	C2	Endocrine. thyroid (GTEx)	PrediXcan	0.992944	thyroid	0.999981
4389	ENSG00000185507	IRF7	-0.488536	-0.0326523	0.62517	0.0253806	0.0824907	5.06796e-08	1.88548e-07	13	16	16	C2	Endocrine. thyroid (GTEx)	PrediXcan	0.992944	thyroid	0.999981
4390	ENSG00000115365	LANCL1	-0.487523	-0.0509151	0.625888	0.00968223	0.062625	2.70101e-06	8.55035e-06	22	36	36	C2	Endocrine. thyroid (GTEx)	PrediXcan	0.992944	thyroid	0.999981
4391	ENSG00000176108	CHMP6	0.486927	0.0177962	0.62631	0.0835818	0.149777	1.34177e-13	7.6266e-13	14	15	15	C2	Endocrine. thyroid (GTEx)	PrediXcan	0.992944	thyroid	0.999981
4392	ENSG00000162063	CCNF	-0.486784	-0.0490438	0.626411	0.0133026	0.0870151	3.01033e-08	1.14832e-07	9	14	14	C2	Endocrine. thyroid (GTEx)	PrediXcan	0.992944	thyroid	0.999981
4393	ENSG00000142632	ARHGEF19	-0.486749	-0.021819	0.626436	0.0612076	0.0348431	0.000636922	0.00159413	63	72	72	C2	Endocrine. thyroid (GTEx)	PrediXcan	0.992944	thyroid	0.999981
4394	ENSG00000136143	SUCLA2	-0.486521	-0.0215792	0.626598	0.058544	0.226535	9.15081e-21	7.94375e-20	32	41	41	C2	Endocrine. thyroid (GTEx)	PrediXcan	0.992944	thyroid	0.999981
4395	ENSG00000170500	LONRF2	-0.486283	-0.0292595	0.626766	0.042654	0.0801811	1.38158e-07	4.94188e-07	62	72	72	C2	Endocrine. thyroid (GTEx)	PrediXcan	0.992944	thyroid	0.999981
4396	ENSG00000016864	GLT8D1	-0.486177	-0.0369717	0.626841	0.0303762	0.0241662	0.00428435	0.00987792	22	24	24	C2	Endocrine. thyroid (GTEx)	PrediXcan	0.992944	thyroid	0.999981
4397	ENSG00000172009	THOP1	0.486146	0.0148979	0.626864	0.144668	0.374613	5.26353e-38	1.06111e-36	28	36	36	C2	Endocrine. thyroid (GTEx)	PrediXcan	0.992944	thyroid	0.999981
4398	ENSG00000006125	AP2B1	0.485869	0.0548992	0.62706	0.0107319	0.0344742	0.000621581	0.00155684	49	55	55	C2	Endocrine. thyroid (GTEx)	PrediXcan	0.992944	thyroid	0.999981
4399	ENSG00000100181	TPTEP1	0.485678	0.0192521	0.627196	0.123129	0.177021	1.79351e-16	1.21926e-15	49	73	73	C2	Endocrine. thyroid (GTEx)	PrediXcan	0.992944	thyroid	0.999981
4400	ENSG00000106069	CHN2	-0.485416	-0.0137649	0.627381	0.178668	0.314269	2.24428e-31	3.42161e-30	77	86	86	C2	Endocrine. thyroid (GTEx)	PrediXcan	0.992944	thyroid	0.999981
4401	ENSG00000118965	WDR35	-0.485144	-0.0183391	0.627574	0.0851301	0.202278	2.26903e-18	1.73533e-17	41	42	42	C2	Endocrine. thyroid (GTEx)	PrediXcan	0.992944	thyroid	0.999981
4402	ENSG00000090615	GOLGA3	-0.484906	-0.0189549	0.627743	0.0620961	0.083277	6.8142e-08	2.51048e-07	41	50	50	C2	Endocrine. thyroid (GTEx)	PrediXcan	0.992944	thyroid	0.999981
4403	ENSG00000138399	FASTKD1	0.484623	0.0161358	0.627944	0.0851586	0.183464	1.10018e-16	7.57845e-16	22	27	27	C2	Endocrine. thyroid (GTEx)	PrediXcan	0.992944	thyroid	0.999981
4404	ENSG00000137265	IRF4	-0.484425	-0.0703299	0.628084	0.00596936	0.0187224	0.0127829	0.028024	6	7	7	C2	Endocrine. thyroid (GTEx)	PrediXcan	0.992944	thyroid	0.999981
4405	ENSG00000157326	DHRS4	0.484295	0.0267772	0.628177	0.0614828	0.14248	2.03456e-13	1.13843e-12	29	38	38	C2	Endocrine. thyroid (GTEx)	PrediXcan	0.992944	thyroid	0.999981
4406	ENSG00000144559	TAMM41	-0.484088	-0.00843185	0.628324	0.428845	0.625526	1.27166e-84	1.93666e-82	32	35	35	C2	Endocrine. thyroid (GTEx)	PrediXcan	0.992944	thyroid	0.999981
4407	ENSG00000090863	GLG1	0.484036	0.0210252	0.62836	0.0703725	0.138959	1.35133e-12	7.11549e-12	32	40	40	C2	Endocrine. thyroid (GTEx)	PrediXcan	0.992944	thyroid	0.999981
4408	ENSG00000110651	CD81	0.483877	0.0265641	0.628473	0.0441519	0.0921841	4.90821e-09	1.991e-08	41	57	57	C2	Endocrine. thyroid (GTEx)	PrediXcan	0.992944	thyroid	0.999981
4409	ENSG00000241852	C8orf58	0.483862	0.022786	0.628484	0.0394547	0.0624042	2.44324e-06	7.76065e-06	36	41	41	C2	Endocrine. thyroid (GTEx)	PrediXcan	0.992944	thyroid	0.999981
4410	ENSG00000143149	ALDH9A1	-0.483615	-0.0245302	0.628659	0.0412091	0.110119	4.42174e-10	1.95189e-09	6	7	7	C2	Endocrine. thyroid (GTEx)	PrediXcan	0.992944	thyroid	0.999981
4411	ENSG00000178163	ZNF518B	-0.4836	-0.0380781	0.628669	0.0132769	0.0294934	0.0015954	0.00384604	13	13	13	C2	Endocrine. thyroid (GTEx)	PrediXcan	0.992944	thyroid	0.999981
4412	ENSG00000069869	NEDD4	0.483531	0.0155351	0.628719	0.0928874	0.163108	6.43085e-15	3.95534e-14	37	41	41	C2	Endocrine. thyroid (GTEx)	PrediXcan	0.992944	thyroid	0.999981
4413	ENSG00000068383	INPP5A	0.483494	0.0359011	0.628745	0.0324792	0.0369107	0.000474894	0.00120168	57	82	82	C2	Endocrine. thyroid (GTEx)	PrediXcan	0.992944	thyroid	0.999981
4414	ENSG00000138095	LRPPRC	-0.48333	-0.0227986	0.628861	0.0563324	0.247376	6.92083e-23	6.73855e-22	16	28	28	C2	Endocrine. thyroid (GTEx)	PrediXcan	0.992944	thyroid	0.999981
4415	ENSG00000075711	DLG1	-0.482927	-0.0107345	0.629148	0.235258	0.407987	2.87827e-43	7.20134e-42	54	74	74	C2	Endocrine. thyroid (GTEx)	PrediXcan	0.992944	thyroid	0.999981
4416	ENSG00000091542	ALKBH5	-0.482903	-0.0232064	0.629165	0.0544087	0.148504	2.62232e-13	1.45108e-12	29	36	36	C2	Endocrine. thyroid (GTEx)	PrediXcan	0.992944	thyroid	0.999981
4417	ENSG00000076356	PLXNA2	0.482859	0.0525152	0.629196	0.00976365	0.0112642	0.0548441	0.110199	18	19	19	C2	Endocrine. thyroid (GTEx)	PrediXcan	0.992944	thyroid	0.999981
4418	ENSG00000260645	AL359715.3	0.482816	0.0374804	0.629226	0.019838	0.0645485	2.24047e-06	7.14572e-06	26	34	34	C2	Endocrine. thyroid (GTEx)	PrediXcan	0.992944	thyroid	0.999981
4419	ENSG00000146457	WTAP	-0.482549	-0.0135141	0.629416	0.274564	0.435376	9.76825e-48	3.01403e-46	27	32	32	C2	Endocrine. thyroid (GTEx)	PrediXcan	0.992944	thyroid	0.999981
4420	ENSG00000231500	RPS18	-0.482506	-0.0246417	0.629447	0.0381493	0.589912	1.3047e-76	1.41707e-74	78	95	95	C2	Endocrine. thyroid (GTEx)	PrediXcan	0.992944	thyroid	0.999981
4421	ENSG00000153207	AHCTF1	-0.482302	-0.0331225	0.629592	0.0207725	0.0799063	1.23309e-07	4.43336e-07	15	22	22	C2	Endocrine. thyroid (GTEx)	PrediXcan	0.992944	thyroid	0.999981
4422	ENSG00000108622	ICAM2	0.482259	0.0572163	0.629622	0.0101359	0.0299915	0.00126575	0.00307943	21	28	28	C2	Endocrine. thyroid (GTEx)	PrediXcan	0.992944	thyroid	0.999981
4423	ENSG00000111341	MGP	0.482253	0.298161	0.629626	0.000263978	0.0131146	0.0382088	0.0786774	8	9	9	C2	Endocrine. thyroid (GTEx)	PrediXcan	0.992944	thyroid	0.999981
4424	ENSG00000237807	AC022034.2	-0.482246	-0.0356636	0.629631	0.020395	0.076429	2.59279e-07	9.05246e-07	7	8	8	C2	Endocrine. thyroid (GTEx)	PrediXcan	0.992944	thyroid	0.999981
4425	ENSG00000157800	SLC37A3	-0.482072	-0.0114458	0.629755	0.158403	0.199861	2.79992e-18	2.12858e-17	70	81	81	C2	Endocrine. thyroid (GTEx)	PrediXcan	0.992944	thyroid	0.999981
4426	ENSG00000171314	PGAM1	-0.481525	-0.0641926	0.630143	0.0133841	0.160471	1.01562e-14	6.17884e-14	24	33	33	C2	Endocrine. thyroid (GTEx)	PrediXcan	0.992944	thyroid	0.999981
4427	ENSG00000205517	RGL3	-0.481499	-0.0230824	0.630162	0.0841695	0.29111	1.3095e-27	1.63088e-26	57	78	78	C2	Endocrine. thyroid (GTEx)	PrediXcan	0.992944	thyroid	0.999981
4428	ENSG00000178295	GEN1	-0.48142	-0.0106333	0.630218	0.236852	0.464828	8.36337e-55	3.47713e-53	64	78	78	C2	Endocrine. thyroid (GTEx)	PrediXcan	0.992944	thyroid	0.999981
4429	ENSG00000146576	C7orf26	-0.481211	-0.0827816	0.630367	0.00819246	0.0138838	0.0326139	0.0678173	3	5	5	C2	Endocrine. thyroid (GTEx)	PrediXcan	0.992944	thyroid	0.999981
4430	ENSG00000078018	MAP2	0.481195	0.0278382	0.630378	0.029028	0.0730834	5.31838e-07	1.80295e-06	43	53	53	C2	Endocrine. thyroid (GTEx)	PrediXcan	0.992944	thyroid	0.999981
4431	ENSG00000115073	ACTR1B	-0.481031	-0.0107656	0.630494	0.288024	0.416146	2.43754e-46	7.05628e-45	21	26	26	C2	Endocrine. thyroid (GTEx)	PrediXcan	0.992944	thyroid	0.999981
4432	ENSG00000213713	PIGCP1	0.480888	0.0439073	0.630596	0.0187491	0.0222282	0.00632744	0.0143709	17	21	21	C2	Endocrine. thyroid (GTEx)	PrediXcan	0.992944	thyroid	0.999981
4433	ENSG00000112242	E2F3	0.480823	0.0689061	0.630642	0.00521271	0.0383008	0.00034254	0.000877713	4	4	4	C2	Endocrine. thyroid (GTEx)	PrediXcan	0.992944	thyroid	0.999981
4434	ENSG00000164081	TEX264	-0.480789	-0.0192573	0.630667	0.0615034	0.130374	1.09942e-11	5.45661e-11	26	31	31	C2	Endocrine. thyroid (GTEx)	PrediXcan	0.992944	thyroid	0.999981
4435	ENSG00000114115	RBP1	-0.480728	-0.0312337	0.63071	0.0300813	0.044864	0.000102109	0.000276723	28	34	34	C2	Endocrine. thyroid (GTEx)	PrediXcan	0.992944	thyroid	0.999981
4436	ENSG00000076554	TPD52	-0.480384	-0.0642389	0.630955	0.00731418	0.0710197	6.59793e-07	2.2174e-06	15	19	19	C2	Endocrine. thyroid (GTEx)	PrediXcan	0.992944	thyroid	0.999981
4437	ENSG00000133243	BTBD2	0.480143	0.0438144	0.631126	0.0265426	0.138077	1.96662e-12	1.02394e-11	18	28	28	C2	Endocrine. thyroid (GTEx)	PrediXcan	0.992944	thyroid	0.999981
4438	ENSG00000154945	ANKRD40	0.480009	0.0181928	0.631221	0.0893918	0.131882	5.72766e-12	2.90762e-11	47	55	55	C2	Endocrine. thyroid (GTEx)	PrediXcan	0.992944	thyroid	0.999981
4439	ENSG00000159588	CCDC17	-0.479796	-0.023599	0.631372	0.0235061	0.103681	1.60266e-09	6.70495e-09	28	34	34	C2	Endocrine. thyroid (GTEx)	PrediXcan	0.992944	thyroid	0.999981
4440	ENSG00000149806	FAU	-0.47969	-0.0234587	0.631448	0.0167004	0.0164867	0.0191263	0.0410192	30	37	37	C2	Endocrine. thyroid (GTEx)	PrediXcan	0.992944	thyroid	0.999981
4441	ENSG00000198917	SPOUT1	0.479485	0.018018	0.631594	0.124883	0.209667	1.45277e-19	1.18273e-18	62	82	82	C2	Endocrine. thyroid (GTEx)	PrediXcan	0.992944	thyroid	0.999981
4442	ENSG00000133466	C1QTNF6	-0.47941	-0.0331362	0.631647	0.0343687	0.182658	3.46395e-17	2.46113e-16	11	17	17	C2	Endocrine. thyroid (GTEx)	PrediXcan	0.992944	thyroid	0.999981
4443	ENSG00000105146	AURKC	0.479387	0.0717018	0.631663	0.00401911	0.086749	4.72016e-08	1.76217e-07	5	7	7	C2	Endocrine. thyroid (GTEx)	PrediXcan	0.992944	thyroid	0.999981
4444	ENSG00000179163	FUCA1	-0.47919	-0.046985	0.631803	0.00797125	0.0228724	0.00580516	0.0132254	25	34	34	C2	Endocrine. thyroid (GTEx)	PrediXcan	0.992944	thyroid	0.999981
4445	ENSG00000067334	DNTTIP2	-0.478778	-0.0395933	0.632097	0.0238629	0.020268	0.00861049	0.0192934	14	15	15	C2	Endocrine. thyroid (GTEx)	PrediXcan	0.992944	thyroid	0.999981
4446	ENSG00000070413	DGCR2	-0.478583	-0.0101287	0.632235	0.337881	0.525762	9.05581e-62	5.03496e-60	39	46	46	C2	Endocrine. thyroid (GTEx)	PrediXcan	0.992944	thyroid	0.999981
4447	ENSG00000178685	PARP10	-0.478402	-0.0141463	0.632364	0.145394	0.293691	5.48432e-28	6.96022e-27	20	23	23	C2	Endocrine. thyroid (GTEx)	PrediXcan	0.992944	thyroid	0.999981
4448	ENSG00000187764	SEMA4D	-0.47835	-0.0300142	0.632401	0.0300157	0.116589	1.58662e-10	7.23872e-10	65	80	80	C2	Endocrine. thyroid (GTEx)	PrediXcan	0.992944	thyroid	0.999981
4449	ENSG00000150093	ITGB1	-0.478263	-0.0309411	0.632463	0.0292539	0.0808589	1.53368e-07	5.45391e-07	40	54	54	C2	Endocrine. thyroid (GTEx)	PrediXcan	0.992944	thyroid	0.999981
4450	ENSG00000272145	NFYC-AS1	-0.478027	-0.0491664	0.632631	0.0112455	0.102954	2.1271e-09	8.82263e-09	57	78	78	C2	Endocrine. thyroid (GTEx)	PrediXcan	0.992944	thyroid	0.999981
4451	ENSG00000247556	OIP5-AS1	-0.477934	-0.00986925	0.632697	0.193448	0.315877	2.33484e-30	3.38648e-29	49	65	65	C2	Endocrine. thyroid (GTEx)	PrediXcan	0.992944	thyroid	0.999981
4452	ENSG00000141646	SMAD4	0.477746	0.0398538	0.632831	0.017787	0.0709538	8.78097e-07	2.90851e-06	11	12	12	C2	Endocrine. thyroid (GTEx)	PrediXcan	0.992944	thyroid	0.999981
4453	ENSG00000196547	MAN2A2	0.477612	0.0511385	0.632927	0.0122642	0.100127	3.09291e-09	1.26858e-08	9	14	14	C2	Endocrine. thyroid (GTEx)	PrediXcan	0.992944	thyroid	0.999981
4454	ENSG00000257702	LBX2-AS1	0.477194	0.0154719	0.633224	0.107943	0.297559	1.14637e-28	1.4969e-27	48	56	56	C2	Endocrine. thyroid (GTEx)	PrediXcan	0.992944	thyroid	0.999981
4455	ENSG00000065665	SEC61A2	0.477174	0.0204674	0.633238	0.0346051	0.111444	4.02961e-10	1.78272e-09	31	39	39	C2	Endocrine. thyroid (GTEx)	PrediXcan	0.992944	thyroid	0.999981
4456	ENSG00000267049	AC002398.1	0.476987	0.042378	0.633371	0.0176496	0.0775206	1.93737e-07	6.83396e-07	23	32	32	C2	Endocrine. thyroid (GTEx)	PrediXcan	0.992944	thyroid	0.999981
4457	ENSG00000141934	PLPP2	0.476939	0.0115488	0.633406	0.283718	0.419175	1.01515e-43	2.60977e-42	54	66	66	C2	Endocrine. thyroid (GTEx)	PrediXcan	0.992944	thyroid	0.999981
4458	ENSG00000123415	SMUG1	0.476889	0.0287917	0.633441	0.0269436	0.0833869	8.08596e-08	2.95571e-07	16	18	18	C2	Endocrine. thyroid (GTEx)	PrediXcan	0.992944	thyroid	0.999981
4459	ENSG00000250312	ZNF718	0.47683	0.0144202	0.633483	0.202381	0.490145	7.11726e-57	3.18594e-55	27	42	42	C2	Endocrine. thyroid (GTEx)	PrediXcan	0.992944	thyroid	0.999981
4460	ENSG00000186638	KIF24	0.476761	0.031243	0.633532	0.0310169	0.0236946	0.00484552	0.0111205	28	36	36	C2	Endocrine. thyroid (GTEx)	PrediXcan	0.992944	thyroid	0.999981
4461	ENSG00000145979	TBC1D7	0.475924	0.022899	0.634129	0.0884714	0.128189	1.36876e-11	6.75511e-11	41	54	54	C2	Endocrine. thyroid (GTEx)	PrediXcan	0.992944	thyroid	0.999981
4462	ENSG00000181754	AMIGO1	0.475819	0.0135088	0.634204	0.178027	0.376358	2.86052e-38	5.80852e-37	23	27	27	C2	Endocrine. thyroid (GTEx)	PrediXcan	0.992944	thyroid	0.999981
4463	ENSG00000075275	CELSR1	-0.475782	-0.0092525	0.63423	0.124889	0.607086	1.79233e-80	2.22234e-78	25	38	38	C2	Endocrine. thyroid (GTEx)	PrediXcan	0.992944	thyroid	0.999981
4464	ENSG00000225484	NUTM2B-AS1	0.475763	0.243561	0.634243	0.000862013	0.0394758	0.00025128	0.000654402	2	3	3	C2	Endocrine. thyroid (GTEx)	PrediXcan	0.992944	thyroid	0.999981
4465	ENSG00000180089	TMEM86B	-0.475752	-0.033956	0.634251	0.0258054	0.217087	4.38306e-20	3.66852e-19	14	19	19	C2	Endocrine. thyroid (GTEx)	PrediXcan	0.992944	thyroid	0.999981
4466	ENSG00000237188	AC242426.3	0.475596	0.0123213	0.634363	0.163916	0.151641	1.09493e-13	6.25913e-13	72	91	91	C2	Endocrine. thyroid (GTEx)	PrediXcan	0.992944	thyroid	0.999981
4467	ENSG00000152413	HOMER1	-0.475526	-0.0347133	0.634412	0.0177954	0.0910674	1.74141e-08	6.75684e-08	31	38	38	C2	Endocrine. thyroid (GTEx)	PrediXcan	0.992944	thyroid	0.999981
4468	ENSG00000126773	PCNX4	-0.475169	-0.0304786	0.634667	0.0276397	0.143392	7.43228e-13	3.98521e-12	27	38	38	C2	Endocrine. thyroid (GTEx)	PrediXcan	0.992944	thyroid	0.999981
4469	ENSG00000259065	AC005520.2	-0.474937	-0.00653514	0.634832	0.593715	0.66606	1.12207e-94	3.28588e-92	88	102	102	C2	Endocrine. thyroid (GTEx)	PrediXcan	0.992944	thyroid	0.999981
4470	ENSG00000167992	VWCE	-0.474934	-0.020278	0.634834	0.0642296	0.0984304	2.39792e-09	9.9224e-09	33	38	38	C2	Endocrine. thyroid (GTEx)	PrediXcan	0.992944	thyroid	0.999981
4471	ENSG00000013288	MAN2B2	0.474431	0.0167476	0.635193	0.0858696	0.183208	1.36529e-17	9.95272e-17	11	12	12	C2	Endocrine. thyroid (GTEx)	PrediXcan	0.992944	thyroid	0.999981
4472	ENSG00000132321	IQCA1	0.473977	0.0315206	0.635516	0.02983	0.0603816	6.3463e-06	1.93468e-05	20	22	22	C2	Endocrine. thyroid (GTEx)	PrediXcan	0.992944	thyroid	0.999981
4473	ENSG00000084444	FAM234B	-0.473857	-0.0170092	0.635602	0.0791953	0.164519	1.10666e-14	6.70894e-14	63	70	70	C2	Endocrine. thyroid (GTEx)	PrediXcan	0.992944	thyroid	0.999981
4474	ENSG00000168291	PDHB	0.473786	0.0323521	0.635653	0.0216724	0.0512104	2.50404e-05	7.21747e-05	12	14	14	C2	Endocrine. thyroid (GTEx)	PrediXcan	0.992944	thyroid	0.999981
4475	ENSG00000151276	MAGI1	0.473729	0.0165695	0.635693	0.0918051	0.244598	1.72268e-22	1.6453e-21	35	45	45	C2	Endocrine. thyroid (GTEx)	PrediXcan	0.992944	thyroid	0.999981
4476	ENSG00000125257	ABCC4	-0.473539	-0.0164478	0.635829	0.091063	0.324994	1.31563e-31	2.02563e-30	48	63	63	C2	Endocrine. thyroid (GTEx)	PrediXcan	0.992944	thyroid	0.999981
4477	ENSG00000159128	IFNGR2	0.473293	0.0294985	0.636004	0.0424874	0.0361227	0.000513033	0.00129375	48	62	62	C2	Endocrine. thyroid (GTEx)	PrediXcan	0.992944	thyroid	0.999981
4478	ENSG00000107281	NPDC1	-0.472513	-0.0193271	0.636561	0.0859107	0.139599	9.04004e-13	4.81963e-12	53	66	66	C2	Endocrine. thyroid (GTEx)	PrediXcan	0.992944	thyroid	0.999981
4479	ENSG00000103528	SYT17	0.472276	0.0205101	0.63673	0.0538307	0.318379	1.26023e-30	1.84892e-29	30	41	41	C2	Endocrine. thyroid (GTEx)	PrediXcan	0.992944	thyroid	0.999981
4480	ENSG00000168612	ZSWIM1	-0.471778	-0.124143	0.637085	0.00200801	0.0190843	0.0118143	0.02599	4	6	6	C2	Endocrine. thyroid (GTEx)	PrediXcan	0.992944	thyroid	0.999981
4481	ENSG00000136758	YME1L1	0.471352	0.0435703	0.637389	0.0133937	0.0293861	0.00174057	0.00417731	25	26	26	C2	Endocrine. thyroid (GTEx)	PrediXcan	0.992944	thyroid	0.999981
4482	ENSG00000129646	QRICH2	0.471146	0.0207688	0.637536	0.0757729	0.177755	2.75347e-16	1.85386e-15	64	73	73	C2	Endocrine. thyroid (GTEx)	PrediXcan	0.992944	thyroid	0.999981
4483	ENSG00000143515	ATP8B2	-0.470943	-0.042475	0.637682	0.0116518	0.0337416	0.000812793	0.00201701	9	10	10	C2	Endocrine. thyroid (GTEx)	PrediXcan	0.992944	thyroid	0.999981
4484	ENSG00000212694	LINC01089	-0.470903	-0.0200569	0.63771	0.0666985	0.217185	5.24351e-20	4.37824e-19	12	16	16	C2	Endocrine. thyroid (GTEx)	PrediXcan	0.992944	thyroid	0.999981
4485	ENSG00000133114	GPALPP1	-0.470048	-0.0697134	0.638321	0.006501	0.0190054	0.0115453	0.0254463	10	11	11	C2	Endocrine. thyroid (GTEx)	PrediXcan	0.992944	thyroid	0.999981
4486	ENSG00000120457	KCNJ5	0.469841	0.0267582	0.638469	0.0302594	0.169037	2.59198e-15	1.63439e-14	8	12	12	C2	Endocrine. thyroid (GTEx)	PrediXcan	0.992944	thyroid	0.999981
4487	ENSG00000089163	SIRT4	0.46981	0.0962094	0.638491	0.00378152	0.0342146	0.000566846	0.00142433	7	9	9	C2	Endocrine. thyroid (GTEx)	PrediXcan	0.992944	thyroid	0.999981
4488	ENSG00000244625	MIATNB	0.469668	0.0308336	0.638592	0.0412759	0.0432603	0.000108078	0.000291658	59	73	73	C2	Endocrine. thyroid (GTEx)	PrediXcan	0.992944	thyroid	0.999981
4489	ENSG00000170873	MTSS1	0.46966	0.080638	0.638598	0.00449469	0.0183007	0.0129289	0.0283218	7	8	8	C2	Endocrine. thyroid (GTEx)	PrediXcan	0.992944	thyroid	0.999981
4490	ENSG00000125375	ATP5S	0.469618	0.033156	0.638628	0.022483	0.0800704	1.31565e-07	4.71326e-07	17	21	21	C2	Endocrine. thyroid (GTEx)	PrediXcan	0.992944	thyroid	0.999981
4491	ENSG00000178852	EFCAB13	-0.469589	-0.02421	0.638649	0.038593	0.0815173	1.06511e-07	3.85514e-07	54	61	61	C2	Endocrine. thyroid (GTEx)	PrediXcan	0.992944	thyroid	0.999981
4492	ENSG00000072210	ALDH3A2	0.469424	0.0191379	0.638767	0.0677963	0.0802052	1.32829e-07	4.75561e-07	34	41	41	C2	Endocrine. thyroid (GTEx)	PrediXcan	0.992944	thyroid	0.999981
4493	ENSG00000069345	DNAJA2	0.468779	0.114954	0.639228	0.00208315	0.0114564	0.0518069	0.104396	29	45	45	C2	Endocrine. thyroid (GTEx)	PrediXcan	0.992944	thyroid	0.999981
4494	ENSG00000120645	IQSEC3	0.468446	0.044477	0.639466	0.0193916	0.136581	1.74887e-12	9.13625e-12	8	13	13	C2	Endocrine. thyroid (GTEx)	PrediXcan	0.992944	thyroid	0.999981
4495	ENSG00000145332	KLHL8	-0.467935	-0.0335784	0.639831	0.0270921	0.0425251	0.000137441	0.000367217	53	60	60	C2	Endocrine. thyroid (GTEx)	PrediXcan	0.992944	thyroid	0.999981
4496	ENSG00000205181	LINC00654	0.46779	0.0398962	0.639935	0.0142622	0.191067	3.09314e-17	2.20549e-16	17	22	22	C2	Endocrine. thyroid (GTEx)	PrediXcan	0.992944	thyroid	0.999981
4497	ENSG00000148908	RGS10	-0.467721	-0.0578242	0.639984	0.0159363	0.0363728	0.000498394	0.00125843	50	61	61	C2	Endocrine. thyroid (GTEx)	PrediXcan	0.992944	thyroid	0.999981
4498	ENSG00000029639	TFB1M	0.467547	0.0191669	0.640109	0.0822076	0.12574	2.03698e-11	9.9029e-11	37	40	40	C2	Endocrine. thyroid (GTEx)	PrediXcan	0.992944	thyroid	0.999981
4499	ENSG00000138085	ATRAID	-0.467508	-0.0374044	0.640137	0.0213156	0.146452	4.02544e-13	2.19971e-12	41	55	55	C2	Endocrine. thyroid (GTEx)	PrediXcan	0.992944	thyroid	0.999981
4500	ENSG00000144026	ZNF514	-0.466077	-0.0108668	0.64116	0.287381	0.491931	1.00622e-55	4.33788e-54	60	75	75	C2	Endocrine. thyroid (GTEx)	PrediXcan	0.992944	thyroid	0.999981
4501	ENSG00000077147	TM9SF3	-0.466056	-0.0412513	0.641175	0.0220262	0.0577391	6.29058e-06	1.91979e-05	10	13	13	C2	Endocrine. thyroid (GTEx)	PrediXcan	0.992944	thyroid	0.999981
4502	ENSG00000272462	U91328.2	0.465815	0.0138042	0.641348	0.115266	0.243736	6.17259e-23	6.03939e-22	19	21	21	C2	Endocrine. thyroid (GTEx)	PrediXcan	0.992944	thyroid	0.999981
4503	ENSG00000110274	CEP164	-0.465092	-0.0153304	0.641866	0.0502753	0.0240647	0.00486863	0.011168	67	71	71	C2	Endocrine. thyroid (GTEx)	PrediXcan	0.992944	thyroid	0.999981
4504	ENSG00000122378	FAM213A	-0.464911	-0.040585	0.641995	0.0145591	0.105027	8.23238e-10	3.5425e-09	17	21	21	C2	Endocrine. thyroid (GTEx)	PrediXcan	0.992944	thyroid	0.999981
4505	ENSG00000113838	TBCCD1	0.464753	0.0331803	0.642109	0.0204599	0.0282657	0.00212738	0.00505712	30	37	37	C2	Endocrine. thyroid (GTEx)	PrediXcan	0.992944	thyroid	0.999981
4506	ENSG00000167549	CORO6	-0.464688	-0.00705179	0.642155	0.489739	0.601569	1.05295e-77	1.18023e-75	19	21	21	C2	Endocrine. thyroid (GTEx)	PrediXcan	0.992944	thyroid	0.999981
4507	ENSG00000203739	AL645568.1	-0.464657	-0.0682382	0.642177	0.00384309	0.0352319	0.000616846	0.00154526	27	30	30	C2	Endocrine. thyroid (GTEx)	PrediXcan	0.992944	thyroid	0.999981
4508	ENSG00000109063	MYH3	-0.464319	-0.0137556	0.642419	0.0918763	0.142752	7.57512e-13	4.06025e-12	71	96	96	C2	Endocrine. thyroid (GTEx)	PrediXcan	0.992944	thyroid	0.999981
4509	ENSG00000048544	MRPS10	-0.464016	-0.00992922	0.642636	0.212887	0.5039	1.05581e-58	5.01454e-57	62	87	87	C2	Endocrine. thyroid (GTEx)	PrediXcan	0.992944	thyroid	0.999981
4510	ENSG00000072736	NFATC3	-0.463957	-0.0203031	0.642679	0.061806	0.183547	1.01746e-16	7.02593e-16	18	22	22	C2	Endocrine. thyroid (GTEx)	PrediXcan	0.992944	thyroid	0.999981
4511	ENSG00000101680	LAMA1	-0.463862	-0.0192537	0.642747	0.0910923	0.197572	2.09835e-18	1.6092e-17	27	30	30	C2	Endocrine. thyroid (GTEx)	PrediXcan	0.992944	thyroid	0.999981
4512	ENSG00000168502	MTCL1	-0.463425	-0.0158064	0.64306	0.0759862	0.0996072	3.51939e-09	1.43929e-08	54	71	71	C2	Endocrine. thyroid (GTEx)	PrediXcan	0.992944	thyroid	0.999981
4513	ENSG00000148832	PAOX	0.463374	0.0355554	0.643096	0.0398013	0.0288371	0.00181272	0.00434452	61	82	82	C2	Endocrine. thyroid (GTEx)	PrediXcan	0.992944	thyroid	0.999981
4514	ENSG00000175711	B3GNTL1	0.463144	0.0202746	0.643261	0.0555829	0.108908	6.22791e-10	2.70991e-09	20	27	27	C2	Endocrine. thyroid (GTEx)	PrediXcan	0.992944	thyroid	0.999981
4515	ENSG00000163933	RFT1	-0.463064	-0.0113895	0.643318	0.18289	0.443255	5.30532e-49	1.72867e-47	25	30	30	C2	Endocrine. thyroid (GTEx)	PrediXcan	0.992944	thyroid	0.999981
4516	ENSG00000185808	PIGP	0.462805	0.0184649	0.643504	0.0631757	0.148588	9.57451e-14	5.4844e-13	49	60	60	C2	Endocrine. thyroid (GTEx)	PrediXcan	0.992944	thyroid	0.999981
4517	ENSG00000101017	CD40	-0.462596	-0.0327264	0.643654	0.0233463	0.0186899	0.012531	0.0274976	50	62	62	C2	Endocrine. thyroid (GTEx)	PrediXcan	0.992944	thyroid	0.999981
4518	ENSG00000178301	AQP11	-0.462218	-0.0198089	0.643925	0.05505	0.0751727	2.47693e-07	8.65876e-07	40	42	42	C2	Endocrine. thyroid (GTEx)	PrediXcan	0.992944	thyroid	0.999981
4519	ENSG00000269352	PTOV1-AS2	0.462077	0.0150036	0.644026	0.123784	0.246931	1.21458e-22	1.1712e-21	56	65	65	C2	Endocrine. thyroid (GTEx)	PrediXcan	0.992944	thyroid	0.999981
4520	ENSG00000173083	HPSE	-0.461717	-0.0205561	0.644284	0.0674271	0.0622326	4.00116e-06	1.2444e-05	70	81	81	C2	Endocrine. thyroid (GTEx)	PrediXcan	0.992944	thyroid	0.999981
4521	ENSG00000179361	ARID3B	-0.460857	-0.0165147	0.644901	0.101499	0.0201374	0.00997997	0.022181	103	115	115	C2	Endocrine. thyroid (GTEx)	PrediXcan	0.992944	thyroid	0.999981
4522	ENSG00000107736	CDH23	0.460727	0.0168759	0.644995	0.132796	0.108801	4.48899e-10	1.97908e-09	87	99	99	C2	Endocrine. thyroid (GTEx)	PrediXcan	0.992944	thyroid	0.999981
4523	ENSG00000133818	RRAS2	-0.459935	-0.0337606	0.645563	0.0261758	0.0548305	1.34694e-05	3.98678e-05	17	18	18	C2	Endocrine. thyroid (GTEx)	PrediXcan	0.992944	thyroid	0.999981
4524	ENSG00000204790	CBWD6	0.459744	0.295759	0.6457	0.000633915	0.052741	2.39906e-05	6.92343e-05	1	12	12	C2	Endocrine. thyroid (GTEx)	PrediXcan	0.992944	thyroid	0.999981
4525	ENSG00000115423	DNAH6	0.459604	0.0157479	0.645801	0.0516488	0.195345	4.73361e-18	3.54287e-17	35	43	43	C2	Endocrine. thyroid (GTEx)	PrediXcan	0.992944	thyroid	0.999981
4526	ENSG00000166188	ZNF319	0.459587	0.037414	0.645812	0.0330294	0.0808163	1.40456e-07	5.02022e-07	37	43	43	C2	Endocrine. thyroid (GTEx)	PrediXcan	0.992944	thyroid	0.999981
4527	ENSG00000166928	MS4A14	-0.458688	-0.0104403	0.646458	0.207542	0.369614	2.46109e-37	4.84592e-36	22	27	27	C2	Endocrine. thyroid (GTEx)	PrediXcan	0.992944	thyroid	0.999981
4528	ENSG00000140993	TIGD7	-0.458646	-0.0222284	0.646488	0.0538992	0.0593872	6.53183e-06	1.98735e-05	33	42	42	C2	Endocrine. thyroid (GTEx)	PrediXcan	0.992944	thyroid	0.999981
4529	ENSG00000100029	PES1	0.45831	0.0689574	0.64673	0.00650753	0.011849	0.0481569	0.0974896	10	16	16	C2	Endocrine. thyroid (GTEx)	PrediXcan	0.992944	thyroid	0.999981
4530	ENSG00000240875	LINC00886	0.458284	0.0114619	0.646749	0.143064	0.480988	1.06254e-55	4.55267e-54	81	108	108	C2	Endocrine. thyroid (GTEx)	PrediXcan	0.992944	thyroid	0.999981
4531	ENSG00000267532	MIR497HG	0.458083	0.0406848	0.646893	0.0171141	0.010393	0.0636914	0.126399	23	26	26	C2	Endocrine. thyroid (GTEx)	PrediXcan	0.992944	thyroid	0.999981
4532	ENSG00000100138	SNU13	0.457986	0.0724157	0.646963	0.00463846	0.102288	2.37619e-09	9.83537e-09	4	8	8	C2	Endocrine. thyroid (GTEx)	PrediXcan	0.992944	thyroid	0.999981
4533	ENSG00000164039	BDH2	-0.457495	-0.00742901	0.647316	0.376597	0.508791	2.79115e-58	1.30356e-56	78	91	91	C2	Endocrine. thyroid (GTEx)	PrediXcan	0.992944	thyroid	0.999981
4534	ENSG00000108352	RAPGEFL1	-0.457262	-0.0169014	0.647483	0.118478	0.200082	1.94862e-18	1.49601e-17	25	29	29	C2	Endocrine. thyroid (GTEx)	PrediXcan	0.992944	thyroid	0.999981
4535	ENSG00000264920	AC018521.5	0.45709	0.0115898	0.647606	0.288086	0.36386	4.51625e-37	8.75204e-36	86	105	105	C2	Endocrine. thyroid (GTEx)	PrediXcan	0.992944	thyroid	0.999981
4536	ENSG00000172046	USP19	0.456398	0.0449782	0.648104	0.0124394	0.0379592	0.000337461	0.000866122	8	8	8	C2	Endocrine. thyroid (GTEx)	PrediXcan	0.992944	thyroid	0.999981
4537	ENSG00000213889	PPM1N	-0.456101	-0.0455851	0.648318	0.0124024	0.0984419	5.55593e-09	2.24335e-08	9	11	11	C2	Endocrine. thyroid (GTEx)	PrediXcan	0.992944	thyroid	0.999981
4538	ENSG00000117862	TXNDC12	0.456008	0.0195098	0.648384	0.0172823	0.0130686	0.0367312	0.0758275	8	9	9	C2	Endocrine. thyroid (GTEx)	PrediXcan	0.992944	thyroid	0.999981
4539	ENSG00000018869	ZNF582	0.455951	0.0275421	0.648425	0.0493862	0.0411271	0.000165009	0.000437287	26	31	31	C2	Endocrine. thyroid (GTEx)	PrediXcan	0.992944	thyroid	0.999981
4540	ENSG00000129167	TPH1	-0.455763	-0.0184623	0.648561	0.132288	0.10415	1.58136e-09	6.62771e-09	84	99	99	C2	Endocrine. thyroid (GTEx)	PrediXcan	0.992944	thyroid	0.999981
4541	ENSG00000170776	AKAP13	-0.455745	-0.0288243	0.648573	0.0264102	0.0816951	1.14102e-07	4.11606e-07	27	35	35	C2	Endocrine. thyroid (GTEx)	PrediXcan	0.992944	thyroid	0.999981
4542	ENSG00000131558	EXOC4	0.455609	0.0171153	0.648671	0.0700705	0.135068	2.82558e-12	1.45924e-11	56	67	67	C2	Endocrine. thyroid (GTEx)	PrediXcan	0.992944	thyroid	0.999981
4543	ENSG00000121897	LIAS	0.455356	0.0368331	0.648853	0.0373354	0.0880513	2.62337e-08	1.00591e-07	89	102	102	C2	Endocrine. thyroid (GTEx)	PrediXcan	0.992944	thyroid	0.999981
4544	ENSG00000065183	WDR3	-0.455106	-0.023238	0.649033	0.0518775	0.123951	1.47624e-11	7.25739e-11	30	33	33	C2	Endocrine. thyroid (GTEx)	PrediXcan	0.992944	thyroid	0.999981
4545	ENSG00000162437	RAVER2	-0.454816	-0.0201367	0.649242	0.107164	0.23747	3.32612e-22	3.12138e-21	30	35	35	C2	Endocrine. thyroid (GTEx)	PrediXcan	0.992944	thyroid	0.999981
4546	ENSG00000149451	ADAM33	-0.454786	-0.0308412	0.649263	0.0353857	0.0373499	0.000380278	0.000970328	41	44	44	C2	Endocrine. thyroid (GTEx)	PrediXcan	0.992944	thyroid	0.999981
4547	ENSG00000261616	AC036108.3	-0.454446	-0.0316771	0.649508	0.025161	0.059648	7.14023e-06	2.16353e-05	20	25	25	C2	Endocrine. thyroid (GTEx)	PrediXcan	0.992944	thyroid	0.999981
4548	ENSG00000180357	ZNF609	0.454226	0.0324163	0.649666	0.0306692	0.0666463	1.74563e-06	5.62254e-06	107	121	121	C2	Endocrine. thyroid (GTEx)	PrediXcan	0.992944	thyroid	0.999981
4549	ENSG00000183891	TTC32	-0.454212	-0.0107506	0.649676	0.187062	0.312867	7.82189e-31	1.16094e-29	21	25	25	C2	Endocrine. thyroid (GTEx)	PrediXcan	0.992944	thyroid	0.999981
4550	ENSG00000138709	LARP1B	-0.454131	-0.0844064	0.649734	0.00383924	0.0138182	0.0334761	0.0694454	5	5	5	C2	Endocrine. thyroid (GTEx)	PrediXcan	0.992944	thyroid	0.999981
4551	ENSG00000176155	CCDC57	0.454024	0.0117138	0.649811	0.173105	0.531765	3.49969e-64	2.19884e-62	46	66	66	C2	Endocrine. thyroid (GTEx)	PrediXcan	0.992944	thyroid	0.999981
4552	ENSG00000184988	TMEM106A	-0.453877	-0.0477454	0.649917	0.013634	0.0462538	6.94859e-05	0.000192557	10	15	15	C2	Endocrine. thyroid (GTEx)	PrediXcan	0.992944	thyroid	0.999981
4553	ENSG00000237489	LINC00959	0.453851	0.0149922	0.649936	0.116939	0.202628	1.51887e-18	1.17509e-17	33	41	41	C2	Endocrine. thyroid (GTEx)	PrediXcan	0.992944	thyroid	0.999981
4554	ENSG00000171988	JMJD1C	0.4538	0.105324	0.649972	0.002494	0.0129629	0.0394394	0.0810124	2	2	2	C2	Endocrine. thyroid (GTEx)	PrediXcan	0.992944	thyroid	0.999981
4555	ENSG00000150760	DOCK1	-0.4536	-0.0113929	0.650117	0.213206	0.308733	8.37431e-30	1.17686e-28	74	90	90	C2	Endocrine. thyroid (GTEx)	PrediXcan	0.992944	thyroid	0.999981
4556	ENSG00000166016	ABTB2	0.453509	0.020225	0.650182	0.0504866	0.0457774	8.93441e-05	0.000243968	50	63	63	C2	Endocrine. thyroid (GTEx)	PrediXcan	0.992944	thyroid	0.999981
4557	ENSG00000110881	ASIC1	0.453501	0.03314	0.650188	0.0173774	0.016376	0.0186583	0.0400461	25	28	28	C2	Endocrine. thyroid (GTEx)	PrediXcan	0.992944	thyroid	0.999981
4558	ENSG00000181016	LSMEM1	-0.453441	-0.0160632	0.650231	0.0654714	0.268768	1.84085e-25	2.06668e-24	45	59	59	C2	Endocrine. thyroid (GTEx)	PrediXcan	0.992944	thyroid	0.999981
4559	ENSG00000131067	GGT7	0.453136	0.0364042	0.650451	0.028286	0.0109962	0.0543263	0.109253	17	20	20	C2	Endocrine. thyroid (GTEx)	PrediXcan	0.992944	thyroid	0.999981
4560	ENSG00000234171	RNASEH1-AS1	0.452974	0.00839209	0.650568	0.384653	0.561326	1.06747e-68	8.08452e-67	22	26	26	C2	Endocrine. thyroid (GTEx)	PrediXcan	0.992944	thyroid	0.999981
4561	ENSG00000244627	Z98749.2	0.45297	0.100446	0.65057	0.00375715	0.0364958	0.000410877	0.00104593	4	4	4	C2	Endocrine. thyroid (GTEx)	PrediXcan	0.992944	thyroid	0.999981
4562	ENSG00000129355	CDKN2D	0.452752	0.0516704	0.650728	0.00569516	0.0101981	0.0681905	0.134756	10	14	14	C2	Endocrine. thyroid (GTEx)	PrediXcan	0.992944	thyroid	0.999981
4563	ENSG00000087191	PSMC5	-0.452734	-0.0340306	0.65074	0.0249537	0.0499924	4.25432e-05	0.0001202	60	86	86	C2	Endocrine. thyroid (GTEx)	PrediXcan	0.992944	thyroid	0.999981
4564	ENSG00000139514	SLC7A1	0.452628	0.0222776	0.650817	0.0420167	0.0290571	0.00198794	0.00474174	51	54	54	C2	Endocrine. thyroid (GTEx)	PrediXcan	0.992944	thyroid	0.999981
4565	ENSG00000003987	MTMR7	0.452087	0.0162739	0.651206	0.12118	0.190715	1.59362e-17	1.1569e-16	60	79	79	C2	Endocrine. thyroid (GTEx)	PrediXcan	0.992944	thyroid	0.999981
4566	ENSG00000120805	ARL1	0.451762	0.0336441	0.65144	0.0192344	0.0624808	3.13064e-06	9.83705e-06	20	26	26	C2	Endocrine. thyroid (GTEx)	PrediXcan	0.992944	thyroid	0.999981
4567	ENSG00000188177	ZC3H6	0.451066	0.0470827	0.651942	0.018804	0.0248995	0.00398168	0.00920127	20	24	24	C2	Endocrine. thyroid (GTEx)	PrediXcan	0.992944	thyroid	0.999981
4568	ENSG00000066382	MPPED2	-0.451017	-0.027502	0.651977	0.0238069	0.0526037	1.95572e-05	5.69678e-05	47	61	61	C2	Endocrine. thyroid (GTEx)	PrediXcan	0.992944	thyroid	0.999981
4569	ENSG00000105607	GCDH	-0.450934	-0.0151847	0.652037	0.115234	0.205872	1.05026e-18	8.18879e-18	25	28	28	C2	Endocrine. thyroid (GTEx)	PrediXcan	0.992944	thyroid	0.999981
4570	ENSG00000204301	NOTCH4	-0.45075	-0.0153324	0.65217	0.096218	0.238136	4.34612e-22	4.05686e-21	36	47	47	C2	Endocrine. thyroid (GTEx)	PrediXcan	0.992944	thyroid	0.999981
4571	ENSG00000188612	SUMO2	0.450426	0.0266634	0.652404	0.0367714	0.0636124	2.36706e-06	7.53577e-06	38	47	47	C2	Endocrine. thyroid (GTEx)	PrediXcan	0.992944	thyroid	0.999981
4572	ENSG00000173660	UQCRH	0.450279	0.0328358	0.65251	0.0227663	0.0547577	1.51177e-05	4.44987e-05	17	20	20	C2	Endocrine. thyroid (GTEx)	PrediXcan	0.992944	thyroid	0.999981
4573	ENSG00000175265	GOLGA8A	0.44984	0.0147635	0.652826	0.126333	0.293753	6.09246e-28	7.69716e-27	33	54	54	C2	Endocrine. thyroid (GTEx)	PrediXcan	0.992944	thyroid	0.999981
4574	ENSG00000147889	CDKN2A	-0.449742	-0.0702904	0.652896	0.00417773	0.0118238	0.048762	0.0986291	8	9	9	C2	Endocrine. thyroid (GTEx)	PrediXcan	0.992944	thyroid	0.999981
4575	ENSG00000152778	IFIT5	-0.448234	-0.0161574	0.653985	0.0876393	0.247461	3.90327e-23	3.86766e-22	10	14	14	C2	Endocrine. thyroid (GTEx)	PrediXcan	0.992944	thyroid	0.999981
4576	ENSG00000171466	ZNF562	0.448187	0.0377869	0.654018	0.0269609	0.0419089	0.000166303	0.0004403	27	37	37	C2	Endocrine. thyroid (GTEx)	PrediXcan	0.992944	thyroid	0.999981
4577	ENSG00000177600	RPLP2	-0.447999	-0.0171706	0.654154	0.0522243	0.0959385	5.6152e-09	2.26532e-08	34	46	46	C2	Endocrine. thyroid (GTEx)	PrediXcan	0.992944	thyroid	0.999981
4578	ENSG00000256667	KLRA1P	0.447866	0.0162553	0.65425	0.107741	0.202243	1.56236e-18	1.20607e-17	81	104	104	C2	Endocrine. thyroid (GTEx)	PrediXcan	0.992944	thyroid	0.999981
4579	ENSG00000082213	C5orf22	0.447858	0.0372326	0.654256	0.0176823	0.0580971	7.37056e-06	2.23091e-05	7	9	9	C2	Endocrine. thyroid (GTEx)	PrediXcan	0.992944	thyroid	0.999981
4580	ENSG00000106524	ANKMY2	-0.447582	-0.0611885	0.654455	0.0111032	0.0105889	0.0611749	0.121819	21	29	29	C2	Endocrine. thyroid (GTEx)	PrediXcan	0.992944	thyroid	0.999981
4581	ENSG00000078674	PCM1	0.447403	0.0162435	0.654584	0.10471	0.08009	1.58699e-07	5.63348e-07	83	97	97	C2	Endocrine. thyroid (GTEx)	PrediXcan	0.992944	thyroid	0.999981
4582	ENSG00000198898	CAPZA2	-0.447314	-0.0357099	0.654649	0.0186141	0.0815848	1.2732e-07	4.5717e-07	24	32	32	C2	Endocrine. thyroid (GTEx)	PrediXcan	0.992944	thyroid	0.999981
4583	ENSG00000128989	ARPP19	-0.447181	-0.0129406	0.654745	0.125471	0.191558	2.5773e-17	1.84804e-16	72	86	86	C2	Endocrine. thyroid (GTEx)	PrediXcan	0.992944	thyroid	0.999981
4584	ENSG00000253797	UTP14C	0.447098	0.0287947	0.654804	0.0275732	0.0430149	0.000149078	0.00039657	38	45	45	C2	Endocrine. thyroid (GTEx)	PrediXcan	0.992944	thyroid	0.999981
4585	ENSG00000198937	CCDC167	0.446894	0.0268937	0.654952	0.0295544	0.211889	1.03649e-19	8.5075e-19	8	14	14	C2	Endocrine. thyroid (GTEx)	PrediXcan	0.992944	thyroid	0.999981
4586	ENSG00000117500	TMED5	-0.446821	-0.0189756	0.655005	0.0682209	0.0519964	2.3244e-05	6.72599e-05	113	134	134	C2	Endocrine. thyroid (GTEx)	PrediXcan	0.992944	thyroid	0.999981
4587	ENSG00000186409	CCDC30	-0.446701	-0.0255643	0.655091	0.0325534	0.127432	1.59813e-11	7.83462e-11	123	139	139	C2	Endocrine. thyroid (GTEx)	PrediXcan	0.992944	thyroid	0.999981
4588	ENSG00000139746	RBM26	-0.445933	-0.0686707	0.655646	0.00435867	0.0128103	0.040776	0.0835375	10	12	12	C2	Endocrine. thyroid (GTEx)	PrediXcan	0.992944	thyroid	0.999981
4589	ENSG00000115677	HDLBP	-0.445874	-0.0142463	0.655688	0.126777	0.111664	2.42411e-10	1.09245e-09	87	100	100	C2	Endocrine. thyroid (GTEx)	PrediXcan	0.992944	thyroid	0.999981
4590	ENSG00000160695	VPS11	0.445745	0.0178575	0.655782	0.0894838	0.207451	5.47494e-19	4.34614e-18	21	27	27	C2	Endocrine. thyroid (GTEx)	PrediXcan	0.992944	thyroid	0.999981
4591	ENSG00000164294	GPX8	-0.444768	-0.0346896	0.656487	0.0136628	0.0105682	0.0623615	0.123971	16	19	19	C2	Endocrine. thyroid (GTEx)	PrediXcan	0.992944	thyroid	0.999981
4592	ENSG00000197818	SLC9A8	0.444661	0.0207738	0.656565	0.0310305	0.0714306	7.9953e-07	2.66276e-06	28	37	37	C2	Endocrine. thyroid (GTEx)	PrediXcan	0.992944	thyroid	0.999981
4593	ENSG00000266208	AC080112.2	-0.444636	-0.0145403	0.656583	0.0545762	0.0370423	0.000391209	0.000997313	60	70	70	C2	Endocrine. thyroid (GTEx)	PrediXcan	0.992944	thyroid	0.999981
4594	ENSG00000168938	PPIC	-0.444493	-0.0344742	0.656686	0.0254113	0.0497806	3.81331e-05	0.000108154	16	21	21	C2	Endocrine. thyroid (GTEx)	PrediXcan	0.992944	thyroid	0.999981
4595	ENSG00000116151	MORN1	0.444256	0.0157016	0.656857	0.081656	0.171306	1.43195e-15	9.178e-15	23	28	28	C2	Endocrine. thyroid (GTEx)	PrediXcan	0.992944	thyroid	0.999981
4596	ENSG00000117266	CDK18	-0.444107	-0.0323674	0.656966	0.0225166	0.0286322	0.00195498	0.00466709	15	22	22	C2	Endocrine. thyroid (GTEx)	PrediXcan	0.992944	thyroid	0.999981
4597	ENSG00000085415	SEH1L	-0.443665	-0.016946	0.657285	0.113764	0.0126946	0.041358	0.0845804	137	166	166	C2	Endocrine. thyroid (GTEx)	PrediXcan	0.992944	thyroid	0.999981
4598	ENSG00000126456	IRF3	0.443542	0.0181554	0.657374	0.0783753	0.164651	5.00883e-15	3.10388e-14	50	65	65	C2	Endocrine. thyroid (GTEx)	PrediXcan	0.992944	thyroid	0.999981
4599	ENSG00000171105	INSR	0.443526	0.0399223	0.657385	0.0131037	0.0465023	8.0308e-05	0.000220583	19	21	21	C2	Endocrine. thyroid (GTEx)	PrediXcan	0.992944	thyroid	0.999981
4600	ENSG00000056558	TRAF1	-0.443503	-0.0265865	0.657402	0.0528403	0.0606863	4.31061e-06	1.3359e-05	40	46	46	C2	Endocrine. thyroid (GTEx)	PrediXcan	0.992944	thyroid	0.999981
4601	ENSG00000227543	SPAG5-AS1	-0.443444	-0.0425224	0.657445	0.0111376	0.0389628	0.000312091	0.000803069	6	9	9	C2	Endocrine. thyroid (GTEx)	PrediXcan	0.992944	thyroid	0.999981
4602	ENSG00000165609	NUDT5	0.443312	0.021902	0.65754	0.0431514	0.128903	1.15081e-11	5.69952e-11	45	55	55	C2	Endocrine. thyroid (GTEx)	PrediXcan	0.992944	thyroid	0.999981
4603	ENSG00000116874	WARS2	-0.443193	-0.00812541	0.657626	0.25641	0.500268	1.83581e-57	8.40574e-56	50	60	60	C2	Endocrine. thyroid (GTEx)	PrediXcan	0.992944	thyroid	0.999981
4604	ENSG00000151366	NDUFC2	0.443093	0.0182725	0.657698	0.0837724	0.204279	1.48275e-18	1.14905e-17	69	92	92	C2	Endocrine. thyroid (GTEx)	PrediXcan	0.992944	thyroid	0.999981
4605	ENSG00000123609	NMI	-0.44269	-0.0209224	0.65799	0.0600657	0.13453	3.49054e-12	1.79274e-11	37	43	43	C2	Endocrine. thyroid (GTEx)	PrediXcan	0.992944	thyroid	0.999981
4606	ENSG00000099984	GSTT2	-0.44246	-0.0128686	0.658157	0.18768	0.648634	5.78856e-93	1.50192e-90	22	28	28	C2	Endocrine. thyroid (GTEx)	PrediXcan	0.992944	thyroid	0.999981
4607	ENSG00000058600	POLR3E	-0.442356	-0.0313284	0.658231	0.0376282	0.0128801	0.0405239	0.0830696	25	30	30	C2	Endocrine. thyroid (GTEx)	PrediXcan	0.992944	thyroid	0.999981
4608	ENSG00000174808	BTC	-0.442256	-0.0138905	0.658304	0.112817	0.117247	9.09047e-11	4.21883e-10	169	206	206	C2	Endocrine. thyroid (GTEx)	PrediXcan	0.992944	thyroid	0.999981
4609	ENSG00000135211	TMEM60	-0.441983	-0.104841	0.658502	0.00164464	0.0683243	7.58488e-07	2.53269e-06	21	34	34	C2	Endocrine. thyroid (GTEx)	PrediXcan	0.992944	thyroid	0.999981
4610	ENSG00000164002	EXO5	-0.441856	-0.0186098	0.658594	0.0596351	0.184005	2.2051e-17	1.58928e-16	10	13	13	C2	Endocrine. thyroid (GTEx)	PrediXcan	0.992944	thyroid	0.999981
4611	ENSG00000168778	TCTN2	-0.441828	-0.0130889	0.658614	0.189812	0.476163	7.62076e-53	2.96596e-51	151	191	191	C2	Endocrine. thyroid (GTEx)	PrediXcan	0.992944	thyroid	0.999981
4612	ENSG00000143374	TARS2	-0.441788	-0.0321091	0.658642	0.0140791	0.0278925	0.001926	0.00460263	28	37	37	C2	Endocrine. thyroid (GTEx)	PrediXcan	0.992944	thyroid	0.999981
4613	ENSG00000176273	SLC35G1	0.441578	0.0518207	0.658795	0.00798754	0.0520666	2.93402e-05	8.41353e-05	17	24	24	C2	Endocrine. thyroid (GTEx)	PrediXcan	0.992944	thyroid	0.999981
4614	ENSG00000115042	FAHD2A	-0.441552	-0.0140147	0.658813	0.0718497	0.0907888	1.77113e-08	6.86832e-08	39	44	44	C2	Endocrine. thyroid (GTEx)	PrediXcan	0.992944	thyroid	0.999981
4615	ENSG00000181019	NQO1	-0.441441	-0.019403	0.658893	0.0321184	0.0111841	0.0475521	0.096335	34	45	45	C2	Endocrine. thyroid (GTEx)	PrediXcan	0.992944	thyroid	0.999981
4616	ENSG00000113070	HBEGF	-0.441315	-0.0477218	0.658985	0.0183932	0.0144529	0.0289319	0.0606512	35	43	43	C2	Endocrine. thyroid (GTEx)	PrediXcan	0.992944	thyroid	0.999981
4617	ENSG00000105612	DNASE2	0.441201	0.0514747	0.659067	0.0129825	0.029554	0.00173533	0.00416689	17	21	21	C2	Endocrine. thyroid (GTEx)	PrediXcan	0.992944	thyroid	0.999981
4618	ENSG00000109390	NDUFC1	-0.441173	-0.0204568	0.659088	0.0229623	0.03753	0.000406917	0.00103642	18	20	20	C2	Endocrine. thyroid (GTEx)	PrediXcan	0.992944	thyroid	0.999981
4619	ENSG00000197580	BCO2	0.44092	0.0145336	0.659271	0.111638	0.257668	2.18696e-25	2.45132e-24	15	20	20	C2	Endocrine. thyroid (GTEx)	PrediXcan	0.992944	thyroid	0.999981
4620	ENSG00000111058	ACSS3	-0.44074	-0.0119482	0.659402	0.130763	0.228995	6.62398e-21	5.79329e-20	37	44	44	C2	Endocrine. thyroid (GTEx)	PrediXcan	0.992944	thyroid	0.999981
4621	ENSG00000180353	HCLS1	0.440714	0.0240145	0.65942	0.0312427	0.129402	7.30772e-12	3.66852e-11	11	14	14	C2	Endocrine. thyroid (GTEx)	PrediXcan	0.992944	thyroid	0.999981
4622	ENSG00000107020	PLGRKT	0.440708	0.0369878	0.659425	0.0186582	0.165106	9.95058e-15	6.06427e-14	18	27	27	C2	Endocrine. thyroid (GTEx)	PrediXcan	0.992944	thyroid	0.999981
4623	ENSG00000132781	MUTYH	-0.440475	-0.0416279	0.659593	0.0104078	0.0305409	0.00145182	0.00351199	16	20	20	C2	Endocrine. thyroid (GTEx)	PrediXcan	0.992944	thyroid	0.999981
4624	ENSG00000125630	POLR1B	0.440219	0.0102033	0.659779	0.202829	0.415114	1.16828e-44	3.13579e-43	22	26	26	C2	Endocrine. thyroid (GTEx)	PrediXcan	0.992944	thyroid	0.999981
4625	ENSG00000137942	FNBP1L	0.4402	0.0303881	0.659793	0.0479051	0.0709053	6.33029e-07	2.13206e-06	55	62	62	C2	Endocrine. thyroid (GTEx)	PrediXcan	0.992944	thyroid	0.999981
4626	ENSG00000099330	OCEL1	0.439683	0.012535	0.660167	0.124275	0.260992	5.42029e-25	5.9331e-24	36	46	46	C2	Endocrine. thyroid (GTEx)	PrediXcan	0.992944	thyroid	0.999981
4627	ENSG00000134779	TPGS2	-0.439564	-0.0141646	0.660253	0.113197	0.32926	4.39439e-32	6.91795e-31	34	47	47	C2	Endocrine. thyroid (GTEx)	PrediXcan	0.992944	thyroid	0.999981
4628	ENSG00000185128	TBC1D3F	0.439501	0.0280735	0.660299	0.0474265	0.103801	3.9625e-10	1.75359e-09	8	9	9	C2	Endocrine. thyroid (GTEx)	PrediXcan	0.992944	thyroid	0.999981
4629	ENSG00000138376	BARD1	-0.438975	-0.0128965	0.660679	0.157242	0.461243	1.28614e-50	4.60873e-49	49	60	60	C2	Endocrine. thyroid (GTEx)	PrediXcan	0.992944	thyroid	0.999981
4630	ENSG00000188897	AC099489.1	-0.438918	-0.0193758	0.660721	0.0621031	0.133653	4.06827e-12	2.08259e-11	73	81	81	C2	Endocrine. thyroid (GTEx)	PrediXcan	0.992944	thyroid	0.999981
4631	ENSG00000128342	LIF	-0.43874	-0.0235884	0.66085	0.0443737	0.078606	2.23678e-07	7.84469e-07	40	49	49	C2	Endocrine. thyroid (GTEx)	PrediXcan	0.992944	thyroid	0.999981
4632	ENSG00000100296	THOC5	0.438637	0.00929354	0.660924	0.295137	0.524795	5.53968e-62	3.10466e-60	34	41	41	C2	Endocrine. thyroid (GTEx)	PrediXcan	0.992944	thyroid	0.999981
4633	ENSG00000226328	NUP50-AS1	0.438477	0.0474197	0.661041	0.0129396	0.165264	3.58634e-15	2.24523e-14	8	15	15	C2	Endocrine. thyroid (GTEx)	PrediXcan	0.992944	thyroid	0.999981
4634	ENSG00000095209	TMEM38B	0.438071	0.0116672	0.661335	0.174115	0.244117	2.39052e-23	2.3924e-22	40	46	46	C2	Endocrine. thyroid (GTEx)	PrediXcan	0.992944	thyroid	0.999981
4635	ENSG00000112562	SMOC2	-0.437963	-0.0156595	0.661413	0.10889	0.183114	3.92341e-17	2.78193e-16	45	64	64	C2	Endocrine. thyroid (GTEx)	PrediXcan	0.992944	thyroid	0.999981
4636	ENSG00000103351	CLUAP1	0.437834	0.00987287	0.661507	0.284105	0.376078	4.57901e-38	9.24446e-37	48	57	57	C2	Endocrine. thyroid (GTEx)	PrediXcan	0.992944	thyroid	0.999981
4637	ENSG00000157551	KCNJ15	0.437806	0.0153756	0.661527	0.111842	0.0559375	8.99129e-06	2.70453e-05	69	75	75	C2	Endocrine. thyroid (GTEx)	PrediXcan	0.992944	thyroid	0.999981
4638	ENSG00000156136	DCK	0.437729	0.0347217	0.661583	0.0293996	0.0544405	1.94898e-05	5.67836e-05	14	15	15	C2	Endocrine. thyroid (GTEx)	PrediXcan	0.992944	thyroid	0.999981
4639	ENSG00000110880	CORO1C	-0.437425	-0.0621745	0.661803	0.0202597	0.0125345	0.0417395	0.0852992	36	39	39	C2	Endocrine. thyroid (GTEx)	PrediXcan	0.992944	thyroid	0.999981
4640	ENSG00000137672	TRPC6	-0.437059	-0.0212529	0.662069	0.0397405	0.107794	6.10086e-10	2.65711e-09	38	45	45	C2	Endocrine. thyroid (GTEx)	PrediXcan	0.992944	thyroid	0.999981
4641	ENSG00000164251	F2RL1	-0.436972	-0.0461648	0.662132	0.0125866	0.035562	0.000571146	0.00143488	8	10	10	C2	Endocrine. thyroid (GTEx)	PrediXcan	0.992944	thyroid	0.999981
4642	ENSG00000155093	PTPRN2	-0.436951	-0.0426147	0.662147	0.0103077	0.0527321	2.38578e-05	6.88937e-05	11	12	12	C2	Endocrine. thyroid (GTEx)	PrediXcan	0.992944	thyroid	0.999981
4643	ENSG00000125970	RALY	0.436654	0.231627	0.662362	0.000329145	0.0106284	0.0602832	0.120215	2	3	3	C2	Endocrine. thyroid (GTEx)	PrediXcan	0.992944	thyroid	0.999981
4644	ENSG00000117016	RIMS3	0.436423	0.0269378	0.66253	0.0293298	0.0607643	4.73694e-06	1.46188e-05	38	43	43	C2	Endocrine. thyroid (GTEx)	PrediXcan	0.992944	thyroid	0.999981
4645	ENSG00000158161	EYA3	-0.436226	-0.0135106	0.662673	0.0947204	0.176658	3.45832e-16	2.31507e-15	32	33	33	C2	Endocrine. thyroid (GTEx)	PrediXcan	0.992944	thyroid	0.999981
4646	ENSG00000174606	ANGEL2	-0.435961	-0.0199	0.662865	0.0674487	0.24804	2.16843e-23	2.17948e-22	17	21	21	C2	Endocrine. thyroid (GTEx)	PrediXcan	0.992944	thyroid	0.999981
4647	ENSG00000123095	BHLHE41	-0.435563	-0.017418	0.663153	0.028257	0.06946	8.23845e-07	2.73918e-06	44	55	55	C2	Endocrine. thyroid (GTEx)	PrediXcan	0.992944	thyroid	0.999981
4648	ENSG00000155660	PDIA4	0.435238	0.0950534	0.66339	0.00259425	0.0118295	0.0483513	0.097855	2	2	2	C2	Endocrine. thyroid (GTEx)	PrediXcan	0.992944	thyroid	0.999981
4649	ENSG00000143158	MPC2	-0.43522	-0.0257278	0.663403	0.022322	0.0500752	2.88962e-05	8.29389e-05	35	44	44	C2	Endocrine. thyroid (GTEx)	PrediXcan	0.992944	thyroid	0.999981
4650	ENSG00000122176	FMOD	-0.434735	-0.0222241	0.663755	0.0504626	0.233056	2.69777e-21	2.41062e-20	9	12	12	C2	Endocrine. thyroid (GTEx)	PrediXcan	0.992944	thyroid	0.999981
4651	ENSG00000133059	DSTYK	-0.434669	-0.0603523	0.663803	0.00957349	0.0270783	0.0026052	0.00613779	54	60	60	C2	Endocrine. thyroid (GTEx)	PrediXcan	0.992944	thyroid	0.999981
4652	ENSG00000196670	ZFP62	0.434616	0.0137782	0.663841	0.114912	0.206728	1.1954e-18	9.28427e-18	46	58	58	C2	Endocrine. thyroid (GTEx)	PrediXcan	0.992944	thyroid	0.999981
4653	ENSG00000176623	RMDN1	0.434585	0.0124193	0.663864	0.121428	0.30082	1.80848e-28	2.33106e-27	61	76	76	C2	Endocrine. thyroid (GTEx)	PrediXcan	0.992944	thyroid	0.999981
4654	ENSG00000125618	PAX8	-0.434561	-0.0300112	0.663881	0.0217959	0.0427593	0.000160097	0.000424834	12	13	13	C2	Endocrine. thyroid (GTEx)	PrediXcan	0.992944	thyroid	0.999981
4655	ENSG00000064225	ST3GAL6	0.434077	0.0211255	0.664233	0.044666	0.0962744	6.35152e-09	2.55355e-08	24	28	28	C2	Endocrine. thyroid (GTEx)	PrediXcan	0.992944	thyroid	0.999981
4656	ENSG00000116489	CAPZA1	-0.434064	-0.0304311	0.664242	0.0242394	0.0756594	3.17153e-07	1.09936e-06	17	23	23	C2	Endocrine. thyroid (GTEx)	PrediXcan	0.992944	thyroid	0.999981
4657	ENSG00000182240	BACE2	0.434002	0.00958362	0.664287	0.18692	0.321723	5.09629e-31	7.64499e-30	38	46	46	C2	Endocrine. thyroid (GTEx)	PrediXcan	0.992944	thyroid	0.999981
4658	ENSG00000170153	RNF150	0.433943	0.0420363	0.66433	0.0164158	0.0586213	6.79063e-06	2.06296e-05	49	60	60	C2	Endocrine. thyroid (GTEx)	PrediXcan	0.992944	thyroid	0.999981
4659	ENSG00000075213	SEMA3A	-0.433942	-0.0324096	0.66433	0.0211546	0.0413389	0.000208296	0.000546524	53	63	63	C2	Endocrine. thyroid (GTEx)	PrediXcan	0.992944	thyroid	0.999981
4660	ENSG00000198523	PLN	0.433865	0.040975	0.664387	0.0169706	0.0152412	0.0255096	0.0538356	152	167	167	C2	Endocrine. thyroid (GTEx)	PrediXcan	0.992944	thyroid	0.999981
4661	ENSG00000139117	CPNE8	-0.433436	-0.0454596	0.664698	0.010689	0.0400928	0.000260964	0.00067811	8	10	10	C2	Endocrine. thyroid (GTEx)	PrediXcan	0.992944	thyroid	0.999981
4662	ENSG00000127838	PNKD	0.43314	0.0159083	0.664913	0.0698955	0.237912	5.67871e-22	5.26568e-21	11	16	16	C2	Endocrine. thyroid (GTEx)	PrediXcan	0.992944	thyroid	0.999981
4663	ENSG00000115446	UNC50	-0.433095	-0.0242075	0.664946	0.0319503	0.0155365	0.0221279	0.0470533	48	54	54	C2	Endocrine. thyroid (GTEx)	PrediXcan	0.992944	thyroid	0.999981
4664	ENSG00000170801	HTRA3	0.432934	0.017082	0.665063	0.0267655	0.0139292	0.0293292	0.0614248	30	44	44	C2	Endocrine. thyroid (GTEx)	PrediXcan	0.992944	thyroid	0.999981
4665	ENSG00000123545	NDUFAF4	0.432645	0.023114	0.665272	0.0471004	0.181819	1.68594e-16	1.14724e-15	21	27	27	C2	Endocrine. thyroid (GTEx)	PrediXcan	0.992944	thyroid	0.999981
4666	ENSG00000102710	SUPT20H	-0.432444	-0.0388069	0.665419	0.0349068	0.0175129	0.0160677	0.0348042	44	57	57	C2	Endocrine. thyroid (GTEx)	PrediXcan	0.992944	thyroid	0.999981
4667	ENSG00000133606	MKRN1	-0.43241	-0.0480048	0.665444	0.00662461	0.0275478	0.00251955	0.00595503	9	9	9	C2	Endocrine. thyroid (GTEx)	PrediXcan	0.992944	thyroid	0.999981
4668	ENSG00000160294	MCM3AP	0.432349	0.015298	0.665488	0.0973348	0.214021	1.69672e-19	1.37573e-18	27	33	33	C2	Endocrine. thyroid (GTEx)	PrediXcan	0.992944	thyroid	0.999981
4669	ENSG00000116213	WRAP73	0.432224	0.0308712	0.665579	0.0291841	0.316846	1.15655e-30	1.70214e-29	2	5	5	C2	Endocrine. thyroid (GTEx)	PrediXcan	0.992944	thyroid	0.999981
4670	ENSG00000164924	YWHAZ	-0.432175	-0.0164023	0.665614	0.113899	0.241	5.06289e-22	4.70711e-21	11	13	13	C2	Endocrine. thyroid (GTEx)	PrediXcan	0.992944	thyroid	0.999981
4671	ENSG00000139597	N4BP2L1	0.43216	0.0422477	0.665625	0.00886584	0.0165685	0.0195696	0.0418994	15	21	21	C2	Endocrine. thyroid (GTEx)	PrediXcan	0.992944	thyroid	0.999981
4672	ENSG00000152558	TMEM123	0.432016	0.0765375	0.66573	0.00413678	0.0181504	0.0143366	0.0312298	3	4	4	C2	Endocrine. thyroid (GTEx)	PrediXcan	0.992944	thyroid	0.999981
4673	ENSG00000125450	NUP85	0.431587	0.00846003	0.666041	0.288378	0.531101	2.74784e-64	1.74208e-62	30	36	36	C2	Endocrine. thyroid (GTEx)	PrediXcan	0.992944	thyroid	0.999981
4674	ENSG00000140403	DNAJA4	0.431564	0.0196136	0.666058	0.0537156	0.0977081	3.58176e-09	1.46394e-08	18	22	22	C2	Endocrine. thyroid (GTEx)	PrediXcan	0.992944	thyroid	0.999981
4675	ENSG00000206053	JPT2	0.431391	0.0188228	0.666184	0.106831	0.178021	2.88595e-17	2.06301e-16	26	32	32	C2	Endocrine. thyroid (GTEx)	PrediXcan	0.992944	thyroid	0.999981
4676	ENSG00000132434	LANCL2	0.431182	0.0318538	0.666336	0.0132031	0.0351204	0.000533473	0.00134385	7	9	9	C2	Endocrine. thyroid (GTEx)	PrediXcan	0.992944	thyroid	0.999981
4677	ENSG00000197724	PHF2	0.431165	0.0403886	0.666349	0.0124244	0.0166639	0.0192074	0.0411806	34	43	43	C2	Endocrine. thyroid (GTEx)	PrediXcan	0.992944	thyroid	0.999981
4678	ENSG00000224660	SH3BP5-AS1	-0.430948	-0.0126265	0.666506	0.154144	0.247265	1.68522e-23	1.70604e-22	53	60	60	C2	Endocrine. thyroid (GTEx)	PrediXcan	0.992944	thyroid	0.999981
4679	ENSG00000164535	DAGLB	-0.430929	-0.00726544	0.66652	0.431179	0.575153	1.94221e-72	1.82633e-70	66	85	85	C2	Endocrine. thyroid (GTEx)	PrediXcan	0.992944	thyroid	0.999981
4680	ENSG00000144182	LIPT1	-0.430677	-0.0155156	0.666703	0.079941	0.276717	4.38339e-26	5.04648e-25	38	52	52	C2	Endocrine. thyroid (GTEx)	PrediXcan	0.992944	thyroid	0.999981
4681	ENSG00000144677	CTDSPL	0.430659	0.022398	0.666716	0.0400975	0.0235668	0.00485958	0.0111491	46	52	52	C2	Endocrine. thyroid (GTEx)	PrediXcan	0.992944	thyroid	0.999981
4682	ENSG00000090612	ZNF268	0.430621	0.0155283	0.666744	0.114951	0.137958	1.58749e-12	8.31799e-12	90	111	111	C2	Endocrine. thyroid (GTEx)	PrediXcan	0.992944	thyroid	0.999981
4683	ENSG00000133028	SCO1	-0.430253	-0.00887251	0.667011	0.202772	0.422958	3.50605e-44	9.16478e-43	52	64	64	C2	Endocrine. thyroid (GTEx)	PrediXcan	0.992944	thyroid	0.999981
4684	ENSG00000141664	ZCCHC2	0.430105	0.0322327	0.667119	0.0137617	0.0213818	0.00760725	0.0171469	26	34	34	C2	Endocrine. thyroid (GTEx)	PrediXcan	0.992944	thyroid	0.999981
4685	ENSG00000158773	USF1	0.430024	0.0433815	0.667178	0.0166374	0.108736	4.83977e-10	2.13105e-09	34	48	48	C2	Endocrine. thyroid (GTEx)	PrediXcan	0.992944	thyroid	0.999981
4686	ENSG00000140575	IQGAP1	-0.429994	-0.0078275	0.6672	0.344594	0.594894	2.22667e-76	2.38152e-74	53	61	61	C2	Endocrine. thyroid (GTEx)	PrediXcan	0.992944	thyroid	0.999981
4687	ENSG00000178904	DPY19L3	-0.429741	-0.00673748	0.667384	0.18345	0.0807713	1.28501e-07	4.61176e-07	130	159	159	C2	Endocrine. thyroid (GTEx)	PrediXcan	0.992944	thyroid	0.999981
4688	ENSG00000114302	PRKAR2A	0.429658	0.0266021	0.667445	0.0308548	0.0258156	0.00327832	0.00763506	19	20	20	C2	Endocrine. thyroid (GTEx)	PrediXcan	0.992944	thyroid	0.999981
4689	ENSG00000135968	GCC2	0.429488	0.00881256	0.667568	0.243536	0.453876	1.34801e-49	4.56208e-48	57	81	81	C2	Endocrine. thyroid (GTEx)	PrediXcan	0.992944	thyroid	0.999981
4690	ENSG00000166278	C2	0.429283	0.0433865	0.667717	0.00977743	0.0151034	0.0254841	0.05379	46	54	54	C2	Endocrine. thyroid (GTEx)	PrediXcan	0.992944	thyroid	0.999981
4691	ENSG00000165392	WRN	0.428746	0.0209847	0.668108	0.054872	0.158861	3.09324e-14	1.82313e-13	6	7	7	C2	Endocrine. thyroid (GTEx)	PrediXcan	0.992944	thyroid	0.999981
4692	ENSG00000198060	MARCH5	0.428281	0.0286825	0.668447	0.0438799	0.067938	1.18232e-06	3.86682e-06	53	61	61	C2	Endocrine. thyroid (GTEx)	PrediXcan	0.992944	thyroid	0.999981
4693	ENSG00000114554	PLXNA1	-0.428259	-0.0164028	0.668462	0.0167532	0.0361208	0.000529867	0.001335	24	36	36	C2	Endocrine. thyroid (GTEx)	PrediXcan	0.992944	thyroid	0.999981
4694	ENSG00000180257	ZNF816	-0.427888	-0.0201227	0.668732	0.0501716	0.241242	1.90161e-23	1.91817e-22	8	9	9	C2	Endocrine. thyroid (GTEx)	PrediXcan	0.992944	thyroid	0.999981
4695	ENSG00000140374	ETFA	0.427757	0.019121	0.668828	0.0540329	0.0343125	0.00076617	0.0019057	53	61	61	C2	Endocrine. thyroid (GTEx)	PrediXcan	0.992944	thyroid	0.999981
4696	ENSG00000161091	MFSD12	-0.427579	-0.0349311	0.668958	0.0183787	0.126414	1.40619e-11	6.92761e-11	8	13	13	C2	Endocrine. thyroid (GTEx)	PrediXcan	0.992944	thyroid	0.999981
4697	ENSG00000089091	DZANK1	-0.427559	-0.0112004	0.668972	0.117273	0.221616	2.90809e-20	2.46194e-19	28	32	32	C2	Endocrine. thyroid (GTEx)	PrediXcan	0.992944	thyroid	0.999981
4698	ENSG00000231663	AL355472.1	0.427313	0.00944011	0.669151	0.305676	0.467548	6.9798e-52	2.61481e-50	32	34	34	C2	Endocrine. thyroid (GTEx)	PrediXcan	0.992944	thyroid	0.999981
4699	ENSG00000167118	URM1	0.427063	0.0171588	0.669333	0.0744363	0.0705352	8.54357e-07	2.8339e-06	40	48	48	C2	Endocrine. thyroid (GTEx)	PrediXcan	0.992944	thyroid	0.999981
4700	ENSG00000158220	ESYT3	-0.427024	-0.0277643	0.669362	0.0265767	0.0517795	2.37533e-05	6.86059e-05	19	20	20	C2	Endocrine. thyroid (GTEx)	PrediXcan	0.992944	thyroid	0.999981
4701	ENSG00000163354	DCST2	-0.426259	-0.0169968	0.669919	0.059948	0.143348	6.71152e-13	3.61118e-12	6	7	7	C2	Endocrine. thyroid (GTEx)	PrediXcan	0.992944	thyroid	0.999981
4702	ENSG00000163702	IL17RC	-0.426051	-0.0277039	0.670071	0.0296253	0.104433	7.50324e-10	3.24069e-09	26	29	29	C2	Endocrine. thyroid (GTEx)	PrediXcan	0.992944	thyroid	0.999981
4703	ENSG00000139266	MARCH9	0.426013	0.0224835	0.670098	0.0405115	0.0912868	2.12315e-08	8.19263e-08	18	20	20	C2	Endocrine. thyroid (GTEx)	PrediXcan	0.992944	thyroid	0.999981
4704	ENSG00000152990	ADGRA3	-0.425785	-0.0206174	0.670264	0.0609771	0.181589	1.74285e-16	1.18539e-15	40	51	51	C2	Endocrine. thyroid (GTEx)	PrediXcan	0.992944	thyroid	0.999981
4705	ENSG00000254838	GVINP1	-0.425768	-0.0270276	0.670277	0.0226961	0.0638237	2.01842e-06	6.46107e-06	23	27	27	C2	Endocrine. thyroid (GTEx)	PrediXcan	0.992944	thyroid	0.999981
4706	ENSG00000111203	ITFG2	0.425323	0.0326308	0.670601	0.0302239	0.0572386	1.15286e-05	3.43383e-05	10	12	12	C2	Endocrine. thyroid (GTEx)	PrediXcan	0.992944	thyroid	0.999981
4707	ENSG00000183172	SMDT1	0.425015	0.00948612	0.670825	0.231356	0.619929	8.17974e-84	1.19382e-81	59	84	84	C2	Endocrine. thyroid (GTEx)	PrediXcan	0.992944	thyroid	0.999981
4708	ENSG00000105793	GTPBP10	0.424339	0.0182732	0.671319	0.0975142	0.127647	1.57528e-11	7.72533e-11	76	96	96	C2	Endocrine. thyroid (GTEx)	PrediXcan	0.992944	thyroid	0.999981
4709	ENSG00000167645	YIF1B	-0.424317	-0.0158262	0.671334	0.0524834	0.0885599	3.17575e-08	1.20846e-07	40	51	51	C2	Endocrine. thyroid (GTEx)	PrediXcan	0.992944	thyroid	0.999981
4710	ENSG00000170248	PDCD6IP	0.424151	0.0178274	0.671456	0.0527364	0.0796496	1.11979e-07	4.04364e-07	33	38	38	C2	Endocrine. thyroid (GTEx)	PrediXcan	0.992944	thyroid	0.999981
4711	ENSG00000101639	CEP192	-0.423904	-0.00979708	0.671636	0.227012	0.662996	3.32322e-94	9.31234e-92	36	55	55	C2	Endocrine. thyroid (GTEx)	PrediXcan	0.992944	thyroid	0.999981
4712	ENSG00000198105	ZNF248	-0.423805	-0.0182766	0.671708	0.0839025	0.144932	5.97731e-13	3.22951e-12	180	222	222	C2	Endocrine. thyroid (GTEx)	PrediXcan	0.992944	thyroid	0.999981
4713	ENSG00000197249	SERPINA1	-0.423757	-0.0262549	0.671743	0.0226995	0.0159032	0.0180582	0.0388442	34	42	42	C2	Endocrine. thyroid (GTEx)	PrediXcan	0.992944	thyroid	0.999981
4714	ENSG00000125885	MCM8	0.423013	0.011293	0.672286	0.163392	0.416774	1.57619e-44	4.18258e-43	49	57	57	C2	Endocrine. thyroid (GTEx)	PrediXcan	0.992944	thyroid	0.999981
4715	ENSG00000237753	AC079922.2	0.423011	0.0121146	0.672287	0.159642	0.390914	5.19636e-40	1.13405e-38	42	56	56	C2	Endocrine. thyroid (GTEx)	PrediXcan	0.992944	thyroid	0.999981
4716	ENSG00000139354	GAS2L3	0.422973	0.0356631	0.672315	0.0179449	0.0200234	0.0100009	0.022224	15	18	18	C2	Endocrine. thyroid (GTEx)	PrediXcan	0.992944	thyroid	0.999981
4717	ENSG00000273148	AL035563.1	-0.422625	-0.0298323	0.672569	0.0408766	0.0638397	3.37248e-06	1.05756e-05	24	31	31	C2	Endocrine. thyroid (GTEx)	PrediXcan	0.992944	thyroid	0.999981
4718	ENSG00000187792	ZNF70	0.422448	0.214825	0.672698	0.000531805	0.0137019	0.034508	0.0714484	8	12	12	C2	Endocrine. thyroid (GTEx)	PrediXcan	0.992944	thyroid	0.999981
4719	ENSG00000225177	AL590617.2	-0.422402	-0.0176392	0.672732	0.0827551	0.134668	2.58621e-12	1.33809e-11	48	60	60	C2	Endocrine. thyroid (GTEx)	PrediXcan	0.992944	thyroid	0.999981
4720	ENSG00000109065	NAT9	-0.422263	-0.0218538	0.672833	0.0702267	0.0197025	0.0100065	0.0222329	67	85	85	C2	Endocrine. thyroid (GTEx)	PrediXcan	0.992944	thyroid	0.999981
4721	ENSG00000185000	DGAT1	-0.422232	-0.0458794	0.672856	0.00983775	0.0146336	0.0272779	0.0574119	13	15	15	C2	Endocrine. thyroid (GTEx)	PrediXcan	0.992944	thyroid	0.999981
4722	ENSG00000142694	EVA1B	0.421663	0.0141723	0.673271	0.101611	0.21181	8.26049e-20	6.8121e-19	25	34	34	C2	Endocrine. thyroid (GTEx)	PrediXcan	0.992944	thyroid	0.999981
4723	ENSG00000166435	XRRA1	-0.421432	-0.00489967	0.67344	0.70433	0.809699	2.59041e-155	3.62943e-151	64	72	72	C2	Endocrine. thyroid (GTEx)	PrediXcan	0.992944	thyroid	0.999981
4724	ENSG00000146802	TMEM168	0.420455	0.0288373	0.674153	0.0400772	0.010523	0.0626014	0.124413	41	48	48	C2	Endocrine. thyroid (GTEx)	PrediXcan	0.992944	thyroid	0.999981
4725	ENSG00000077684	JADE1	0.420433	0.0470998	0.674169	0.0110562	0.0621085	3.46569e-06	1.08601e-05	4	6	6	C2	Endocrine. thyroid (GTEx)	PrediXcan	0.992944	thyroid	0.999981
4726	ENSG00000137098	SPAG8	-0.419716	-0.0284175	0.674693	0.0255469	0.124674	2.79699e-11	1.34715e-10	3	4	4	C2	Endocrine. thyroid (GTEx)	PrediXcan	0.992944	thyroid	0.999981
4727	ENSG00000262468	LINC01569	-0.419285	-0.0186654	0.675008	0.0562064	0.14933	2.11296e-13	1.18041e-12	41	45	45	C2	Endocrine. thyroid (GTEx)	PrediXcan	0.992944	thyroid	0.999981
4728	ENSG00000102755	FLT1	-0.419176	-0.0511757	0.675088	0.00656498	0.0210959	0.00853828	0.0191469	10	15	15	C2	Endocrine. thyroid (GTEx)	PrediXcan	0.992944	thyroid	0.999981
4729	ENSG00000007080	CCDC124	0.419079	0.00820417	0.675158	0.0596905	0.116799	1.36857e-10	6.26432e-10	49	61	61	C2	Endocrine. thyroid (GTEx)	PrediXcan	0.992944	thyroid	0.999981
4730	ENSG00000131781	FMO5	-0.418965	-0.0174195	0.675242	0.0761706	0.243615	2.50587e-22	2.3627e-21	16	19	19	C2	Endocrine. thyroid (GTEx)	PrediXcan	0.992944	thyroid	0.999981
4731	ENSG00000140905	GCSH	0.418704	0.0201189	0.675432	0.0538319	0.220773	8.95089e-21	7.77983e-20	7	9	9	C2	Endocrine. thyroid (GTEx)	PrediXcan	0.992944	thyroid	0.999981
4732	ENSG00000085832	EPS15	0.418576	0.0162276	0.675526	0.0912113	0.107912	7.98917e-10	3.44208e-09	25	28	28	C2	Endocrine. thyroid (GTEx)	PrediXcan	0.992944	thyroid	0.999981
4733	ENSG00000198026	ZNF335	-0.418511	-0.054849	0.675573	0.00727478	0.021442	0.00729428	0.016468	2	2	2	C2	Endocrine. thyroid (GTEx)	PrediXcan	0.992944	thyroid	0.999981
4734	ENSG00000148935	GAS2	-0.418448	-0.0195483	0.67562	0.0528576	0.137364	1.91559e-12	9.98647e-12	42	47	47	C2	Endocrine. thyroid (GTEx)	PrediXcan	0.992944	thyroid	0.999981
4735	ENSG00000139190	VAMP1	0.418288	0.0127401	0.675736	0.101677	0.282702	8.5231e-27	1.01892e-25	26	33	33	C2	Endocrine. thyroid (GTEx)	PrediXcan	0.992944	thyroid	0.999981
4736	ENSG00000113621	TXNDC15	0.418203	0.00936614	0.675799	0.211269	0.375761	5.35026e-39	1.11551e-37	15	17	17	C2	Endocrine. thyroid (GTEx)	PrediXcan	0.992944	thyroid	0.999981
4737	ENSG00000115255	REEP6	-0.418155	-0.0274547	0.675834	0.0245617	0.039318	0.000263938	0.000685457	29	43	43	C2	Endocrine. thyroid (GTEx)	PrediXcan	0.992944	thyroid	0.999981
4738	ENSG00000032742	IFT88	-0.418054	-0.0332337	0.675908	0.0194583	0.0940939	6.68844e-09	2.68361e-08	36	52	52	C2	Endocrine. thyroid (GTEx)	PrediXcan	0.992944	thyroid	0.999981
4739	ENSG00000111581	NUP107	0.41765	0.0103199	0.676203	0.219119	0.348967	1.46005e-34	2.55072e-33	81	95	95	C2	Endocrine. thyroid (GTEx)	PrediXcan	0.992944	thyroid	0.999981
4740	ENSG00000023909	GCLM	-0.417387	-0.0171913	0.676395	0.0496329	0.10475	5.7943e-10	2.53146e-09	12	13	13	C2	Endocrine. thyroid (GTEx)	PrediXcan	0.992944	thyroid	0.999981
4741	ENSG00000155066	PROM2	-0.417381	-0.0141768	0.6764	0.109697	0.211595	1.19478e-19	9.78377e-19	30	40	40	C2	Endocrine. thyroid (GTEx)	PrediXcan	0.992944	thyroid	0.999981
4742	ENSG00000120910	PPP3CC	0.41724	0.0478494	0.676503	0.00848573	0.018385	0.0142313	0.0310342	25	30	30	C2	Endocrine. thyroid (GTEx)	PrediXcan	0.992944	thyroid	0.999981
4743	ENSG00000170275	CRTAP	-0.417205	-0.0266693	0.676529	0.0268259	0.13575	2.30096e-12	1.19358e-11	32	44	44	C2	Endocrine. thyroid (GTEx)	PrediXcan	0.992944	thyroid	0.999981
4744	ENSG00000213024	NUP62	0.417166	0.034286	0.676557	0.0151694	0.0828641	6.90535e-08	2.54139e-07	9	11	11	C2	Endocrine. thyroid (GTEx)	PrediXcan	0.992944	thyroid	0.999981
4745	ENSG00000141026	MED9	-0.41684	-0.024823	0.676796	0.038882	0.117664	5.58686e-11	2.62676e-10	6	6	6	C2	Endocrine. thyroid (GTEx)	PrediXcan	0.992944	thyroid	0.999981
4746	ENSG00000148356	LRSAM1	0.41655	0.0215195	0.677007	0.0385057	0.122003	4.78639e-11	2.26027e-10	34	44	44	C2	Endocrine. thyroid (GTEx)	PrediXcan	0.992944	thyroid	0.999981
4747	ENSG00000100802	C14orf93	-0.416425	-0.0489487	0.677099	0.00835889	0.0347583	0.000640041	0.00160136	5	9	9	C2	Endocrine. thyroid (GTEx)	PrediXcan	0.992944	thyroid	0.999981
4748	ENSG00000091136	LAMB1	0.415997	0.0161722	0.677412	0.0775739	0.143094	2.41896e-13	1.34492e-12	36	46	46	C2	Endocrine. thyroid (GTEx)	PrediXcan	0.992944	thyroid	0.999981
4749	ENSG00000175048	ZDHHC14	-0.415869	-0.0262868	0.677506	0.0087397	0.0325822	0.000913486	0.00225292	27	30	30	C2	Endocrine. thyroid (GTEx)	PrediXcan	0.992944	thyroid	0.999981
4750	ENSG00000085982	USP40	-0.415667	-0.00888898	0.677654	0.180112	0.240656	2.16432e-22	2.04894e-21	150	181	181	C2	Endocrine. thyroid (GTEx)	PrediXcan	0.992944	thyroid	0.999981
4751	ENSG00000198818	SFT2D1	-0.415631	-0.0253984	0.67768	0.0356065	0.13728	1.28013e-12	6.76315e-12	20	23	23	C2	Endocrine. thyroid (GTEx)	PrediXcan	0.992944	thyroid	0.999981
4752	ENSG00000161016	RPL8	0.415579	0.020422	0.677718	0.0807996	0.305407	4.46514e-29	6.00394e-28	27	38	38	C2	Endocrine. thyroid (GTEx)	PrediXcan	0.992944	thyroid	0.999981
4753	ENSG00000119408	NEK6	-0.415415	-0.0122438	0.677838	0.114316	0.227164	2.69762e-21	2.41062e-20	30	33	33	C2	Endocrine. thyroid (GTEx)	PrediXcan	0.992944	thyroid	0.999981
4754	ENSG00000175073	VCPIP1	-0.415154	-0.0208479	0.678029	0.0291328	0.0324156	0.00106798	0.00261965	20	28	28	C2	Endocrine. thyroid (GTEx)	PrediXcan	0.992944	thyroid	0.999981
4755	ENSG00000118217	ATF6	-0.415104	-0.0193519	0.678066	0.0437993	0.158291	3.19172e-14	1.87896e-13	65	75	75	C2	Endocrine. thyroid (GTEx)	PrediXcan	0.992944	thyroid	0.999981
4756	ENSG00000184990	SIVA1	0.414372	0.0401392	0.678602	0.0160918	0.0270851	0.00264716	0.00623247	21	24	24	C2	Endocrine. thyroid (GTEx)	PrediXcan	0.992944	thyroid	0.999981
4757	ENSG00000087085	ACHE	0.414313	0.00983031	0.678645	0.179046	0.360788	4.73203e-36	8.76991e-35	51	68	68	C2	Endocrine. thyroid (GTEx)	PrediXcan	0.992944	thyroid	0.999981
4758	ENSG00000120594	PLXDC2	0.414192	0.0175171	0.678733	0.0860989	0.0101499	0.0671404	0.132774	69	89	89	C2	Endocrine. thyroid (GTEx)	PrediXcan	0.992944	thyroid	0.999981
4759	ENSG00000148341	SH3GLB2	-0.412792	-0.0231168	0.679759	0.0329174	0.0894321	1.90279e-08	7.36871e-08	27	31	31	C2	Endocrine. thyroid (GTEx)	PrediXcan	0.992944	thyroid	0.999981
4760	ENSG00000099814	CEP170B	-0.412703	-0.0145463	0.679824	0.11481	0.287565	3.53338e-27	4.31615e-26	50	72	72	C2	Endocrine. thyroid (GTEx)	PrediXcan	0.992944	thyroid	0.999981
4761	ENSG00000205084	TMEM231	-0.412673	-0.0525656	0.679846	0.00687139	0.0799851	1.40072e-07	5.00777e-07	9	15	15	C2	Endocrine. thyroid (GTEx)	PrediXcan	0.992944	thyroid	0.999981
4762	ENSG00000162600	OMA1	0.412667	0.0194274	0.679851	0.045291	0.138748	1.33987e-12	7.06279e-12	17	17	17	C2	Endocrine. thyroid (GTEx)	PrediXcan	0.992944	thyroid	0.999981
4763	ENSG00000141279	NPEPPS	-0.412641	-0.0268438	0.67987	0.0339243	0.0914868	8.75645e-09	3.47357e-08	23	26	26	C2	Endocrine. thyroid (GTEx)	PrediXcan	0.992944	thyroid	0.999981
4764	ENSG00000185627	PSMD13	-0.412515	-0.0131858	0.679962	0.108102	0.310449	4.43091e-30	6.32194e-29	28	47	47	C2	Endocrine. thyroid (GTEx)	PrediXcan	0.992944	thyroid	0.999981
4765	ENSG00000154556	SORBS2	0.411958	0.0229214	0.68037	0.0452654	0.114016	2.62659e-10	1.18066e-09	20	22	22	C2	Endocrine. thyroid (GTEx)	PrediXcan	0.992944	thyroid	0.999981
4766	ENSG00000101335	MYL9	0.411854	0.0227731	0.680446	0.029266	0.0170497	0.0155887	0.0338153	20	23	23	C2	Endocrine. thyroid (GTEx)	PrediXcan	0.992944	thyroid	0.999981
4767	ENSG00000204104	TRAF3IP1	0.411484	0.0595579	0.680718	0.00572353	0.0406735	0.000215021	0.000563431	10	12	12	C2	Endocrine. thyroid (GTEx)	PrediXcan	0.992944	thyroid	0.999981
4768	ENSG00000123965	PMS2P5	0.411389	0.0229646	0.680787	0.0592975	0.235655	1.67989e-22	1.60553e-21	3	7	7	C2	Endocrine. thyroid (GTEx)	PrediXcan	0.992944	thyroid	0.999981
4769	ENSG00000075303	SLC25A40	0.411372	0.102031	0.6808	0.00308971	0.0190355	0.0124373	0.0273091	1	1	1	C2	Endocrine. thyroid (GTEx)	PrediXcan	0.992944	thyroid	0.999981
4770	ENSG00000223508	RPL23AP53	0.411145	0.0239349	0.680966	0.0336695	0.0463038	7.96786e-05	0.000219026	35	46	46	C2	Endocrine. thyroid (GTEx)	PrediXcan	0.992944	thyroid	0.999981
4771	ENSG00000110583	NAA40	0.411048	0.0418433	0.681038	0.00631528	0.0275046	0.00241955	0.00573221	23	31	31	C2	Endocrine. thyroid (GTEx)	PrediXcan	0.992944	thyroid	0.999981
4772	ENSG00000119537	KDSR	-0.410865	-0.0220807	0.681171	0.0329406	0.0444974	0.00010407	0.000281601	19	22	22	C2	Endocrine. thyroid (GTEx)	PrediXcan	0.992944	thyroid	0.999981
4773	ENSG00000069998	HDHD5	0.410463	0.0129712	0.681466	0.0916593	0.207126	2.56373e-19	2.06202e-18	21	31	31	C2	Endocrine. thyroid (GTEx)	PrediXcan	0.992944	thyroid	0.999981
4774	ENSG00000152944	MED21	0.410317	0.0199881	0.681573	0.0540543	0.142156	4.79752e-13	2.60839e-12	41	46	46	C2	Endocrine. thyroid (GTEx)	PrediXcan	0.992944	thyroid	0.999981
4775	ENSG00000174373	RALGAPA1	-0.410227	-0.00686011	0.681639	0.32438	0.539521	2.31451e-64	1.47403e-62	47	51	51	C2	Endocrine. thyroid (GTEx)	PrediXcan	0.992944	thyroid	0.999981
4776	ENSG00000145734	BDP1	0.410038	0.0155683	0.681778	0.0427624	0.0717747	6.74037e-07	2.26202e-06	17	22	22	C2	Endocrine. thyroid (GTEx)	PrediXcan	0.992944	thyroid	0.999981
4777	ENSG00000184674	GSTT1	0.410031	0.0120911	0.681783	0.198556	0.672646	9.04968e-97	3.16988e-94	137	173	173	C2	Endocrine. thyroid (GTEx)	PrediXcan	0.992944	thyroid	0.999981
4778	ENSG00000054654	SYNE2	-0.409969	-0.0190943	0.681829	0.0572401	0.206082	6.0169e-19	4.75749e-18	8	14	14	C2	Endocrine. thyroid (GTEx)	PrediXcan	0.992944	thyroid	0.999981
4779	ENSG00000167100	SAMD14	-0.409729	-0.0107971	0.682005	0.113633	0.0530619	1.946e-05	5.67083e-05	98	113	113	C2	Endocrine. thyroid (GTEx)	PrediXcan	0.992944	thyroid	0.999981
4780	ENSG00000253910	PCDHGB2	-0.409628	-0.0258931	0.682079	0.0495358	0.0275233	0.00223229	0.00530023	71	82	82	C2	Endocrine. thyroid (GTEx)	PrediXcan	0.992944	thyroid	0.999981
4781	ENSG00000188938	FAM120AOS	0.409405	0.0341272	0.682243	0.0182868	0.0655647	2.38315e-06	7.58183e-06	37	45	45	C2	Endocrine. thyroid (GTEx)	PrediXcan	0.992944	thyroid	0.999981
4782	ENSG00000115602	IL1RL1	-0.409059	-0.0656857	0.682496	0.0042488	0.01905	0.012473	0.0273789	10	12	12	C2	Endocrine. thyroid (GTEx)	PrediXcan	0.992944	thyroid	0.999981
4783	ENSG00000124532	MRS2	0.408877	0.0147734	0.68263	0.0767683	0.145222	1.57954e-13	8.93096e-13	32	39	39	C2	Endocrine. thyroid (GTEx)	PrediXcan	0.992944	thyroid	0.999981
4784	ENSG00000047932	GOPC	0.408281	0.0189783	0.683067	0.0595406	0.0909947	2.17138e-08	8.37411e-08	65	73	73	C2	Endocrine. thyroid (GTEx)	PrediXcan	0.992944	thyroid	0.999981
4785	ENSG00000099998	GGT5	-0.408254	-0.0521809	0.683087	0.00739844	0.0100843	0.0691301	0.136458	7	7	7	C2	Endocrine. thyroid (GTEx)	PrediXcan	0.992944	thyroid	0.999981
4786	ENSG00000089693	MLF2	0.408192	0.0223546	0.683132	0.0419058	0.0768636	1.8596e-07	6.56625e-07	15	20	20	C2	Endocrine. thyroid (GTEx)	PrediXcan	0.992944	thyroid	0.999981
4787	ENSG00000157916	RER1	-0.407993	-0.0195203	0.683279	0.0299306	0.0614147	4.27785e-06	1.32604e-05	25	31	31	C2	Endocrine. thyroid (GTEx)	PrediXcan	0.992944	thyroid	0.999981
4788	ENSG00000117395	EBNA1BP2	-0.407363	-0.0288937	0.683742	0.0249099	0.0221924	0.00699524	0.0158362	24	30	30	C2	Endocrine. thyroid (GTEx)	PrediXcan	0.992944	thyroid	0.999981
4789	ENSG00000233276	GPX1	0.407342	0.0289612	0.683756	0.0220146	0.0310708	0.00121263	0.00295789	40	52	52	C2	Endocrine. thyroid (GTEx)	PrediXcan	0.992944	thyroid	0.999981
4790	ENSG00000095397	WHRN	-0.407046	-0.0201028	0.683974	0.0384707	0.0890031	3.23737e-08	1.23157e-07	57	74	74	C2	Endocrine. thyroid (GTEx)	PrediXcan	0.992944	thyroid	0.999981
4791	ENSG00000160606	TLCD1	-0.407037	-0.0304162	0.68398	0.0117121	0.0162288	0.0196757	0.0421137	18	22	22	C2	Endocrine. thyroid (GTEx)	PrediXcan	0.992944	thyroid	0.999981
4792	ENSG00000103356	EARS2	-0.407023	-0.0208933	0.683991	0.0422448	0.075068	3.76867e-07	1.29705e-06	47	59	59	C2	Endocrine. thyroid (GTEx)	PrediXcan	0.992944	thyroid	0.999981
4793	ENSG00000166946	CCNDBP1	0.406698	0.0430589	0.68423	0.0140127	0.0332675	0.000876491	0.00216664	6	6	6	C2	Endocrine. thyroid (GTEx)	PrediXcan	0.992944	thyroid	0.999981
4794	ENSG00000117697	NSL1	0.406639	0.0572935	0.684273	0.00634431	0.0463752	7.43922e-05	0.000205179	5	9	9	C2	Endocrine. thyroid (GTEx)	PrediXcan	0.992944	thyroid	0.999981
4795	ENSG00000166965	RCCD1	0.406552	0.0160484	0.684337	0.097288	0.191331	1.03739e-17	7.61384e-17	13	14	14	C2	Endocrine. thyroid (GTEx)	PrediXcan	0.992944	thyroid	0.999981
4796	ENSG00000198046	ZNF667	0.406453	0.0201186	0.68441	0.0455439	0.0428751	0.000139409	0.000372192	41	60	60	C2	Endocrine. thyroid (GTEx)	PrediXcan	0.992944	thyroid	0.999981
4797	ENSG00000158623	COPG2	0.40632	0.0157856	0.684508	0.0985275	0.259587	2.80411e-25	3.11565e-24	60	83	83	C2	Endocrine. thyroid (GTEx)	PrediXcan	0.992944	thyroid	0.999981
4798	ENSG00000176624	MEX3C	-0.406001	-0.0479795	0.684742	0.0216976	0.0520614	2.90926e-05	8.34765e-05	15	18	18	C2	Endocrine. thyroid (GTEx)	PrediXcan	0.992944	thyroid	0.999981
4799	ENSG00000110002	VWA5A	-0.405828	-0.0189379	0.684869	0.0487579	0.106283	1.21715e-09	5.16145e-09	13	13	13	C2	Endocrine. thyroid (GTEx)	PrediXcan	0.992944	thyroid	0.999981
4800	ENSG00000107815	TWNK	-0.405601	-0.0847604	0.685036	0.00337401	0.017097	0.0177731	0.0382516	9	10	10	C2	Endocrine. thyroid (GTEx)	PrediXcan	0.992944	thyroid	0.999981
4801	ENSG00000185101	ANO9	-0.405365	-0.0496883	0.68521	0.00821935	0.28883	6.87424e-28	8.66921e-27	8	17	17	C2	Endocrine. thyroid (GTEx)	PrediXcan	0.992944	thyroid	0.999981
4802	ENSG00000160360	GPSM1	0.405319	0.0251012	0.685243	0.0464708	0.0864743	4.54232e-08	1.7003e-07	20	24	24	C2	Endocrine. thyroid (GTEx)	PrediXcan	0.992944	thyroid	0.999981
4803	ENSG00000137177	KIF13A	-0.405316	-0.0113246	0.685245	0.0974286	0.0823156	6.9999e-08	2.57416e-07	100	112	112	C2	Endocrine. thyroid (GTEx)	PrediXcan	0.992944	thyroid	0.999981
4804	ENSG00000127804	METTL16	-0.404643	-0.0198377	0.68574	0.0505792	0.0952723	4.51703e-09	1.8355e-08	19	23	23	C2	Endocrine. thyroid (GTEx)	PrediXcan	0.992944	thyroid	0.999981
4805	ENSG00000158985	CDC42SE2	-0.404629	-0.0381377	0.68575	0.0151187	0.07821	2.12789e-07	7.47778e-07	9	12	12	C2	Endocrine. thyroid (GTEx)	PrediXcan	0.992944	thyroid	0.999981
4806	ENSG00000172057	ORMDL3	0.4046	0.025771	0.685772	0.0253383	0.0671813	1.53458e-06	4.96558e-06	40	52	52	C2	Endocrine. thyroid (GTEx)	PrediXcan	0.992944	thyroid	0.999981
4807	ENSG00000166166	TRMT61A	-0.40453	-0.0150686	0.685823	0.0219918	0.0439363	0.000125512	0.00033637	28	35	35	C2	Endocrine. thyroid (GTEx)	PrediXcan	0.992944	thyroid	0.999981
4808	ENSG00000168092	PAFAH1B2	0.404515	0.0438287	0.685834	0.00870371	0.0104649	0.0643436	0.127658	13	16	16	C2	Endocrine. thyroid (GTEx)	PrediXcan	0.992944	thyroid	0.999981
4809	ENSG00000134369	NAV1	0.404214	0.017488	0.686055	0.0942934	0.158952	3.83577e-15	2.3971e-14	50	58	58	C2	Endocrine. thyroid (GTEx)	PrediXcan	0.992944	thyroid	0.999981
4810	ENSG00000168827	GFM1	-0.404035	-0.0118606	0.686187	0.102441	0.234567	6.42776e-22	5.94844e-21	69	88	88	C2	Endocrine. thyroid (GTEx)	PrediXcan	0.992944	thyroid	0.999981
4811	ENSG00000085978	ATG16L1	-0.40399	-0.024798	0.68622	0.0289909	0.0253812	0.00380069	0.00879753	41	46	46	C2	Endocrine. thyroid (GTEx)	PrediXcan	0.992944	thyroid	0.999981
4812	ENSG00000270820	AC016727.1	-0.403786	-0.0202695	0.68637	0.0982279	0.175079	1.36181e-16	9.31654e-16	55	68	68	C2	Endocrine. thyroid (GTEx)	PrediXcan	0.992944	thyroid	0.999981
4813	ENSG00000112541	PDE10A	0.403612	0.0112046	0.686498	0.118624	0.249299	3.20996e-23	3.20333e-22	15	16	16	C2	Endocrine. thyroid (GTEx)	PrediXcan	0.992944	thyroid	0.999981
4814	ENSG00000133985	TTC9	-0.403506	-0.0201417	0.686576	0.0360109	0.059634	6.08583e-06	1.85851e-05	33	36	36	C2	Endocrine. thyroid (GTEx)	PrediXcan	0.992944	thyroid	0.999981
4815	ENSG00000167395	ZNF646	0.403502	0.0268353	0.686579	0.0979536	0.0258977	0.0031734	0.00740302	68	82	82	C2	Endocrine. thyroid (GTEx)	PrediXcan	0.992944	thyroid	0.999981
4816	ENSG00000165684	SNAPC4	0.403471	0.0133751	0.686602	0.362548	0.400269	3.47009e-42	8.19889e-41	152	187	187	C2	Endocrine. thyroid (GTEx)	PrediXcan	0.992944	thyroid	0.999981
4817	ENSG00000086289	EPDR1	-0.403413	-0.0197373	0.686645	0.051819	0.126637	1.14538e-11	5.67666e-11	15	18	18	C2	Endocrine. thyroid (GTEx)	PrediXcan	0.992944	thyroid	0.999981
4818	ENSG00000164366	CCDC127	0.402559	0.0455832	0.687273	0.0134216	0.0234102	0.00460371	0.0105898	30	35	35	C2	Endocrine. thyroid (GTEx)	PrediXcan	0.992944	thyroid	0.999981
4819	ENSG00000136247	ZDHHC4	-0.402258	-0.0199374	0.687494	0.042986	0.0498538	3.8231e-05	0.00010841	40	56	56	C2	Endocrine. thyroid (GTEx)	PrediXcan	0.992944	thyroid	0.999981
4820	ENSG00000177239	MAN1B1	-0.401819	-0.0133413	0.687817	0.0975215	0.259149	1.44503e-24	1.5467e-23	17	22	22	C2	Endocrine. thyroid (GTEx)	PrediXcan	0.992944	thyroid	0.999981
4821	ENSG00000164211	STARD4	0.401649	0.0262051	0.687942	0.0297817	0.0616757	4.64959e-06	1.43682e-05	32	34	34	C2	Endocrine. thyroid (GTEx)	PrediXcan	0.992944	thyroid	0.999981
4822	ENSG00000171812	COL8A2	-0.401561	-0.0159918	0.688007	0.0489146	0.182093	3.94606e-17	2.79516e-16	30	38	38	C2	Endocrine. thyroid (GTEx)	PrediXcan	0.992944	thyroid	0.999981
4823	ENSG00000090382	LYZ	-0.400951	-0.0138815	0.688456	0.111553	0.264848	7.02313e-25	7.65172e-24	31	36	36	C2	Endocrine. thyroid (GTEx)	PrediXcan	0.992944	thyroid	0.999981
4824	ENSG00000175352	NRIP3	0.400416	0.0261936	0.68885	0.025886	0.0173026	0.0163022	0.0352594	27	33	33	C2	Endocrine. thyroid (GTEx)	PrediXcan	0.992944	thyroid	0.999981
4825	ENSG00000146757	ZNF92	-0.400254	-0.0539855	0.688969	0.00621799	0.0468631	6.74399e-05	0.000187035	4	4	4	C2	Endocrine. thyroid (GTEx)	PrediXcan	0.992944	thyroid	0.999981
4826	ENSG00000161395	PGAP3	0.399869	0.0112419	0.689253	0.119873	0.23515	1.02007e-21	9.3352e-21	36	42	42	C2	Endocrine. thyroid (GTEx)	PrediXcan	0.992944	thyroid	0.999981
4827	ENSG00000102189	EEA1	-0.39853	-0.0641212	0.69024	0.00536789	0.016208	0.0198967	0.0425671	6	6	6	C2	Endocrine. thyroid (GTEx)	PrediXcan	0.992944	thyroid	0.999981
4828	ENSG00000189337	KAZN	0.397986	0.0475187	0.690641	0.0226203	0.0395187	0.000264601	0.000687049	32	39	39	C2	Endocrine. thyroid (GTEx)	PrediXcan	0.992944	thyroid	0.999981
4829	ENSG00000110080	ST3GAL4	0.397888	0.0293294	0.690713	0.0312006	0.0186037	0.0129689	0.0284051	51	70	70	C2	Endocrine. thyroid (GTEx)	PrediXcan	0.992944	thyroid	0.999981
4830	ENSG00000134285	FKBP11	0.397752	0.0320789	0.690813	0.0138699	0.0947662	9.85844e-09	3.89997e-08	8	13	13	C2	Endocrine. thyroid (GTEx)	PrediXcan	0.992944	thyroid	0.999981
4831	ENSG00000084092	NOA1	-0.397032	-0.037193	0.691344	0.0115291	0.0761508	2.06707e-07	7.27497e-07	11	13	13	C2	Endocrine. thyroid (GTEx)	PrediXcan	0.992944	thyroid	0.999981
4832	ENSG00000137877	SPTBN5	0.396873	0.00565487	0.691461	0.484115	0.47276	4.84764e-53	1.89193e-51	85	98	98	C2	Endocrine. thyroid (GTEx)	PrediXcan	0.992944	thyroid	0.999981
4833	ENSG00000262877	AC110285.2	0.396833	0.00808827	0.691491	0.401826	0.627473	4.28434e-89	9.09513e-87	42	48	48	C2	Endocrine. thyroid (GTEx)	PrediXcan	0.992944	thyroid	0.999981
4834	ENSG00000232931	LINC00342	0.396472	0.0102111	0.691757	0.187502	0.304543	9.58513e-30	1.34003e-28	46	67	67	C2	Endocrine. thyroid (GTEx)	PrediXcan	0.992944	thyroid	0.999981
4835	ENSG00000138386	NAB1	-0.396466	-0.0491713	0.691761	0.0135997	0.0212753	0.00797424	0.0179366	11	15	15	C2	Endocrine. thyroid (GTEx)	PrediXcan	0.992944	thyroid	0.999981
4836	ENSG00000131375	CAPN7	0.396282	0.022626	0.691897	0.029311	0.0286199	0.00211386	0.00502585	23	27	27	C2	Endocrine. thyroid (GTEx)	PrediXcan	0.992944	thyroid	0.999981
4837	ENSG00000013275	PSMC4	0.395976	0.0405914	0.692123	0.0145898	0.0233701	0.00568527	0.0129712	22	28	28	C2	Endocrine. thyroid (GTEx)	PrediXcan	0.992944	thyroid	0.999981
4838	ENSG00000138696	BMPR1B	0.395939	0.0469435	0.69215	0.00655862	0.0231886	0.0052476	0.0120059	15	18	18	C2	Endocrine. thyroid (GTEx)	PrediXcan	0.992944	thyroid	0.999981
4839	ENSG00000173588	CEP83	-0.395844	-0.0170106	0.69222	0.0417453	0.192721	8.97443e-18	6.60056e-17	40	47	47	C2	Endocrine. thyroid (GTEx)	PrediXcan	0.992944	thyroid	0.999981
4840	ENSG00000184983	NDUFA6	0.395842	0.0078055	0.692222	0.278156	0.398894	9.53211e-49	3.07729e-47	42	49	49	C2	Endocrine. thyroid (GTEx)	PrediXcan	0.992944	thyroid	0.999981
4841	ENSG00000038427	VCAN	-0.395734	-0.0546035	0.692301	0.0110736	0.0271732	0.00281446	0.00660859	16	18	18	C2	Endocrine. thyroid (GTEx)	PrediXcan	0.992944	thyroid	0.999981
4842	ENSG00000232807	AL137186.2	0.395647	0.017886	0.692365	0.0851068	0.269206	1.52562e-25	1.71966e-24	18	23	23	C2	Endocrine. thyroid (GTEx)	PrediXcan	0.992944	thyroid	0.999981
4843	ENSG00000186577	SMIM29	-0.395509	-0.0595826	0.692468	0.00491182	0.0171585	0.0175491	0.0377987	7	7	7	C2	Endocrine. thyroid (GTEx)	PrediXcan	0.992944	thyroid	0.999981
4844	ENSG00000186567	CEACAM19	0.395456	0.00801371	0.692507	0.27553	0.412745	1.60636e-43	4.0773e-42	58	64	64	C2	Endocrine. thyroid (GTEx)	PrediXcan	0.992944	thyroid	0.999981
4845	ENSG00000270127	AC027020.2	0.39542	0.0054026	0.692533	0.585054	0.725087	6.22977e-114	5.81902e-111	74	98	98	C2	Endocrine. thyroid (GTEx)	PrediXcan	0.992944	thyroid	0.999981
4846	ENSG00000171045	TSNARE1	-0.395373	-0.00852916	0.692568	0.307885	0.323445	7.80308e-32	1.21477e-30	93	114	114	C2	Endocrine. thyroid (GTEx)	PrediXcan	0.992944	thyroid	0.999981
4847	ENSG00000128185	DGCR6L	0.395269	0.0109665	0.692645	0.115976	0.208211	5.24661e-19	4.17435e-18	24	28	28	C2	Endocrine. thyroid (GTEx)	PrediXcan	0.992944	thyroid	0.999981
4848	ENSG00000139537	CCDC65	0.395093	0.0248957	0.692774	0.02635	0.183922	5.12853e-17	3.60541e-16	29	39	39	C2	Endocrine. thyroid (GTEx)	PrediXcan	0.992944	thyroid	0.999981
4849	ENSG00000040487	PQLC2	-0.394919	-0.00983198	0.692903	0.211365	0.210957	4.65477e-19	3.71189e-18	92	109	109	C2	Endocrine. thyroid (GTEx)	PrediXcan	0.992944	thyroid	0.999981
4850	ENSG00000181381	DDX60L	0.394864	0.028874	0.692943	0.021973	0.0447994	0.000107707	0.000290768	42	47	47	C2	Endocrine. thyroid (GTEx)	PrediXcan	0.992944	thyroid	0.999981
4851	ENSG00000074582	BCS1L	-0.394617	-0.0318666	0.693125	0.0324778	0.0323173	0.00108785	0.00266512	99	129	129	C2	Endocrine. thyroid (GTEx)	PrediXcan	0.992944	thyroid	0.999981
4852	ENSG00000174177	CTU2	0.394549	0.0203797	0.693176	0.0530591	0.163846	1.02625e-14	6.24077e-14	8	11	11	C2	Endocrine. thyroid (GTEx)	PrediXcan	0.992944	thyroid	0.999981
4853	ENSG00000165511	C10orf25	0.394508	0.0877152	0.693206	0.00307262	0.0196931	0.0108371	0.0239909	4	8	8	C2	Endocrine. thyroid (GTEx)	PrediXcan	0.992944	thyroid	0.999981
4854	ENSG00000124614	RPS10	0.394454	0.0229308	0.693246	0.0258975	0.0536879	2.03622e-05	5.92021e-05	25	28	28	C2	Endocrine. thyroid (GTEx)	PrediXcan	0.992944	thyroid	0.999981
4855	ENSG00000105963	ADAP1	-0.394103	-0.0239295	0.693505	0.0382566	0.0448565	0.000102545	0.000277813	28	31	31	C2	Endocrine. thyroid (GTEx)	PrediXcan	0.992944	thyroid	0.999981
4856	ENSG00000142252	GEMIN7	0.393882	0.0127671	0.693669	0.099647	0.231745	1.22443e-21	1.11399e-20	2	4	4	C2	Endocrine. thyroid (GTEx)	PrediXcan	0.992944	thyroid	0.999981
4857	ENSG00000152117	AC073869.1	0.393801	0.00821388	0.693728	0.296706	0.634685	1.19986e-85	1.97779e-83	95	128	128	C2	Endocrine. thyroid (GTEx)	PrediXcan	0.992944	thyroid	0.999981
4858	ENSG00000135334	AKIRIN2	-0.3934	-0.022164	0.694024	0.0332482	0.0446616	8.9313e-05	0.000243931	37	44	44	C2	Endocrine. thyroid (GTEx)	PrediXcan	0.992944	thyroid	0.999981
4859	ENSG00000107263	RAPGEF1	-0.393174	-0.0140028	0.694191	0.0845392	0.0677939	1.33867e-06	4.35076e-06	64	77	77	C2	Endocrine. thyroid (GTEx)	PrediXcan	0.992944	thyroid	0.999981
4860	ENSG00000083720	OXCT1	-0.393077	-0.038007	0.694263	0.0119195	0.0127688	0.0412514	0.0844249	11	11	11	C2	Endocrine. thyroid (GTEx)	PrediXcan	0.992944	thyroid	0.999981
4861	ENSG00000124226	RNF114	-0.39307	-0.0133194	0.694267	0.0706915	0.0798656	1.71921e-07	6.08894e-07	52	62	62	C2	Endocrine. thyroid (GTEx)	PrediXcan	0.992944	thyroid	0.999981
4862	ENSG00000104825	NFKBIB	-0.392348	-0.0219605	0.694801	0.0493177	0.071082	6.85658e-07	2.29882e-06	33	36	36	C2	Endocrine. thyroid (GTEx)	PrediXcan	0.992944	thyroid	0.999981
4863	ENSG00000128298	BAIAP2L2	-0.392344	-0.0288715	0.694804	0.0331825	0.0647127	1.53597e-06	4.96895e-06	22	25	25	C2	Endocrine. thyroid (GTEx)	PrediXcan	0.992944	thyroid	0.999981
4864	ENSG00000267342	AC087289.2	0.392288	0.0244575	0.694845	0.0339292	0.0769997	2.28742e-07	8.01227e-07	29	33	33	C2	Endocrine. thyroid (GTEx)	PrediXcan	0.992944	thyroid	0.999981
4865	ENSG00000136156	ITM2B	0.392184	0.0157921	0.694923	0.0883841	0.0497642	4.10544e-05	0.000116158	75	92	92	C2	Endocrine. thyroid (GTEx)	PrediXcan	0.992944	thyroid	0.999981
4866	ENSG00000116906	GNPAT	-0.392155	-0.0182955	0.694944	0.0484491	0.0482753	5.18598e-05	0.000145292	59	74	74	C2	Endocrine. thyroid (GTEx)	PrediXcan	0.992944	thyroid	0.999981
4867	ENSG00000119446	RBM18	0.392061	0.0356109	0.695013	0.0326659	0.0887351	2.29896e-08	8.8564e-08	12	17	17	C2	Endocrine. thyroid (GTEx)	PrediXcan	0.992944	thyroid	0.999981
4868	ENSG00000163812	ZDHHC3	-0.391963	-0.0457377	0.695086	0.0101342	0.0315763	0.00119374	0.00291283	11	12	12	C2	Endocrine. thyroid (GTEx)	PrediXcan	0.992944	thyroid	0.999981
4869	ENSG00000269737	AL691432.1	0.391582	0.0112577	0.695367	0.137539	0.422385	4.14934e-45	1.1377e-43	7	10	10	C2	Endocrine. thyroid (GTEx)	PrediXcan	0.992944	thyroid	0.999981
4870	ENSG00000226332	AL354836.1	-0.391574	-0.0223923	0.695373	0.0502212	0.0819017	1.18509e-07	4.26844e-07	51	59	59	C2	Endocrine. thyroid (GTEx)	PrediXcan	0.992944	thyroid	0.999981
4871	ENSG00000044115	CTNNA1	-0.391506	-0.0232566	0.695424	0.0682195	0.072746	6.66686e-07	2.23896e-06	60	72	72	C2	Endocrine. thyroid (GTEx)	PrediXcan	0.992944	thyroid	0.999981
4872	ENSG00000099974	DDTL	0.391298	0.052709	0.695577	0.00650533	0.186185	6.40832e-17	4.47815e-16	3	11	11	C2	Endocrine. thyroid (GTEx)	PrediXcan	0.992944	thyroid	0.999981
4873	ENSG00000188825	LINC00910	0.391259	0.00961519	0.695606	0.117537	0.276572	6.24729e-26	7.13955e-25	88	118	118	C2	Endocrine. thyroid (GTEx)	PrediXcan	0.992944	thyroid	0.999981
4874	ENSG00000128791	TWSG1	-0.391178	-0.0116908	0.695665	0.135364	0.310291	4.87984e-30	6.94831e-29	17	22	22	C2	Endocrine. thyroid (GTEx)	PrediXcan	0.992944	thyroid	0.999981
4875	ENSG00000099991	CABIN1	-0.391089	-0.0195019	0.695731	0.0488258	0.15534	6.24129e-14	3.61052e-13	31	49	49	C2	Endocrine. thyroid (GTEx)	PrediXcan	0.992944	thyroid	0.999981
4876	ENSG00000175197	DDIT3	0.390456	0.0250591	0.696199	0.0250009	0.0190553	0.0118016	0.0259702	22	24	24	C2	Endocrine. thyroid (GTEx)	PrediXcan	0.992944	thyroid	0.999981
4877	ENSG00000227057	WDR46	0.390434	0.0353922	0.696216	0.0156772	0.0151487	0.0245623	0.0518991	14	20	20	C2	Endocrine. thyroid (GTEx)	PrediXcan	0.992944	thyroid	0.999981
4878	ENSG00000137727	ARHGAP20	0.390176	0.0351266	0.696407	0.0224672	0.0156209	0.0223698	0.0475243	32	38	38	C2	Endocrine. thyroid (GTEx)	PrediXcan	0.992944	thyroid	0.999981
4879	ENSG00000258429	PDF	0.389971	0.0232746	0.696558	0.0496644	0.0177047	0.0151382	0.0328737	32	39	39	C2	Endocrine. thyroid (GTEx)	PrediXcan	0.992944	thyroid	0.999981
4880	ENSG00000138074	SLC5A6	0.389424	0.00982322	0.696963	0.0967395	0.167221	6.32492e-15	3.8919e-14	60	74	74	C2	Endocrine. thyroid (GTEx)	PrediXcan	0.992944	thyroid	0.999981
4881	ENSG00000077616	NAALAD2	0.389184	0.0304009	0.69714	0.0244338	0.0333196	0.000899951	0.00222228	59	69	69	C2	Endocrine. thyroid (GTEx)	PrediXcan	0.992944	thyroid	0.999981
4882	ENSG00000157193	LRP8	-0.38899	-0.0478939	0.697283	0.00914287	0.510541	1.08565e-59	5.45198e-58	3	6	6	C2	Endocrine. thyroid (GTEx)	PrediXcan	0.992944	thyroid	0.999981
4883	ENSG00000233327	USP32P2	0.388982	0.0156474	0.697289	0.0963342	0.560297	2.12017e-68	1.58009e-66	26	33	33	C2	Endocrine. thyroid (GTEx)	PrediXcan	0.992944	thyroid	0.999981
4884	ENSG00000141527	CARD14	0.388958	0.0196791	0.697307	0.0518857	0.10059	1.98045e-09	8.2314e-09	44	53	53	C2	Endocrine. thyroid (GTEx)	PrediXcan	0.992944	thyroid	0.999981
4885	ENSG00000104221	BRF2	0.388938	0.020863	0.697322	0.0348854	0.0156772	0.0217762	0.0463406	26	34	34	C2	Endocrine. thyroid (GTEx)	PrediXcan	0.992944	thyroid	0.999981
4886	ENSG00000049449	RCN1	0.388483	0.0202946	0.697658	0.0891075	0.196176	8.46493e-18	6.23565e-17	101	123	123	C2	Endocrine. thyroid (GTEx)	PrediXcan	0.992944	thyroid	0.999981
4887	ENSG00000139324	TMTC3	-0.388391	-0.0259959	0.697727	0.040873	0.0691437	6.73109e-07	2.25945e-06	29	35	35	C2	Endocrine. thyroid (GTEx)	PrediXcan	0.992944	thyroid	0.999981
4888	ENSG00000227775	AL031282.1	0.388113	0.0175834	0.697932	0.218629	0.427146	1.95062e-47	5.87744e-46	50	79	79	C2	Endocrine. thyroid (GTEx)	PrediXcan	0.992944	thyroid	0.999981
4889	ENSG00000136068	FLNB	0.388057	0.0161314	0.697974	0.056882	0.130729	4.88077e-12	2.49033e-11	34	38	38	C2	Endocrine. thyroid (GTEx)	PrediXcan	0.992944	thyroid	0.999981
4890	ENSG00000100360	IFT27	-0.387959	-0.033535	0.698047	0.0178961	0.113231	1.46697e-10	6.70814e-10	18	25	25	C2	Endocrine. thyroid (GTEx)	PrediXcan	0.992944	thyroid	0.999981
4891	ENSG00000196968	FUT11	-0.38792	-0.0293268	0.698075	0.0502039	0.0991383	3.66737e-09	1.49806e-08	31	42	42	C2	Endocrine. thyroid (GTEx)	PrediXcan	0.992944	thyroid	0.999981
4892	ENSG00000169696	ASPSCR1	-0.387683	-0.0121369	0.698251	0.166049	0.320794	2.29023e-31	3.48787e-30	51	63	63	C2	Endocrine. thyroid (GTEx)	PrediXcan	0.992944	thyroid	0.999981
4893	ENSG00000243646	IL10RB	0.387627	0.0124176	0.698292	0.112185	0.228509	3.80494e-21	3.37198e-20	31	33	33	C2	Endocrine. thyroid (GTEx)	PrediXcan	0.992944	thyroid	0.999981
4894	ENSG00000090263	MRPS33	-0.387591	-0.0343016	0.698319	0.0184958	0.0561268	9.79032e-06	2.93731e-05	21	29	29	C2	Endocrine. thyroid (GTEx)	PrediXcan	0.992944	thyroid	0.999981
4895	ENSG00000033800	PIAS1	0.387171	0.0261033	0.69863	0.044753	0.116386	1.54739e-10	7.06665e-10	45	55	55	C2	Endocrine. thyroid (GTEx)	PrediXcan	0.992944	thyroid	0.999981
4896	ENSG00000175183	CSRP2	-0.387113	-0.0565023	0.698672	0.00501589	0.0263781	0.00304962	0.00712851	33	44	44	C2	Endocrine. thyroid (GTEx)	PrediXcan	0.992944	thyroid	0.999981
4897	ENSG00000224383	PRR29	-0.386929	-0.00667318	0.698809	0.212639	0.279445	2.52943e-27	3.11696e-26	57	76	76	C2	Endocrine. thyroid (GTEx)	PrediXcan	0.992944	thyroid	0.999981
4898	ENSG00000175213	ZNF408	0.386767	0.416371	0.698929	0.000120911	0.0235488	0.00543577	0.0124182	5	9	9	C2	Endocrine. thyroid (GTEx)	PrediXcan	0.992944	thyroid	0.999981
4899	ENSG00000267041	ZNF850	0.386657	0.0188877	0.69901	0.0496069	0.0302245	0.00143592	0.00347774	45	53	53	C2	Endocrine. thyroid (GTEx)	PrediXcan	0.992944	thyroid	0.999981
4900	ENSG00000069020	MAST4	0.386479	0.0273871	0.699142	0.0317815	0.048244	5.8315e-05	0.000162468	56	61	61	C2	Endocrine. thyroid (GTEx)	PrediXcan	0.992944	thyroid	0.999981
4901	ENSG00000143369	ECM1	-0.386444	-0.0357647	0.699168	0.0159017	0.0690147	6.76996e-07	2.27141e-06	35	41	41	C2	Endocrine. thyroid (GTEx)	PrediXcan	0.992944	thyroid	0.999981
4902	ENSG00000079974	RABL2B	-0.386038	-0.0227517	0.699469	0.027539	0.179253	4.67838e-16	3.09923e-15	19	26	26	C2	Endocrine. thyroid (GTEx)	PrediXcan	0.992944	thyroid	0.999981
4903	ENSG00000169629	RGPD8	0.3859	0.00774654	0.699571	0.276707	0.581452	8.26477e-74	8.0415e-72	45	53	53	C2	Endocrine. thyroid (GTEx)	PrediXcan	0.992944	thyroid	0.999981
4904	ENSG00000081665	ZNF506	0.385533	0.024005	0.699843	0.043084	0.103729	1.74728e-09	7.29255e-09	22	32	32	C2	Endocrine. thyroid (GTEx)	PrediXcan	0.992944	thyroid	0.999981
4905	ENSG00000164011	ZNF691	-0.385446	-0.024465	0.699907	0.0183896	0.0295144	0.0015688	0.00378255	21	23	23	C2	Endocrine. thyroid (GTEx)	PrediXcan	0.992944	thyroid	0.999981
4906	ENSG00000103021	CCDC113	0.385396	0.017651	0.699944	0.0526718	0.177838	2.35622e-16	1.59252e-15	25	33	33	C2	Endocrine. thyroid (GTEx)	PrediXcan	0.992944	thyroid	0.999981
4907	ENSG00000170745	KCNS3	0.385151	0.00736818	0.700126	0.245368	0.407671	3.50771e-42	8.27383e-41	42	49	49	C2	Endocrine. thyroid (GTEx)	PrediXcan	0.992944	thyroid	0.999981
4908	ENSG00000100485	SOS2	0.385087	0.0320396	0.700173	0.0130983	0.0488563	4.45917e-05	0.000125861	15	18	18	C2	Endocrine. thyroid (GTEx)	PrediXcan	0.992944	thyroid	0.999981
4909	ENSG00000156017	CARNMT1	-0.384874	-0.0340504	0.700331	0.0187459	0.0152779	0.0249132	0.0526166	21	28	28	C2	Endocrine. thyroid (GTEx)	PrediXcan	0.992944	thyroid	0.999981
4910	ENSG00000110719	TCIRG1	-0.384644	-0.0420013	0.700501	0.00632075	0.0201731	0.00780914	0.017585	7	7	7	C2	Endocrine. thyroid (GTEx)	PrediXcan	0.992944	thyroid	0.999981
4911	ENSG00000170579	DLGAP1	0.384384	0.0344895	0.700694	0.0257608	0.0104947	0.0630148	0.125216	38	48	48	C2	Endocrine. thyroid (GTEx)	PrediXcan	0.992944	thyroid	0.999981
4912	ENSG00000126775	ATG14	0.384031	0.028277	0.700955	0.0156045	0.112354	2.78998e-10	1.25129e-09	25	32	32	C2	Endocrine. thyroid (GTEx)	PrediXcan	0.992944	thyroid	0.999981
4913	ENSG00000188372	ZP3	0.38401	0.00718001	0.700971	0.297268	0.685122	5.80864e-101	2.62532e-98	23	32	32	C2	Endocrine. thyroid (GTEx)	PrediXcan	0.992944	thyroid	0.999981
4914	ENSG00000079150	FKBP7	0.383976	0.0226568	0.700996	0.0252277	0.0454626	9.4475e-05	0.000257477	15	17	17	C2	Endocrine. thyroid (GTEx)	PrediXcan	0.992944	thyroid	0.999981
4915	ENSG00000136122	BORA	0.383894	0.0239771	0.701057	0.0460453	0.125252	6.02325e-12	3.05104e-11	19	28	28	C2	Endocrine. thyroid (GTEx)	PrediXcan	0.992944	thyroid	0.999981
4916	ENSG00000196476	C20orf96	-0.383739	-0.00981569	0.701172	0.19992	0.338619	2.97639e-34	5.12311e-33	23	25	25	C2	Endocrine. thyroid (GTEx)	PrediXcan	0.992944	thyroid	0.999981
4917	ENSG00000133678	TMEM254	0.383723	0.026719	0.701184	0.0254206	0.0447539	0.000103041	0.000278923	45	49	49	C2	Endocrine. thyroid (GTEx)	PrediXcan	0.992944	thyroid	0.999981
4918	ENSG00000197586	ENTPD6	0.383676	0.0133989	0.701218	0.127597	0.253497	3.36968e-24	3.54183e-23	70	79	79	C2	Endocrine. thyroid (GTEx)	PrediXcan	0.992944	thyroid	0.999981
4919	ENSG00000236901	MIR600HG	0.38329	0.0434379	0.701505	0.0136089	0.0183471	0.0136737	0.0298694	7	8	8	C2	Endocrine. thyroid (GTEx)	PrediXcan	0.992944	thyroid	0.999981
4920	ENSG00000105193	RPS16	0.382834	0.0234127	0.701843	0.0500485	0.163519	1.3115e-14	7.91365e-14	37	52	52	C2	Endocrine. thyroid (GTEx)	PrediXcan	0.992944	thyroid	0.999981
4921	ENSG00000144320	LNPK	0.382833	0.0138513	0.701844	0.0882262	0.216261	3.41746e-20	2.88099e-19	38	45	45	C2	Endocrine. thyroid (GTEx)	PrediXcan	0.992944	thyroid	0.999981
4922	ENSG00000151320	AKAP6	0.382817	0.0145372	0.701855	0.107986	0.116467	9.66869e-11	4.47976e-10	85	103	103	C2	Endocrine. thyroid (GTEx)	PrediXcan	0.992944	thyroid	0.999981
4923	ENSG00000223947	AC016738.1	-0.382773	-0.0253023	0.701888	0.020265	0.0319311	0.00109714	0.00268602	27	32	32	C2	Endocrine. thyroid (GTEx)	PrediXcan	0.992944	thyroid	0.999981
4924	ENSG00000186854	TRABD2A	-0.382394	-0.0330887	0.702169	0.0184523	0.0560616	1.11568e-05	3.33018e-05	13	13	13	C2	Endocrine. thyroid (GTEx)	PrediXcan	0.992944	thyroid	0.999981
4925	ENSG00000070614	NDST1	0.38237	0.0376883	0.702187	0.0108173	0.0522409	2.38712e-05	6.89181e-05	2	5	5	C2	Endocrine. thyroid (GTEx)	PrediXcan	0.992944	thyroid	0.999981
4926	ENSG00000241935	HOGA1	0.382236	0.00951397	0.702287	0.256821	0.391847	8.92581e-41	1.99776e-39	26	36	36	C2	Endocrine. thyroid (GTEx)	PrediXcan	0.992944	thyroid	0.999981
4927	ENSG00000136381	IREB2	-0.382217	-0.032114	0.702301	0.0168984	0.0348419	0.000683982	0.00170642	13	17	17	C2	Endocrine. thyroid (GTEx)	PrediXcan	0.992944	thyroid	0.999981
4928	ENSG00000163444	TMEM183A	-0.382104	-0.0147008	0.702384	0.0826536	0.158003	1.00797e-14	6.13763e-14	16	20	20	C2	Endocrine. thyroid (GTEx)	PrediXcan	0.992944	thyroid	0.999981
4929	ENSG00000112419	PHACTR2	0.382004	0.015878	0.702459	0.0428417	0.108967	5.72911e-10	2.50454e-09	27	32	32	C2	Endocrine. thyroid (GTEx)	PrediXcan	0.992944	thyroid	0.999981
4930	ENSG00000186301	MST1P2	0.381814	0.0134165	0.702599	0.132175	0.319754	1.05556e-30	1.55843e-29	67	92	92	C2	Endocrine. thyroid (GTEx)	PrediXcan	0.992944	thyroid	0.999981
4931	ENSG00000172590	MRPL52	0.381734	0.0151187	0.702658	0.0949021	0.121821	4.17507e-11	1.98631e-10	61	72	72	C2	Endocrine. thyroid (GTEx)	PrediXcan	0.992944	thyroid	0.999981
4932	ENSG00000118804	STBD1	0.381651	0.0164606	0.70272	0.0494243	0.13749	1.32254e-12	6.9741e-12	43	48	48	C2	Endocrine. thyroid (GTEx)	PrediXcan	0.992944	thyroid	0.999981
4933	ENSG00000198721	ECI2	0.381369	0.0121363	0.702929	0.08007	0.259114	5.8835e-24	6.08816e-23	55	80	80	C2	Endocrine. thyroid (GTEx)	PrediXcan	0.992944	thyroid	0.999981
4934	ENSG00000163879	DNALI1	-0.381117	-0.00932922	0.703117	0.158306	0.302593	8.57555e-29	1.12607e-27	79	91	91	C2	Endocrine. thyroid (GTEx)	PrediXcan	0.992944	thyroid	0.999981
4935	ENSG00000160213	CSTB	-0.380938	-0.0102144	0.703249	0.174857	0.314282	2.94167e-30	4.25343e-29	20	21	21	C2	Endocrine. thyroid (GTEx)	PrediXcan	0.992944	thyroid	0.999981
4936	ENSG00000149531	FRG1BP	0.380032	0.030764	0.703921	0.0217747	0.114873	1.21403e-10	5.58064e-10	36	65	65	C2	Endocrine. thyroid (GTEx)	PrediXcan	0.992944	thyroid	0.999981
4937	ENSG00000196405	EVL	-0.379932	-0.0131478	0.703996	0.116914	0.0877322	3.95318e-08	1.48973e-07	81	93	93	C2	Endocrine. thyroid (GTEx)	PrediXcan	0.992944	thyroid	0.999981
4938	ENSG00000008324	SS18L2	0.379909	0.0248628	0.704013	0.022421	0.0210367	0.00805667	0.0181191	42	51	51	C2	Endocrine. thyroid (GTEx)	PrediXcan	0.992944	thyroid	0.999981
4939	ENSG00000215252	GOLGA8B	0.379827	0.012436	0.704074	0.123751	0.22694	1.85992e-21	1.67477e-20	19	22	22	C2	Endocrine. thyroid (GTEx)	PrediXcan	0.992944	thyroid	0.999981
4940	ENSG00000221983	UBA52	-0.379792	-0.0116152	0.7041	0.144709	0.211588	1.39352e-19	1.13647e-18	62	84	84	C2	Endocrine. thyroid (GTEx)	PrediXcan	0.992944	thyroid	0.999981
4941	ENSG00000123213	NLN	0.379666	0.0282071	0.704194	0.0200862	0.0636137	3.46406e-06	1.08579e-05	13	15	15	C2	Endocrine. thyroid (GTEx)	PrediXcan	0.992944	thyroid	0.999981
4942	ENSG00000272636	DOC2B	0.379664	0.0230473	0.704195	0.0493244	0.019683	0.0110402	0.0244058	42	55	55	C2	Endocrine. thyroid (GTEx)	PrediXcan	0.992944	thyroid	0.999981
4943	ENSG00000170606	HSPA4	-0.379405	-0.0178809	0.704387	0.0424734	0.0484203	5.25678e-05	0.000147188	61	72	72	C2	Endocrine. thyroid (GTEx)	PrediXcan	0.992944	thyroid	0.999981
4944	ENSG00000134817	APLNR	-0.379324	-0.0213679	0.704447	0.034832	0.078819	1.83959e-07	6.49888e-07	30	37	37	C2	Endocrine. thyroid (GTEx)	PrediXcan	0.992944	thyroid	0.999981
4945	ENSG00000197451	HNRNPAB	0.378981	0.017692	0.704702	0.0215234	0.0306448	0.00125967	0.00306516	33	40	40	C2	Endocrine. thyroid (GTEx)	PrediXcan	0.992944	thyroid	0.999981
4946	ENSG00000122484	RPAP2	-0.378515	-0.0349193	0.705048	0.0171468	0.06689	1.85356e-06	5.95784e-06	55	64	64	C2	Endocrine. thyroid (GTEx)	PrediXcan	0.992944	thyroid	0.999981
4947	ENSG00000242498	ARPIN	-0.378028	-0.0464426	0.70541	0.0052558	0.0292826	0.00134847	0.00327329	6	9	9	C2	Endocrine. thyroid (GTEx)	PrediXcan	0.992944	thyroid	0.999981
4948	ENSG00000226696	LENG8-AS1	-0.377985	-0.0265285	0.705442	0.0331617	0.122303	3.26532e-11	1.5684e-10	29	41	41	C2	Endocrine. thyroid (GTEx)	PrediXcan	0.992944	thyroid	0.999981
4949	ENSG00000176783	RUFY1	0.377974	0.0175042	0.70545	0.0452316	0.186829	5.48062e-17	3.84522e-16	15	21	21	C2	Endocrine. thyroid (GTEx)	PrediXcan	0.992944	thyroid	0.999981
4950	ENSG00000116641	DOCK7	-0.377551	-0.0194507	0.705764	0.0477865	0.149077	1.553e-13	8.79509e-13	15	18	18	C2	Endocrine. thyroid (GTEx)	PrediXcan	0.992944	thyroid	0.999981
4951	ENSG00000196705	ZNF431	-0.377288	-0.0280949	0.70596	0.0471675	0.30321	1.9576e-29	2.70225e-28	50	67	67	C2	Endocrine. thyroid (GTEx)	PrediXcan	0.992944	thyroid	0.999981
4952	ENSG00000184470	TXNRD2	-0.377282	-0.0124049	0.705964	0.126904	0.272282	1.23322e-25	1.39344e-24	32	37	37	C2	Endocrine. thyroid (GTEx)	PrediXcan	0.992944	thyroid	0.999981
4953	ENSG00000205038	PKHD1L1	0.377037	0.00569268	0.706146	0.49128	0.645643	1.43891e-88	2.83953e-86	89	101	101	C2	Endocrine. thyroid (GTEx)	PrediXcan	0.992944	thyroid	0.999981
4954	ENSG00000172954	LCLAT1	0.376949	0.0155974	0.706212	0.0541786	0.0982521	3.17913e-09	1.30242e-08	11	12	12	C2	Endocrine. thyroid (GTEx)	PrediXcan	0.992944	thyroid	0.999981
4955	ENSG00000135535	CD164	0.37684	0.0304848	0.706293	0.0132863	0.0146203	0.0273403	0.0575	5	5	5	C2	Endocrine. thyroid (GTEx)	PrediXcan	0.992944	thyroid	0.999981
4956	ENSG00000120149	MSX2	0.376732	0.0226393	0.706373	0.0263499	0.0378093	0.000372813	0.000951974	22	25	25	C2	Endocrine. thyroid (GTEx)	PrediXcan	0.992944	thyroid	0.999981
4957	ENSG00000042429	MED17	0.376543	0.0263687	0.706513	0.024281	0.0862761	4.54617e-08	1.70129e-07	21	26	26	C2	Endocrine. thyroid (GTEx)	PrediXcan	0.992944	thyroid	0.999981
4958	ENSG00000163041	H3F3A	-0.376367	-0.00862265	0.706644	0.16867	0.420973	4.39345e-44	1.14631e-42	15	21	21	C2	Endocrine. thyroid (GTEx)	PrediXcan	0.992944	thyroid	0.999981
4959	ENSG00000185838	GNB1L	0.376326	0.0101574	0.706675	0.173219	0.209344	1.01636e-19	8.34716e-19	82	101	101	C2	Endocrine. thyroid (GTEx)	PrediXcan	0.992944	thyroid	0.999981
4960	ENSG00000072163	LIMS2	-0.376322	-0.0203573	0.706678	0.0346982	0.0160371	0.0217213	0.0462378	42	50	50	C2	Endocrine. thyroid (GTEx)	PrediXcan	0.992944	thyroid	0.999981
4961	ENSG00000154678	PDE1C	-0.376318	-0.0234226	0.70668	0.024307	0.0443278	9.57931e-05	0.000260714	20	22	22	C2	Endocrine. thyroid (GTEx)	PrediXcan	0.992944	thyroid	0.999981
4962	ENSG00000073331	ALPK1	-0.376294	-0.0213784	0.706699	0.0241279	0.0723909	2.08795e-07	7.34479e-07	7	8	8	C2	Endocrine. thyroid (GTEx)	PrediXcan	0.992944	thyroid	0.999981
4963	ENSG00000258559	AC005519.2	-0.375933	-0.00948348	0.706967	0.107648	0.217108	6.03149e-20	5.00635e-19	23	29	29	C2	Endocrine. thyroid (GTEx)	PrediXcan	0.992944	thyroid	0.999981
4964	ENSG00000041802	LSG1	0.375909	0.00609946	0.706985	0.353463	0.693483	1.86454e-104	1.0885e-101	50	64	64	C2	Endocrine. thyroid (GTEx)	PrediXcan	0.992944	thyroid	0.999981
4965	ENSG00000158156	XKR8	-0.375842	-0.031107	0.707034	0.0201146	0.0381616	0.000366287	0.000936334	36	47	47	C2	Endocrine. thyroid (GTEx)	PrediXcan	0.992944	thyroid	0.999981
4966	ENSG00000196456	ZNF775	0.375833	0.0582555	0.707041	0.0046604	0.08512	4.93274e-08	1.83664e-07	9	12	12	C2	Endocrine. thyroid (GTEx)	PrediXcan	0.992944	thyroid	0.999981
4967	ENSG00000196411	EPHB4	-0.375744	-0.0302367	0.707107	0.0262708	0.0198074	0.0108392	0.0239918	23	31	31	C2	Endocrine. thyroid (GTEx)	PrediXcan	0.992944	thyroid	0.999981
4968	ENSG00000104774	MAN2B1	-0.375563	-0.0216899	0.707242	0.0373853	0.12055	6.55248e-11	3.06227e-10	13	17	17	C2	Endocrine. thyroid (GTEx)	PrediXcan	0.992944	thyroid	0.999981
4969	ENSG00000172594	SMPDL3A	-0.375035	-0.0211988	0.707635	0.0305003	0.0794385	9.32639e-08	3.39144e-07	8	8	8	C2	Endocrine. thyroid (GTEx)	PrediXcan	0.992944	thyroid	0.999981
4970	ENSG00000164930	FZD6	0.375016	0.0417281	0.707649	0.0059963	0.0335899	0.000790337	0.00196267	5	6	6	C2	Endocrine. thyroid (GTEx)	PrediXcan	0.992944	thyroid	0.999981
4971	ENSG00000205795	CYS1	-0.374588	-0.00746042	0.707967	0.349185	0.551632	8.06309e-67	5.79343e-65	191	230	230	C2	Endocrine. thyroid (GTEx)	PrediXcan	0.992944	thyroid	0.999981
4972	ENSG00000187815	ZFP69	0.374221	0.01259	0.70824	0.119633	0.272504	6.27359e-26	7.16375e-25	52	60	60	C2	Endocrine. thyroid (GTEx)	PrediXcan	0.992944	thyroid	0.999981
4973	ENSG00000260261	AC124944.3	-0.374197	-0.0138381	0.708258	0.0786426	0.143268	5.55034e-13	3.00719e-12	66	87	87	C2	Endocrine. thyroid (GTEx)	PrediXcan	0.992944	thyroid	0.999981
4974	ENSG00000154889	MPPE1	0.373624	0.0111077	0.708684	0.112221	0.177757	6.11444e-16	4.01262e-15	68	88	88	C2	Endocrine. thyroid (GTEx)	PrediXcan	0.992944	thyroid	0.999981
4975	ENSG00000124126	PREX1	-0.373621	-0.0179838	0.708686	0.0401598	0.0267801	0.00296701	0.00694352	64	76	76	C2	Endocrine. thyroid (GTEx)	PrediXcan	0.992944	thyroid	0.999981
4976	ENSG00000155629	PIK3AP1	0.373548	0.0296274	0.708741	0.016917	0.0561439	1.24827e-05	3.70539e-05	6	6	6	C2	Endocrine. thyroid (GTEx)	PrediXcan	0.992944	thyroid	0.999981
4977	ENSG00000170545	SMAGP	-0.373465	-0.0127591	0.708802	0.0767089	0.126318	1.33628e-11	6.59942e-11	36	40	40	C2	Endocrine. thyroid (GTEx)	PrediXcan	0.992944	thyroid	0.999981
4978	ENSG00000119723	COQ6	0.373433	0.0152872	0.708826	0.0615882	0.231931	2.72247e-21	2.42958e-20	51	67	67	C2	Endocrine. thyroid (GTEx)	PrediXcan	0.992944	thyroid	0.999981
4979	ENSG00000175581	MRPL48	-0.37333	-0.0206706	0.708903	0.0507026	0.101196	1.96335e-09	8.16275e-09	37	42	42	C2	Endocrine. thyroid (GTEx)	PrediXcan	0.992944	thyroid	0.999981
4980	ENSG00000170571	EMB	-0.373256	-0.0272804	0.708958	0.0204259	0.17007	3.12765e-15	1.96333e-14	18	34	34	C2	Endocrine. thyroid (GTEx)	PrediXcan	0.992944	thyroid	0.999981
4981	ENSG00000170074	FAM153A	-0.373013	-0.0107797	0.709139	0.120178	0.445954	1.08546e-48	3.48816e-47	32	40	40	C2	Endocrine. thyroid (GTEx)	PrediXcan	0.992944	thyroid	0.999981
4982	ENSG00000087470	DNM1L	-0.372847	-0.0525373	0.709262	0.00563774	0.0210799	0.00844407	0.0189466	30	33	33	C2	Endocrine. thyroid (GTEx)	PrediXcan	0.992944	thyroid	0.999981
4983	ENSG00000130479	MAP1S	-0.372844	-0.0487856	0.709264	0.00691363	0.0117041	0.0487055	0.0985292	17	19	19	C2	Endocrine. thyroid (GTEx)	PrediXcan	0.992944	thyroid	0.999981
4984	ENSG00000204252	HLA-DOA	-0.372741	-0.0329327	0.709342	0.0144583	0.0446892	9.18036e-05	0.00025044	23	28	28	C2	Endocrine. thyroid (GTEx)	PrediXcan	0.992944	thyroid	0.999981
4985	ENSG00000140400	MAN2C1	-0.372713	-0.00628841	0.709362	0.378991	0.630913	1.80467e-84	2.71885e-82	35	45	45	C2	Endocrine. thyroid (GTEx)	PrediXcan	0.992944	thyroid	0.999981
4986	ENSG00000175061	LRRC75A-AS1	-0.372703	-0.016119	0.709369	0.0590542	0.0328511	0.000675199	0.00168571	53	62	62	C2	Endocrine. thyroid (GTEx)	PrediXcan	0.992944	thyroid	0.999981
4987	ENSG00000188785	ZNF548	-0.37265	-0.0257965	0.709409	0.0247339	0.0960696	5.10776e-09	2.06715e-08	13	18	18	C2	Endocrine. thyroid (GTEx)	PrediXcan	0.992944	thyroid	0.999981
4988	ENSG00000166130	IKBIP	-0.372408	-0.00909107	0.709589	0.163937	0.336789	1.50787e-33	2.50021e-32	18	21	21	C2	Endocrine. thyroid (GTEx)	PrediXcan	0.992944	thyroid	0.999981
4989	ENSG00000013306	SLC25A39	-0.372394	-0.0104995	0.709599	0.0980517	0.220162	5.28414e-20	4.40953e-19	27	36	36	C2	Endocrine. thyroid (GTEx)	PrediXcan	0.992944	thyroid	0.999981
4990	ENSG00000071967	CYBRD1	-0.372142	-0.0103194	0.709787	0.122715	0.249406	1.07792e-23	1.10239e-22	38	45	45	C2	Endocrine. thyroid (GTEx)	PrediXcan	0.992944	thyroid	0.999981
4991	ENSG00000198420	TCAF1	-0.372008	-0.0171803	0.709887	0.041542	0.0712027	8.32907e-07	2.76668e-06	42	49	49	C2	Endocrine. thyroid (GTEx)	PrediXcan	0.992944	thyroid	0.999981
4992	ENSG00000182534	MXRA7	0.372005	0.00944148	0.709889	0.173791	0.44683	4.02074e-49	1.32241e-47	18	27	27	C2	Endocrine. thyroid (GTEx)	PrediXcan	0.992944	thyroid	0.999981
4993	ENSG00000065534	MYLK	0.371975	0.0117246	0.709911	0.0521562	0.0122057	0.0455355	0.0925306	66	72	72	C2	Endocrine. thyroid (GTEx)	PrediXcan	0.992944	thyroid	0.999981
4994	ENSG00000130640	TUBGCP2	0.371866	0.0339251	0.709993	0.017912	0.0418343	0.000193519	0.000509088	11	11	11	C2	Endocrine. thyroid (GTEx)	PrediXcan	0.992944	thyroid	0.999981
4995	ENSG00000105443	CYTH2	-0.371788	-0.0131585	0.710051	0.0831937	0.181668	1.29e-16	8.85558e-16	37	46	46	C2	Endocrine. thyroid (GTEx)	PrediXcan	0.992944	thyroid	0.999981
4996	ENSG00000173947	PIFO	0.371765	0.0156747	0.710068	0.0761563	0.178638	3.76556e-16	2.51234e-15	44	55	55	C2	Endocrine. thyroid (GTEx)	PrediXcan	0.992944	thyroid	0.999981
4997	ENSG00000213390	ARHGAP19	-0.371479	-0.0318622	0.710281	0.0159026	0.0563644	1.21291e-05	3.6058e-05	25	33	33	C2	Endocrine. thyroid (GTEx)	PrediXcan	0.992944	thyroid	0.999981
4998	ENSG00000162086	ZNF75A	0.37139	0.0204252	0.710347	0.0328226	0.11992	3.81253e-11	1.81877e-10	11	16	16	C2	Endocrine. thyroid (GTEx)	PrediXcan	0.992944	thyroid	0.999981
4999	ENSG00000187824	TMEM220	-0.371388	-0.022854	0.710348	0.0158417	0.0470434	6.58004e-05	0.000182633	32	39	39	C2	Endocrine. thyroid (GTEx)	PrediXcan	0.992944	thyroid	0.999981
5000	ENSG00000167984	NLRC3	-0.371369	-0.0119919	0.710362	0.0963216	0.198206	3.52511e-18	2.65397e-17	9	10	10	C2	Endocrine. thyroid (GTEx)	PrediXcan	0.992944	thyroid	0.999981
5001	ENSG00000123146	ADGRE5	-0.371337	-0.0347649	0.710387	0.0143612	0.132112	7.20185e-12	3.61797e-11	31	39	39	C2	Endocrine. thyroid (GTEx)	PrediXcan	0.992944	thyroid	0.999981
5002	ENSG00000154240	CEP112	0.371274	0.067264	0.710433	0.00447338	0.0157602	0.0227357	0.0482725	14	20	20	C2	Endocrine. thyroid (GTEx)	PrediXcan	0.992944	thyroid	0.999981
5003	ENSG00000204176	SYT15	0.370816	0.0419307	0.710775	0.0109119	0.188304	2.51094e-17	1.8023e-16	14	39	39	C2	Endocrine. thyroid (GTEx)	PrediXcan	0.992944	thyroid	0.999981
5004	ENSG00000099994	SUSD2	0.370681	0.0158329	0.710875	0.0956728	0.173917	2.08939e-16	1.41696e-15	16	18	18	C2	Endocrine. thyroid (GTEx)	PrediXcan	0.992944	thyroid	0.999981
5005	ENSG00000171051	FPR1	0.370641	0.0305554	0.710905	0.0131146	0.0167413	0.0187851	0.040306	19	21	21	C2	Endocrine. thyroid (GTEx)	PrediXcan	0.992944	thyroid	0.999981
5006	ENSG00000136856	SLC2A8	-0.370444	-0.00973912	0.711052	0.0970803	0.19244	1.32858e-17	9.71542e-17	39	55	55	C2	Endocrine. thyroid (GTEx)	PrediXcan	0.992944	thyroid	0.999981
5007	ENSG00000166455	C16orf46	-0.370395	-0.0431375	0.711088	0.0105063	0.0844472	3.6882e-08	1.39588e-07	4	7	7	C2	Endocrine. thyroid (GTEx)	PrediXcan	0.992944	thyroid	0.999981
5008	ENSG00000105270	CLIP3	-0.37037	-0.00963772	0.711107	0.15395	0.206719	7.24223e-20	5.99355e-19	64	79	79	C2	Endocrine. thyroid (GTEx)	PrediXcan	0.992944	thyroid	0.999981
5009	ENSG00000215305	VPS16	0.370213	0.0265876	0.711224	0.0387868	0.114724	2.30922e-10	1.04269e-09	30	40	40	C2	Endocrine. thyroid (GTEx)	PrediXcan	0.992944	thyroid	0.999981
5010	ENSG00000163013	FBXO41	-0.370091	-0.0586255	0.711315	0.00845895	0.0267275	0.00270714	0.00636513	13	17	17	C2	Endocrine. thyroid (GTEx)	PrediXcan	0.992944	thyroid	0.999981
5011	ENSG00000175414	ARL10	0.370049	0.0325474	0.711346	0.0154724	0.129731	7.30155e-12	3.66674e-11	22	35	35	C2	Endocrine. thyroid (GTEx)	PrediXcan	0.992944	thyroid	0.999981
5012	ENSG00000135519	KCNH3	-0.369319	-0.0138991	0.71189	0.0460793	0.0895654	2.3903e-08	9.20069e-08	26	31	31	C2	Endocrine. thyroid (GTEx)	PrediXcan	0.992944	thyroid	0.999981
5013	ENSG00000184292	TACSTD2	0.369159	0.017275	0.712009	0.0615953	0.0946603	7.47163e-09	2.98333e-08	18	19	19	C2	Endocrine. thyroid (GTEx)	PrediXcan	0.992944	thyroid	0.999981
5014	ENSG00000183309	ZNF623	-0.369011	-0.0185322	0.71212	0.0515542	0.0949771	7.03809e-09	2.81825e-08	26	31	31	C2	Endocrine. thyroid (GTEx)	PrediXcan	0.992944	thyroid	0.999981
5015	ENSG00000204316	MRPL38	0.368789	0.0152515	0.712285	0.0312588	0.0661428	2.20348e-06	7.03415e-06	25	29	29	C2	Endocrine. thyroid (GTEx)	PrediXcan	0.992944	thyroid	0.999981
5016	ENSG00000155368	DBI	-0.368586	-0.0186924	0.712436	0.0376597	0.151197	6.86665e-14	3.9641e-13	37	49	49	C2	Endocrine. thyroid (GTEx)	PrediXcan	0.992944	thyroid	0.999981
5017	ENSG00000262370	AC108134.3	0.368571	0.0235247	0.712447	0.0425922	0.107494	6.02647e-10	2.62716e-09	23	27	27	C2	Endocrine. thyroid (GTEx)	PrediXcan	0.992944	thyroid	0.999981
5018	ENSG00000197822	OCLN	0.367648	0.0130106	0.713136	0.183823	0.417004	1.39008e-43	3.54116e-42	42	50	50	C2	Endocrine. thyroid (GTEx)	PrediXcan	0.992944	thyroid	0.999981
5019	ENSG00000164430	MB21D1	0.367512	0.0165026	0.713237	0.0351067	0.041651	0.000178086	0.000470252	67	84	84	C2	Endocrine. thyroid (GTEx)	PrediXcan	0.992944	thyroid	0.999981
5020	ENSG00000073584	SMARCE1	0.367404	0.0128678	0.713318	0.0922592	0.235058	1.15342e-21	1.05212e-20	8	9	9	C2	Endocrine. thyroid (GTEx)	PrediXcan	0.992944	thyroid	0.999981
5021	ENSG00000115526	CHST10	0.367242	0.0301228	0.713438	0.0227262	0.0871445	3.62864e-08	1.37445e-07	14	16	16	C2	Endocrine. thyroid (GTEx)	PrediXcan	0.992944	thyroid	0.999981
5022	ENSG00000137269	LRRC1	-0.367114	-0.0253077	0.713534	0.0265265	0.0252287	0.00379084	0.00877618	21	26	26	C2	Endocrine. thyroid (GTEx)	PrediXcan	0.992944	thyroid	0.999981
5023	ENSG00000074603	DPP8	-0.366936	-0.073806	0.713667	0.00265665	0.041147	0.000212832	0.000557902	10	14	14	C2	Endocrine. thyroid (GTEx)	PrediXcan	0.992944	thyroid	0.999981
5024	ENSG00000272512	AL645608.8	0.366879	0.00980874	0.713709	0.177928	0.360517	4.30905e-36	8.00717e-35	18	39	39	C2	Endocrine. thyroid (GTEx)	PrediXcan	0.992944	thyroid	0.999981
5025	ENSG00000142892	PIGK	0.366768	0.025836	0.713792	0.0259887	0.067056	1.60805e-06	5.19254e-06	25	30	30	C2	Endocrine. thyroid (GTEx)	PrediXcan	0.992944	thyroid	0.999981
5026	ENSG00000163913	IFT122	0.366734	0.0104803	0.713817	0.110863	0.143409	3.93957e-13	2.15362e-12	48	57	57	C2	Endocrine. thyroid (GTEx)	PrediXcan	0.992944	thyroid	0.999981
5027	ENSG00000205534	SMG1P2	-0.366677	-0.0923675	0.71386	0.0028786	0.0406263	0.000220755	0.000577484	4	10	10	C2	Endocrine. thyroid (GTEx)	PrediXcan	0.992944	thyroid	0.999981
5028	ENSG00000167601	AXL	0.366406	0.0411293	0.714062	0.0132488	0.0256578	0.00358203	0.00830648	16	18	18	C2	Endocrine. thyroid (GTEx)	PrediXcan	0.992944	thyroid	0.999981
5029	ENSG00000186496	ZNF396	0.366339	0.0181256	0.714112	0.0482282	0.0594345	6.53509e-06	1.98791e-05	61	68	68	C2	Endocrine. thyroid (GTEx)	PrediXcan	0.992944	thyroid	0.999981
5030	ENSG00000094963	FMO2	-0.365334	-0.0116896	0.714862	0.0771601	0.189953	3.50006e-17	2.48552e-16	46	56	56	C2	Endocrine. thyroid (GTEx)	PrediXcan	0.992944	thyroid	0.999981
5031	ENSG00000169515	CCDC8	0.36533	0.0276101	0.714865	0.0220201	0.0869228	3.94721e-08	1.48788e-07	31	36	36	C2	Endocrine. thyroid (GTEx)	PrediXcan	0.992944	thyroid	0.999981
5032	ENSG00000196586	MYO6	0.365098	0.0120786	0.715038	0.080115	0.0819153	1.18297e-07	4.26191e-07	76	89	89	C2	Endocrine. thyroid (GTEx)	PrediXcan	0.992944	thyroid	0.999981
5033	ENSG00000132849	PATJ	-0.365087	-0.00952123	0.715047	0.144433	0.0569136	1.05163e-05	3.145e-05	153	169	169	C2	Endocrine. thyroid (GTEx)	PrediXcan	0.992944	thyroid	0.999981
5034	ENSG00000118004	COLEC11	0.365084	0.0141945	0.715049	0.0582772	0.0963355	4.9007e-09	1.98852e-08	34	39	39	C2	Endocrine. thyroid (GTEx)	PrediXcan	0.992944	thyroid	0.999981
5035	ENSG00000204947	ZNF425	-0.364843	-0.0158895	0.715229	0.0562835	0.246298	5.25439e-23	5.16989e-22	14	23	23	C2	Endocrine. thyroid (GTEx)	PrediXcan	0.992944	thyroid	0.999981
5036	ENSG00000136111	TBC1D4	0.364742	0.0101217	0.715304	0.199965	0.309284	2.67126e-30	3.86643e-29	50	62	62	C2	Endocrine. thyroid (GTEx)	PrediXcan	0.992944	thyroid	0.999981
5037	ENSG00000262001	DLGAP1-AS2	-0.364485	-0.0160735	0.715496	0.0756877	0.155747	5.14163e-14	2.99043e-13	34	44	44	C2	Endocrine. thyroid (GTEx)	PrediXcan	0.992944	thyroid	0.999981
5038	ENSG00000198231	DDX42	-0.364037	-0.0298153	0.715831	0.0176443	0.0552958	1.04198e-05	3.11816e-05	24	34	34	C2	Endocrine. thyroid (GTEx)	PrediXcan	0.992944	thyroid	0.999981
5039	ENSG00000197256	KANK2	-0.364028	-0.0347026	0.715837	0.0211713	0.0491682	5.12515e-05	0.000143674	25	34	34	C2	Endocrine. thyroid (GTEx)	PrediXcan	0.992944	thyroid	0.999981
5040	ENSG00000123124	WWP1	-0.363889	-0.0107879	0.715941	0.128584	0.253607	2.35667e-23	2.36021e-22	127	155	155	C2	Endocrine. thyroid (GTEx)	PrediXcan	0.992944	thyroid	0.999981
5041	ENSG00000205710	C17orf107	0.363881	0.0126076	0.715947	0.127257	0.258238	4.8448e-24	5.03565e-23	51	60	60	C2	Endocrine. thyroid (GTEx)	PrediXcan	0.992944	thyroid	0.999981
5042	ENSG00000204977	TRIM13	-0.363616	-0.0238808	0.716144	0.0291859	0.0780201	2.15014e-07	7.55216e-07	28	32	32	C2	Endocrine. thyroid (GTEx)	PrediXcan	0.992944	thyroid	0.999981
5043	ENSG00000114738	MAPKAPK3	0.363552	0.0136098	0.716192	0.0911965	0.350412	4.27803e-36	7.96009e-35	10	14	14	C2	Endocrine. thyroid (GTEx)	PrediXcan	0.992944	thyroid	0.999981
5044	ENSG00000229619	MBNL1-AS1	-0.362799	-0.0546117	0.716755	0.00465753	0.0152586	0.0238192	0.05042	7	9	9	C2	Endocrine. thyroid (GTEx)	PrediXcan	0.992944	thyroid	0.999981
5045	ENSG00000198732	SMOC1	0.362745	0.0363028	0.716796	0.0134737	0.0523909	2.34798e-05	6.78581e-05	28	34	34	C2	Endocrine. thyroid (GTEx)	PrediXcan	0.992944	thyroid	0.999981
5046	ENSG00000000457	SCYL3	0.362736	0.0227207	0.716802	0.0265703	0.0615076	4.97134e-06	1.52984e-05	34	39	39	C2	Endocrine. thyroid (GTEx)	PrediXcan	0.992944	thyroid	0.999981
5047	ENSG00000183605	SFXN4	-0.362632	-0.00586911	0.71688	0.477811	0.689575	1.38882e-102	6.70993e-100	26	33	33	C2	Endocrine. thyroid (GTEx)	PrediXcan	0.992944	thyroid	0.999981
5048	ENSG00000114125	RNF7	0.362208	0.013941	0.717197	0.102078	0.205398	6.51501e-19	5.14264e-18	54	58	58	C2	Endocrine. thyroid (GTEx)	PrediXcan	0.992944	thyroid	0.999981
5049	ENSG00000087884	AAMDC	-0.362088	-0.0218874	0.717286	0.0253619	0.110556	3.53419e-10	1.57099e-09	62	73	73	C2	Endocrine. thyroid (GTEx)	PrediXcan	0.992944	thyroid	0.999981
5050	ENSG00000271344	AC018638.6	0.361653	0.0108487	0.717612	0.115802	0.220698	2.209e-20	1.88376e-19	159	188	188	C2	Endocrine. thyroid (GTEx)	PrediXcan	0.992944	thyroid	0.999981
5051	ENSG00000121068	TBX2	0.361631	0.00672763	0.717628	0.101828	0.0932977	7.74034e-09	3.0871e-08	58	73	73	C2	Endocrine. thyroid (GTEx)	PrediXcan	0.992944	thyroid	0.999981
5052	ENSG00000114491	UMPS	-0.361613	-0.0251771	0.717641	0.0211882	0.0746732	3.3495e-07	1.15905e-06	18	20	20	C2	Endocrine. thyroid (GTEx)	PrediXcan	0.992944	thyroid	0.999981
5053	ENSG00000198919	DZIP3	0.361497	0.0276626	0.717728	0.0194962	0.0148706	0.0261094	0.0550517	32	35	35	C2	Endocrine. thyroid (GTEx)	PrediXcan	0.992944	thyroid	0.999981
5054	ENSG00000115556	PLCD4	-0.361088	-0.0320856	0.718033	0.0172834	0.106936	9.64911e-10	4.12427e-09	33	40	40	C2	Endocrine. thyroid (GTEx)	PrediXcan	0.992944	thyroid	0.999981
5055	ENSG00000134108	ARL8B	0.360959	0.0380183	0.71813	0.0140294	0.0281746	0.00169198	0.00406975	10	12	12	C2	Endocrine. thyroid (GTEx)	PrediXcan	0.992944	thyroid	0.999981
5056	ENSG00000143412	ANXA9	-0.360784	-0.0279649	0.718261	0.0172369	0.0695586	9.95303e-07	3.27737e-06	28	41	41	C2	Endocrine. thyroid (GTEx)	PrediXcan	0.992944	thyroid	0.999981
5057	ENSG00000102967	DHODH	0.360463	0.0363611	0.718501	0.0290506	0.0160883	0.020842	0.0444907	21	26	26	C2	Endocrine. thyroid (GTEx)	PrediXcan	0.992944	thyroid	0.999981
5058	ENSG00000169914	OTUD3	-0.360312	-0.00850613	0.718614	0.263498	0.41382	1.58903e-43	4.04063e-42	35	39	39	C2	Endocrine. thyroid (GTEx)	PrediXcan	0.992944	thyroid	0.999981
5059	ENSG00000179195	ZNF664	0.359901	0.0160533	0.718921	0.059855	0.145884	2.50562e-13	1.39035e-12	30	33	33	C2	Endocrine. thyroid (GTEx)	PrediXcan	0.992944	thyroid	0.999981
5060	ENSG00000138459	SLC35A5	-0.359778	-0.0176755	0.719013	0.0842841	0.129412	4.13864e-12	2.11784e-11	62	68	68	C2	Endocrine. thyroid (GTEx)	PrediXcan	0.992944	thyroid	0.999981
5061	ENSG00000108556	CHRNE	0.359701	0.00839636	0.719071	0.201494	0.366065	1.894e-36	3.55721e-35	44	55	55	C2	Endocrine. thyroid (GTEx)	PrediXcan	0.992944	thyroid	0.999981
5062	ENSG00000173611	SCAI	0.359612	0.0212503	0.719138	0.0562012	0.0584062	5.37504e-06	1.64936e-05	32	37	37	C2	Endocrine. thyroid (GTEx)	PrediXcan	0.992944	thyroid	0.999981
5063	ENSG00000116667	C1orf21	0.359495	0.0307569	0.719225	0.0158869	0.0282319	0.00177549	0.00425893	5	6	6	C2	Endocrine. thyroid (GTEx)	PrediXcan	0.992944	thyroid	0.999981
5064	ENSG00000131941	RHPN2	-0.359471	-0.015245	0.719242	0.0931081	0.068529	1.25475e-06	4.09432e-06	101	125	125	C2	Endocrine. thyroid (GTEx)	PrediXcan	0.992944	thyroid	0.999981
5065	ENSG00000198848	CES1	-0.358923	-0.0106421	0.719653	0.139141	0.283103	1.19674e-27	1.49444e-26	23	29	29	C2	Endocrine. thyroid (GTEx)	PrediXcan	0.992944	thyroid	0.999981
5066	ENSG00000168434	COG7	0.3589	0.0318053	0.71967	0.00825244	0.0112467	0.0552026	0.110856	6	8	8	C2	Endocrine. thyroid (GTEx)	PrediXcan	0.992944	thyroid	0.999981
5067	ENSG00000116883	AL591845.1	-0.358885	-0.0126637	0.719681	0.124764	0.313418	4.08325e-30	5.84973e-29	73	86	86	C2	Endocrine. thyroid (GTEx)	PrediXcan	0.992944	thyroid	0.999981
5068	ENSG00000272732	AC004982.1	0.358875	0.0226347	0.719689	0.0400477	0.195432	1.11945e-17	8.20756e-17	14	20	20	C2	Endocrine. thyroid (GTEx)	PrediXcan	0.992944	thyroid	0.999981
5069	ENSG00000267121	AC008105.3	-0.35867	-0.0381709	0.719842	0.00923557	0.0124405	0.0415408	0.084918	7	9	9	C2	Endocrine. thyroid (GTEx)	PrediXcan	0.992944	thyroid	0.999981
5070	ENSG00000066056	TIE1	0.357976	0.0207933	0.720362	0.0389076	0.095052	8.23873e-09	3.27841e-08	24	31	31	C2	Endocrine. thyroid (GTEx)	PrediXcan	0.992944	thyroid	0.999981
5071	ENSG00000141933	TPGS1	0.35782	0.036677	0.720478	0.00869592	0.102037	2.42422e-09	1.00282e-08	8	12	12	C2	Endocrine. thyroid (GTEx)	PrediXcan	0.992944	thyroid	0.999981
5072	ENSG00000196150	ZNF250	-0.357631	-0.0197345	0.72062	0.0368651	0.105967	1.03543e-09	4.41626e-09	25	33	33	C2	Endocrine. thyroid (GTEx)	PrediXcan	0.992944	thyroid	0.999981
5073	ENSG00000115159	GPD2	-0.357529	-0.0162186	0.720696	0.0292167	0.0555207	1.4182e-05	4.18678e-05	48	53	53	C2	Endocrine. thyroid (GTEx)	PrediXcan	0.992944	thyroid	0.999981
5074	ENSG00000167637	ZNF283	0.357496	0.0186028	0.72072	0.0462995	0.195958	1.04623e-18	8.16185e-18	33	47	47	C2	Endocrine. thyroid (GTEx)	PrediXcan	0.992944	thyroid	0.999981
5075	ENSG00000165912	PACSIN3	0.357446	0.0146836	0.720758	0.0619063	0.186513	6.2479e-17	4.37478e-16	29	35	35	C2	Endocrine. thyroid (GTEx)	PrediXcan	0.992944	thyroid	0.999981
5076	ENSG00000169738	DCXR	0.357356	0.00567261	0.720826	0.218359	0.46068	1.03349e-50	3.73201e-49	45	59	59	C2	Endocrine. thyroid (GTEx)	PrediXcan	0.992944	thyroid	0.999981
5077	ENSG00000106819	ASPN	-0.3573	-0.0261472	0.720867	0.0211172	0.0116043	0.0501409	0.101316	30	34	34	C2	Endocrine. thyroid (GTEx)	PrediXcan	0.992944	thyroid	0.999981
5078	ENSG00000136930	PSMB7	-0.357043	-0.0119625	0.721059	0.101528	0.156634	3.0394e-14	1.7923e-13	52	65	65	C2	Endocrine. thyroid (GTEx)	PrediXcan	0.992944	thyroid	0.999981
5079	ENSG00000183186	C2CD4C	-0.356951	-0.0134474	0.721129	0.139411	0.183032	2.84625e-17	2.03671e-16	26	34	34	C2	Endocrine. thyroid (GTEx)	PrediXcan	0.992944	thyroid	0.999981
5080	ENSG00000120451	SNX19	-0.356871	-0.00666863	0.721188	0.329043	0.658896	1.11132e-92	2.78048e-90	43	51	51	C2	Endocrine. thyroid (GTEx)	PrediXcan	0.992944	thyroid	0.999981
5081	ENSG00000238105	GOLGA2P5	0.356805	0.0102509	0.721238	0.105785	0.217369	6.6159e-20	5.48169e-19	21	24	24	C2	Endocrine. thyroid (GTEx)	PrediXcan	0.992944	thyroid	0.999981
5082	ENSG00000185052	SLC24A3	0.356795	0.0546262	0.721245	0.00340484	0.0734665	4.38996e-07	1.498e-06	3	4	4	C2	Endocrine. thyroid (GTEx)	PrediXcan	0.992944	thyroid	0.999981
5083	ENSG00000140279	DUOX2	0.356665	0.0576221	0.721342	0.0268003	0.0175529	0.015926	0.0345043	22	27	27	C2	Endocrine. thyroid (GTEx)	PrediXcan	0.992944	thyroid	0.999981
5084	ENSG00000054116	TRAPPC3	0.356636	0.0169582	0.721364	0.0539632	0.0678647	1.25666e-06	4.09945e-06	50	63	63	C2	Endocrine. thyroid (GTEx)	PrediXcan	0.992944	thyroid	0.999981
5085	ENSG00000119977	TCTN3	-0.356238	-0.0151241	0.721662	0.0541995	0.125499	1.47471e-11	7.25245e-11	32	38	38	C2	Endocrine. thyroid (GTEx)	PrediXcan	0.992944	thyroid	0.999981
5086	ENSG00000152061	RABGAP1L	0.356055	0.0142754	0.721799	0.0753325	0.141361	1.01281e-12	5.38331e-12	67	85	85	C2	Endocrine. thyroid (GTEx)	PrediXcan	0.992944	thyroid	0.999981
5087	ENSG00000187954	CYHR1	-0.356046	-0.0147774	0.721806	0.0813189	0.15772	2.1968e-14	1.30477e-13	41	54	54	C2	Endocrine. thyroid (GTEx)	PrediXcan	0.992944	thyroid	0.999981
5088	ENSG00000169609	C15orf40	0.356006	0.01182	0.721836	0.0699982	0.17858	4.57752e-16	3.0361e-15	23	28	28	C2	Endocrine. thyroid (GTEx)	PrediXcan	0.992944	thyroid	0.999981
5089	ENSG00000165102	HGSNAT	-0.355742	-0.0280458	0.722034	0.0168096	0.0626324	2.50031e-06	7.93294e-06	19	25	25	C2	Endocrine. thyroid (GTEx)	PrediXcan	0.992944	thyroid	0.999981
5090	ENSG00000106078	COBL	-0.355738	-0.0278612	0.722037	0.0205915	0.0995139	3.45419e-09	1.41374e-08	10	17	17	C2	Endocrine. thyroid (GTEx)	PrediXcan	0.992944	thyroid	0.999981
5091	ENSG00000136243	NUPL2	-0.355512	-0.0187166	0.722206	0.037953	0.126917	1.6141e-11	7.90188e-11	20	27	27	C2	Endocrine. thyroid (GTEx)	PrediXcan	0.992944	thyroid	0.999981
5092	ENSG00000186446	ZNF501	-0.355112	-0.01583	0.722505	0.0646455	0.121572	5.1583e-11	2.42934e-10	14	17	17	C2	Endocrine. thyroid (GTEx)	PrediXcan	0.992944	thyroid	0.999981
5093	ENSG00000174684	B4GAT1	-0.354942	-0.0286006	0.722633	0.0215049	0.0669749	1.61646e-06	5.21847e-06	10	13	13	C2	Endocrine. thyroid (GTEx)	PrediXcan	0.992944	thyroid	0.999981
5094	ENSG00000111450	STX2	0.354764	0.00748906	0.722767	0.268557	0.516645	4.46898e-62	2.52479e-60	60	68	68	C2	Endocrine. thyroid (GTEx)	PrediXcan	0.992944	thyroid	0.999981
5095	ENSG00000066379	ZNRD1	-0.354716	-0.014137	0.722802	0.0749208	0.181997	1.03386e-16	7.13219e-16	152	181	181	C2	Endocrine. thyroid (GTEx)	PrediXcan	0.992944	thyroid	0.999981
5096	ENSG00000106477	CEP41	0.354623	0.0256555	0.722872	0.0371483	0.0652983	2.27718e-06	7.26117e-06	44	50	50	C2	Endocrine. thyroid (GTEx)	PrediXcan	0.992944	thyroid	0.999981
5097	ENSG00000135835	KIAA1614	-0.354534	-0.0226764	0.722939	0.0300453	0.0914688	1.48142e-08	5.77682e-08	17	19	19	C2	Endocrine. thyroid (GTEx)	PrediXcan	0.992944	thyroid	0.999981
5098	ENSG00000149527	PLCH2	-0.354531	-0.0148194	0.722941	0.0814025	0.20237	3.40536e-18	2.56657e-17	34	39	39	C2	Endocrine. thyroid (GTEx)	PrediXcan	0.992944	thyroid	0.999981
5099	ENSG00000178425	NT5DC1	0.354164	0.0155059	0.723216	0.0750316	0.120667	5.62263e-11	2.64269e-10	48	53	53	C2	Endocrine. thyroid (GTEx)	PrediXcan	0.992944	thyroid	0.999981
5100	ENSG00000253106	AC090198.1	-0.354092	-0.065378	0.72327	0.00324514	0.0141825	0.0306802	0.0640626	7	8	8	C2	Endocrine. thyroid (GTEx)	PrediXcan	0.992944	thyroid	0.999981
5101	ENSG00000197150	ABCB8	0.354086	0.0122134	0.723274	0.111194	0.238896	1.65278e-22	1.58177e-21	29	37	37	C2	Endocrine. thyroid (GTEx)	PrediXcan	0.992944	thyroid	0.999981
5102	ENSG00000204618	RNF39	0.353929	0.0102882	0.723392	0.0969568	0.165197	4.98888e-15	3.09289e-14	188	224	224	C2	Endocrine. thyroid (GTEx)	PrediXcan	0.992944	thyroid	0.999981
5103	ENSG00000050405	LIMA1	-0.353688	-0.016389	0.723572	0.0963336	0.113714	3.00622e-10	1.34355e-09	63	77	77	C2	Endocrine. thyroid (GTEx)	PrediXcan	0.992944	thyroid	0.999981
5104	ENSG00000273344	PAXIP1-AS1	-0.353684	-0.0155742	0.723576	0.0935475	0.169743	8.04642e-16	5.24364e-15	29	34	34	C2	Endocrine. thyroid (GTEx)	PrediXcan	0.992944	thyroid	0.999981
5105	ENSG00000109743	BST1	-0.353538	-0.0252331	0.723685	0.0222119	0.0622314	2.6615e-06	8.43098e-06	30	35	35	C2	Endocrine. thyroid (GTEx)	PrediXcan	0.992944	thyroid	0.999981
5106	ENSG00000101407	TTI1	0.353414	0.00726023	0.723778	0.287521	0.410891	1.99595e-42	4.79679e-41	65	74	74	C2	Endocrine. thyroid (GTEx)	PrediXcan	0.992944	thyroid	0.999981
5107	ENSG00000141480	ARRB2	-0.353239	-0.0378078	0.723909	0.0113175	0.0359251	0.00052332	0.00131922	20	21	21	C2	Endocrine. thyroid (GTEx)	PrediXcan	0.992944	thyroid	0.999981
5108	ENSG00000088256	GNA11	0.353119	0.0348572	0.723999	0.022467	0.0472974	5.47399e-05	0.000152994	15	19	19	C2	Endocrine. thyroid (GTEx)	PrediXcan	0.992944	thyroid	0.999981
5109	ENSG00000204469	PRRC2A	-0.352888	-0.0286623	0.724172	0.0168416	0.0447886	9.8456e-05	0.000267442	14	14	14	C2	Endocrine. thyroid (GTEx)	PrediXcan	0.992944	thyroid	0.999981
5110	ENSG00000153815	CMIP	0.352593	0.030289	0.724394	0.0196384	0.0504875	3.54835e-05	0.000100946	14	16	16	C2	Endocrine. thyroid (GTEx)	PrediXcan	0.992944	thyroid	0.999981
5111	ENSG00000196655	TRAPPC4	0.352551	0.00698105	0.724425	0.293301	0.424396	8.9404e-46	2.52548e-44	21	22	22	C2	Endocrine. thyroid (GTEx)	PrediXcan	0.992944	thyroid	0.999981
5112	ENSG00000183287	CCBE1	-0.35234	-0.0348331	0.724583	0.0153599	0.0453795	0.000102591	0.000277813	22	26	26	C2	Endocrine. thyroid (GTEx)	PrediXcan	0.992944	thyroid	0.999981
5113	ENSG00000105254	TBCB	0.352056	0.0214697	0.724796	0.0350401	0.0444482	0.000102957	0.000278749	40	45	45	C2	Endocrine. thyroid (GTEx)	PrediXcan	0.992944	thyroid	0.999981
5114	ENSG00000107798	LIPA	-0.351667	-0.0146796	0.725088	0.0671069	0.130984	3.87134e-12	1.98323e-11	41	44	44	C2	Endocrine. thyroid (GTEx)	PrediXcan	0.992944	thyroid	0.999981
5115	ENSG00000115687	PASK	-0.351462	-0.00965124	0.725242	0.127608	0.254653	1.16076e-23	1.18451e-22	59	67	67	C2	Endocrine. thyroid (GTEx)	PrediXcan	0.992944	thyroid	0.999981
5116	ENSG00000172716	SLFN11	0.351317	0.00700059	0.725351	0.30934	0.40635	3.05622e-42	7.25775e-41	32	39	39	C2	Endocrine. thyroid (GTEx)	PrediXcan	0.992944	thyroid	0.999981
5117	ENSG00000131778	CHD1L	-0.351165	-0.0136324	0.725465	0.109291	0.254508	1.12394e-23	1.14862e-22	93	106	106	C2	Endocrine. thyroid (GTEx)	PrediXcan	0.992944	thyroid	0.999981
5118	ENSG00000167034	NKX3-1	-0.350847	-0.0382943	0.725703	0.0118833	0.0181411	0.0143848	0.03133	18	21	21	C2	Endocrine. thyroid (GTEx)	PrediXcan	0.992944	thyroid	0.999981
5119	ENSG00000167315	ACAA2	-0.350721	-0.0342821	0.725797	0.0114037	0.117383	1.091e-10	5.03158e-10	13	21	21	C2	Endocrine. thyroid (GTEx)	PrediXcan	0.992944	thyroid	0.999981
5120	ENSG00000095713	CRTAC1	0.350548	0.0121625	0.725928	0.137519	0.14733	2.52264e-13	1.39924e-12	88	105	105	C2	Endocrine. thyroid (GTEx)	PrediXcan	0.992944	thyroid	0.999981
5121	ENSG00000133256	PDE6B	-0.350309	-0.0146946	0.726107	0.0826406	0.0637492	2.98577e-06	9.40927e-06	65	84	84	C2	Endocrine. thyroid (GTEx)	PrediXcan	0.992944	thyroid	0.999981
5122	ENSG00000125901	MRPS26	0.350202	0.037116	0.726187	0.0130392	0.0318253	0.00106512	0.00261311	21	28	28	C2	Endocrine. thyroid (GTEx)	PrediXcan	0.992944	thyroid	0.999981
5123	ENSG00000100814	CCNB1IP1	0.350194	0.0672328	0.726193	0.00323828	0.0143414	0.029498	0.0617691	10	13	13	C2	Endocrine. thyroid (GTEx)	PrediXcan	0.992944	thyroid	0.999981
5124	ENSG00000108592	FTSJ3	-0.350171	-0.00748248	0.72621	0.257008	0.565331	1.33995e-69	1.0728e-67	93	128	128	C2	Endocrine. thyroid (GTEx)	PrediXcan	0.992944	thyroid	0.999981
5125	ENSG00000155380	SLC16A1	-0.35007	-0.0499768	0.726286	0.00665502	0.0516436	3.21805e-05	9.19089e-05	3	3	3	C2	Endocrine. thyroid (GTEx)	PrediXcan	0.992944	thyroid	0.999981
5126	ENSG00000168389	MFSD2A	-0.349992	-0.0354668	0.726344	0.0152255	0.0538549	1.76217e-05	5.14906e-05	7	8	8	C2	Endocrine. thyroid (GTEx)	PrediXcan	0.992944	thyroid	0.999981
5127	ENSG00000270172	RP5-1024G6.8	0.349982	0.0300394	0.726352	0.017261	0.47909	9.94592e-54	4.02752e-52	31	36	36	C2	Endocrine. thyroid (GTEx)	PrediXcan	0.992944	thyroid	0.999981
5128	ENSG00000169991	IFFO2	0.349937	0.0244168	0.726386	0.0273781	0.0623645	2.70962e-06	8.57567e-06	29	34	34	C2	Endocrine. thyroid (GTEx)	PrediXcan	0.992944	thyroid	0.999981
5129	ENSG00000185885	IFITM1	-0.349896	-0.0240455	0.726417	0.0249071	0.0526499	2.00402e-05	5.83144e-05	12	14	14	C2	Endocrine. thyroid (GTEx)	PrediXcan	0.992944	thyroid	0.999981
5130	ENSG00000120662	MTRF1	-0.349814	-0.0278861	0.726478	0.0130203	0.0275514	0.00248459	0.00587835	27	39	39	C2	Endocrine. thyroid (GTEx)	PrediXcan	0.992944	thyroid	0.999981
5131	ENSG00000177963	RIC8A	0.349708	0.0132232	0.726558	0.0911727	0.178727	3.94135e-16	2.62588e-15	19	22	22	C2	Endocrine. thyroid (GTEx)	PrediXcan	0.992944	thyroid	0.999981
5132	ENSG00000198482	ZNF808	-0.349381	-0.0322382	0.726803	0.0132991	0.0140891	0.0318925	0.0664257	24	29	29	C2	Endocrine. thyroid (GTEx)	PrediXcan	0.992944	thyroid	0.999981
5133	ENSG00000109016	DHRS7B	0.349212	0.0317612	0.72693	0.0272199	0.0247675	0.00425975	0.00982766	41	53	53	C2	Endocrine. thyroid (GTEx)	PrediXcan	0.992944	thyroid	0.999981
5134	ENSG00000151208	DLG5	0.34911	0.00573305	0.727006	0.405242	0.623082	1.49076e-83	2.13132e-81	39	47	47	C2	Endocrine. thyroid (GTEx)	PrediXcan	0.992944	thyroid	0.999981
5135	ENSG00000180398	MCFD2	0.348301	0.00717267	0.727614	0.18281	0.252026	2.94093e-24	3.09815e-23	100	118	118	C2	Endocrine. thyroid (GTEx)	PrediXcan	0.992944	thyroid	0.999981
5136	ENSG00000160049	DFFA	-0.347797	-0.0211363	0.727992	0.033787	0.0639447	2.4132e-06	7.67045e-06	31	40	40	C2	Endocrine. thyroid (GTEx)	PrediXcan	0.992944	thyroid	0.999981
5137	ENSG00000005801	ZNF195	-0.34769	-0.0126268	0.728073	0.0808961	0.30955	3.38457e-30	4.87873e-29	24	33	33	C2	Endocrine. thyroid (GTEx)	PrediXcan	0.992944	thyroid	0.999981
5138	ENSG00000163703	CRELD1	-0.347225	-0.0374894	0.728422	0.0158937	0.0388905	0.000311931	0.000802805	47	60	60	C2	Endocrine. thyroid (GTEx)	PrediXcan	0.992944	thyroid	0.999981
5139	ENSG00000082497	SERTAD4	0.346758	0.0140226	0.728773	0.0951465	0.0738513	5.06125e-07	1.71786e-06	72	81	81	C2	Endocrine. thyroid (GTEx)	PrediXcan	0.992944	thyroid	0.999981
5140	ENSG00000115504	EHBP1	0.346581	0.0469649	0.728906	0.00830513	0.0168294	0.0188861	0.0405103	18	24	24	C2	Endocrine. thyroid (GTEx)	PrediXcan	0.992944	thyroid	0.999981
5141	ENSG00000197530	MIB2	0.346565	0.0303663	0.728918	0.018643	0.0663364	1.57944e-06	5.10251e-06	17	26	26	C2	Endocrine. thyroid (GTEx)	PrediXcan	0.992944	thyroid	0.999981
5142	ENSG00000248905	FMN1	-0.34654	-0.00781463	0.728937	0.210495	0.399887	5.2713e-41	1.19123e-39	49	59	59	C2	Endocrine. thyroid (GTEx)	PrediXcan	0.992944	thyroid	0.999981
5143	ENSG00000117595	IRF6	0.346532	0.0100432	0.728943	0.0494901	0.0164041	0.0201379	0.0430504	58	69	69	C2	Endocrine. thyroid (GTEx)	PrediXcan	0.992944	thyroid	0.999981
5144	ENSG00000101213	PTK6	-0.346507	-0.0402555	0.728962	0.0103937	0.0160027	0.021154	0.0451192	12	17	17	C2	Endocrine. thyroid (GTEx)	PrediXcan	0.992944	thyroid	0.999981
5145	ENSG00000132359	RAP1GAP2	-0.346441	-0.0099098	0.729011	0.113017	0.276155	6.89442e-27	8.26328e-26	17	20	20	C2	Endocrine. thyroid (GTEx)	PrediXcan	0.992944	thyroid	0.999981
5146	ENSG00000092964	DPYSL2	0.346179	0.0148192	0.729208	0.0505743	0.0885507	2.32871e-08	8.96856e-08	57	65	65	C2	Endocrine. thyroid (GTEx)	PrediXcan	0.992944	thyroid	0.999981
5147	ENSG00000113318	MSH3	-0.345598	-0.00778208	0.729645	0.189469	0.427113	3.12347e-45	8.59782e-44	74	91	91	C2	Endocrine. thyroid (GTEx)	PrediXcan	0.992944	thyroid	0.999981
5148	ENSG00000116729	WLS	0.345323	0.029159	0.729851	0.0175205	0.0798164	1.19845e-07	4.31326e-07	13	13	13	C2	Endocrine. thyroid (GTEx)	PrediXcan	0.992944	thyroid	0.999981
5149	ENSG00000090372	STRN4	-0.345258	-0.0115376	0.729901	0.0974048	0.23353	6.55036e-22	6.05789e-21	77	95	95	C2	Endocrine. thyroid (GTEx)	PrediXcan	0.992944	thyroid	0.999981
5150	ENSG00000109184	DCUN1D4	-0.34464	-0.0164391	0.730365	0.073969	0.128012	1.411e-11	6.94889e-11	43	53	53	C2	Endocrine. thyroid (GTEx)	PrediXcan	0.992944	thyroid	0.999981
5151	ENSG00000163945	UVSSA	-0.344517	-0.0161881	0.730458	0.102861	0.597271	9.49518e-77	1.03935e-74	37	52	52	C2	Endocrine. thyroid (GTEx)	PrediXcan	0.992944	thyroid	0.999981
5152	ENSG00000239887	C1orf226	-0.344478	-0.0337648	0.730487	0.0119841	0.0447974	0.00010944	0.000294878	17	19	19	C2	Endocrine. thyroid (GTEx)	PrediXcan	0.992944	thyroid	0.999981
5153	ENSG00000135503	ACVR1B	0.344285	0.0342398	0.730632	0.0106912	0.0481129	6.059e-05	0.000168572	4	4	4	C2	Endocrine. thyroid (GTEx)	PrediXcan	0.992944	thyroid	0.999981
5154	ENSG00000134697	GNL2	0.3441	0.0162672	0.730771	0.0597835	0.0709123	6.64471e-07	2.23205e-06	69	81	81	C2	Endocrine. thyroid (GTEx)	PrediXcan	0.992944	thyroid	0.999981
5155	ENSG00000167972	ABCA3	-0.344016	-0.0154425	0.730834	0.0141426	0.0548884	1.27549e-05	3.7846e-05	11	15	15	C2	Endocrine. thyroid (GTEx)	PrediXcan	0.992944	thyroid	0.999981
5156	ENSG00000204396	VWA7	0.344	0.0218548	0.730847	0.0375573	0.0685222	1.2548e-06	4.09432e-06	41	51	51	C2	Endocrine. thyroid (GTEx)	PrediXcan	0.992944	thyroid	0.999981
5157	ENSG00000174943	KCTD13	0.343977	0.0732299	0.730863	0.00668111	0.032252	0.000979054	0.00241039	9	9	9	C2	Endocrine. thyroid (GTEx)	PrediXcan	0.992944	thyroid	0.999981
5158	ENSG00000197083	ZNF300P1	-0.343589	-0.00622051	0.731155	0.30254	0.56771	5.10068e-71	4.52314e-69	61	71	71	C2	Endocrine. thyroid (GTEx)	PrediXcan	0.992944	thyroid	0.999981
5159	ENSG00000187068	C3orf70	0.343488	0.0414422	0.731232	0.0186225	0.0366671	0.000404134	0.00103004	17	20	20	C2	Endocrine. thyroid (GTEx)	PrediXcan	0.992944	thyroid	0.999981
5160	ENSG00000188033	ZNF490	0.343346	0.023114	0.731338	0.0275895	0.068895	9.1507e-07	3.02812e-06	20	28	28	C2	Endocrine. thyroid (GTEx)	PrediXcan	0.992944	thyroid	0.999981
5161	ENSG00000148143	ZNF462	0.343064	0.00721883	0.73155	0.23902	0.371585	1.44081e-37	2.8675e-36	35	39	39	C2	Endocrine. thyroid (GTEx)	PrediXcan	0.992944	thyroid	0.999981
5162	ENSG00000156261	CCT8	0.342957	0.00875	0.731631	0.156911	0.270854	2.53316e-26	2.94784e-25	18	24	24	C2	Endocrine. thyroid (GTEx)	PrediXcan	0.992944	thyroid	0.999981
5163	ENSG00000003756	RBM5	0.342183	0.0189526	0.732213	0.0256144	0.0569413	1.13194e-05	3.37583e-05	28	36	36	C2	Endocrine. thyroid (GTEx)	PrediXcan	0.992944	thyroid	0.999981
5164	ENSG00000246090	AP002026.1	0.342029	0.0134394	0.732329	0.091967	0.178476	4.78772e-16	3.16867e-15	71	85	85	C2	Endocrine. thyroid (GTEx)	PrediXcan	0.992944	thyroid	0.999981
5165	ENSG00000152942	RAD17	0.342003	0.0109128	0.732349	0.140241	0.227936	9.01275e-22	8.28593e-21	29	42	42	C2	Endocrine. thyroid (GTEx)	PrediXcan	0.992944	thyroid	0.999981
5166	ENSG00000213965	NUDT19	0.341897	0.0180709	0.732428	0.0415676	0.172572	1.00072e-15	6.47926e-15	18	24	24	C2	Endocrine. thyroid (GTEx)	PrediXcan	0.992944	thyroid	0.999981
5167	ENSG00000136720	HS6ST1	0.3417	0.0116015	0.732577	0.0880608	0.0839562	7.159e-08	2.6306e-07	81	96	96	C2	Endocrine. thyroid (GTEx)	PrediXcan	0.992944	thyroid	0.999981
5168	ENSG00000128294	TPST2	-0.341073	-0.0273097	0.733049	0.0155904	0.158898	2.66524e-14	1.57697e-13	15	16	16	C2	Endocrine. thyroid (GTEx)	PrediXcan	0.992944	thyroid	0.999981
5169	ENSG00000114279	FGF12	0.341051	0.00796356	0.733066	0.131627	0.143261	5.97912e-13	3.22951e-12	67	82	82	C2	Endocrine. thyroid (GTEx)	PrediXcan	0.992944	thyroid	0.999981
5170	ENSG00000235944	ZNF815P	0.340814	0.0137276	0.733243	0.0964052	0.106122	8.38355e-10	3.60423e-09	51	67	67	C2	Endocrine. thyroid (GTEx)	PrediXcan	0.992944	thyroid	0.999981
5171	ENSG00000243302	AC018638.4	0.340792	0.00690814	0.73326	0.220087	0.480413	2.71821e-53	1.07889e-51	10	14	14	C2	Endocrine. thyroid (GTEx)	PrediXcan	0.992944	thyroid	0.999981
5172	ENSG00000141252	VPS53	0.340624	0.0063383	0.733386	0.343496	0.543491	3.22534e-66	2.25951e-64	41	54	54	C2	Endocrine. thyroid (GTEx)	PrediXcan	0.992944	thyroid	0.999981
5173	ENSG00000140265	ZSCAN29	0.33983	0.00332731	0.733985	0.115933	0.249237	3.44241e-23	3.42554e-22	52	64	64	C2	Endocrine. thyroid (GTEx)	PrediXcan	0.992944	thyroid	0.999981
5174	ENSG00000101161	PRPF6	0.33973	0.0390777	0.73406	0.00734178	0.0139615	0.0325947	0.0677876	19	22	22	C2	Endocrine. thyroid (GTEx)	PrediXcan	0.992944	thyroid	0.999981
5175	ENSG00000235652	AL356599.1	-0.339721	-0.00676343	0.734066	0.211604	0.337206	5.2453e-33	8.50601e-32	49	54	54	C2	Endocrine. thyroid (GTEx)	PrediXcan	0.992944	thyroid	0.999981
5176	ENSG00000129347	KRI1	0.339713	0.00769011	0.734073	0.215972	0.608421	7.15293e-79	8.42183e-77	18	25	25	C2	Endocrine. thyroid (GTEx)	PrediXcan	0.992944	thyroid	0.999981
5177	ENSG00000183506	PI4KAP2	-0.33964	-0.00879285	0.734128	0.299806	0.290237	5.79536e-28	7.32842e-27	114	164	164	C2	Endocrine. thyroid (GTEx)	PrediXcan	0.992944	thyroid	0.999981
5178	ENSG00000141956	PRDM15	0.338982	0.00830995	0.734623	0.191352	0.287564	5.0565e-29	6.75373e-28	50	65	65	C2	Endocrine. thyroid (GTEx)	PrediXcan	0.992944	thyroid	0.999981
5179	ENSG00000160145	KALRN	-0.33883	-0.00920409	0.734737	0.148911	0.331061	1.39662e-32	2.23635e-31	44	51	51	C2	Endocrine. thyroid (GTEx)	PrediXcan	0.992944	thyroid	0.999981
5180	ENSG00000066230	SLC9A3	-0.338474	-0.00590344	0.735006	0.397526	0.575736	9.96487e-74	9.62881e-72	32	40	40	C2	Endocrine. thyroid (GTEx)	PrediXcan	0.992944	thyroid	0.999981
5181	ENSG00000050165	DKK3	-0.338423	-0.0161328	0.735044	0.0499557	0.147826	2.78235e-13	1.53539e-12	8	9	9	C2	Endocrine. thyroid (GTEx)	PrediXcan	0.992944	thyroid	0.999981
5182	ENSG00000216937	CCDC7	-0.33808	-0.00662537	0.735303	0.158272	0.132578	4.94712e-12	2.52051e-11	164	200	200	C2	Endocrine. thyroid (GTEx)	PrediXcan	0.992944	thyroid	0.999981
5183	ENSG00000152359	POC5	0.337423	0.00782245	0.735798	0.20935	0.311769	9.17141e-31	1.35836e-29	52	59	59	C2	Endocrine. thyroid (GTEx)	PrediXcan	0.992944	thyroid	0.999981
5184	ENSG00000225138	SLC9A3-AS1	0.337191	0.0048021	0.735973	0.480585	0.639115	1.51687e-88	2.95179e-86	21	24	24	C2	Endocrine. thyroid (GTEx)	PrediXcan	0.992944	thyroid	0.999981
5185	ENSG00000145425	RPS3A	0.337152	0.042925	0.736003	0.00587563	0.0263743	0.00320693	0.00747751	12	14	14	C2	Endocrine. thyroid (GTEx)	PrediXcan	0.992944	thyroid	0.999981
5186	ENSG00000142173	COL6A2	-0.336954	-0.0157856	0.736152	0.0412881	0.0815835	9.33786e-08	3.39473e-07	34	42	42	C2	Endocrine. thyroid (GTEx)	PrediXcan	0.992944	thyroid	0.999981
5187	ENSG00000130038	CRACR2A	-0.336754	-0.00982269	0.736302	0.132312	0.109533	5.12801e-10	2.2509e-09	70	84	84	C2	Endocrine. thyroid (GTEx)	PrediXcan	0.992944	thyroid	0.999981
5188	ENSG00000142065	ZFP14	0.33675	0.0343506	0.736306	0.0154268	0.0344297	0.000553348	0.00139216	42	50	50	C2	Endocrine. thyroid (GTEx)	PrediXcan	0.992944	thyroid	0.999981
5189	ENSG00000163513	TGFBR2	-0.336523	-0.00943903	0.736476	0.0593767	0.0175458	0.0165101	0.0356871	63	79	79	C2	Endocrine. thyroid (GTEx)	PrediXcan	0.992944	thyroid	0.999981
5190	ENSG00000116984	MTR	0.336505	0.0303967	0.73649	0.0160192	0.012852	0.0390414	0.0802655	21	31	31	C2	Endocrine. thyroid (GTEx)	PrediXcan	0.992944	thyroid	0.999981
5191	ENSG00000104442	ARMC1	0.335923	0.0226306	0.736929	0.0218284	0.109243	3.67807e-10	1.63184e-09	63	91	91	C2	Endocrine. thyroid (GTEx)	PrediXcan	0.992944	thyroid	0.999981
5192	ENSG00000112218	GPR63	-0.335866	-0.0132704	0.736972	0.0875896	0.16155	1.92231e-14	1.14757e-13	38	44	44	C2	Endocrine. thyroid (GTEx)	PrediXcan	0.992944	thyroid	0.999981
5193	ENSG00000123643	SLC36A1	0.335727	0.00829241	0.737077	0.193528	0.493984	1.09164e-55	4.6631e-54	27	38	38	C2	Endocrine. thyroid (GTEx)	PrediXcan	0.992944	thyroid	0.999981
5194	ENSG00000041988	THAP3	-0.335443	-0.0174256	0.737291	0.0253336	0.0555129	1.20394e-05	3.57988e-05	12	15	15	C2	Endocrine. thyroid (GTEx)	PrediXcan	0.992944	thyroid	0.999981
5195	ENSG00000148690	FRA10AC1	-0.335399	-0.0115594	0.737324	0.165581	0.213119	1.41572e-19	1.15324e-18	69	89	89	C2	Endocrine. thyroid (GTEx)	PrediXcan	0.992944	thyroid	0.999981
5196	ENSG00000232229	LINC00865	0.335328	0.00625433	0.737377	0.281394	0.42836	4.44102e-47	1.32109e-45	44	50	50	C2	Endocrine. thyroid (GTEx)	PrediXcan	0.992944	thyroid	0.999981
5197	ENSG00000129467	ADCY4	-0.335214	-0.017454	0.737464	0.0550082	0.236254	6.75787e-22	6.23745e-21	21	24	24	C2	Endocrine. thyroid (GTEx)	PrediXcan	0.992944	thyroid	0.999981
5198	ENSG00000132823	OSER1	0.335152	0.0130641	0.737511	0.0829559	0.209143	5.32278e-19	4.23015e-18	23	28	28	C2	Endocrine. thyroid (GTEx)	PrediXcan	0.992944	thyroid	0.999981
5199	ENSG00000071246	VASH1	-0.335101	-0.0190055	0.737549	0.0332373	0.216486	1.57819e-20	1.35573e-19	39	56	56	C2	Endocrine. thyroid (GTEx)	PrediXcan	0.992944	thyroid	0.999981
5200	ENSG00000196154	S100A4	-0.334976	-0.055609	0.737644	0.00633592	0.0298594	0.00156262	0.00376832	4	6	6	C2	Endocrine. thyroid (GTEx)	PrediXcan	0.992944	thyroid	0.999981
5201	ENSG00000116857	TMEM9	0.334743	0.00752059	0.737819	0.218018	0.48506	9.06123e-55	3.74504e-53	19	25	25	C2	Endocrine. thyroid (GTEx)	PrediXcan	0.992944	thyroid	0.999981
5202	ENSG00000161958	FGF11	-0.334546	-0.0230186	0.737967	0.0214016	0.068589	1.02749e-06	3.37781e-06	23	27	27	C2	Endocrine. thyroid (GTEx)	PrediXcan	0.992944	thyroid	0.999981
5203	ENSG00000130649	CYP2E1	0.33405	0.0230172	0.738342	0.0622804	0.110327	5.25968e-10	2.30436e-09	39	53	53	C2	Endocrine. thyroid (GTEx)	PrediXcan	0.992944	thyroid	0.999981
5204	ENSG00000111816	FRK	0.33392	0.0223261	0.73844	0.0380449	0.0724697	6.50262e-07	2.18747e-06	49	56	56	C2	Endocrine. thyroid (GTEx)	PrediXcan	0.992944	thyroid	0.999981
5205	ENSG00000170322	NFRKB	0.333507	0.0136668	0.738752	0.0883711	0.13831	2.35543e-12	1.22139e-11	27	30	30	C2	Endocrine. thyroid (GTEx)	PrediXcan	0.992944	thyroid	0.999981
5206	ENSG00000119943	PYROXD2	-0.333463	-0.00672105	0.738784	0.307407	0.533856	2.93091e-63	1.76244e-61	53	63	63	C2	Endocrine. thyroid (GTEx)	PrediXcan	0.992944	thyroid	0.999981
5207	ENSG00000135272	MDFIC	-0.333354	-0.0536925	0.738867	0.00622388	0.019816	0.00989208	0.0219962	14	18	18	C2	Endocrine. thyroid (GTEx)	PrediXcan	0.992944	thyroid	0.999981
5208	ENSG00000158042	MRPL17	-0.33328	-0.0276974	0.738923	0.0159372	0.106533	9.30516e-10	3.98212e-09	9	11	11	C2	Endocrine. thyroid (GTEx)	PrediXcan	0.992944	thyroid	0.999981
5209	ENSG00000006625	GGCT	0.333196	0.0120773	0.738987	0.0809755	0.10802	5.84077e-10	2.55097e-09	68	83	83	C2	Endocrine. thyroid (GTEx)	PrediXcan	0.992944	thyroid	0.999981
5210	ENSG00000114054	PCCB	-0.332992	-0.0136724	0.739141	0.0686702	0.181888	2.41759e-17	1.73974e-16	15	20	20	C2	Endocrine. thyroid (GTEx)	PrediXcan	0.992944	thyroid	0.999981
5211	ENSG00000060982	BCAT1	-0.332802	-0.00393167	0.739284	0.207802	0.301218	6.33759e-29	8.44068e-28	80	100	100	C2	Endocrine. thyroid (GTEx)	PrediXcan	0.992944	thyroid	0.999981
5212	ENSG00000180543	TSPYL5	-0.332703	-0.0147426	0.739359	0.0524889	0.172004	5.77548e-16	3.80086e-15	8	10	10	C2	Endocrine. thyroid (GTEx)	PrediXcan	0.992944	thyroid	0.999981
5213	ENSG00000196152	ZNF79	0.332497	0.0134885	0.739514	0.0714638	0.236235	1.22078e-21	1.1114e-20	32	49	49	C2	Endocrine. thyroid (GTEx)	PrediXcan	0.992944	thyroid	0.999981
5214	ENSG00000213445	SIPA1	0.332315	0.0531465	0.739651	0.00470699	0.0125408	0.0422484	0.0862639	4	4	4	C2	Endocrine. thyroid (GTEx)	PrediXcan	0.992944	thyroid	0.999981
5215	ENSG00000148719	DNAJB12	0.332257	0.0172532	0.739695	0.058448	0.242402	5.59778e-23	5.49233e-22	12	18	18	C2	Endocrine. thyroid (GTEx)	PrediXcan	0.992944	thyroid	0.999981
5216	ENSG00000107890	ANKRD26	-0.332238	-0.0142647	0.73971	0.0782238	0.0863147	4.0562e-08	1.52731e-07	68	86	86	C2	Endocrine. thyroid (GTEx)	PrediXcan	0.992944	thyroid	0.999981
5217	ENSG00000167895	TMC8	0.332056	0.0290641	0.739847	0.0224337	0.0857441	4.54836e-08	1.70166e-07	3	3	3	C2	Endocrine. thyroid (GTEx)	PrediXcan	0.992944	thyroid	0.999981
5218	ENSG00000089335	ZNF302	0.332025	0.00694264	0.73987	0.31069	0.416887	2.08561e-43	5.24624e-42	126	155	155	C2	Endocrine. thyroid (GTEx)	PrediXcan	0.992944	thyroid	0.999981
5219	ENSG00000131845	ZNF304	-0.332005	-0.0130631	0.739885	0.0674386	0.266304	7.76224e-26	8.82766e-25	22	25	25	C2	Endocrine. thyroid (GTEx)	PrediXcan	0.992944	thyroid	0.999981
5220	ENSG00000125835	SNRPB	0.331991	0.0219242	0.739896	0.0369975	0.0948696	7.30217e-09	2.9215e-08	21	25	25	C2	Endocrine. thyroid (GTEx)	PrediXcan	0.992944	thyroid	0.999981
5221	ENSG00000175287	PHYHD1	0.331966	0.0104375	0.739915	0.130228	0.273856	1.92532e-26	2.26116e-25	34	45	45	C2	Endocrine. thyroid (GTEx)	PrediXcan	0.992944	thyroid	0.999981
5222	ENSG00000103184	SEC14L5	0.331539	0.00554499	0.740237	0.0595701	0.0682489	1.56122e-06	5.04598e-06	50	63	63	C2	Endocrine. thyroid (GTEx)	PrediXcan	0.992944	thyroid	0.999981
5223	ENSG00000103479	RBL2	0.331493	0.00665163	0.740272	0.253014	0.653008	4.26204e-92	1.04764e-89	42	59	59	C2	Endocrine. thyroid (GTEx)	PrediXcan	0.992944	thyroid	0.999981
5224	ENSG00000104805	NUCB1	-0.331101	-0.0593453	0.740568	0.00403509	0.01642	0.0166001	0.0358593	3	3	3	C2	Endocrine. thyroid (GTEx)	PrediXcan	0.992944	thyroid	0.999981
5225	ENSG00000143036	SLC44A3	0.331035	0.0121195	0.740618	0.122644	0.258291	1.34931e-24	1.44756e-23	62	74	74	C2	Endocrine. thyroid (GTEx)	PrediXcan	0.992944	thyroid	0.999981
5226	ENSG00000006747	SCIN	0.330842	0.00700776	0.740764	0.27636	0.369139	2.55094e-37	5.01279e-36	90	108	108	C2	Endocrine. thyroid (GTEx)	PrediXcan	0.992944	thyroid	0.999981
5227	ENSG00000043514	TRIT1	-0.330806	-0.0116961	0.740791	0.0924026	0.215796	5.77495e-20	4.80195e-19	44	53	53	C2	Endocrine. thyroid (GTEx)	PrediXcan	0.992944	thyroid	0.999981
5228	ENSG00000155367	PPM1J	-0.330696	-0.00846611	0.740874	0.11678	0.173403	3.50199e-16	2.34207e-15	18	19	19	C2	Endocrine. thyroid (GTEx)	PrediXcan	0.992944	thyroid	0.999981
5229	ENSG00000080345	RIF1	-0.330566	-0.0113357	0.740973	0.0782181	0.0322181	0.000901509	0.00222534	48	56	56	C2	Endocrine. thyroid (GTEx)	PrediXcan	0.992944	thyroid	0.999981
5230	ENSG00000135698	MPHOSPH6	0.330445	0.030253	0.741064	0.0298273	0.286856	3.05227e-27	3.74149e-26	30	49	49	C2	Endocrine. thyroid (GTEx)	PrediXcan	0.992944	thyroid	0.999981
5231	ENSG00000125246	CLYBL	0.330411	0.0127277	0.741089	0.0527684	0.168551	2.26089e-15	1.43142e-14	46	60	60	C2	Endocrine. thyroid (GTEx)	PrediXcan	0.992944	thyroid	0.999981
5232	ENSG00000197841	ZNF181	-0.330292	-0.00595406	0.74118	0.351352	0.399304	2.54019e-41	5.80598e-40	78	84	84	C2	Endocrine. thyroid (GTEx)	PrediXcan	0.992944	thyroid	0.999981
5233	ENSG00000159433	STARD9	-0.330195	-0.0267748	0.741253	0.0357141	0.0241409	0.00456744	0.0105081	26	31	31	C2	Endocrine. thyroid (GTEx)	PrediXcan	0.992944	thyroid	0.999981
5234	ENSG00000213073	AL353625.1	-0.330036	-0.0220724	0.741373	0.0232176	0.0581808	8.32279e-06	2.50829e-05	18	21	21	C2	Endocrine. thyroid (GTEx)	PrediXcan	0.992944	thyroid	0.999981
5235	ENSG00000247828	TMEM161B-AS1	0.329884	0.0115245	0.741487	0.0962308	0.234592	1.23915e-21	1.12665e-20	54	70	70	C2	Endocrine. thyroid (GTEx)	PrediXcan	0.992944	thyroid	0.999981
5236	ENSG00000165238	WNK2	0.329636	0.013741	0.741675	0.0824202	0.177631	5.10041e-16	3.37243e-15	34	38	38	C2	Endocrine. thyroid (GTEx)	PrediXcan	0.992944	thyroid	0.999981
5237	ENSG00000152760	TCTEX1D1	-0.329621	-0.018236	0.741687	0.0196168	0.0504022	2.75888e-05	7.92753e-05	22	29	29	C2	Endocrine. thyroid (GTEx)	PrediXcan	0.992944	thyroid	0.999981
5238	ENSG00000139684	ESD	0.329512	0.036502	0.741769	0.0402374	0.0705678	6.36386e-07	2.14234e-06	39	50	50	C2	Endocrine. thyroid (GTEx)	PrediXcan	0.992944	thyroid	0.999981
5239	ENSG00000077238	IL4R	-0.329359	-0.0244283	0.741884	0.0231531	0.0381047	0.000341162	0.000874501	38	45	45	C2	Endocrine. thyroid (GTEx)	PrediXcan	0.992944	thyroid	0.999981
5240	ENSG00000100376	FAM118A	0.329205	0.00841217	0.742001	0.156186	0.699926	1.53796e-105	9.79473e-103	39	54	54	C2	Endocrine. thyroid (GTEx)	PrediXcan	0.992944	thyroid	0.999981
5241	ENSG00000172992	DCAKD	0.328916	0.00870992	0.742219	0.21	0.365036	1.4212e-36	2.68362e-35	48	59	59	C2	Endocrine. thyroid (GTEx)	PrediXcan	0.992944	thyroid	0.999981
5242	ENSG00000134504	KCTD1	0.328702	0.00968645	0.742381	0.164687	0.357704	1.91866e-35	3.45977e-34	37	45	45	C2	Endocrine. thyroid (GTEx)	PrediXcan	0.992944	thyroid	0.999981
5243	ENSG00000176170	SPHK1	0.328485	0.0341809	0.742545	0.0161315	0.0375796	0.000361922	0.000925683	14	20	20	C2	Endocrine. thyroid (GTEx)	PrediXcan	0.992944	thyroid	0.999981
5244	ENSG00000196199	MPHOSPH8	-0.328144	-0.0178655	0.742802	0.0386592	0.0889865	1.64385e-08	6.39422e-08	51	76	76	C2	Endocrine. thyroid (GTEx)	PrediXcan	0.992944	thyroid	0.999981
5245	ENSG00000104689	TNFRSF10A	-0.328143	-0.0140992	0.742804	0.0398002	0.0454168	9.2901e-05	0.000253237	52	60	60	C2	Endocrine. thyroid (GTEx)	PrediXcan	0.992944	thyroid	0.999981
5246	ENSG00000129562	DAD1	0.327973	0.0182382	0.742932	0.0397818	0.168761	1.08067e-15	6.98074e-15	12	15	15	C2	Endocrine. thyroid (GTEx)	PrediXcan	0.992944	thyroid	0.999981
5247	ENSG00000134444	KIAA1468	0.327957	0.0116601	0.742944	0.0879605	0.151471	1.55995e-13	8.82735e-13	50	55	55	C2	Endocrine. thyroid (GTEx)	PrediXcan	0.992944	thyroid	0.999981
5248	ENSG00000137767	SQOR	0.327946	0.028641	0.742952	0.0167487	0.038939	0.00030201	0.000778988	10	11	11	C2	Endocrine. thyroid (GTEx)	PrediXcan	0.992944	thyroid	0.999981
5249	ENSG00000261428	AC097461.1	0.327662	0.00986029	0.743167	0.126812	0.192381	1.25581e-17	9.19286e-17	54	69	69	C2	Endocrine. thyroid (GTEx)	PrediXcan	0.992944	thyroid	0.999981
5250	ENSG00000182512	GLRX5	0.32746	0.0102283	0.74332	0.131115	0.303576	6.39401e-29	8.50774e-28	39	48	48	C2	Endocrine. thyroid (GTEx)	PrediXcan	0.992944	thyroid	0.999981
5251	ENSG00000108064	TFAM	-0.327018	-0.0561684	0.743655	0.00558443	0.050813	2.2452e-05	6.50621e-05	19	29	29	C2	Endocrine. thyroid (GTEx)	PrediXcan	0.992944	thyroid	0.999981
5252	ENSG00000105879	CBLL1	-0.327017	-0.00596654	0.743655	0.18549	0.304138	8.92924e-30	1.25108e-28	29	35	35	C2	Endocrine. thyroid (GTEx)	PrediXcan	0.992944	thyroid	0.999981
5253	ENSG00000104731	KLHDC4	-0.32666	-0.0164284	0.743925	0.0714493	0.360858	1.66766e-36	3.14054e-35	49	67	67	C2	Endocrine. thyroid (GTEx)	PrediXcan	0.992944	thyroid	0.999981
5254	ENSG00000125898	FAM110A	0.326637	0.0253441	0.743943	0.0232881	0.0207988	0.00846632	0.0189916	19	25	25	C2	Endocrine. thyroid (GTEx)	PrediXcan	0.992944	thyroid	0.999981
5255	ENSG00000099385	BCL7C	0.326095	0.0163179	0.744353	0.0100258	0.0125844	0.0425912	0.0869257	12	18	18	C2	Endocrine. thyroid (GTEx)	PrediXcan	0.992944	thyroid	0.999981
5256	ENSG00000119471	HSDL2	-0.32582	-0.017433	0.744561	0.038704	0.0936855	6.56617e-09	2.63606e-08	10	10	10	C2	Endocrine. thyroid (GTEx)	PrediXcan	0.992944	thyroid	0.999981
5257	ENSG00000168824	HGNC:18790	-0.32571	-0.0257698	0.744644	0.0126819	0.072126	5.61206e-07	1.89837e-06	9	12	12	C2	Endocrine. thyroid (GTEx)	PrediXcan	0.992944	thyroid	0.999981
5258	ENSG00000118096	IFT46	-0.325559	-0.0282789	0.744758	0.0338238	0.0505816	2.3219e-05	6.72014e-05	70	81	81	C2	Endocrine. thyroid (GTEx)	PrediXcan	0.992944	thyroid	0.999981
5259	ENSG00000112624	BICRAL	0.325493	0.0139725	0.744808	0.010245	0.0120163	0.0473747	0.0960033	32	45	45	C2	Endocrine. thyroid (GTEx)	PrediXcan	0.992944	thyroid	0.999981
5260	ENSG00000189190	ZNF600	0.325441	0.010233	0.744847	0.293851	0.481535	4.66923e-54	1.91288e-52	36	38	38	C2	Endocrine. thyroid (GTEx)	PrediXcan	0.992944	thyroid	0.999981
5261	ENSG00000126870	WDR60	-0.32516	-0.00586884	0.74506	0.314538	0.589793	6.70384e-75	6.70911e-73	26	30	30	C2	Endocrine. thyroid (GTEx)	PrediXcan	0.992944	thyroid	0.999981
5262	ENSG00000125447	GGA3	0.324682	0.0272064	0.745422	0.0164785	0.120427	3.10025e-11	1.49065e-10	15	21	21	C2	Endocrine. thyroid (GTEx)	PrediXcan	0.992944	thyroid	0.999981
5263	ENSG00000132740	IGHMBP2	-0.324657	-0.00778632	0.74544	0.185657	0.497536	4.60593e-56	1.99795e-54	46	58	58	C2	Endocrine. thyroid (GTEx)	PrediXcan	0.992944	thyroid	0.999981
5264	ENSG00000121716	PILRB	0.324641	0.00516952	0.745453	0.442918	0.702054	1.37282e-105	9.15936e-103	62	78	78	C2	Endocrine. thyroid (GTEx)	PrediXcan	0.992944	thyroid	0.999981
5265	ENSG00000177728	TMEM94	-0.324598	-0.0267206	0.745485	0.0211777	0.0739458	4.66858e-07	1.58881e-06	29	42	42	C2	Endocrine. thyroid (GTEx)	PrediXcan	0.992944	thyroid	0.999981
5266	ENSG00000058453	CROCC	0.324084	0.0110217	0.745874	0.117706	0.478676	1.50419e-53	6.03874e-52	84	111	111	C2	Endocrine. thyroid (GTEx)	PrediXcan	0.992944	thyroid	0.999981
5267	ENSG00000146469	VIP	-0.324073	-0.0109843	0.745882	0.0215228	0.0657389	2.44252e-06	7.76011e-06	32	41	41	C2	Endocrine. thyroid (GTEx)	PrediXcan	0.992944	thyroid	0.999981
5268	ENSG00000143416	SELENBP1	0.324019	0.00817576	0.745923	0.212415	0.449393	8.62036e-50	2.96029e-48	65	81	81	C2	Endocrine. thyroid (GTEx)	PrediXcan	0.992944	thyroid	0.999981
5269	ENSG00000181061	HIGD1A	-0.323395	-0.0123852	0.746396	0.0767736	0.176212	6.2613e-16	4.10515e-15	7	7	7	C2	Endocrine. thyroid (GTEx)	PrediXcan	0.992944	thyroid	0.999981
5270	ENSG00000185215	TNFAIP2	0.323364	0.030877	0.74642	0.0138777	0.0154766	0.022212	0.0472249	16	20	20	C2	Endocrine. thyroid (GTEx)	PrediXcan	0.992944	thyroid	0.999981
5271	ENSG00000119969	HELLS	0.32319	0.0172502	0.746551	0.0361688	0.161981	1.0724e-14	6.51299e-14	28	40	40	C2	Endocrine. thyroid (GTEx)	PrediXcan	0.992944	thyroid	0.999981
5272	ENSG00000153561	RMND5A	-0.323083	-0.0356387	0.746632	0.0172415	0.0126766	0.0408467	0.08367	13	13	13	C2	Endocrine. thyroid (GTEx)	PrediXcan	0.992944	thyroid	0.999981
5273	ENSG00000163590	PPM1L	-0.322824	-0.023264	0.746829	0.0195593	0.0542311	1.83466e-05	5.35643e-05	19	22	22	C2	Endocrine. thyroid (GTEx)	PrediXcan	0.992944	thyroid	0.999981
5274	ENSG00000141759	TXNL4A	0.32231	0.0113737	0.747218	0.0868095	0.277704	6.32502e-26	7.2166e-25	29	37	37	C2	Endocrine. thyroid (GTEx)	PrediXcan	0.992944	thyroid	0.999981
5275	ENSG00000136044	APPL2	0.322014	0.0274836	0.747442	0.0160097	0.0259393	0.00325564	0.00758477	14	15	15	C2	Endocrine. thyroid (GTEx)	PrediXcan	0.992944	thyroid	0.999981
5276	ENSG00000183091	NEB	-0.321957	-0.0161181	0.747486	0.0449221	0.116974	9.54773e-11	4.42665e-10	13	14	14	C2	Endocrine. thyroid (GTEx)	PrediXcan	0.992944	thyroid	0.999981
5277	ENSG00000112936	C7	-0.321625	-0.0201014	0.747737	0.0158206	0.0127761	0.0412871	0.0844486	19	22	22	C2	Endocrine. thyroid (GTEx)	PrediXcan	0.992944	thyroid	0.999981
5278	ENSG00000148843	PDCD11	-0.321604	-0.0202188	0.747753	0.02964	0.036113	0.000496659	0.00125427	37	40	40	C2	Endocrine. thyroid (GTEx)	PrediXcan	0.992944	thyroid	0.999981
5279	ENSG00000063761	ADCK1	0.321424	0.00720352	0.747889	0.144017	0.116761	7.51366e-11	3.4998e-10	72	87	87	C2	Endocrine. thyroid (GTEx)	PrediXcan	0.992944	thyroid	0.999981
5280	ENSG00000116062	MSH6	0.320934	0.0100804	0.74826	0.129321	0.200367	2.56075e-18	1.95312e-17	53	68	68	C2	Endocrine. thyroid (GTEx)	PrediXcan	0.992944	thyroid	0.999981
5281	ENSG00000175115	PACS1	-0.320898	-0.0299742	0.748288	0.0159468	0.0580576	8.55974e-06	2.57749e-05	32	39	39	C2	Endocrine. thyroid (GTEx)	PrediXcan	0.992944	thyroid	0.999981
5282	ENSG00000135341	MAP3K7	-0.320479	-0.042916	0.748605	0.00749296	0.0267103	0.00291815	0.00683601	14	15	15	C2	Endocrine. thyroid (GTEx)	PrediXcan	0.992944	thyroid	0.999981
5283	ENSG00000222009	BTBD19	-0.320099	-0.0705645	0.748894	0.0028418	0.0739226	3.96477e-07	1.3622e-06	10	17	17	C2	Endocrine. thyroid (GTEx)	PrediXcan	0.992944	thyroid	0.999981
5284	ENSG00000135437	RDH5	0.319762	0.0111492	0.749149	0.0716005	0.332637	4.68189e-33	7.62766e-32	23	27	27	C2	Endocrine. thyroid (GTEx)	PrediXcan	0.992944	thyroid	0.999981
5285	ENSG00000164754	RAD21	0.31953	0.0142005	0.749325	0.0711161	0.13	8.96776e-12	4.47303e-11	54	68	68	C2	Endocrine. thyroid (GTEx)	PrediXcan	0.992944	thyroid	0.999981
5286	ENSG00000260708	AL118516.1	0.319441	0.00813937	0.749392	0.166219	0.494185	1.44742e-57	6.67097e-56	17	20	20	C2	Endocrine. thyroid (GTEx)	PrediXcan	0.992944	thyroid	0.999981
5287	ENSG00000111077	TNS2	0.319412	0.0158683	0.749414	0.0469186	0.225924	1.41059e-20	1.21548e-19	22	30	30	C2	Endocrine. thyroid (GTEx)	PrediXcan	0.992944	thyroid	0.999981
5288	ENSG00000205356	TECPR1	0.318648	0.0160142	0.749993	0.0514077	0.0809143	1.04616e-07	3.79242e-07	49	61	61	C2	Endocrine. thyroid (GTEx)	PrediXcan	0.992944	thyroid	0.999981
5289	ENSG00000076344	RGS11	0.318628	0.00959806	0.750009	0.0871959	0.249316	4.03327e-23	3.99083e-22	54	68	68	C2	Endocrine. thyroid (GTEx)	PrediXcan	0.992944	thyroid	0.999981
5290	ENSG00000138363	ATIC	0.318442	0.012913	0.75015	0.106334	0.288476	1.23653e-27	1.54275e-26	19	27	27	C2	Endocrine. thyroid (GTEx)	PrediXcan	0.992944	thyroid	0.999981
5291	ENSG00000254858	MPV17L2	-0.318232	-0.0366256	0.750309	0.0077818	0.0328982	0.000847485	0.00209938	7	7	7	C2	Endocrine. thyroid (GTEx)	PrediXcan	0.992944	thyroid	0.999981
5292	ENSG00000162924	REL	0.318086	0.0409714	0.75042	0.00596505	0.0115608	0.0517326	0.104261	2	3	3	C2	Endocrine. thyroid (GTEx)	PrediXcan	0.992944	thyroid	0.999981
5293	ENSG00000091039	OSBPL8	-0.318046	-0.0333427	0.75045	0.0166062	0.0150849	0.0257786	0.054387	28	31	31	C2	Endocrine. thyroid (GTEx)	PrediXcan	0.992944	thyroid	0.999981
5294	ENSG00000125611	CHCHD5	-0.317966	-0.00987269	0.75051	0.0978639	0.176511	4.32477e-16	2.87177e-15	27	31	31	C2	Endocrine. thyroid (GTEx)	PrediXcan	0.992944	thyroid	0.999981
5295	ENSG00000167088	SNRPD1	-0.317791	-0.00540633	0.750643	0.045705	0.0262051	0.0032069	0.00747751	50	58	58	C2	Endocrine. thyroid (GTEx)	PrediXcan	0.992944	thyroid	0.999981
5296	ENSG00000166479	TMX3	-0.317687	-0.0129948	0.750723	0.0663416	0.0256735	0.00335442	0.00780193	60	70	70	C2	Endocrine. thyroid (GTEx)	PrediXcan	0.992944	thyroid	0.999981
5297	ENSG00000066697	MSANTD3	0.317512	0.015007	0.750855	0.057894	0.113665	1.85579e-10	8.43656e-10	50	60	60	C2	Endocrine. thyroid (GTEx)	PrediXcan	0.992944	thyroid	0.999981
5298	ENSG00000154127	UBASH3B	0.317033	0.0313046	0.751219	0.0136252	0.0356077	0.000588442	0.00147727	16	19	19	C2	Endocrine. thyroid (GTEx)	PrediXcan	0.992944	thyroid	0.999981
5299	ENSG00000089916	GPATCH2L	0.316994	0.0140127	0.751248	0.0517925	0.154209	6.57218e-14	3.79723e-13	20	23	23	C2	Endocrine. thyroid (GTEx)	PrediXcan	0.992944	thyroid	0.999981
5300	ENSG00000007341	ST7L	-0.316987	-0.0109211	0.751253	0.132142	0.257934	5.86407e-24	6.07349e-23	39	46	46	C2	Endocrine. thyroid (GTEx)	PrediXcan	0.992944	thyroid	0.999981
5301	ENSG00000099968	BCL2L13	-0.316257	-0.01398	0.751808	0.0481558	0.0219592	0.00682277	0.0154532	58	68	68	C2	Endocrine. thyroid (GTEx)	PrediXcan	0.992944	thyroid	0.999981
5302	ENSG00000137955	RABGGTB	-0.315862	-0.0412335	0.752108	0.00607655	0.0192239	0.011453	0.0252627	5	5	5	C2	Endocrine. thyroid (GTEx)	PrediXcan	0.992944	thyroid	0.999981
5303	ENSG00000163803	PLB1	-0.315658	-0.0129392	0.752262	0.0696838	0.174045	1.34433e-15	8.63218e-15	15	17	17	C2	Endocrine. thyroid (GTEx)	PrediXcan	0.992944	thyroid	0.999981
5304	ENSG00000262903	AC027796.4	-0.315554	-0.0168871	0.752341	0.0276294	0.148889	1.66274e-13	9.37493e-13	12	17	17	C2	Endocrine. thyroid (GTEx)	PrediXcan	0.992944	thyroid	0.999981
5305	ENSG00000146386	ABRACL	0.315475	0.0209843	0.752401	0.0214186	0.113051	2.00524e-10	9.09824e-10	14	20	20	C2	Endocrine. thyroid (GTEx)	PrediXcan	0.992944	thyroid	0.999981
5306	ENSG00000163161	ERCC3	0.315453	0.00761437	0.752418	0.204296	0.380303	2.67209e-40	5.87735e-39	44	56	56	C2	Endocrine. thyroid (GTEx)	PrediXcan	0.992944	thyroid	0.999981
5307	ENSG00000261188	Z95115.1	-0.315219	-0.0150761	0.752596	0.0589272	0.132641	6.20555e-12	3.13884e-11	41	52	52	C2	Endocrine. thyroid (GTEx)	PrediXcan	0.992944	thyroid	0.999981
5308	ENSG00000161249	DMKN	-0.315196	-0.0262541	0.752613	0.0233351	0.125394	1.88512e-11	9.19652e-11	33	45	45	C2	Endocrine. thyroid (GTEx)	PrediXcan	0.992944	thyroid	0.999981
5309	ENSG00000230715	AC018638.2	0.315098	0.00469859	0.752687	0.309897	0.61602	2.00773e-81	2.58076e-79	69	95	95	C2	Endocrine. thyroid (GTEx)	PrediXcan	0.992944	thyroid	0.999981
5310	ENSG00000179776	CDH5	0.314356	0.015646	0.753251	0.0475323	0.072476	4.37897e-07	1.49534e-06	63	77	77	C2	Endocrine. thyroid (GTEx)	PrediXcan	0.992944	thyroid	0.999981
5311	ENSG00000138698	RAP1GDS1	0.314344	0.0112286	0.75326	0.0308478	0.0102845	0.0661229	0.131002	33	39	39	C2	Endocrine. thyroid (GTEx)	PrediXcan	0.992944	thyroid	0.999981
5312	ENSG00000171469	ZNF561	-0.314259	-0.00840268	0.753324	0.165794	0.368843	8.20861e-37	1.57032e-35	62	82	82	C2	Endocrine. thyroid (GTEx)	PrediXcan	0.992944	thyroid	0.999981
5313	ENSG00000064607	SUGP2	0.313964	0.0697443	0.753548	0.00351375	0.0156022	0.0235515	0.0499062	4	9	9	C2	Endocrine. thyroid (GTEx)	PrediXcan	0.992944	thyroid	0.999981
5314	ENSG00000155229	MMS19	-0.313565	-0.0409264	0.753851	0.00494342	0.0289304	0.00200353	0.0047765	7	10	10	C2	Endocrine. thyroid (GTEx)	PrediXcan	0.992944	thyroid	0.999981
5315	ENSG00000173209	AHSA2	0.31346	0.00977181	0.753931	0.116997	0.454729	1.04532e-49	3.56351e-48	11	16	16	C2	Endocrine. thyroid (GTEx)	PrediXcan	0.992944	thyroid	0.999981
5316	ENSG00000088854	C20orf194	0.313257	0.0252876	0.754085	0.0159932	0.0630093	3.96238e-06	1.23316e-05	12	13	13	C2	Endocrine. thyroid (GTEx)	PrediXcan	0.992944	thyroid	0.999981
5317	ENSG00000141504	SAT2	0.313009	0.0162776	0.754274	0.0523829	0.123324	2.69845e-11	1.30148e-10	10	10	10	C2	Endocrine. thyroid (GTEx)	PrediXcan	0.992944	thyroid	0.999981
5318	ENSG00000184185	KCNJ12	0.312415	0.00708778	0.754725	0.311331	0.457302	9.29906e-50	3.17778e-48	10	14	14	C2	Endocrine. thyroid (GTEx)	PrediXcan	0.992944	thyroid	0.999981
5319	ENSG00000121454	LHX4	-0.312281	-0.00999649	0.754827	0.103791	0.14333	6.04554e-13	3.26287e-12	25	29	29	C2	Endocrine. thyroid (GTEx)	PrediXcan	0.992944	thyroid	0.999981
5320	ENSG00000197157	SND1	-0.312233	-0.0405376	0.754863	0.00542748	0.0114568	0.0452885	0.0920954	20	22	22	C2	Endocrine. thyroid (GTEx)	PrediXcan	0.992944	thyroid	0.999981
5321	ENSG00000116661	FBXO2	-0.311442	-0.0186741	0.755465	0.0338514	0.190153	3.93272e-17	2.78712e-16	7	10	10	C2	Endocrine. thyroid (GTEx)	PrediXcan	0.992944	thyroid	0.999981
5322	ENSG00000054523	KIF1B	-0.311347	-0.0107479	0.755537	0.0829148	0.243567	1.38002e-22	1.32707e-21	44	56	56	C2	Endocrine. thyroid (GTEx)	PrediXcan	0.992944	thyroid	0.999981
5323	ENSG00000215158	AC138409.2	0.311111	0.0233206	0.755716	0.00894001	0.0439111	0.000116906	0.000314209	32	51	51	C2	Endocrine. thyroid (GTEx)	PrediXcan	0.992944	thyroid	0.999981
5324	ENSG00000256771	ZNF253	0.31094	0.0735872	0.755846	0.00283742	0.0809295	1.13134e-07	4.08325e-07	15	22	22	C2	Endocrine. thyroid (GTEx)	PrediXcan	0.992944	thyroid	0.999981
5325	ENSG00000172123	SLFN12	0.310655	0.0250533	0.756063	0.0258723	0.0365851	0.000405841	0.00103386	29	35	35	C2	Endocrine. thyroid (GTEx)	PrediXcan	0.992944	thyroid	0.999981
5326	ENSG00000095002	MSH2	-0.310109	-0.0150157	0.756478	0.0712764	0.13778	1.35139e-12	7.11549e-12	12	14	14	C2	Endocrine. thyroid (GTEx)	PrediXcan	0.992944	thyroid	0.999981
5327	ENSG00000246174	KCTD21-AS1	-0.310072	-0.00720728	0.756506	0.177809	0.584803	1.2858e-73	1.21725e-71	54	66	66	C2	Endocrine. thyroid (GTEx)	PrediXcan	0.992944	thyroid	0.999981
5328	ENSG00000134201	GSTM5	0.309982	0.010425	0.756575	0.0755894	0.156117	5.66355e-14	3.28852e-13	13	18	18	C2	Endocrine. thyroid (GTEx)	PrediXcan	0.992944	thyroid	0.999981
5329	ENSG00000272604	AC073073.2	-0.309842	-0.0315586	0.756681	0.0110681	0.103427	1.32684e-09	5.60628e-09	39	49	49	C2	Endocrine. thyroid (GTEx)	PrediXcan	0.992944	thyroid	0.999981
5330	ENSG00000091831	ESR1	-0.309825	-0.0219364	0.756694	0.0309383	0.0524784	2.45792e-05	7.08599e-05	49	61	61	C2	Endocrine. thyroid (GTEx)	PrediXcan	0.992944	thyroid	0.999981
5331	ENSG00000155816	FMN2	0.309804	0.0313816	0.75671	0.0201679	0.0599017	5.49972e-06	1.6854e-05	13	14	14	C2	Endocrine. thyroid (GTEx)	PrediXcan	0.992944	thyroid	0.999981
5332	ENSG00000109667	SLC2A9	-0.309763	-0.0133417	0.756741	0.0442377	0.0736568	4.09406e-07	1.40455e-06	37	49	49	C2	Endocrine. thyroid (GTEx)	PrediXcan	0.992944	thyroid	0.999981
5333	ENSG00000196139	AKR1C3	-0.30966	-0.0251026	0.75682	0.0148457	0.0721655	6.61991e-07	2.22426e-06	14	20	20	C2	Endocrine. thyroid (GTEx)	PrediXcan	0.992944	thyroid	0.999981
5334	ENSG00000101166	PRELID3B	-0.309508	-0.0858856	0.756935	0.00286645	0.0212216	0.00813254	0.0182721	9	13	13	C2	Endocrine. thyroid (GTEx)	PrediXcan	0.992944	thyroid	0.999981
5335	ENSG00000204560	DHX16	0.309257	0.040413	0.757126	0.00591996	0.14987	1.931e-13	1.08135e-12	32	49	49	C2	Endocrine. thyroid (GTEx)	PrediXcan	0.992944	thyroid	0.999981
5336	ENSG00000100804	PSMB5	0.308831	0.0144435	0.75745	0.0632127	0.16188	2.97519e-15	1.87182e-14	24	34	34	C2	Endocrine. thyroid (GTEx)	PrediXcan	0.992944	thyroid	0.999981
5337	ENSG00000133706	LARS	0.308751	0.00602876	0.757511	0.305958	0.570726	9.74187e-71	8.46236e-69	174	203	203	C2	Endocrine. thyroid (GTEx)	PrediXcan	0.992944	thyroid	0.999981
5338	ENSG00000151150	ANK3	-0.308718	-0.0212035	0.757536	0.0385253	0.107409	4.91072e-10	2.15957e-09	21	24	24	C2	Endocrine. thyroid (GTEx)	PrediXcan	0.992944	thyroid	0.999981
5339	ENSG00000272630	AL731563.3	-0.308444	-0.0605792	0.757745	0.00188729	0.026676	0.00270382	0.00635838	13	16	16	C2	Endocrine. thyroid (GTEx)	PrediXcan	0.992944	thyroid	0.999981
5340	ENSG00000173705	SUSD5	-0.308249	-0.00715293	0.757893	0.0577199	0.0910132	1.5024e-08	5.8554e-08	44	48	48	C2	Endocrine. thyroid (GTEx)	PrediXcan	0.992944	thyroid	0.999981
5341	ENSG00000158286	RNF207	0.308079	0.00608968	0.758023	0.301541	0.404804	3.2734e-42	7.74724e-41	57	69	69	C2	Endocrine. thyroid (GTEx)	PrediXcan	0.992944	thyroid	0.999981
5342	ENSG00000144134	RABL2A	0.307943	0.016993	0.758126	0.0424179	0.302308	2.34634e-29	3.21354e-28	60	69	69	C2	Endocrine. thyroid (GTEx)	PrediXcan	0.992944	thyroid	0.999981
5343	ENSG00000157191	NECAP2	-0.307865	-0.0108273	0.758185	0.0536754	0.0518754	2.91385e-05	8.35913e-05	42	55	55	C2	Endocrine. thyroid (GTEx)	PrediXcan	0.992944	thyroid	0.999981
5344	ENSG00000168411	RFWD3	-0.307081	-0.0198441	0.758782	0.0320549	0.112561	3.35909e-10	1.49648e-09	29	40	40	C2	Endocrine. thyroid (GTEx)	PrediXcan	0.992944	thyroid	0.999981
5345	ENSG00000167881	SRP68	-0.30698	-0.0152203	0.758859	0.0951118	0.177043	3.50492e-16	2.34291e-15	46	60	60	C2	Endocrine. thyroid (GTEx)	PrediXcan	0.992944	thyroid	0.999981
5346	ENSG00000198113	TOR4A	0.306814	0.0302197	0.758985	0.0102321	0.105346	9.3012e-10	3.98164e-09	19	27	27	C2	Endocrine. thyroid (GTEx)	PrediXcan	0.992944	thyroid	0.999981
5347	ENSG00000149262	INTS4	0.306795	0.0359271	0.759	0.00286768	0.0123085	0.0412451	0.0844245	23	33	33	C2	Endocrine. thyroid (GTEx)	PrediXcan	0.992944	thyroid	0.999981
5348	ENSG00000111452	ADGRD1	-0.306709	-0.00635488	0.759065	0.156506	0.087552	4.25403e-08	1.59794e-07	126	157	157	C2	Endocrine. thyroid (GTEx)	PrediXcan	0.992944	thyroid	0.999981
5349	ENSG00000108854	SMURF2	-0.306638	-0.0177426	0.759119	0.0602012	0.0833304	7.19071e-08	2.64156e-07	28	34	34	C2	Endocrine. thyroid (GTEx)	PrediXcan	0.992944	thyroid	0.999981
5350	ENSG00000145604	SKP2	0.306635	0.0204238	0.759121	0.0245383	0.0293482	0.00179272	0.00429804	10	11	11	C2	Endocrine. thyroid (GTEx)	PrediXcan	0.992944	thyroid	0.999981
5351	ENSG00000111530	CAND1	-0.306516	-0.0141411	0.759212	0.0428598	0.0916371	1.04982e-08	4.14221e-08	25	31	31	C2	Endocrine. thyroid (GTEx)	PrediXcan	0.992944	thyroid	0.999981
5352	ENSG00000119718	EIF2B2	-0.306446	-0.0169626	0.759265	0.0386873	0.0911677	1.51831e-08	5.91412e-08	38	47	47	C2	Endocrine. thyroid (GTEx)	PrediXcan	0.992944	thyroid	0.999981
5353	ENSG00000106404	CLDN15	0.306279	0.00969688	0.759393	0.122356	0.322602	2.84645e-31	4.31619e-30	31	41	41	C2	Endocrine. thyroid (GTEx)	PrediXcan	0.992944	thyroid	0.999981
5354	ENSG00000162066	AMDHD2	-0.306019	-0.0191654	0.75959	0.0539565	0.105212	1.18511e-09	5.02864e-09	34	43	43	C2	Endocrine. thyroid (GTEx)	PrediXcan	0.992944	thyroid	0.999981
5355	ENSG00000029363	BCLAF1	0.305757	0.00202799	0.75979	0.0126192	0.0107323	0.0597997	0.119335	29	35	35	C2	Endocrine. thyroid (GTEx)	PrediXcan	0.992944	thyroid	0.999981
5356	ENSG00000243811	APOBEC3D	0.305721	0.0157649	0.759817	0.0462237	0.0938246	6.71607e-09	2.69316e-08	14	20	20	C2	Endocrine. thyroid (GTEx)	PrediXcan	0.992944	thyroid	0.999981
5357	ENSG00000231609	AC009501.1	-0.305647	-0.0310234	0.759873	0.0122105	0.0322231	0.00108351	0.00265543	11	16	16	C2	Endocrine. thyroid (GTEx)	PrediXcan	0.992944	thyroid	0.999981
5358	ENSG00000100749	VRK1	0.30546	0.0248033	0.760016	0.0261843	0.0440063	0.000111789	0.000300801	24	31	31	C2	Endocrine. thyroid (GTEx)	PrediXcan	0.992944	thyroid	0.999981
5359	ENSG00000037897	METTL1	-0.305013	-0.0106803	0.760356	0.0820165	0.197393	8.54899e-18	6.29096e-17	25	31	31	C2	Endocrine. thyroid (GTEx)	PrediXcan	0.992944	thyroid	0.999981
5360	ENSG00000123179	EBPL	-0.304782	-0.00624682	0.760532	0.303948	0.401832	1.32756e-43	3.39423e-42	31	35	35	C2	Endocrine. thyroid (GTEx)	PrediXcan	0.992944	thyroid	0.999981
5361	ENSG00000180481	GLIPR1L2	-0.3047	-0.00534594	0.760595	0.377558	0.62088	3.64611e-82	4.86531e-80	85	100	100	C2	Endocrine. thyroid (GTEx)	PrediXcan	0.992944	thyroid	0.999981
5362	ENSG00000169660	HEXDC	-0.304525	-0.0168999	0.760728	0.0478725	0.084099	5.28306e-08	1.96446e-07	48	61	61	C2	Endocrine. thyroid (GTEx)	PrediXcan	0.992944	thyroid	0.999981
5363	ENSG00000115896	PLCL1	0.304518	0.0178827	0.760733	0.0518799	0.062461	3.88953e-06	1.21103e-05	75	92	92	C2	Endocrine. thyroid (GTEx)	PrediXcan	0.992944	thyroid	0.999981
5364	ENSG00000121892	PDS5A	-0.304464	-0.0290563	0.760774	0.00899876	0.0140187	0.0304173	0.0635231	37	47	47	C2	Endocrine. thyroid (GTEx)	PrediXcan	0.992944	thyroid	0.999981
5365	ENSG00000157693	TMEM268	-0.304456	-0.017526	0.76078	0.0407157	0.0229209	0.00571604	0.0130351	42	48	48	C2	Endocrine. thyroid (GTEx)	PrediXcan	0.992944	thyroid	0.999981
5366	ENSG00000198756	COLGALT2	-0.304275	-0.00912961	0.760918	0.137262	0.205006	3.4399e-19	2.75408e-18	61	70	70	C2	Endocrine. thyroid (GTEx)	PrediXcan	0.992944	thyroid	0.999981
5367	ENSG00000103121	CMC2	0.304203	0.0383959	0.760973	0.00981364	0.0115325	0.0515466	0.103931	27	33	33	C2	Endocrine. thyroid (GTEx)	PrediXcan	0.992944	thyroid	0.999981
5368	ENSG00000175792	RUVBL1	0.304141	0.0338975	0.76102	0.00896666	0.0202508	0.00942004	0.0210166	72	77	77	C2	Endocrine. thyroid (GTEx)	PrediXcan	0.992944	thyroid	0.999981
5369	ENSG00000132842	AP3B1	-0.304	-0.0217985	0.761128	0.0182396	0.0632357	3.75571e-06	1.17249e-05	19	19	19	C2	Endocrine. thyroid (GTEx)	PrediXcan	0.992944	thyroid	0.999981
5370	ENSG00000197780	TAF13	0.303868	0.0208471	0.761228	0.0161194	0.011025	0.0523953	0.105506	31	35	35	C2	Endocrine. thyroid (GTEx)	PrediXcan	0.992944	thyroid	0.999981
5371	ENSG00000213199	ASIC3	0.303867	0.0244559	0.761229	0.0213407	0.132495	6.24915e-12	3.15975e-11	37	45	45	C2	Endocrine. thyroid (GTEx)	PrediXcan	0.992944	thyroid	0.999981
5372	ENSG00000099282	TSPAN15	-0.303763	-0.0104653	0.761308	0.0887199	0.0556814	1.13031e-05	3.37168e-05	92	105	105	C2	Endocrine. thyroid (GTEx)	PrediXcan	0.992944	thyroid	0.999981
5373	ENSG00000196935	SRGAP1	-0.303374	-0.0323341	0.761605	0.00723202	0.0634628	3.28074e-06	1.02971e-05	14	16	16	C2	Endocrine. thyroid (GTEx)	PrediXcan	0.992944	thyroid	0.999981
5374	ENSG00000204386	NEU1	0.303374	0.0147161	0.761605	0.0362229	0.0599172	5.00041e-06	1.53811e-05	59	79	79	C2	Endocrine. thyroid (GTEx)	PrediXcan	0.992944	thyroid	0.999981
5375	ENSG00000160551	TAOK1	0.30336	0.0138831	0.761616	0.037071	0.0295445	0.00173423	0.00416494	33	46	46	C2	Endocrine. thyroid (GTEx)	PrediXcan	0.992944	thyroid	0.999981
5376	ENSG00000021776	AQR	-0.303324	-0.0215594	0.761643	0.00655786	0.0206153	0.00914644	0.0204387	11	15	15	C2	Endocrine. thyroid (GTEx)	PrediXcan	0.992944	thyroid	0.999981
5377	ENSG00000136052	SLC41A2	0.303134	0.0131644	0.761788	0.022981	0.0977663	4.7616e-09	1.93264e-08	60	72	72	C2	Endocrine. thyroid (GTEx)	PrediXcan	0.992944	thyroid	0.999981
5378	ENSG00000186283	TOR3A	-0.302762	-0.0137824	0.762071	0.0756857	0.220225	2.89689e-20	2.45395e-19	24	35	35	C2	Endocrine. thyroid (GTEx)	PrediXcan	0.992944	thyroid	0.999981
5379	ENSG00000087253	LPCAT2	-0.302554	-0.0170919	0.76223	0.0425171	0.0392289	0.000282371	0.000730887	52	60	60	C2	Endocrine. thyroid (GTEx)	PrediXcan	0.992944	thyroid	0.999981
5380	ENSG00000169217	CD2BP2	0.302399	0.0578382	0.762348	0.00277278	0.044276	0.00011907	0.00031984	3	5	5	C2	Endocrine. thyroid (GTEx)	PrediXcan	0.992944	thyroid	0.999981
5381	ENSG00000164258	NDUFS4	-0.302324	-0.0223173	0.762405	0.0216799	0.0648013	2.80798e-06	8.86294e-06	21	24	24	C2	Endocrine. thyroid (GTEx)	PrediXcan	0.992944	thyroid	0.999981
5382	ENSG00000121691	CAT	-0.301928	-0.00606311	0.762707	0.2379	0.440852	3.80731e-49	1.25812e-47	39	46	46	C2	Endocrine. thyroid (GTEx)	PrediXcan	0.992944	thyroid	0.999981
5383	ENSG00000055813	CCDC85A	0.301471	0.00914962	0.763055	0.109801	0.18018	2.79768e-16	1.88272e-15	26	31	31	C2	Endocrine. thyroid (GTEx)	PrediXcan	0.992944	thyroid	0.999981
5384	ENSG00000182621	PLCB1	-0.301436	-0.0304762	0.763082	0.00917074	0.0223983	0.00527151	0.0120586	6	6	6	C2	Endocrine. thyroid (GTEx)	PrediXcan	0.992944	thyroid	0.999981
5385	ENSG00000175221	MED16	-0.301181	-0.0110192	0.763276	0.108676	0.171154	1.19659e-15	7.70115e-15	29	35	35	C2	Endocrine. thyroid (GTEx)	PrediXcan	0.992944	thyroid	0.999981
5386	ENSG00000146263	MMS22L	-0.301039	-0.0226695	0.763385	0.0153664	0.0143899	0.0273359	0.0575	34	44	44	C2	Endocrine. thyroid (GTEx)	PrediXcan	0.992944	thyroid	0.999981
5387	ENSG00000164300	SERINC5	-0.300795	-0.0207121	0.763571	0.0182067	0.040406	0.000199111	0.000523207	15	20	20	C2	Endocrine. thyroid (GTEx)	PrediXcan	0.992944	thyroid	0.999981
5388	ENSG00000203778	FAM229B	0.300757	0.00939096	0.7636	0.114812	0.245171	6.00499e-23	5.88363e-22	61	70	70	C2	Endocrine. thyroid (GTEx)	PrediXcan	0.992944	thyroid	0.999981
5389	ENSG00000154027	AK5	-0.30075	-0.0312233	0.763605	0.0122822	0.0300959	0.00144788	0.00350427	26	30	30	C2	Endocrine. thyroid (GTEx)	PrediXcan	0.992944	thyroid	0.999981
5390	ENSG00000228903	RASA4CP	-0.300618	-0.0225668	0.763706	0.0183406	0.0230961	0.00589268	0.0134117	28	31	31	C2	Endocrine. thyroid (GTEx)	PrediXcan	0.992944	thyroid	0.999981
5391	ENSG00000144230	GPR17	0.300352	0.00661914	0.763909	0.389286	0.624084	5.75758e-84	8.49153e-82	54	65	65	C2	Endocrine. thyroid (GTEx)	PrediXcan	0.992944	thyroid	0.999981
5392	ENSG00000116957	TBCE	0.299951	0.00827336	0.764215	0.0365438	0.125657	2.71855e-11	1.31072e-10	21	25	25	C2	Endocrine. thyroid (GTEx)	PrediXcan	0.992944	thyroid	0.999981
5393	ENSG00000105618	PRPF31	0.299717	0.0487525	0.764393	0.0107193	0.0956452	6.62027e-09	2.65702e-08	13	22	22	C2	Endocrine. thyroid (GTEx)	PrediXcan	0.992944	thyroid	0.999981
5394	ENSG00000166548	TK2	0.299602	0.0365831	0.76448	0.00681141	0.0418159	8.84399e-05	0.00024164	6	7	7	C2	Endocrine. thyroid (GTEx)	PrediXcan	0.992944	thyroid	0.999981
5395	ENSG00000160961	ZNF333	0.299213	0.00827634	0.764777	0.142562	0.292707	1.13821e-27	1.42387e-26	26	34	34	C2	Endocrine. thyroid (GTEx)	PrediXcan	0.992944	thyroid	0.999981
5396	ENSG00000255135	AP002360.2	-0.298949	-0.0129347	0.764979	0.0646218	0.122105	2.97153e-11	1.43023e-10	23	26	26	C2	Endocrine. thyroid (GTEx)	PrediXcan	0.992944	thyroid	0.999981
5397	ENSG00000122390	NAA60	-0.298832	-0.0146569	0.765068	0.0714731	0.186226	1.70868e-17	1.23915e-16	16	27	27	C2	Endocrine. thyroid (GTEx)	PrediXcan	0.992944	thyroid	0.999981
5398	ENSG00000175592	FOSL1	-0.298687	-0.0608304	0.765179	0.00950249	0.0699514	9.28341e-07	3.07058e-06	3	3	3	C2	Endocrine. thyroid (GTEx)	PrediXcan	0.992944	thyroid	0.999981
5399	ENSG00000169255	B3GALNT1	-0.298542	-0.031367	0.76529	0.0121112	0.034119	0.000772128	0.0019195	11	17	17	C2	Endocrine. thyroid (GTEx)	PrediXcan	0.992944	thyroid	0.999981
5400	ENSG00000162493	PDPN	-0.298364	-0.013205	0.765425	0.0566277	0.0280114	0.00240257	0.00569296	51	62	62	C2	Endocrine. thyroid (GTEx)	PrediXcan	0.992944	thyroid	0.999981
5401	ENSG00000156603	MED19	0.298118	0.0120756	0.765613	0.0440047	0.127264	1.16145e-11	5.74815e-11	52	69	69	C2	Endocrine. thyroid (GTEx)	PrediXcan	0.992944	thyroid	0.999981
5402	ENSG00000106153	CHCHD2	-0.298032	-0.0113707	0.765678	0.0735557	0.157283	2.31064e-14	1.37121e-13	51	71	71	C2	Endocrine. thyroid (GTEx)	PrediXcan	0.992944	thyroid	0.999981
5403	ENSG00000181135	ZNF707	-0.29799	-0.0185836	0.765711	0.039092	0.108072	6.93478e-10	3.00722e-09	26	34	34	C2	Endocrine. thyroid (GTEx)	PrediXcan	0.992944	thyroid	0.999981
5404	ENSG00000156030	ELMSAN1	0.297794	0.00560682	0.76586	0.0296744	0.0483943	5.64144e-05	0.000157455	27	34	34	C2	Endocrine. thyroid (GTEx)	PrediXcan	0.992944	thyroid	0.999981
5405	ENSG00000130489	SCO2	0.297543	0.0143335	0.766052	0.0409409	0.128108	1.28141e-11	6.33741e-11	18	25	25	C2	Endocrine. thyroid (GTEx)	PrediXcan	0.992944	thyroid	0.999981
5406	ENSG00000105185	PDCD5	-0.297464	-0.0165351	0.766113	0.0530876	0.167462	4.27728e-15	2.66245e-14	30	36	36	C2	Endocrine. thyroid (GTEx)	PrediXcan	0.992944	thyroid	0.999981
5407	ENSG00000198015	MRPL42	-0.297288	-0.0112658	0.766247	0.0567565	0.22958	3.40986e-21	3.03529e-20	19	28	28	C2	Endocrine. thyroid (GTEx)	PrediXcan	0.992944	thyroid	0.999981
5408	ENSG00000244560	AC004890.2	-0.296891	-0.00916045	0.76655	0.159658	0.242563	6.05703e-23	5.93047e-22	77	89	89	C2	Endocrine. thyroid (GTEx)	PrediXcan	0.992944	thyroid	0.999981
5409	ENSG00000144668	ITGA9	0.29679	0.053351	0.766627	0.00298465	0.0109908	0.056332	0.112962	6	8	8	C2	Endocrine. thyroid (GTEx)	PrediXcan	0.992944	thyroid	0.999981
5410	ENSG00000237945	LINC00649	-0.296684	-0.0125562	0.766708	0.0507819	0.0974437	6.26811e-09	2.52074e-08	29	32	32	C2	Endocrine. thyroid (GTEx)	PrediXcan	0.992944	thyroid	0.999981
5411	ENSG00000185532	PRKG1	0.296462	0.0226045	0.766877	0.0254631	0.0196488	0.0104749	0.0232294	34	45	45	C2	Endocrine. thyroid (GTEx)	PrediXcan	0.992944	thyroid	0.999981
5412	ENSG00000092054	MYH7	-0.296137	-0.00787272	0.767125	0.062592	0.0171902	0.0166225	0.0358967	72	91	91	C2	Endocrine. thyroid (GTEx)	PrediXcan	0.992944	thyroid	0.999981
5413	ENSG00000157106	SMG1	0.296125	0.036459	0.767135	0.0138959	0.036518	0.000414309	0.0010539	62	75	75	C2	Endocrine. thyroid (GTEx)	PrediXcan	0.992944	thyroid	0.999981
5414	ENSG00000212802	RPL15P3	0.295972	0.026997	0.767251	0.00948107	0.0354399	0.000586469	0.00147258	4	6	6	C2	Endocrine. thyroid (GTEx)	PrediXcan	0.992944	thyroid	0.999981
5415	ENSG00000223891	OSER1-AS1	-0.29596	-0.0116105	0.76726	0.0928567	0.264602	8.0332e-25	8.73182e-24	24	31	31	C2	Endocrine. thyroid (GTEx)	PrediXcan	0.992944	thyroid	0.999981
5416	ENSG00000141560	FN3KRP	0.295654	0.00786545	0.767494	0.182979	0.548272	2.39192e-66	1.69259e-64	47	58	58	C2	Endocrine. thyroid (GTEx)	PrediXcan	0.992944	thyroid	0.999981
5417	ENSG00000158457	TSPAN33	0.295315	0.0045261	0.767754	0.138116	0.263382	5.43812e-25	5.94797e-24	48	56	56	C2	Endocrine. thyroid (GTEx)	PrediXcan	0.992944	thyroid	0.999981
5418	ENSG00000205220	PSMB10	-0.295084	-0.0184158	0.76793	0.0207316	0.0146667	0.0273275	0.057499	14	16	16	C2	Endocrine. thyroid (GTEx)	PrediXcan	0.992944	thyroid	0.999981
5419	ENSG00000135913	USP37	-0.2949	-0.0136449	0.76807	0.064698	0.109278	4.34696e-10	1.91948e-09	42	50	50	C2	Endocrine. thyroid (GTEx)	PrediXcan	0.992944	thyroid	0.999981
5420	ENSG00000186088	GSAP	0.294294	0.00649455	0.768533	0.147668	0.177993	5.47386e-16	3.60745e-15	123	148	148	C2	Endocrine. thyroid (GTEx)	PrediXcan	0.992944	thyroid	0.999981
5421	ENSG00000168077	SCARA3	0.294286	0.00576073	0.768539	0.166556	0.287902	9.15222e-28	1.15006e-26	91	114	114	C2	Endocrine. thyroid (GTEx)	PrediXcan	0.992944	thyroid	0.999981
5422	ENSG00000023734	STRAP	-0.293913	-0.203881	0.768825	0.000508706	0.0110102	0.0556595	0.111678	5	7	7	C2	Endocrine. thyroid (GTEx)	PrediXcan	0.992944	thyroid	0.999981
5423	ENSG00000240207	AC080013.1	0.293285	0.0093763	0.769304	0.0948818	0.200285	5.03785e-18	3.76255e-17	41	50	50	C2	Endocrine. thyroid (GTEx)	PrediXcan	0.992944	thyroid	0.999981
5424	ENSG00000198315	ZKSCAN8	0.292903	0.0220563	0.769596	0.0248974	0.0462828	7.41822e-05	0.00020468	35	40	40	C2	Endocrine. thyroid (GTEx)	PrediXcan	0.992944	thyroid	0.999981
5425	ENSG00000189320	FAM180A	0.29278	0.0505293	0.76969	0.0198984	0.0183622	0.0121428	0.0266874	22	26	26	C2	Endocrine. thyroid (GTEx)	PrediXcan	0.992944	thyroid	0.999981
5426	ENSG00000144746	ARL6IP5	-0.292698	-0.0249083	0.769753	0.0162607	0.305707	4.56853e-29	6.12828e-28	5	10	10	C2	Endocrine. thyroid (GTEx)	PrediXcan	0.992944	thyroid	0.999981
5427	ENSG00000204267	TAP2	0.292527	0.011774	0.769884	0.0570982	0.164763	1.88055e-15	1.19929e-14	7	15	15	C2	Endocrine. thyroid (GTEx)	PrediXcan	0.992944	thyroid	0.999981
5428	ENSG00000077254	USP33	-0.29242	-0.0452824	0.769965	0.00534548	0.0263573	0.0031193	0.00728166	15	18	18	C2	Endocrine. thyroid (GTEx)	PrediXcan	0.992944	thyroid	0.999981
5429	ENSG00000213066	FGFR1OP	0.292365	0.0136032	0.770008	0.0455984	0.140341	9.17595e-13	4.88837e-12	58	68	68	C2	Endocrine. thyroid (GTEx)	PrediXcan	0.992944	thyroid	0.999981
5430	ENSG00000149547	EI24	0.292297	0.0144092	0.77006	0.0592268	0.0400534	0.000221941	0.000580368	97	114	114	C2	Endocrine. thyroid (GTEx)	PrediXcan	0.992944	thyroid	0.999981
5431	ENSG00000070540	WIPI1	-0.292038	-0.0187073	0.770258	0.0263436	0.0278847	0.00246881	0.005843	31	36	36	C2	Endocrine. thyroid (GTEx)	PrediXcan	0.992944	thyroid	0.999981
5432	ENSG00000159579	RSPRY1	0.291936	0.0117984	0.770336	0.0688467	0.195284	9.15099e-18	6.72336e-17	27	31	31	C2	Endocrine. thyroid (GTEx)	PrediXcan	0.992944	thyroid	0.999981
5433	ENSG00000170049	KCNAB3	0.291927	0.0127436	0.770342	0.0631142	0.296951	2.36185e-29	3.23163e-28	26	32	32	C2	Endocrine. thyroid (GTEx)	PrediXcan	0.992944	thyroid	0.999981
5434	ENSG00000089063	TMEM230	-0.291889	-0.0089205	0.770371	0.174154	0.472502	4.62662e-53	1.81579e-51	11	15	15	C2	Endocrine. thyroid (GTEx)	PrediXcan	0.992944	thyroid	0.999981
5435	ENSG00000179240	AP002360.1	0.29172	0.00493787	0.7705	0.309196	0.513919	1.74209e-59	8.56435e-58	27	31	31	C2	Endocrine. thyroid (GTEx)	PrediXcan	0.992944	thyroid	0.999981
5436	ENSG00000101224	CDC25B	0.291648	0.00540825	0.770556	0.290994	0.47451	1.47767e-53	5.94932e-52	36	40	40	C2	Endocrine. thyroid (GTEx)	PrediXcan	0.992944	thyroid	0.999981
5437	ENSG00000087365	SF3B2	0.291505	0.0109018	0.770665	0.0741127	0.234763	4.45137e-22	4.15234e-21	15	20	20	C2	Endocrine. thyroid (GTEx)	PrediXcan	0.992944	thyroid	0.999981
5438	ENSG00000139835	GRTP1	-0.29141	-0.00962432	0.770738	0.101604	0.159579	1.06514e-14	6.4745e-14	42	54	54	C2	Endocrine. thyroid (GTEx)	PrediXcan	0.992944	thyroid	0.999981
5439	ENSG00000168014	C2CD3	0.291398	0.0224946	0.770747	0.016399	0.0108963	0.0583791	0.1167	28	33	33	C2	Endocrine. thyroid (GTEx)	PrediXcan	0.992944	thyroid	0.999981
5440	ENSG00000159445	THEM4	-0.291258	-0.0326216	0.770854	0.0155882	0.0136092	0.0322264	0.0670644	25	32	32	C2	Endocrine. thyroid (GTEx)	PrediXcan	0.992944	thyroid	0.999981
5441	ENSG00000244879	GABPB1-AS1	0.290612	0.00516032	0.771348	0.388621	0.638966	1.03813e-86	1.81815e-84	26	30	30	C2	Endocrine. thyroid (GTEx)	PrediXcan	0.992944	thyroid	0.999981
5442	ENSG00000130414	NDUFA10	0.290246	0.00555301	0.771628	0.237883	0.470701	6.33841e-52	2.3809e-50	56	62	62	C2	Endocrine. thyroid (GTEx)	PrediXcan	0.992944	thyroid	0.999981
5443	ENSG00000169087	HSPBAP1	0.290036	0.0105712	0.771789	0.0822545	0.242333	3.26112e-22	3.06244e-21	19	23	23	C2	Endocrine. thyroid (GTEx)	PrediXcan	0.992944	thyroid	0.999981
5444	ENSG00000256043	CTSO	-0.290023	-0.0134437	0.771799	0.073959	0.130459	8.40561e-12	4.20161e-11	15	17	17	C2	Endocrine. thyroid (GTEx)	PrediXcan	0.992944	thyroid	0.999981
5445	ENSG00000110628	SLC22A18	-0.29	-0.00657558	0.771816	0.280663	0.529499	1.05468e-62	6.20885e-61	15	21	21	C2	Endocrine. thyroid (GTEx)	PrediXcan	0.992944	thyroid	0.999981
5446	ENSG00000175348	TMEM9B	-0.289759	-0.00881306	0.772001	0.137653	0.193645	2.04991e-17	1.47972e-16	99	118	118	C2	Endocrine. thyroid (GTEx)	PrediXcan	0.992944	thyroid	0.999981
5447	ENSG00000187098	MITF	-0.289644	-0.023396	0.772088	0.0279745	0.0828507	1.05984e-07	3.83903e-07	39	43	43	C2	Endocrine. thyroid (GTEx)	PrediXcan	0.992944	thyroid	0.999981
5448	ENSG00000166508	MCM7	-0.289417	-0.0115749	0.772262	0.136722	0.203177	3.6189e-19	2.89409e-18	58	68	68	C2	Endocrine. thyroid (GTEx)	PrediXcan	0.992944	thyroid	0.999981
5449	ENSG00000273356	LINC02019	0.288634	0.0186053	0.772862	0.0309696	0.0761051	2.81213e-07	9.80119e-07	22	25	25	C2	Endocrine. thyroid (GTEx)	PrediXcan	0.992944	thyroid	0.999981
5450	ENSG00000123684	LPGAT1	0.288509	0.00941655	0.772957	0.1446	0.212312	8.35752e-20	6.88402e-19	138	155	155	C2	Endocrine. thyroid (GTEx)	PrediXcan	0.992944	thyroid	0.999981
5451	ENSG00000132376	INPP5K	0.288437	0.0285897	0.773012	0.0109206	0.0864383	4.43762e-08	1.66334e-07	44	56	56	C2	Endocrine. thyroid (GTEx)	PrediXcan	0.992944	thyroid	0.999981
5452	ENSG00000033050	ABCF2	-0.287999	-0.00701342	0.773348	0.180427	0.309644	4.95747e-30	7.05168e-29	20	24	24	C2	Endocrine. thyroid (GTEx)	PrediXcan	0.992944	thyroid	0.999981
5453	ENSG00000152689	RASGRP3	0.287452	0.00628098	0.773766	0.21992	0.369547	2.79815e-38	5.69838e-37	26	31	31	C2	Endocrine. thyroid (GTEx)	PrediXcan	0.992944	thyroid	0.999981
5454	ENSG00000152749	GPR180	-0.286855	-0.0097771	0.774224	0.100456	0.257604	2.13578e-24	2.27045e-23	29	35	35	C2	Endocrine. thyroid (GTEx)	PrediXcan	0.992944	thyroid	0.999981
5455	ENSG00000197008	ZNF138	0.286702	0.0198892	0.77434	0.0187729	0.049436	4.60542e-05	0.000129702	57	74	74	C2	Endocrine. thyroid (GTEx)	PrediXcan	0.992944	thyroid	0.999981
5456	ENSG00000109819	PPARGC1A	0.286642	0.0170324	0.774386	0.0368511	0.111318	2.37487e-10	1.07095e-09	22	26	26	C2	Endocrine. thyroid (GTEx)	PrediXcan	0.992944	thyroid	0.999981
5457	ENSG00000266904	LINC00663	0.286499	0.00920343	0.774496	0.176211	0.276829	2.14369e-26	2.50921e-25	10	13	13	C2	Endocrine. thyroid (GTEx)	PrediXcan	0.992944	thyroid	0.999981
5458	ENSG00000164169	PRMT9	-0.286471	-0.0131668	0.774517	0.0416644	0.125059	1.30336e-11	6.44366e-11	31	40	40	C2	Endocrine. thyroid (GTEx)	PrediXcan	0.992944	thyroid	0.999981
5459	ENSG00000110514	MADD	0.286035	0.0121946	0.774851	0.0833846	0.0844796	7.67148e-08	2.80933e-07	41	50	50	C2	Endocrine. thyroid (GTEx)	PrediXcan	0.992944	thyroid	0.999981
5460	ENSG00000114805	PLCH1	-0.285927	-0.0196971	0.774934	0.0252172	0.0492854	4.07205e-05	0.000115283	13	22	22	C2	Endocrine. thyroid (GTEx)	PrediXcan	0.992944	thyroid	0.999981
5461	ENSG00000235098	ANKRD65	0.28592	0.0122033	0.774939	0.0728858	0.147838	2.66772e-13	1.47562e-12	11	11	11	C2	Endocrine. thyroid (GTEx)	PrediXcan	0.992944	thyroid	0.999981
5462	ENSG00000234353	AP000346.2	0.285856	0.0185826	0.774988	0.0393196	0.0270874	0.00260354	0.0061349	58	75	75	C2	Endocrine. thyroid (GTEx)	PrediXcan	0.992944	thyroid	0.999981
5463	ENSG00000198961	PJA2	0.28583	0.0213591	0.775009	0.020606	0.0776872	1.81751e-07	6.4241e-07	10	14	14	C2	Endocrine. thyroid (GTEx)	PrediXcan	0.992944	thyroid	0.999981
5464	ENSG00000164934	DCAF13	-0.285789	-0.0345385	0.77504	0.00877601	0.0156835	0.0232642	0.0493421	22	28	28	C2	Endocrine. thyroid (GTEx)	PrediXcan	0.992944	thyroid	0.999981
5465	ENSG00000180884	ZNF792	0.285727	0.0114589	0.775088	0.0757079	0.152039	7.93392e-14	4.56144e-13	32	35	35	C2	Endocrine. thyroid (GTEx)	PrediXcan	0.992944	thyroid	0.999981
5466	ENSG00000020922	MRE11	0.285467	0.00426673	0.775286	0.508269	0.591548	6.64687e-75	6.69995e-73	46	50	50	C2	Endocrine. thyroid (GTEx)	PrediXcan	0.992944	thyroid	0.999981
5467	ENSG00000075131	TIPIN	0.285008	0.00584853	0.775638	0.269501	0.441531	3.43473e-48	1.08632e-46	124	138	138	C2	Endocrine. thyroid (GTEx)	PrediXcan	0.992944	thyroid	0.999981
5468	ENSG00000105072	C19orf44	-0.284762	-0.03141	0.775826	0.00946431	0.275224	3.85484e-26	4.45261e-25	8	15	15	C2	Endocrine. thyroid (GTEx)	PrediXcan	0.992944	thyroid	0.999981
5469	ENSG00000171763	SPATA5L1	0.284321	0.0109159	0.776165	0.110829	0.290386	1.01588e-27	1.27426e-26	62	79	79	C2	Endocrine. thyroid (GTEx)	PrediXcan	0.992944	thyroid	0.999981
5470	ENSG00000173894	CBX2	0.284275	0.600286	0.7762	5.55813e-05	0.0158483	0.0224707	0.0477199	1	1	1	C2	Endocrine. thyroid (GTEx)	PrediXcan	0.992944	thyroid	0.999981
5471	ENSG00000084463	WBP11	0.284239	0.132387	0.776228	0.000529747	0.0684807	1.17703e-06	3.85133e-06	5	9	9	C2	Endocrine. thyroid (GTEx)	PrediXcan	0.992944	thyroid	0.999981
5472	ENSG00000144199	FAHD2B	-0.284074	-0.0190955	0.776354	0.0206738	0.0484047	5.73089e-05	0.000159824	21	26	26	C2	Endocrine. thyroid (GTEx)	PrediXcan	0.992944	thyroid	0.999981
5473	ENSG00000197345	MRPL21	0.284007	0.00692882	0.776405	0.174	0.643078	4.74427e-89	9.92118e-87	56	74	74	C2	Endocrine. thyroid (GTEx)	PrediXcan	0.992944	thyroid	0.999981
5474	ENSG00000092621	PHGDH	-0.283371	-0.0160466	0.776892	0.0866289	0.201305	3.0935e-18	2.34034e-17	28	37	37	C2	Endocrine. thyroid (GTEx)	PrediXcan	0.992944	thyroid	0.999981
5475	ENSG00000099977	DDT	0.283264	0.014012	0.776974	0.0367239	0.0880639	3.16586e-08	1.20502e-07	54	67	67	C2	Endocrine. thyroid (GTEx)	PrediXcan	0.992944	thyroid	0.999981
5476	ENSG00000171680	PLEKHG5	0.283218	0.0227118	0.77701	0.0428203	0.0127798	0.0405498	0.0831105	46	51	51	C2	Endocrine. thyroid (GTEx)	PrediXcan	0.992944	thyroid	0.999981
5477	ENSG00000176148	TCP11L1	-0.283196	-0.00945877	0.777027	0.103802	0.259287	5.69199e-24	5.90307e-23	69	84	84	C2	Endocrine. thyroid (GTEx)	PrediXcan	0.992944	thyroid	0.999981
5478	ENSG00000251322	SHANK3	-0.283084	-0.0245108	0.777112	0.0146252	0.0848462	4.98253e-08	1.85468e-07	8	9	9	C2	Endocrine. thyroid (GTEx)	PrediXcan	0.992944	thyroid	0.999981
5479	ENSG00000165389	SPTSSA	0.283025	0.0149296	0.777158	0.0505536	0.124215	2.0828e-11	1.01186e-10	10	12	12	C2	Endocrine. thyroid (GTEx)	PrediXcan	0.992944	thyroid	0.999981
5480	ENSG00000162777	DENND2D	0.282688	0.0450462	0.777416	0.00572915	0.0814229	1.26257e-07	4.53587e-07	5	7	7	C2	Endocrine. thyroid (GTEx)	PrediXcan	0.992944	thyroid	0.999981
5481	ENSG00000131797	CLUHP3	-0.282654	-0.0234035	0.777442	0.012257	0.0424402	0.000138284	0.000369398	26	35	35	C2	Endocrine. thyroid (GTEx)	PrediXcan	0.992944	thyroid	0.999981
5482	ENSG00000161999	JMJD8	0.282577	0.00768776	0.777501	0.178005	0.300675	1.40368e-28	1.81764e-27	29	46	46	C2	Endocrine. thyroid (GTEx)	PrediXcan	0.992944	thyroid	0.999981
5483	ENSG00000188488	SERPINA5	0.282573	0.0112755	0.777504	0.0671554	0.17859	8.77891e-17	6.08315e-16	28	32	32	C2	Endocrine. thyroid (GTEx)	PrediXcan	0.992944	thyroid	0.999981
5484	ENSG00000119938	PPP1R3C	0.281945	0.0349087	0.777986	0.00860976	0.0407413	0.000216613	0.000566966	14	16	16	C2	Endocrine. thyroid (GTEx)	PrediXcan	0.992944	thyroid	0.999981
5485	ENSG00000124406	ATP8A1	-0.281831	-0.0260452	0.778073	0.0130871	0.0708719	7.23791e-07	2.42203e-06	7	8	8	C2	Endocrine. thyroid (GTEx)	PrediXcan	0.992944	thyroid	0.999981
5486	ENSG00000196418	ZNF124	-0.281662	-0.0061391	0.778202	0.188247	0.351278	1.19633e-34	2.10047e-33	58	70	70	C2	Endocrine. thyroid (GTEx)	PrediXcan	0.992944	thyroid	0.999981
5487	ENSG00000177483	RBM44	-0.281135	-0.00340807	0.778607	0.247276	0.3153	4.66644e-31	7.01518e-30	48	56	56	C2	Endocrine. thyroid (GTEx)	PrediXcan	0.992944	thyroid	0.999981
5488	ENSG00000061918	GUCY1B3	-0.280715	-0.0127137	0.778929	0.0729807	0.0600107	6.00523e-06	1.8347e-05	74	82	82	C2	Endocrine. thyroid (GTEx)	PrediXcan	0.992944	thyroid	0.999981
5489	ENSG00000171476	HOPX	-0.280212	-0.00711661	0.779315	0.196354	0.337188	2.58606e-33	4.25772e-32	41	46	46	C2	Endocrine. thyroid (GTEx)	PrediXcan	0.992944	thyroid	0.999981
5490	ENSG00000204387	C6orf48	-0.280129	-0.0085619	0.779379	0.122588	0.103553	1.3925e-09	5.87306e-09	96	115	115	C2	Endocrine. thyroid (GTEx)	PrediXcan	0.992944	thyroid	0.999981
5491	ENSG00000196262	PPIA	-0.279938	-0.0093067	0.779525	0.038013	0.0763821	2.15752e-07	7.5743e-07	56	63	63	C2	Endocrine. thyroid (GTEx)	PrediXcan	0.992944	thyroid	0.999981
5492	ENSG00000168385	SEPT2	-0.279744	-0.00461487	0.779674	0.481071	0.628699	2.85657e-88	5.33645e-86	37	49	49	C2	Endocrine. thyroid (GTEx)	PrediXcan	0.992944	thyroid	0.999981
5493	ENSG00000184985	SORCS2	0.279447	0.0191223	0.779901	0.040364	0.107723	7.01949e-10	3.04207e-09	41	53	53	C2	Endocrine. thyroid (GTEx)	PrediXcan	0.992944	thyroid	0.999981
5494	ENSG00000101181	MTG2	-0.279441	-0.0161751	0.779907	0.0815496	0.173604	1.99734e-16	1.35519e-15	95	124	124	C2	Endocrine. thyroid (GTEx)	PrediXcan	0.992944	thyroid	0.999981
5495	ENSG00000123739	PLA2G12A	0.279412	0.0179742	0.779929	0.0316453	0.129628	7.99238e-12	3.9979e-11	11	12	12	C2	Endocrine. thyroid (GTEx)	PrediXcan	0.992944	thyroid	0.999981
5496	ENSG00000079819	EPB41L2	-0.279071	-0.0973946	0.78019	0.000800267	0.0177916	0.0130651	0.0286023	3	6	6	C2	Endocrine. thyroid (GTEx)	PrediXcan	0.992944	thyroid	0.999981
5497	ENSG00000165730	STOX1	-0.279052	-0.00759227	0.780205	0.13652	0.259482	4.39733e-24	4.58756e-23	41	44	44	C2	Endocrine. thyroid (GTEx)	PrediXcan	0.992944	thyroid	0.999981
5498	ENSG00000156414	TDRD9	0.278917	0.0130115	0.780308	0.0577733	0.0931539	1.37942e-08	5.40013e-08	69	83	83	C2	Endocrine. thyroid (GTEx)	PrediXcan	0.992944	thyroid	0.999981
5499	ENSG00000261011	AL136982.4	-0.278819	-0.0285504	0.780383	0.0103348	0.0360704	0.000438651	0.00111339	10	13	13	C2	Endocrine. thyroid (GTEx)	PrediXcan	0.992944	thyroid	0.999981
5500	ENSG00000198468	FLVCR1-AS1	0.278585	0.00561778	0.780563	0.34632	0.502375	5.11123e-58	2.37131e-56	73	83	83	C2	Endocrine. thyroid (GTEx)	PrediXcan	0.992944	thyroid	0.999981
5501	ENSG00000109927	TECTA	-0.27856	-0.0158626	0.780582	0.0404224	0.0709942	9.12657e-07	3.02084e-06	37	44	44	C2	Endocrine. thyroid (GTEx)	PrediXcan	0.992944	thyroid	0.999981
5502	ENSG00000135164	DMTF1	-0.27812	-0.0278071	0.78092	0.0697816	0.122593	3.7446e-11	1.78819e-10	56	64	64	C2	Endocrine. thyroid (GTEx)	PrediXcan	0.992944	thyroid	0.999981
5503	ENSG00000176593	AC008969.1	-0.278101	-0.0122013	0.780935	0.0636034	0.234541	1.16868e-21	1.06535e-20	27	33	33	C2	Endocrine. thyroid (GTEx)	PrediXcan	0.992944	thyroid	0.999981
5504	ENSG00000007944	MYLIP	0.277971	0.0133903	0.781035	0.0996867	0.0567217	1.22809e-05	3.64859e-05	75	88	88	C2	Endocrine. thyroid (GTEx)	PrediXcan	0.992944	thyroid	0.999981
5505	ENSG00000111554	MDM1	-0.277519	-0.00695702	0.781382	0.200358	0.294468	4.21925e-28	5.37418e-27	32	44	44	C2	Endocrine. thyroid (GTEx)	PrediXcan	0.992944	thyroid	0.999981
5506	ENSG00000136010	ALDH1L2	0.277499	0.0211593	0.781397	0.0174223	0.0194008	0.0115198	0.025402	29	38	38	C2	Endocrine. thyroid (GTEx)	PrediXcan	0.992944	thyroid	0.999981
5507	ENSG00000109618	SEPSECS	0.277404	0.0194256	0.78147	0.0553762	0.0491459	5.11813e-05	0.000143535	77	96	96	C2	Endocrine. thyroid (GTEx)	PrediXcan	0.992944	thyroid	0.999981
5508	ENSG00000004766	VPS50	-0.277293	-0.00368663	0.781555	0.089716	0.0967409	7.25165e-09	2.90211e-08	133	151	151	C2	Endocrine. thyroid (GTEx)	PrediXcan	0.992944	thyroid	0.999981
5509	ENSG00000188529	SRSF10	-0.277203	-0.0130445	0.781624	0.0689674	0.147467	2.68146e-13	1.48146e-12	38	44	44	C2	Endocrine. thyroid (GTEx)	PrediXcan	0.992944	thyroid	0.999981
5510	ENSG00000163558	PRKCI	-0.277184	-0.0117779	0.781639	0.0709526	0.116205	2.07811e-11	1.00993e-10	15	16	16	C2	Endocrine. thyroid (GTEx)	PrediXcan	0.992944	thyroid	0.999981
5511	ENSG00000188554	NBR1	-0.276859	-0.0474702	0.781888	0.00353828	0.0288483	0.00186097	0.0044533	5	9	9	C2	Endocrine. thyroid (GTEx)	PrediXcan	0.992944	thyroid	0.999981
5512	ENSG00000272655	POLR2J4	0.276483	0.0150327	0.782177	0.0302706	0.0735675	4.441e-07	1.51467e-06	16	20	20	C2	Endocrine. thyroid (GTEx)	PrediXcan	0.992944	thyroid	0.999981
5513	ENSG00000156171	DRAM2	-0.276432	-0.00548766	0.782216	0.277397	0.422758	6.3967e-45	1.74028e-43	21	27	27	C2	Endocrine. thyroid (GTEx)	PrediXcan	0.992944	thyroid	0.999981
5514	ENSG00000119787	ATL2	-0.276234	-0.0175598	0.782368	0.0246584	0.0546421	1.73286e-05	5.06871e-05	8	10	10	C2	Endocrine. thyroid (GTEx)	PrediXcan	0.992944	thyroid	0.999981
5515	ENSG00000181350	LRRC75A	0.276066	0.0109469	0.782497	0.0547985	0.303773	2.73687e-29	3.73019e-28	24	30	30	C2	Endocrine. thyroid (GTEx)	PrediXcan	0.992944	thyroid	0.999981
5516	ENSG00000167302	TEPSIN	0.275927	0.016637	0.782604	0.00898583	0.0332153	0.000838929	0.00207856	16	17	17	C2	Endocrine. thyroid (GTEx)	PrediXcan	0.992944	thyroid	0.999981
5517	ENSG00000010270	STARD3NL	-0.275867	-0.00606202	0.78265	0.22419	0.526883	1.88715e-61	1.02882e-59	28	35	35	C2	Endocrine. thyroid (GTEx)	PrediXcan	0.992944	thyroid	0.999981
5518	ENSG00000104881	PPP1R13L	-0.27546	-0.0134061	0.782963	0.0455372	0.127701	1.65235e-11	8.08349e-11	11	14	14	C2	Endocrine. thyroid (GTEx)	PrediXcan	0.992944	thyroid	0.999981
5519	ENSG00000177731	FLII	0.275322	-0.00441903	0.783069	0.0223943	0.0506129	3.40768e-05	9.71613e-05	27	35	35	C2	Endocrine. thyroid (GTEx)	PrediXcan	0.992944	thyroid	0.999981
5520	ENSG00000119720	NRDE2	-0.275172	-0.0248392	0.783184	0.0155505	0.0569163	1.07754e-05	3.21906e-05	7	9	9	C2	Endocrine. thyroid (GTEx)	PrediXcan	0.992944	thyroid	0.999981
5521	ENSG00000235109	ZSCAN31	-0.275037	-0.00486788	0.783288	0.339218	0.392276	3.75949e-40	8.24323e-39	83	100	100	C2	Endocrine. thyroid (GTEx)	PrediXcan	0.992944	thyroid	0.999981
5522	ENSG00000141562	NARF	0.274917	0.00657797	0.78338	0.202244	0.535941	2.83403e-64	1.78863e-62	24	33	33	C2	Endocrine. thyroid (GTEx)	PrediXcan	0.992944	thyroid	0.999981
5523	ENSG00000105971	CAV2	0.274891	0.0367686	0.7834	0.0130715	0.0146484	0.026362	0.0555676	13	17	17	C2	Endocrine. thyroid (GTEx)	PrediXcan	0.992944	thyroid	0.999981
5524	ENSG00000119725	ZNF410	0.274719	0.0170068	0.783532	0.0242704	0.12229	4.03585e-11	1.924e-10	14	16	16	C2	Endocrine. thyroid (GTEx)	PrediXcan	0.992944	thyroid	0.999981
5525	ENSG00000081870	HSPB11	0.274445	0.0139775	0.783742	0.123479	0.155225	4.96398e-14	2.8919e-13	78	86	86	C2	Endocrine. thyroid (GTEx)	PrediXcan	0.992944	thyroid	0.999981
5526	ENSG00000117480	FAAH	-0.274238	-0.00982067	0.783902	0.0782615	0.0900793	1.45924e-08	5.69512e-08	75	89	89	C2	Endocrine. thyroid (GTEx)	PrediXcan	0.992944	thyroid	0.999981
5527	ENSG00000088538	DOCK3	0.274071	0.00807057	0.78403	0.157896	0.543804	8.38903e-65	5.39168e-63	51	59	59	C2	Endocrine. thyroid (GTEx)	PrediXcan	0.992944	thyroid	0.999981
5528	ENSG00000178222	RNF212	-0.273666	-0.0143751	0.784341	0.0411415	0.0404741	0.000241274	0.000629045	41	51	51	C2	Endocrine. thyroid (GTEx)	PrediXcan	0.992944	thyroid	0.999981
5529	ENSG00000180822	PSMG4	0.273496	0.00895177	0.784472	0.0998569	0.383569	1.719e-39	3.6827e-38	24	32	32	C2	Endocrine. thyroid (GTEx)	PrediXcan	0.992944	thyroid	0.999981
5530	ENSG00000148600	CDHR1	0.272943	0.00934123	0.784897	0.0500903	0.156588	2.86734e-14	1.69226e-13	6	6	6	C2	Endocrine. thyroid (GTEx)	PrediXcan	0.992944	thyroid	0.999981
5531	ENSG00000188549	C15orf52	0.272627	0.0102456	0.78514	0.0812896	0.153672	4.17122e-14	2.44122e-13	16	17	17	C2	Endocrine. thyroid (GTEx)	PrediXcan	0.992944	thyroid	0.999981
5532	ENSG00000075826	SEC31B	-0.272147	-0.00600843	0.785509	0.193667	0.368611	8.2153e-37	1.57032e-35	49	57	57	C2	Endocrine. thyroid (GTEx)	PrediXcan	0.992944	thyroid	0.999981
5533	ENSG00000123297	TSFM	-0.271864	-0.0088003	0.785727	0.0943292	0.265087	1.04373e-24	1.12838e-23	17	22	22	C2	Endocrine. thyroid (GTEx)	PrediXcan	0.992944	thyroid	0.999981
5534	ENSG00000171903	CYP4F11	-0.271699	-0.0060672	0.785853	0.228762	0.618296	2.08563e-81	2.65653e-79	39	51	51	C2	Endocrine. thyroid (GTEx)	PrediXcan	0.992944	thyroid	0.999981
5535	ENSG00000149418	ST14	0.271087	0.0159523	0.786324	0.0393639	0.210237	1.78316e-19	1.44415e-18	13	20	20	C2	Endocrine. thyroid (GTEx)	PrediXcan	0.992944	thyroid	0.999981
5536	ENSG00000106086	PLEKHA8	0.27104	0.0084864	0.78636	0.1002	0.219417	6.07935e-20	5.04309e-19	15	19	19	C2	Endocrine. thyroid (GTEx)	PrediXcan	0.992944	thyroid	0.999981
5537	ENSG00000249437	NAIP	-0.271009	-0.0128547	0.786384	0.0405361	0.0576013	7.59751e-06	2.29762e-05	34	42	42	C2	Endocrine. thyroid (GTEx)	PrediXcan	0.992944	thyroid	0.999981
5538	ENSG00000132821	VSTM2L	-0.270752	-0.0121895	0.786582	0.0456517	0.129816	7.63266e-12	3.82479e-11	42	51	51	C2	Endocrine. thyroid (GTEx)	PrediXcan	0.992944	thyroid	0.999981
5539	ENSG00000120262	CCDC170	-0.270714	-0.0271202	0.786611	0.0254117	0.118695	3.37332e-11	1.6164e-10	45	63	63	C2	Endocrine. thyroid (GTEx)	PrediXcan	0.992944	thyroid	0.999981
5540	ENSG00000197860	SGTB	0.270293	0.0282775	0.786935	0.0102745	0.0158413	0.0220434	0.0468806	26	29	29	C2	Endocrine. thyroid (GTEx)	PrediXcan	0.992944	thyroid	0.999981
5541	ENSG00000144935	TRPC1	0.27023	0.0354572	0.786983	0.0114407	0.011684	0.0502682	0.101544	17	19	19	C2	Endocrine. thyroid (GTEx)	PrediXcan	0.992944	thyroid	0.999981
5542	ENSG00000089094	KDM2B	0.270199	0.0129615	0.787007	0.0550211	0.153019	6.41461e-14	3.70925e-13	39	49	49	C2	Endocrine. thyroid (GTEx)	PrediXcan	0.992944	thyroid	0.999981
5543	ENSG00000006194	ZNF263	0.269857	0.028618	0.78727	0.0165504	0.0681382	1.55432e-06	5.02484e-06	22	29	29	C2	Endocrine. thyroid (GTEx)	PrediXcan	0.992944	thyroid	0.999981
5544	ENSG00000064199	SPA17	0.269722	0.0152211	0.787374	0.0254891	0.0475992	5.22845e-05	0.000146428	34	38	38	C2	Endocrine. thyroid (GTEx)	PrediXcan	0.992944	thyroid	0.999981
5545	ENSG00000100330	MTMR3	0.269528	0.00439367	0.787523	0.207605	0.366152	4.28339e-37	8.31227e-36	41	46	46	C2	Endocrine. thyroid (GTEx)	PrediXcan	0.992944	thyroid	0.999981
5546	ENSG00000235750	KIAA0040	0.269505	0.0110854	0.787541	0.0421263	0.051352	3.10532e-05	8.88113e-05	42	49	49	C2	Endocrine. thyroid (GTEx)	PrediXcan	0.992944	thyroid	0.999981
5547	ENSG00000243678	NME2	-0.269471	-0.00934099	0.787568	0.192448	0.383875	1.85301e-40	4.1015e-39	47	58	58	C2	Endocrine. thyroid (GTEx)	PrediXcan	0.992944	thyroid	0.999981
5548	ENSG00000113068	PFDN1	-0.269393	-0.0147506	0.787627	0.0644043	0.112654	2.8411e-10	1.27341e-09	66	80	80	C2	Endocrine. thyroid (GTEx)	PrediXcan	0.992944	thyroid	0.999981
5549	ENSG00000109265	KIAA1211	-0.269363	-0.0449769	0.78765	0.00373349	0.0202578	0.00857289	0.0192153	9	11	11	C2	Endocrine. thyroid (GTEx)	PrediXcan	0.992944	thyroid	0.999981
5550	ENSG00000170464	DNAJC18	-0.269351	-0.00594089	0.78766	0.222809	0.368541	8.33053e-37	1.59018e-35	18	24	24	C2	Endocrine. thyroid (GTEx)	PrediXcan	0.992944	thyroid	0.999981
5551	ENSG00000140396	NCOA2	-0.26917	-0.0297363	0.787799	0.0143619	0.0106405	0.0615083	0.122448	28	38	38	C2	Endocrine. thyroid (GTEx)	PrediXcan	0.992944	thyroid	0.999981
5552	ENSG00000105778	AVL9	-0.269133	-0.0254088	0.787827	0.018618	0.034001	0.000757843	0.00188566	31	44	44	C2	Endocrine. thyroid (GTEx)	PrediXcan	0.992944	thyroid	0.999981
5553	ENSG00000001561	ENPP4	-0.269069	-0.010915	0.787876	0.0898153	0.135923	2.05202e-12	1.06761e-11	26	33	33	C2	Endocrine. thyroid (GTEx)	PrediXcan	0.992944	thyroid	0.999981
5554	ENSG00000273038	AL365203.3	-0.269051	-0.0128308	0.78789	0.0498558	0.22093	1.81367e-20	1.55421e-19	20	27	27	C2	Endocrine. thyroid (GTEx)	PrediXcan	0.992944	thyroid	0.999981
5555	ENSG00000180917	CMTR2	0.268908	0.0182482	0.788001	0.00785056	0.0408254	0.000212643	0.000557511	16	21	21	C2	Endocrine. thyroid (GTEx)	PrediXcan	0.992944	thyroid	0.999981
5556	ENSG00000106123	EPHB6	-0.268695	-0.00654214	0.788165	0.174817	0.376149	2.19085e-38	4.48772e-37	9	11	11	C2	Endocrine. thyroid (GTEx)	PrediXcan	0.992944	thyroid	0.999981
5557	ENSG00000221923	ZNF880	-0.268579	-0.0055729	0.788253	0.255853	0.42783	1.20472e-48	3.83623e-47	37	42	42	C2	Endocrine. thyroid (GTEx)	PrediXcan	0.992944	thyroid	0.999981
5558	ENSG00000269837	IPO5P1	0.268576	0.0208607	0.788256	0.068373	0.059102	6.82922e-06	2.07423e-05	44	48	48	C2	Endocrine. thyroid (GTEx)	PrediXcan	0.992944	thyroid	0.999981
5559	ENSG00000109445	ZNF330	0.26841	0.0133749	0.788384	0.0537469	0.155407	3.21496e-14	1.89185e-13	26	33	33	C2	Endocrine. thyroid (GTEx)	PrediXcan	0.992944	thyroid	0.999981
5560	ENSG00000108591	DRG2	0.268351	0.00109296	0.788429	0.119193	0.174695	5.21697e-16	3.443e-15	48	55	55	C2	Endocrine. thyroid (GTEx)	PrediXcan	0.992944	thyroid	0.999981
5561	ENSG00000127463	EMC1	0.267931	0.00874983	0.788753	0.10018	0.304521	1.96279e-29	2.70675e-28	24	31	31	C2	Endocrine. thyroid (GTEx)	PrediXcan	0.992944	thyroid	0.999981
5562	ENSG00000185088	RPS27L	-0.267662	-0.0139116	0.78896	0.0456831	0.0965877	4.92971e-09	1.99798e-08	13	13	13	C2	Endocrine. thyroid (GTEx)	PrediXcan	0.992944	thyroid	0.999981
5563	ENSG00000145861	C1QTNF2	0.267659	0.0371337	0.788962	0.00928185	0.0509339	2.577e-05	7.42166e-05	3	4	4	C2	Endocrine. thyroid (GTEx)	PrediXcan	0.992944	thyroid	0.999981
5564	ENSG00000239264	TXNDC5	0.267542	0.0126334	0.789052	0.0428683	0.123391	3.39428e-11	1.62589e-10	38	47	47	C2	Endocrine. thyroid (GTEx)	PrediXcan	0.992944	thyroid	0.999981
5565	ENSG00000213533	TMEM110	0.267332	0.0138932	0.789214	0.0375601	0.074053	5.24369e-07	1.77892e-06	49	60	60	C2	Endocrine. thyroid (GTEx)	PrediXcan	0.992944	thyroid	0.999981
5566	ENSG00000244731	C4A	0.267251	0.00672574	0.789276	0.200393	0.411496	2.16258e-44	5.69547e-43	111	137	137	C2	Endocrine. thyroid (GTEx)	PrediXcan	0.992944	thyroid	0.999981
5567	ENSG00000115306	SPTBN1	-0.2672	-0.0263278	0.789315	0.0156251	0.0116442	0.0513603	0.103586	20	23	23	C2	Endocrine. thyroid (GTEx)	PrediXcan	0.992944	thyroid	0.999981
5568	ENSG00000131966	ACTR10	0.267051	0.0237155	0.78943	0.0262649	0.119809	5.93078e-12	3.00637e-11	4	5	5	C2	Endocrine. thyroid (GTEx)	PrediXcan	0.992944	thyroid	0.999981
5569	ENSG00000141127	PRPSAP2	-0.266976	-0.00997814	0.789487	0.0816873	0.322636	2.24418e-31	3.42161e-30	51	76	76	C2	Endocrine. thyroid (GTEx)	PrediXcan	0.992944	thyroid	0.999981
5570	ENSG00000108551	RASD1	-0.266426	-0.0113649	0.789911	0.0549352	0.0421827	0.000149661	0.000398046	65	84	84	C2	Endocrine. thyroid (GTEx)	PrediXcan	0.992944	thyroid	0.999981
5571	ENSG00000073050	XRCC1	-0.266419	-0.0069163	0.789917	0.113734	0.247665	6.5663e-23	6.41565e-22	15	21	21	C2	Endocrine. thyroid (GTEx)	PrediXcan	0.992944	thyroid	0.999981
5572	ENSG00000248008	NRAV	-0.266037	-0.0145905	0.790211	0.0458541	0.0560157	1.34704e-05	3.98678e-05	44	51	51	C2	Endocrine. thyroid (GTEx)	PrediXcan	0.992944	thyroid	0.999981
5573	ENSG00000161551	ZNF577	0.265783	0.0146202	0.790406	0.0647164	0.136602	1.96857e-12	1.02458e-11	48	62	62	C2	Endocrine. thyroid (GTEx)	PrediXcan	0.992944	thyroid	0.999981
5574	ENSG00000167487	KLHL26	0.265765	0.0129304	0.79042	0.0228866	0.0758277	2.50765e-07	8.76395e-07	18	22	22	C2	Endocrine. thyroid (GTEx)	PrediXcan	0.992944	thyroid	0.999981
5575	ENSG00000121297	TSHZ3	-0.265723	-0.0087522	0.790452	0.0863655	0.158196	3.23715e-14	1.9041e-13	60	72	72	C2	Endocrine. thyroid (GTEx)	PrediXcan	0.992944	thyroid	0.999981
5576	ENSG00000120913	PDLIM2	0.265208	0.0143798	0.790849	0.0119314	0.0109352	0.0572386	0.114534	49	68	68	C2	Endocrine. thyroid (GTEx)	PrediXcan	0.992944	thyroid	0.999981
5577	ENSG00000174428	GTF2IRD2B	-0.265184	-0.0214647	0.790868	0.0503432	0.0582011	9.43002e-06	2.83103e-05	58	82	82	C2	Endocrine. thyroid (GTEx)	PrediXcan	0.992944	thyroid	0.999981
5578	ENSG00000106714	CNTNAP3	-0.264936	-0.0201086	0.791059	0.0218654	0.0637665	3.06656e-06	9.65084e-06	44	64	64	C2	Endocrine. thyroid (GTEx)	PrediXcan	0.992944	thyroid	0.999981
5579	ENSG00000143815	LBR	0.264681	0.0314149	0.791255	0.0211805	0.0538562	1.9849e-05	5.77698e-05	20	26	26	C2	Endocrine. thyroid (GTEx)	PrediXcan	0.992944	thyroid	0.999981
5580	ENSG00000128656	CHN1	-0.264596	-0.303698	0.791321	0.000118556	0.112626	1.95466e-10	8.87164e-10	2	3	3	C2	Endocrine. thyroid (GTEx)	PrediXcan	0.992944	thyroid	0.999981
5581	ENSG00000100601	ALKBH1	0.264393	0.0108966	0.791477	0.0440049	0.0899214	2.00369e-08	7.74234e-08	41	47	47	C2	Endocrine. thyroid (GTEx)	PrediXcan	0.992944	thyroid	0.999981
5582	ENSG00000154258	ABCA9	0.2641	0.039085	0.791703	0.00634751	0.0497981	4.12979e-05	0.0001168	7	8	8	C2	Endocrine. thyroid (GTEx)	PrediXcan	0.992944	thyroid	0.999981
5583	ENSG00000177646	ACAD9	-0.264082	-0.00698021	0.791717	0.238364	0.339031	4.83838e-39	1.01029e-37	142	171	171	C2	Endocrine. thyroid (GTEx)	PrediXcan	0.992944	thyroid	0.999981
5584	ENSG00000164615	CAMLG	-0.263799	-0.00547425	0.791935	0.217652	0.357891	1.01925e-35	1.86433e-34	24	33	33	C2	Endocrine. thyroid (GTEx)	PrediXcan	0.992944	thyroid	0.999981
5585	ENSG00000134698	AGO4	-0.263787	-0.0376637	0.791944	0.00877935	0.0496696	4.60416e-05	0.000129692	15	22	22	C2	Endocrine. thyroid (GTEx)	PrediXcan	0.992944	thyroid	0.999981
5586	ENSG00000136378	ADAMTS7	-0.263352	-0.0401259	0.792279	0.0199069	0.0578826	1.04929e-05	3.13869e-05	33	43	43	C2	Endocrine. thyroid (GTEx)	PrediXcan	0.992944	thyroid	0.999981
5587	ENSG00000140320	BAHD1	0.263275	0.00651781	0.792338	0.186627	0.307486	1.6066e-30	2.3448e-29	28	30	30	C2	Endocrine. thyroid (GTEx)	PrediXcan	0.992944	thyroid	0.999981
5588	ENSG00000213839	TMX2P1	-0.263268	-0.0130371	0.792344	0.0388932	0.0374672	0.00034396	0.000880866	34	35	35	C2	Endocrine. thyroid (GTEx)	PrediXcan	0.992944	thyroid	0.999981
5589	ENSG00000163069	SGCB	-0.263239	-0.0364126	0.792366	0.00617358	0.0268763	0.00280632	0.00659241	8	11	11	C2	Endocrine. thyroid (GTEx)	PrediXcan	0.992944	thyroid	0.999981
5590	ENSG00000172785	CBWD1	0.263142	0.0255456	0.792441	0.018304	0.381864	1.60862e-39	3.45152e-38	23	32	32	C2	Endocrine. thyroid (GTEx)	PrediXcan	0.992944	thyroid	0.999981
5591	ENSG00000184584	TMEM173	0.263021	0.0125982	0.792534	0.0743014	0.171382	1.95255e-15	1.24351e-14	6	7	7	C2	Endocrine. thyroid (GTEx)	PrediXcan	0.992944	thyroid	0.999981
5592	ENSG00000257337	AC068888.1	0.262933	0.0129371	0.792602	0.059817	0.197916	4.6303e-18	3.46926e-17	15	20	20	C2	Endocrine. thyroid (GTEx)	PrediXcan	0.992944	thyroid	0.999981
5593	ENSG00000151062	CACNA2D4	0.262897	0.0104338	0.79263	0.0541408	0.115843	1.61248e-10	7.35194e-10	25	31	31	C2	Endocrine. thyroid (GTEx)	PrediXcan	0.992944	thyroid	0.999981
5594	ENSG00000171130	ATP6V0E2	-0.262824	-0.0072266	0.792686	0.0731776	0.0711999	6.42013e-07	2.16024e-06	56	72	72	C2	Endocrine. thyroid (GTEx)	PrediXcan	0.992944	thyroid	0.999981
5595	ENSG00000241945	PWP2	0.262805	0.0241909	0.792701	0.0192245	0.0874496	1.81788e-08	7.04379e-08	27	42	42	C2	Endocrine. thyroid (GTEx)	PrediXcan	0.992944	thyroid	0.999981
5596	ENSG00000204599	TRIM39	0.262406	0.0487185	0.793008	0.00374736	0.0152552	0.0249053	0.0526078	3	8	8	C2	Endocrine. thyroid (GTEx)	PrediXcan	0.992944	thyroid	0.999981
5597	ENSG00000141959	PFKL	-0.262177	-0.0169858	0.793185	0.0753142	0.139468	1.37484e-12	7.23083e-12	90	173	173	C2	Endocrine. thyroid (GTEx)	PrediXcan	0.992944	thyroid	0.999981
5598	ENSG00000144837	PLA1A	0.262112	0.0170268	0.793235	0.0323137	0.148609	1.88721e-13	1.05767e-12	29	33	33	C2	Endocrine. thyroid (GTEx)	PrediXcan	0.992944	thyroid	0.999981
5599	ENSG00000082258	CCNT2	0.261813	0.0120633	0.793465	0.0646064	0.220378	2.78241e-20	2.36269e-19	29	38	38	C2	Endocrine. thyroid (GTEx)	PrediXcan	0.992944	thyroid	0.999981
5600	ENSG00000187566	NHLRC1	0.261661	0.0433125	0.793583	0.00380821	0.019335	0.0112613	0.0248711	14	14	14	C2	Endocrine. thyroid (GTEx)	PrediXcan	0.992944	thyroid	0.999981
5601	ENSG00000164587	RPS14	0.261654	0.00898999	0.793588	0.104107	0.085924	1.99386e-08	7.71071e-08	77	90	90	C2	Endocrine. thyroid (GTEx)	PrediXcan	0.992944	thyroid	0.999981
5602	ENSG00000162104	ADCY9	0.26147	0.024061	0.79373	0.014258	0.0136464	0.0343331	0.0711203	20	26	26	C2	Endocrine. thyroid (GTEx)	PrediXcan	0.992944	thyroid	0.999981
5603	ENSG00000177225	GATD1	-0.261395	-0.0503162	0.793788	0.00383162	0.0269961	0.00254939	0.0060215	11	16	16	C2	Endocrine. thyroid (GTEx)	PrediXcan	0.992944	thyroid	0.999981
5604	ENSG00000197020	ZNF100	-0.261019	-0.00380789	0.794078	0.518884	0.656893	3.1487e-93	8.32386e-91	38	45	45	C2	Endocrine. thyroid (GTEx)	PrediXcan	0.992944	thyroid	0.999981
5605	ENSG00000100413	POLR3H	-0.26099	-0.0150865	0.7941	0.0616589	0.0821828	7.10678e-08	2.6121e-07	40	53	53	C2	Endocrine. thyroid (GTEx)	PrediXcan	0.992944	thyroid	0.999981
5606	ENSG00000143442	POGZ	0.26094	0.0232402	0.794139	0.0138854	0.0787528	1.43621e-07	5.12549e-07	29	40	40	C2	Endocrine. thyroid (GTEx)	PrediXcan	0.992944	thyroid	0.999981
5607	ENSG00000078237	TIGAR	-0.260715	-0.00933651	0.794313	0.0531258	0.196951	4.40918e-18	3.3089e-17	22	25	25	C2	Endocrine. thyroid (GTEx)	PrediXcan	0.992944	thyroid	0.999981
5608	ENSG00000196235	SUPT5H	0.260374	0.00978736	0.794575	0.0750432	0.223857	1.51961e-20	1.30782e-19	21	24	24	C2	Endocrine. thyroid (GTEx)	PrediXcan	0.992944	thyroid	0.999981
5609	ENSG00000168702	LRP1B	-0.260184	-0.011431	0.794722	0.0503129	0.206316	5.80988e-19	4.6042e-18	15	21	21	C2	Endocrine. thyroid (GTEx)	PrediXcan	0.992944	thyroid	0.999981
5610	ENSG00000205643	CDPF1	-0.26002	-0.0210517	0.794848	0.0211737	0.0534547	1.4748e-05	4.34745e-05	19	22	22	C2	Endocrine. thyroid (GTEx)	PrediXcan	0.992944	thyroid	0.999981
5611	ENSG00000155324	GRAMD2B	0.259847	0.0176221	0.794982	0.0191763	0.0333209	0.000889055	0.00219615	42	45	45	C2	Endocrine. thyroid (GTEx)	PrediXcan	0.992944	thyroid	0.999981
5612	ENSG00000175550	DRAP1	-0.259777	-0.00888164	0.795036	0.0548164	0.0941237	8.53824e-09	3.39085e-08	25	26	26	C2	Endocrine. thyroid (GTEx)	PrediXcan	0.992944	thyroid	0.999981
5613	ENSG00000075914	EXOSC7	-0.259715	-0.0096248	0.795083	0.130987	0.272857	1.15129e-25	1.30507e-24	51	61	61	C2	Endocrine. thyroid (GTEx)	PrediXcan	0.992944	thyroid	0.999981
5614	ENSG00000066136	NFYC	0.25971	0.0126385	0.795087	0.052185	0.069301	9.94074e-07	3.27409e-06	111	142	142	C2	Endocrine. thyroid (GTEx)	PrediXcan	0.992944	thyroid	0.999981
5615	ENSG00000170089	AC106795.1	-0.259658	-0.0119524	0.795128	0.0737481	0.272832	1.2392e-25	1.39907e-24	12	14	14	C2	Endocrine. thyroid (GTEx)	PrediXcan	0.992944	thyroid	0.999981
5616	ENSG00000171109	MFN1	-0.259447	-0.00539277	0.79529	0.224535	0.269814	4.59617e-25	5.05867e-24	138	157	157	C2	Endocrine. thyroid (GTEx)	PrediXcan	0.992944	thyroid	0.999981
5617	ENSG00000136444	RSAD1	0.25934	0.0172285	0.795373	0.0394011	0.0532202	1.97091e-05	5.73986e-05	46	55	55	C2	Endocrine. thyroid (GTEx)	PrediXcan	0.992944	thyroid	0.999981
5618	ENSG00000154743	TSEN2	-0.259283	-0.0424009	0.795417	0.00670383	0.0379779	0.000371103	0.000948127	14	20	20	C2	Endocrine. thyroid (GTEx)	PrediXcan	0.992944	thyroid	0.999981
5619	ENSG00000099365	STX1B	-0.258964	-0.00718635	0.795663	0.139395	0.266534	4.83391e-25	5.29953e-24	15	17	17	C2	Endocrine. thyroid (GTEx)	PrediXcan	0.992944	thyroid	0.999981
5620	ENSG00000148700	ADD3	-0.25857	-0.0144164	0.795967	0.0749796	0.0852246	3.37171e-08	1.28094e-07	38	41	41	C2	Endocrine. thyroid (GTEx)	PrediXcan	0.992944	thyroid	0.999981
5621	ENSG00000132793	LPIN3	-0.258567	-0.00606161	0.795969	0.130685	0.180754	1.42285e-16	9.72463e-16	39	44	44	C2	Endocrine. thyroid (GTEx)	PrediXcan	0.992944	thyroid	0.999981
5622	ENSG00000166228	PCBD1	0.258369	0.0117365	0.796122	0.0610508	0.116215	1.28315e-10	5.88486e-10	31	35	35	C2	Endocrine. thyroid (GTEx)	PrediXcan	0.992944	thyroid	0.999981
5623	ENSG00000141013	GAS8	0.258239	0.0136438	0.796223	0.07119	0.17561	6.4648e-16	4.23263e-15	21	29	29	C2	Endocrine. thyroid (GTEx)	PrediXcan	0.992944	thyroid	0.999981
5624	ENSG00000167553	TUBA1C	0.258225	0.00749037	0.796234	0.0200111	0.0176718	0.0130625	0.0286011	5	7	7	C2	Endocrine. thyroid (GTEx)	PrediXcan	0.992944	thyroid	0.999981
5625	ENSG00000170629	DPY19L2P2	-0.258078	-0.00625951	0.796346	0.155604	0.260163	4.17513e-24	4.359e-23	45	51	51	C2	Endocrine. thyroid (GTEx)	PrediXcan	0.992944	thyroid	0.999981
5626	ENSG00000162174	ASRGL1	-0.257727	-0.0198197	0.796618	0.0234579	0.0654468	2.01172e-06	6.44108e-06	21	26	26	C2	Endocrine. thyroid (GTEx)	PrediXcan	0.992944	thyroid	0.999981
5627	ENSG00000255284	AP006621.3	-0.257714	-0.00527143	0.796628	0.364943	0.59072	4.64455e-75	4.78491e-73	18	21	21	C2	Endocrine. thyroid (GTEx)	PrediXcan	0.992944	thyroid	0.999981
5628	ENSG00000124562	SNRPC	0.257554	0.014291	0.796751	0.0373824	0.146514	2.83997e-13	1.56533e-12	126	170	170	C2	Endocrine. thyroid (GTEx)	PrediXcan	0.992944	thyroid	0.999981
5629	ENSG00000117305	HMGCL	0.257075	0.0257431	0.797121	0.0139476	0.0902226	1.69e-08	6.5701e-08	13	18	18	C2	Endocrine. thyroid (GTEx)	PrediXcan	0.992944	thyroid	0.999981
5630	ENSG00000166454	ATMIN	0.25698	0.0174651	0.797194	0.0483771	0.134009	2.88241e-12	1.48694e-11	44	55	55	C2	Endocrine. thyroid (GTEx)	PrediXcan	0.992944	thyroid	0.999981
5631	ENSG00000128585	MKLN1	0.256707	0.0152802	0.797405	0.0526255	0.0964119	6.51022e-09	2.6151e-08	28	36	36	C2	Endocrine. thyroid (GTEx)	PrediXcan	0.992944	thyroid	0.999981
5632	ENSG00000110700	RPS13	-0.256473	-0.00725569	0.797585	0.200319	0.256846	7.25553e-25	7.89877e-24	15	18	18	C2	Endocrine. thyroid (GTEx)	PrediXcan	0.992944	thyroid	0.999981
5633	ENSG00000138777	PPA2	-0.256303	-0.00194367	0.797717	0.171033	0.334186	5.45559e-34	9.26525e-33	87	113	113	C2	Endocrine. thyroid (GTEx)	PrediXcan	0.992944	thyroid	0.999981
5634	ENSG00000167323	STIM1	0.256052	0.00745934	0.797911	0.154387	0.260093	4.0777e-24	4.26363e-23	21	26	26	C2	Endocrine. thyroid (GTEx)	PrediXcan	0.992944	thyroid	0.999981
5635	ENSG00000175334	BANF1	0.25579	0.00867508	0.798113	0.0810626	0.140119	1.50953e-12	7.92134e-12	14	16	16	C2	Endocrine. thyroid (GTEx)	PrediXcan	0.992944	thyroid	0.999981
5636	ENSG00000186230	ZNF749	0.25576	0.00872443	0.798136	0.124948	0.445398	1.29321e-47	3.95615e-46	12	17	17	C2	Endocrine. thyroid (GTEx)	PrediXcan	0.992944	thyroid	0.999981
5637	ENSG00000234284	ZNF879	-0.255475	-0.0377535	0.798356	0.00834186	0.047245	6.84232e-05	0.000189687	27	34	34	C2	Endocrine. thyroid (GTEx)	PrediXcan	0.992944	thyroid	0.999981
5638	ENSG00000128591	FLNC	0.25547	0.0131985	0.79836	0.00746212	0.0118399	0.0485307	0.0981897	7	7	7	C2	Endocrine. thyroid (GTEx)	PrediXcan	0.992944	thyroid	0.999981
5639	ENSG00000130702	LAMA5	0.255381	0.0295359	0.798429	0.00909643	0.0356914	0.000563654	0.00141657	5	6	6	C2	Endocrine. thyroid (GTEx)	PrediXcan	0.992944	thyroid	0.999981
5640	ENSG00000166578	IQCD	-0.255186	-0.0087196	0.798579	0.0783056	0.0961402	8.4375e-09	3.3537e-08	93	104	104	C2	Endocrine. thyroid (GTEx)	PrediXcan	0.992944	thyroid	0.999981
5641	ENSG00000173638	SLC19A1	0.255055	0.0066206	0.798681	0.179527	0.245632	4.02971e-23	3.99013e-22	50	58	58	C2	Endocrine. thyroid (GTEx)	PrediXcan	0.992944	thyroid	0.999981
5642	ENSG00000066185	ZMYND12	-0.254902	-0.0083134	0.798799	0.131985	0.187706	4.52313e-17	3.19423e-16	155	180	180	C2	Endocrine. thyroid (GTEx)	PrediXcan	0.992944	thyroid	0.999981
5643	ENSG00000101191	DIDO1	0.254895	0.00894223	0.798804	0.0956083	0.171205	7.5282e-16	4.91508e-15	34	35	35	C2	Endocrine. thyroid (GTEx)	PrediXcan	0.992944	thyroid	0.999981
5644	ENSG00000115216	NRBP1	-0.254862	-0.0467295	0.79883	0.00306274	0.0590246	7.92156e-06	2.39252e-05	3	7	7	C2	Endocrine. thyroid (GTEx)	PrediXcan	0.992944	thyroid	0.999981
5645	ENSG00000108448	TRIM16L	-0.254861	-0.0197618	0.79883	0.0413972	0.0148066	0.0267513	0.0563289	118	139	139	C2	Endocrine. thyroid (GTEx)	PrediXcan	0.992944	thyroid	0.999981
5646	ENSG00000105136	ZNF419	0.254763	0.0181948	0.798906	0.0298182	0.0177785	0.0142415	0.0310468	53	75	75	C2	Endocrine. thyroid (GTEx)	PrediXcan	0.992944	thyroid	0.999981
5647	ENSG00000149679	CABLES2	-0.254688	-0.00605075	0.798964	0.139936	0.287294	6.06669e-27	7.30244e-26	39	43	43	C2	Endocrine. thyroid (GTEx)	PrediXcan	0.992944	thyroid	0.999981
5648	ENSG00000132600	PRMT7	-0.254602	-0.00579766	0.799031	0.163625	0.441674	3.96809e-47	1.18291e-45	25	32	32	C2	Endocrine. thyroid (GTEx)	PrediXcan	0.992944	thyroid	0.999981
5649	ENSG00000107077	KDM4C	-0.254556	-0.0167271	0.799066	0.0298723	0.107209	8.80297e-10	3.77991e-09	20	27	27	C2	Endocrine. thyroid (GTEx)	PrediXcan	0.992944	thyroid	0.999981
5650	ENSG00000273018	AC107983.2	0.254279	0.0108109	0.79928	0.0858586	0.518132	1.2438e-60	6.62621e-59	16	22	22	C2	Endocrine. thyroid (GTEx)	PrediXcan	0.992944	thyroid	0.999981
5651	ENSG00000068654	POLR1A	-0.254268	-0.00721261	0.799288	0.144801	0.327678	9.18574e-33	1.48103e-31	41	50	50	C2	Endocrine. thyroid (GTEx)	PrediXcan	0.992944	thyroid	0.999981
5652	ENSG00000244187	TMEM141	-0.253739	-0.0169436	0.799697	0.0292116	0.0929208	7.46933e-09	2.98326e-08	6	6	6	C2	Endocrine. thyroid (GTEx)	PrediXcan	0.992944	thyroid	0.999981
5653	ENSG00000224870	AL391244.1	-0.25369	-0.00371793	0.799735	0.00795402	0.0128304	0.03963	0.0813561	25	44	44	C2	Endocrine. thyroid (GTEx)	PrediXcan	0.992944	thyroid	0.999981
5654	ENSG00000162430	SELENON	-0.252962	-0.0203915	0.800298	0.0242471	0.0434806	0.00012133	0.000325599	20	27	27	C2	Endocrine. thyroid (GTEx)	PrediXcan	0.992944	thyroid	0.999981
5655	ENSG00000198933	TBKBP1	0.252938	0.00707689	0.800316	0.166623	0.388278	2.21263e-39	4.71142e-38	12	14	14	C2	Endocrine. thyroid (GTEx)	PrediXcan	0.992944	thyroid	0.999981
5656	ENSG00000120063	GNA13	-0.252494	-0.0121834	0.800659	0.0490625	0.109708	2.25351e-10	1.01851e-09	40	48	48	C2	Endocrine. thyroid (GTEx)	PrediXcan	0.992944	thyroid	0.999981
5657	ENSG00000071894	CPSF1	-0.252405	-0.0060096	0.800728	0.303126	0.782895	4.44973e-139	3.11726e-135	29	41	41	C2	Endocrine. thyroid (GTEx)	PrediXcan	0.992944	thyroid	0.999981
5658	ENSG00000187951	ARHGAP11B	-0.252243	-0.0396496	0.800853	0.00339066	0.0265802	0.00275742	0.00648117	8	11	11	C2	Endocrine. thyroid (GTEx)	PrediXcan	0.992944	thyroid	0.999981
5659	ENSG00000077097	TOP2B	-0.251864	-0.0323501	0.801146	0.011817	0.0109253	0.0592685	0.11836	12	14	14	C2	Endocrine. thyroid (GTEx)	PrediXcan	0.992944	thyroid	0.999981
5660	ENSG00000114948	ADAM23	-0.251615	-0.00631034	0.801339	0.0854267	0.0757681	3.53402e-07	1.22019e-06	74	88	88	C2	Endocrine. thyroid (GTEx)	PrediXcan	0.992944	thyroid	0.999981
5661	ENSG00000196141	SPATS2L	0.251469	0.0106837	0.801451	0.0579167	0.10707	8.95873e-10	3.84326e-09	38	46	46	C2	Endocrine. thyroid (GTEx)	PrediXcan	0.992944	thyroid	0.999981
5662	ENSG00000154174	TOMM70	0.25142	0.0117431	0.80149	0.0832632	0.138812	1.65556e-12	8.66494e-12	46	57	57	C2	Endocrine. thyroid (GTEx)	PrediXcan	0.992944	thyroid	0.999981
5663	ENSG00000226416	MRPL23-AS1	-0.251363	-0.0168413	0.801533	0.0366908	0.359752	1.72875e-36	3.25122e-35	16	34	34	C2	Endocrine. thyroid (GTEx)	PrediXcan	0.992944	thyroid	0.999981
5664	ENSG00000205544	TMEM256	-0.251167	-0.0131784	0.801685	0.0612086	0.0122288	0.0429022	0.087484	53	59	59	C2	Endocrine. thyroid (GTEx)	PrediXcan	0.992944	thyroid	0.999981
5665	ENSG00000198453	ZNF568	0.250754	0.0112244	0.802004	0.0743778	0.10814	6.63318e-10	2.8791e-09	52	56	56	C2	Endocrine. thyroid (GTEx)	PrediXcan	0.992944	thyroid	0.999981
5666	ENSG00000204713	TRIM27	0.25071	0.0422787	0.802038	0.00606304	0.0129709	0.039758	0.0816069	51	62	62	C2	Endocrine. thyroid (GTEx)	PrediXcan	0.992944	thyroid	0.999981
5667	ENSG00000184281	TSSC4	-0.250188	-0.0247964	0.802442	0.0153594	0.152737	9.2186e-14	5.28486e-13	19	37	37	C2	Endocrine. thyroid (GTEx)	PrediXcan	0.992944	thyroid	0.999981
5668	ENSG00000165934	CPSF2	-0.249858	-0.00643549	0.802697	0.166373	0.363935	4.9704e-37	9.60555e-36	50	61	61	C2	Endocrine. thyroid (GTEx)	PrediXcan	0.992944	thyroid	0.999981
5669	ENSG00000255201	AC087623.2	-0.249824	-0.00687308	0.802723	0.104129	0.0391768	0.000215312	0.000563981	103	129	129	C2	Endocrine. thyroid (GTEx)	PrediXcan	0.992944	thyroid	0.999981
5670	ENSG00000253982	AC100810.1	0.249567	0.0101719	0.802922	0.0780532	0.491795	1.71253e-57	7.86699e-56	24	30	30	C2	Endocrine. thyroid (GTEx)	PrediXcan	0.992944	thyroid	0.999981
5671	ENSG00000099956	SMARCB1	-0.248926	-0.0155784	0.803418	0.0342767	0.177857	6.01749e-16	3.95641e-15	14	21	21	C2	Endocrine. thyroid (GTEx)	PrediXcan	0.992944	thyroid	0.999981
5672	ENSG00000114107	CEP70	0.24892	0.014494	0.803423	0.0328377	0.0802264	1.47641e-07	5.26629e-07	29	38	38	C2	Endocrine. thyroid (GTEx)	PrediXcan	0.992944	thyroid	0.999981
5673	ENSG00000143952	VPS54	0.248702	-0.0032759	0.803591	0.0116944	0.0217414	0.00717019	0.0162087	24	30	30	C2	Endocrine. thyroid (GTEx)	PrediXcan	0.992944	thyroid	0.999981
5674	ENSG00000171160	MORN4	-0.24863	-0.0079449	0.803647	0.118342	0.209007	1.2816e-19	1.04703e-18	44	55	55	C2	Endocrine. thyroid (GTEx)	PrediXcan	0.992944	thyroid	0.999981
5675	ENSG00000244151	AC010973.2	-0.248593	-0.0164951	0.803676	0.0312288	0.0668499	1.30373e-06	4.24211e-06	13	15	15	C2	Endocrine. thyroid (GTEx)	PrediXcan	0.992944	thyroid	0.999981
5676	ENSG00000186350	RXRA	0.248571	0.0125178	0.803693	0.131087	0.107289	4.46391e-10	1.96864e-09	76	89	89	C2	Endocrine. thyroid (GTEx)	PrediXcan	0.992944	thyroid	0.999981
5677	ENSG00000141084	RANBP10	0.248403	0.0400349	0.803823	0.0206863	0.0265508	0.00242775	0.00574969	80	91	91	C2	Endocrine. thyroid (GTEx)	PrediXcan	0.992944	thyroid	0.999981
5678	ENSG00000121898	CPXM2	0.24818	0.013075	0.803996	0.0617668	0.0877958	3.64482e-08	1.38021e-07	49	59	59	C2	Endocrine. thyroid (GTEx)	PrediXcan	0.992944	thyroid	0.999981
5679	ENSG00000088808	PPP1R13B	-0.247965	-0.0164112	0.804162	0.0697708	0.12693	7.86549e-12	3.93584e-11	55	67	67	C2	Endocrine. thyroid (GTEx)	PrediXcan	0.992944	thyroid	0.999981
5680	ENSG00000120868	APAF1	-0.247904	-0.00972757	0.804209	0.0609459	0.136519	1.45544e-12	7.64613e-12	11	14	14	C2	Endocrine. thyroid (GTEx)	PrediXcan	0.992944	thyroid	0.999981
5681	ENSG00000260244	AC104083.1	-0.247856	-0.00994101	0.804246	0.0615947	0.0785599	2.02688e-07	7.13533e-07	49	58	58	C2	Endocrine. thyroid (GTEx)	PrediXcan	0.992944	thyroid	0.999981
5682	ENSG00000120341	SEC16B	-0.247853	-0.0153699	0.804248	0.0309637	0.028007	0.0021364	0.00507772	41	44	44	C2	Endocrine. thyroid (GTEx)	PrediXcan	0.992944	thyroid	0.999981
5683	ENSG00000111199	TRPV4	-0.247827	-0.0237153	0.804268	0.0260711	0.131224	7.85996e-12	3.93447e-11	30	43	43	C2	Endocrine. thyroid (GTEx)	PrediXcan	0.992944	thyroid	0.999981
5684	ENSG00000228794	LINC01128	-0.24778	-0.0295529	0.804305	0.0101684	0.0307775	0.00144161	0.0034903	36	67	67	C2	Endocrine. thyroid (GTEx)	PrediXcan	0.992944	thyroid	0.999981
5685	ENSG00000135002	RFK	0.247706	0.011467	0.804362	0.030099	0.0504581	3.07567e-05	8.80351e-05	37	41	41	C2	Endocrine. thyroid (GTEx)	PrediXcan	0.992944	thyroid	0.999981
5686	ENSG00000177853	ZNF518A	0.247679	-0.000745584	0.804383	0.0450948	0.0181522	0.0147272	0.0320259	62	71	71	C2	Endocrine. thyroid (GTEx)	PrediXcan	0.992944	thyroid	0.999981
5687	ENSG00000169567	HINT1	0.24762	0.0253331	0.804429	0.0120002	0.0460813	7.20674e-05	0.000199316	21	24	24	C2	Endocrine. thyroid (GTEx)	PrediXcan	0.992944	thyroid	0.999981
5688	ENSG00000088876	ZNF343	-0.247544	-0.0378839	0.804487	0.0104605	0.0115784	0.0503498	0.101671	22	25	25	C2	Endocrine. thyroid (GTEx)	PrediXcan	0.992944	thyroid	0.999981
5689	ENSG00000182993	C12orf60	0.247336	0.0110718	0.804648	0.0242218	0.165718	4.95504e-15	3.07327e-14	22	29	29	C2	Endocrine. thyroid (GTEx)	PrediXcan	0.992944	thyroid	0.999981
5690	ENSG00000144369	FAM171B	0.247278	0.00904166	0.804693	0.0740127	0.12148	1.97673e-11	9.62668e-11	35	41	41	C2	Endocrine. thyroid (GTEx)	PrediXcan	0.992944	thyroid	0.999981
5691	ENSG00000129473	BCL2L2	0.247011	0.0514024	0.8049	0.00916044	0.0459051	8.22138e-05	0.000225464	10	13	13	C2	Endocrine. thyroid (GTEx)	PrediXcan	0.992944	thyroid	0.999981
5692	ENSG00000106771	TMEM245	0.247003	0.0107272	0.804906	0.0623696	0.119469	4.51432e-11	2.13539e-10	22	27	27	C2	Endocrine. thyroid (GTEx)	PrediXcan	0.992944	thyroid	0.999981
5693	ENSG00000214113	LYRM4	-0.246731	-0.00662608	0.805117	0.266924	0.412284	7.95241e-43	1.95133e-41	41	43	43	C2	Endocrine. thyroid (GTEx)	PrediXcan	0.992944	thyroid	0.999981
5694	ENSG00000159173	TNNI1	-0.24653	-0.0143373	0.805272	0.034686	0.0688716	1.2574e-06	4.10089e-06	21	25	25	C2	Endocrine. thyroid (GTEx)	PrediXcan	0.992944	thyroid	0.999981
5695	ENSG00000106789	CORO2A	0.246447	0.0128856	0.805336	0.0499857	0.0533751	1.68524e-05	4.93664e-05	52	68	68	C2	Endocrine. thyroid (GTEx)	PrediXcan	0.992944	thyroid	0.999981
5696	ENSG00000174652	ZNF266	-0.246252	-0.0049326	0.805487	0.319157	0.766964	3.71804e-133	1.30234e-129	58	78	78	C2	Endocrine. thyroid (GTEx)	PrediXcan	0.992944	thyroid	0.999981
5697	ENSG00000135447	PPP1R1A	-0.246144	-0.0532416	0.80557	0.00248833	0.0101369	0.0676522	0.133729	3	3	3	C2	Endocrine. thyroid (GTEx)	PrediXcan	0.992944	thyroid	0.999981
5698	ENSG00000103496	STX4	-0.246094	-0.0192951	0.805609	0.0285595	0.104471	1.22804e-09	5.20137e-09	20	28	28	C2	Endocrine. thyroid (GTEx)	PrediXcan	0.992944	thyroid	0.999981
5699	ENSG00000112685	EXOC2	0.245841	0.0580614	0.805805	0.0154118	0.0741783	4.43679e-07	1.51361e-06	25	37	37	C2	Endocrine. thyroid (GTEx)	PrediXcan	0.992944	thyroid	0.999981
5700	ENSG00000181790	ADGRB1	0.245827	0.0611006	0.805816	0.00377109	0.026474	0.00288384	0.0067647	30	39	39	C2	Endocrine. thyroid (GTEx)	PrediXcan	0.992944	thyroid	0.999981
5701	ENSG00000164023	SGMS2	-0.24581	-0.0212532	0.805829	0.011978	0.023217	0.00529559	0.0121098	31	38	38	C2	Endocrine. thyroid (GTEx)	PrediXcan	0.992944	thyroid	0.999981
5702	ENSG00000140022	STON2	0.245733	0.0126941	0.805889	0.0316624	0.0711621	8.85058e-07	2.93088e-06	50	56	56	C2	Endocrine. thyroid (GTEx)	PrediXcan	0.992944	thyroid	0.999981
5703	ENSG00000127955	GNAI1	-0.24571	-0.0383397	0.805907	0.0172188	0.11115	2.48092e-10	1.11769e-09	17	20	20	C2	Endocrine. thyroid (GTEx)	PrediXcan	0.992944	thyroid	0.999981
5704	ENSG00000010030	ETV7	-0.24504	-0.0176361	0.806426	0.0180258	0.0204787	0.00837452	0.0188007	15	21	21	C2	Endocrine. thyroid (GTEx)	PrediXcan	0.992944	thyroid	0.999981
5705	ENSG00000158270	COLEC12	-0.244566	-0.00918132	0.806792	0.0538367	0.0298573	0.00145378	0.00351612	55	64	64	C2	Endocrine. thyroid (GTEx)	PrediXcan	0.992944	thyroid	0.999981
5706	ENSG00000167136	ENDOG	-0.244407	-0.010852	0.806916	0.0570724	0.201004	2.59901e-18	1.98014e-17	16	23	23	C2	Endocrine. thyroid (GTEx)	PrediXcan	0.992944	thyroid	0.999981
5707	ENSG00000124356	STAMBP	0.244271	0.0251825	0.807021	0.0209449	0.014909	0.0237188	0.0502227	19	20	20	C2	Endocrine. thyroid (GTEx)	PrediXcan	0.992944	thyroid	0.999981
5708	ENSG00000215041	NEURL4	-0.244187	-0.0150872	0.807086	0.0263716	0.0185648	0.012971	0.0284053	31	45	45	C2	Endocrine. thyroid (GTEx)	PrediXcan	0.992944	thyroid	0.999981
5709	ENSG00000164758	MED30	-0.243981	-0.0298695	0.807246	0.0488546	0.0126164	0.0405211	0.0830696	56	70	70	C2	Endocrine. thyroid (GTEx)	PrediXcan	0.992944	thyroid	0.999981
5710	ENSG00000128309	MPST	0.243918	0.0108553	0.807295	0.0566375	0.115162	1.92707e-10	8.75209e-10	18	22	22	C2	Endocrine. thyroid (GTEx)	PrediXcan	0.992944	thyroid	0.999981
5711	ENSG00000261971	MMP25-AS1	0.243814	0.0218291	0.807375	0.0148631	0.0591787	7.01344e-06	2.12742e-05	17	25	25	C2	Endocrine. thyroid (GTEx)	PrediXcan	0.992944	thyroid	0.999981
5712	ENSG00000141564	RPTOR	0.243646	0.0240397	0.807505	0.0145491	0.0111615	0.056373	0.113012	25	29	29	C2	Endocrine. thyroid (GTEx)	PrediXcan	0.992944	thyroid	0.999981
5713	ENSG00000120899	PTK2B	0.243382	0.011643	0.807709	0.0405239	0.0826696	9.90236e-08	3.59342e-07	39	49	49	C2	Endocrine. thyroid (GTEx)	PrediXcan	0.992944	thyroid	0.999981
5714	ENSG00000185133	INPP5J	0.243306	0.0261938	0.807768	0.0133956	0.0105599	0.0619707	0.123281	8	8	8	C2	Endocrine. thyroid (GTEx)	PrediXcan	0.992944	thyroid	0.999981
5715	ENSG00000129317	PUS7L	0.243145	0.014593	0.807893	0.0870973	0.0613944	1.74119e-06	5.60952e-06	71	75	75	C2	Endocrine. thyroid (GTEx)	PrediXcan	0.992944	thyroid	0.999981
5716	ENSG00000170425	ADORA2B	0.242667	0.00618037	0.808263	0.253978	0.55077	2.77207e-66	1.95173e-64	27	40	40	C2	Endocrine. thyroid (GTEx)	PrediXcan	0.992944	thyroid	0.999981
5717	ENSG00000054611	TBC1D22A	-0.242467	-0.0150538	0.808418	0.0671626	0.0125081	0.0393534	0.0808595	81	110	110	C2	Endocrine. thyroid (GTEx)	PrediXcan	0.992944	thyroid	0.999981
5718	ENSG00000152582	SPEF2	-0.24232	-0.0168765	0.808532	0.0366181	0.0515693	3.28179e-05	9.36481e-05	55	65	65	C2	Endocrine. thyroid (GTEx)	PrediXcan	0.992944	thyroid	0.999981
5719	ENSG00000118855	MFSD1	0.242226	0.0113632	0.808605	0.0426025	0.112045	3.06862e-10	1.36968e-09	11	14	14	C2	Endocrine. thyroid (GTEx)	PrediXcan	0.992944	thyroid	0.999981
5720	ENSG00000018408	WWTR1	-0.24203	-0.0122096	0.808757	0.0846982	0.0980061	4.45546e-09	1.81153e-08	94	112	112	C2	Endocrine. thyroid (GTEx)	PrediXcan	0.992944	thyroid	0.999981
5721	ENSG00000184207	PGP	-0.241973	-0.0129716	0.808801	0.0537665	0.140499	7.90984e-13	4.23157e-12	22	28	28	C2	Endocrine. thyroid (GTEx)	PrediXcan	0.992944	thyroid	0.999981
5722	ENSG00000189114	BLOC1S3	-0.241729	-0.0188144	0.80899	0.0207193	0.0894042	2.54501e-08	9.76936e-08	42	49	49	C2	Endocrine. thyroid (GTEx)	PrediXcan	0.992944	thyroid	0.999981
5723	ENSG00000120992	LYPLA1	-0.241558	-0.0248748	0.809123	0.0226859	0.0411883	0.000189692	0.000499581	12	13	13	C2	Endocrine. thyroid (GTEx)	PrediXcan	0.992944	thyroid	0.999981
5724	ENSG00000182165	TP53TG1	-0.241534	-0.00523734	0.809141	0.0173628	0.0293645	0.00171329	0.00411748	21	27	27	C2	Endocrine. thyroid (GTEx)	PrediXcan	0.992944	thyroid	0.999981
5725	ENSG00000165832	TRUB1	-0.241416	-0.00267962	0.809233	0.151177	0.132681	2.23069e-12	1.15799e-11	78	92	92	C2	Endocrine. thyroid (GTEx)	PrediXcan	0.992944	thyroid	0.999981
5726	ENSG00000214402	LCNL1	0.241309	0.0178199	0.809316	0.0287822	0.0545045	1.28852e-05	3.82003e-05	12	16	16	C2	Endocrine. thyroid (GTEx)	PrediXcan	0.992944	thyroid	0.999981
5727	ENSG00000162927	PUS10	-0.241029	-0.0108978	0.809533	0.0468134	0.12493	2.54749e-11	1.23037e-10	18	19	19	C2	Endocrine. thyroid (GTEx)	PrediXcan	0.992944	thyroid	0.999981
5728	ENSG00000140009	ESR2	0.241021	0.0201295	0.809539	0.0140454	0.0618913	4.17266e-06	1.2963e-05	9	12	12	C2	Endocrine. thyroid (GTEx)	PrediXcan	0.992944	thyroid	0.999981
5729	ENSG00000115840	SLC25A12	0.240943	0.0232281	0.809599	0.0112703	0.0320593	0.001086	0.00266105	41	50	50	C2	Endocrine. thyroid (GTEx)	PrediXcan	0.992944	thyroid	0.999981
5730	ENSG00000168487	BMP1	0.240863	0.040797	0.809661	0.00248604	0.065457	2.42118e-06	7.69406e-06	6	10	10	C2	Endocrine. thyroid (GTEx)	PrediXcan	0.992944	thyroid	0.999981
5731	ENSG00000154957	ZNF18	0.240786	0.0211882	0.809721	0.0223577	0.0588254	6.95896e-06	2.1118e-05	5	6	6	C2	Endocrine. thyroid (GTEx)	PrediXcan	0.992944	thyroid	0.999981
5732	ENSG00000204991	SPIRE2	0.24074	0.00610869	0.809757	0.0574987	0.240216	2.67177e-22	2.51574e-21	20	28	28	C2	Endocrine. thyroid (GTEx)	PrediXcan	0.992944	thyroid	0.999981
5733	ENSG00000157764	BRAF	-0.240725	-0.0364279	0.809768	0.0035268	0.0100347	0.0692278	0.136613	43	49	49	C2	Endocrine. thyroid (GTEx)	PrediXcan	0.992944	thyroid	0.999981
5734	ENSG00000114779	ABHD14B	0.240346	0.0124994	0.810062	0.0684052	0.0311023	0.00101499	0.00249579	29	41	41	C2	Endocrine. thyroid (GTEx)	PrediXcan	0.992944	thyroid	0.999981
5735	ENSG00000130348	QRSL1	0.240317	0.0035252	0.810085	0.392853	0.557406	3.87791e-68	2.87478e-66	62	70	70	C2	Endocrine. thyroid (GTEx)	PrediXcan	0.992944	thyroid	0.999981
5736	ENSG00000112941	PAPD7	0.240201	0.00868484	0.810175	0.072117	0.0803196	1.35801e-07	4.86006e-07	86	106	106	C2	Endocrine. thyroid (GTEx)	PrediXcan	0.992944	thyroid	0.999981
5737	ENSG00000163521	GLB1L	-0.239973	-0.00518216	0.810352	0.0412866	0.0741272	4.04914e-07	1.39016e-06	17	21	21	C2	Endocrine. thyroid (GTEx)	PrediXcan	0.992988	thyroid	0.999981
5738	ENSG00000111962	UST	0.239706	0.0264095	0.810558	0.0113211	0.0342912	0.000750948	0.00186917	12	13	13	C2	Endocrine. thyroid (GTEx)	PrediXcan	0.993068	thyroid	0.999981
5739	ENSG00000187118	CMC1	-0.239521	-0.00854255	0.810702	0.0927773	0.100035	2.8381e-09	1.16749e-08	63	72	72	C2	Endocrine. thyroid (GTEx)	PrediXcan	0.993071	thyroid	0.999981
5740	ENSG00000256061	DNAAF4	0.239156	0.0114388	0.810985	0.0326795	0.0577556	1.00927e-05	3.02543e-05	37	44	44	C2	Endocrine. thyroid (GTEx)	PrediXcan	0.993244	thyroid	0.999981
5741	ENSG00000130714	POMT1	0.237811	0.0119158	0.812028	0.0508948	0.126455	1.21267e-11	5.99957e-11	39	42	42	C2	Endocrine. thyroid (GTEx)	PrediXcan	0.993413	thyroid	0.999981
5742	ENSG00000128891	CCDC32	0.237739	0.00606594	0.812083	0.169756	0.390171	5.36353e-40	1.16509e-38	44	51	51	C2	Endocrine. thyroid (GTEx)	PrediXcan	0.993413	thyroid	0.999981
5743	ENSG00000177000	MTHFR	0.237525	0.0124853	0.81225	0.034604	0.139251	1.73886e-12	9.08734e-12	19	23	23	C2	Endocrine. thyroid (GTEx)	PrediXcan	0.993413	thyroid	0.999981
5744	ENSG00000272143	FGF14-AS2	0.23752	0.0136967	0.812254	0.0335555	0.0645068	3.03576e-06	9.56034e-06	21	25	25	C2	Endocrine. thyroid (GTEx)	PrediXcan	0.993413	thyroid	0.999981
5745	ENSG00000168447	SCNN1B	-0.237513	-0.0167023	0.812259	0.0267047	0.0425741	9.28824e-05	0.000253235	26	27	27	C2	Endocrine. thyroid (GTEx)	PrediXcan	0.993413	thyroid	0.999981
5746	ENSG00000110075	PPP6R3	-0.236706	-0.0337387	0.812885	0.00893251	0.0136256	0.0343725	0.0711889	10	13	13	C2	Endocrine. thyroid (GTEx)	PrediXcan	0.993413	thyroid	0.999981
5747	ENSG00000100714	MTHFD1	0.236484	0.0102815	0.813057	0.0732988	0.345668	8.35437e-34	1.40858e-32	33	42	42	C2	Endocrine. thyroid (GTEx)	PrediXcan	0.993413	thyroid	0.999981
5748	ENSG00000179397	CATSPERE	0.236101	0.0158475	0.813354	0.025328	0.146765	2.27144e-13	1.26693e-12	15	19	19	C2	Endocrine. thyroid (GTEx)	PrediXcan	0.993413	thyroid	0.999981
5749	ENSG00000102996	MMP15	-0.235872	-0.0139936	0.813532	0.0383841	0.0902628	1.38928e-08	5.43267e-08	12	13	13	C2	Endocrine. thyroid (GTEx)	PrediXcan	0.993413	thyroid	0.999981
5750	ENSG00000144712	CAND2	0.235824	0.0054185	0.813569	0.172963	0.311225	6.39584e-30	9.03348e-29	73	85	85	C2	Endocrine. thyroid (GTEx)	PrediXcan	0.993413	thyroid	0.999981
5751	ENSG00000122574	WIPF3	-0.235715	-0.0101933	0.813654	0.0521502	0.138796	1.50356e-12	7.89298e-12	37	45	45	C2	Endocrine. thyroid (GTEx)	PrediXcan	0.993413	thyroid	0.999981
5752	ENSG00000198792	TMEM184B	-0.235386	-0.00453188	0.813909	0.0667314	0.223069	2.42464e-20	2.06389e-19	50	60	60	C2	Endocrine. thyroid (GTEx)	PrediXcan	0.993413	thyroid	0.999981
5753	ENSG00000129158	SERGEF	0.234994	-0.00469314	0.814214	0.042289	0.0530177	2.15e-05	6.23806e-05	78	95	95	C2	Endocrine. thyroid (GTEx)	PrediXcan	0.993413	thyroid	0.999981
5754	ENSG00000151689	INPP1	-0.234863	-0.0106487	0.814315	0.0533816	0.0793747	1.43804e-07	5.13074e-07	14	17	17	C2	Endocrine. thyroid (GTEx)	PrediXcan	0.993413	thyroid	0.999981
5755	ENSG00000140950	TLDC1	-0.234588	-0.0172463	0.814528	0.0172711	0.0329112	0.000959626	0.00236463	19	24	24	C2	Endocrine. thyroid (GTEx)	PrediXcan	0.993413	thyroid	0.999981
5756	ENSG00000108439	PNPO	-0.234472	-0.00971129	0.814618	0.0582249	0.132169	3.10587e-12	1.59987e-11	27	32	32	C2	Endocrine. thyroid (GTEx)	PrediXcan	0.993413	thyroid	0.999981
5757	ENSG00000108639	SYNGR2	-0.234416	-0.0306626	0.814662	0.0116969	0.0625183	4.03412e-06	1.25437e-05	8	9	9	C2	Endocrine. thyroid (GTEx)	PrediXcan	0.993413	thyroid	0.999981
5758	ENSG00000182732	RGS6	-0.234228	-0.0139906	0.814808	0.0131566	0.0546733	1.64865e-05	4.83651e-05	21	31	31	C2	Endocrine. thyroid (GTEx)	PrediXcan	0.993413	thyroid	0.999981
5759	ENSG00000162852	CNST	-0.233978	-0.00340708	0.815002	0.167379	0.349816	2.80036e-35	5.01737e-34	19	23	23	C2	Endocrine. thyroid (GTEx)	PrediXcan	0.993413	thyroid	0.999981
5760	ENSG00000145244	CORIN	-0.233954	-0.0237968	0.815021	0.00864517	0.0127834	0.0379336	0.0781714	14	22	22	C2	Endocrine. thyroid (GTEx)	PrediXcan	0.993413	thyroid	0.999981
5761	ENSG00000215788	TNFRSF25	-0.233953	-0.00792686	0.815021	0.0221011	0.0257104	0.00356316	0.00826411	19	20	20	C2	Endocrine. thyroid (GTEx)	PrediXcan	0.993413	thyroid	0.999981
5762	ENSG00000073849	ST6GAL1	0.233762	0.00718844	0.815169	0.11724	0.301904	6.89474e-29	9.14793e-28	49	58	58	C2	Endocrine. thyroid (GTEx)	PrediXcan	0.993413	thyroid	0.999981
5763	ENSG00000082438	COBLL1	0.233669	0.0351598	0.815242	0.00422774	0.0261069	0.00334053	0.0077709	2	3	3	C2	Endocrine. thyroid (GTEx)	PrediXcan	0.993413	thyroid	0.999981
5764	ENSG00000111707	SUDS3	-0.233567	-0.0130799	0.815321	0.0423581	0.161362	9.08203e-15	5.55427e-14	20	25	25	C2	Endocrine. thyroid (GTEx)	PrediXcan	0.993413	thyroid	0.999981
5765	ENSG00000170667	RASA4B	0.233553	0.0148337	0.815332	0.0299692	0.0639077	3.2818e-06	1.02982e-05	23	30	30	C2	Endocrine. thyroid (GTEx)	PrediXcan	0.993413	thyroid	0.999981
5766	ENSG00000039650	PNKP	0.23351	0.00559752	0.815365	0.10146	0.222671	5.76919e-22	5.34604e-21	20	24	24	C2	Endocrine. thyroid (GTEx)	PrediXcan	0.993413	thyroid	0.999981
5767	ENSG00000214941	ZSWIM7	0.232784	0.0167316	0.815929	0.0354391	0.0867186	2.7411e-08	1.04884e-07	7	10	10	C2	Endocrine. thyroid (GTEx)	PrediXcan	0.993413	thyroid	0.999981
5768	ENSG00000124466	LYPD3	0.232519	0.0265469	0.816135	0.00765835	0.080166	1.06919e-07	3.86891e-07	15	21	21	C2	Endocrine. thyroid (GTEx)	PrediXcan	0.993413	thyroid	0.999981
5769	ENSG00000214193	SH3D21	0.232494	0.0124819	0.816155	0.044617	0.0821692	8.69393e-08	3.17215e-07	16	18	18	C2	Endocrine. thyroid (GTEx)	PrediXcan	0.993413	thyroid	0.999981
5770	ENSG00000171867	PRNP	-0.232345	-0.0129422	0.81627	0.0463755	0.062662	3.27219e-06	1.02726e-05	31	37	37	C2	Endocrine. thyroid (GTEx)	PrediXcan	0.993413	thyroid	0.999981
5771	ENSG00000262580	AC087741.1	0.231931	0.00584754	0.816592	0.15775	0.51114	2.58721e-59	1.26305e-57	22	27	27	C2	Endocrine. thyroid (GTEx)	PrediXcan	0.993413	thyroid	0.999981
5772	ENSG00000095739	BAMBI	0.23173	0.0132121	0.816748	0.0357962	0.0251442	0.00313742	0.00732151	40	45	45	C2	Endocrine. thyroid (GTEx)	PrediXcan	0.993413	thyroid	0.999981
5773	ENSG00000090432	MUL1	0.231377	0.0073213	0.817022	0.0291356	0.268221	3.88455e-25	4.28892e-24	36	45	45	C2	Endocrine. thyroid (GTEx)	PrediXcan	0.993413	thyroid	0.999981
5774	ENSG00000119242	CCDC92	-0.231283	-0.0142861	0.817095	0.0414521	0.0760692	1.30474e-07	4.6759e-07	17	20	20	C2	Endocrine. thyroid (GTEx)	PrediXcan	0.993413	thyroid	0.999981
5775	ENSG00000100726	TELO2	-0.231073	-0.00651766	0.817258	0.18305	0.471743	3.38568e-52	1.28555e-50	37	44	44	C2	Endocrine. thyroid (GTEx)	PrediXcan	0.993413	thyroid	0.999981
5776	ENSG00000126351	THRA	0.230719	0.00928946	0.817533	0.0393033	0.0131365	0.0366358	0.0756416	36	40	40	C2	Endocrine. thyroid (GTEx)	PrediXcan	0.993413	thyroid	0.999981
5777	ENSG00000100883	SRP54	0.230678	0.00517447	0.817565	0.0353635	0.0367313	0.000489371	0.00123653	31	39	39	C2	Endocrine. thyroid (GTEx)	PrediXcan	0.993413	thyroid	0.999981
5778	ENSG00000182685	BRICD5	-0.230655	-0.00673783	0.817583	0.0455127	0.168122	2.34606e-15	1.48467e-14	27	33	33	C2	Endocrine. thyroid (GTEx)	PrediXcan	0.993413	thyroid	0.999981
5779	ENSG00000220205	VAMP2	-0.230589	-0.0112527	0.817634	0.0269931	0.0301577	0.00144846	0.00350498	29	33	33	C2	Endocrine. thyroid (GTEx)	PrediXcan	0.993413	thyroid	0.999981
5780	ENSG00000103187	COTL1	0.230426	0.0102168	0.817761	0.0965891	0.0986426	4.65869e-09	1.89142e-08	68	83	83	C2	Endocrine. thyroid (GTEx)	PrediXcan	0.993413	thyroid	0.999981
5781	ENSG00000073792	IGF2BP2	0.229998	0.0223252	0.818094	0.0309394	0.0872235	3.13659e-08	1.19453e-07	28	31	31	C2	Endocrine. thyroid (GTEx)	PrediXcan	0.993413	thyroid	0.999981
5782	ENSG00000088280	ASAP3	-0.229739	-0.00727758	0.818294	0.111865	0.318952	1.08404e-30	1.59879e-29	42	52	52	C2	Endocrine. thyroid (GTEx)	PrediXcan	0.993413	thyroid	0.999981
5783	ENSG00000039537	C6	0.229653	0.0147349	0.818362	0.0292324	0.0309316	0.00134661	0.00326933	35	53	53	C2	Endocrine. thyroid (GTEx)	PrediXcan	0.993413	thyroid	0.999981
5784	ENSG00000165406	MARCH8	-0.229612	-0.00810821	0.818393	0.103485	0.215904	1.65089e-20	1.41645e-19	112	132	132	C2	Endocrine. thyroid (GTEx)	PrediXcan	0.993413	thyroid	0.999981
5785	ENSG00000142207	URB1	0.229549	0.0113578	0.818442	0.116062	0.230427	4.25914e-21	3.7626e-20	58	75	75	C2	Endocrine. thyroid (GTEx)	PrediXcan	0.993413	thyroid	0.999981
5786	ENSG00000137815	RTF1	0.229388	0.00974373	0.818567	0.0677954	0.3418	2.07752e-33	3.42449e-32	5	7	7	C2	Endocrine. thyroid (GTEx)	PrediXcan	0.993413	thyroid	0.999981
5787	ENSG00000184349	EFNA5	-0.229346	-0.071767	0.8186	0.00168923	0.010781	0.059241	0.118322	1	1	1	C2	Endocrine. thyroid (GTEx)	PrediXcan	0.993413	thyroid	0.999981
5788	ENSG00000179299	NSUN7	0.22934	0.00403228	0.818605	0.176428	0.441808	3.77815e-48	1.18957e-46	45	55	55	C2	Endocrine. thyroid (GTEx)	PrediXcan	0.993413	thyroid	0.999981
5789	ENSG00000091127	PUS7	-0.229264	-0.0174532	0.818664	0.0270902	0.0514014	3.17311e-05	9.06946e-05	20	24	24	C2	Endocrine. thyroid (GTEx)	PrediXcan	0.993413	thyroid	0.999981
5790	ENSG00000104369	JPH1	-0.229193	-0.00735265	0.818719	0.180203	0.294669	3.27038e-28	4.18077e-27	51	62	62	C2	Endocrine. thyroid (GTEx)	PrediXcan	0.993413	thyroid	0.999981
5791	ENSG00000244026	FAM86DP	-0.229151	-0.00428374	0.818752	0.376983	0.60838	8.71799e-80	1.06215e-77	100	126	126	C2	Endocrine. thyroid (GTEx)	PrediXcan	0.993413	thyroid	0.999981
5792	ENSG00000137817	PARP6	-0.229048	-0.0123888	0.818832	0.026272	0.0577014	9.88404e-06	2.96479e-05	69	76	76	C2	Endocrine. thyroid (GTEx)	PrediXcan	0.993413	thyroid	0.999981
5793	ENSG00000273295	AP000350.6	-0.228911	-0.00883601	0.818938	0.0820232	0.657108	4.64534e-92	1.12217e-89	60	75	75	C2	Endocrine. thyroid (GTEx)	PrediXcan	0.993413	thyroid	0.999981
5794	ENSG00000184381	PLA2G6	0.228694	0.0060651	0.819107	0.150188	0.183704	6.25744e-17	4.37927e-16	54	63	63	C2	Endocrine. thyroid (GTEx)	PrediXcan	0.993413	thyroid	0.999981
5795	ENSG00000113645	WWC1	0.228685	0.0143926	0.819113	0.0315801	0.138657	1.05948e-12	5.62928e-12	14	16	16	C2	Endocrine. thyroid (GTEx)	PrediXcan	0.993413	thyroid	0.999981
5796	ENSG00000084674	APOB	0.228679	0.0182792	0.819118	0.0177155	0.0201779	0.00889241	0.0198965	26	31	31	C2	Endocrine. thyroid (GTEx)	PrediXcan	0.993413	thyroid	0.999981
5797	ENSG00000152583	SPARCL1	0.228471	0.01692	0.81928	0.0176482	0.0689083	9.46922e-07	3.12835e-06	24	26	26	C2	Endocrine. thyroid (GTEx)	PrediXcan	0.993413	thyroid	0.999981
5798	ENSG00000163297	ANTXR2	-0.228396	-0.0213795	0.819339	0.031764	0.0336449	0.000755071	0.0018791	31	41	41	C2	Endocrine. thyroid (GTEx)	PrediXcan	0.993413	thyroid	0.999981
5799	ENSG00000078177	N4BP2	-0.228207	-0.0176997	0.819485	0.0196545	0.032323	0.000850858	0.00210699	17	20	20	C2	Endocrine. thyroid (GTEx)	PrediXcan	0.993413	thyroid	0.999981
5800	ENSG00000181619	GPR135	-0.228036	-0.0183774	0.819618	0.0335055	0.0832989	6.18887e-08	2.28672e-07	19	29	29	C2	Endocrine. thyroid (GTEx)	PrediXcan	0.993413	thyroid	0.999981
5801	ENSG00000260917	AL158212.3	-0.227777	-0.0097851	0.81982	0.0336216	0.0410118	0.00019632	0.000516067	33	40	40	C2	Endocrine. thyroid (GTEx)	PrediXcan	0.993413	thyroid	0.999981
5802	ENSG00000139364	TMEM132B	0.227534	0.00516667	0.820008	0.101216	0.179256	1.33073e-16	9.11727e-16	29	35	35	C2	Endocrine. thyroid (GTEx)	PrediXcan	0.993413	thyroid	0.999981
5803	ENSG00000143753	DEGS1	0.227354	0.0111232	0.820149	0.02106	0.0706819	8.91401e-07	2.95119e-06	43	51	51	C2	Endocrine. thyroid (GTEx)	PrediXcan	0.993413	thyroid	0.999981
5804	ENSG00000174403	C20orf166-AS1	0.227246	0.0330215	0.820233	0.00481332	0.0214546	0.00796627	0.0179216	8	9	9	C2	Endocrine. thyroid (GTEx)	PrediXcan	0.993413	thyroid	0.999981
5805	ENSG00000115946	PNO1	0.22715	0.0229476	0.820307	0.0364334	0.0736501	4.51286e-07	1.53871e-06	31	39	39	C2	Endocrine. thyroid (GTEx)	PrediXcan	0.993413	thyroid	0.999981
5806	ENSG00000197816	CCDC180	-0.22681	-0.00794872	0.820572	0.0786025	0.331698	9.42252e-33	1.51746e-31	43	71	71	C2	Endocrine. thyroid (GTEx)	PrediXcan	0.993562	thyroid	0.999981
5807	ENSG00000188818	ZDHHC11	-0.226462	-0.0193499	0.820842	0.0284244	0.240638	1.94263e-22	1.8437e-21	46	80	80	C2	Endocrine. thyroid (GTEx)	PrediXcan	0.993605	thyroid	0.999981
5808	ENSG00000158711	ELK4	0.22606	0.0611781	0.821155	0.00193982	0.0109772	0.0566749	0.113585	4	6	6	C2	Endocrine. thyroid (GTEx)	PrediXcan	0.993605	thyroid	0.999981
5809	ENSG00000196267	ZNF836	-0.225979	-0.0276844	0.821218	0.0197155	0.037683	0.000339123	0.000869912	24	31	31	C2	Endocrine. thyroid (GTEx)	PrediXcan	0.993605	thyroid	0.999981
5810	ENSG00000213516	RBMXL1	0.225716	0.0121336	0.821423	0.0239545	0.0457721	7.42573e-05	0.000204847	6	6	6	C2	Endocrine. thyroid (GTEx)	PrediXcan	0.993605	thyroid	0.999981
5811	ENSG00000204682	CASC10	0.225714	0.0302185	0.821424	0.0170573	0.011141	0.056857	0.113868	23	30	30	C2	Endocrine. thyroid (GTEx)	PrediXcan	0.993605	thyroid	0.999981
5812	ENSG00000242110	AMACR	-0.225503	-0.00614242	0.821588	0.149596	0.4597	6.16806e-50	2.14977e-48	19	23	23	C2	Endocrine. thyroid (GTEx)	PrediXcan	0.993605	thyroid	0.999981
5813	ENSG00000140474	ULK3	0.225419	0.0152033	0.821653	0.0221068	0.139789	7.17833e-13	3.85939e-12	10	15	15	C2	Endocrine. thyroid (GTEx)	PrediXcan	0.993605	thyroid	0.999981
5814	ENSG00000138650	PCDH10	0.22531	0.0117287	0.821738	0.0269426	0.0135709	0.0337774	0.0700496	66	82	82	C2	Endocrine. thyroid (GTEx)	PrediXcan	0.993605	thyroid	0.999981
5815	ENSG00000014641	MDH1	0.225084	0.0209026	0.821914	0.0129972	0.0404206	0.000155321	0.000412551	16	18	18	C2	Endocrine. thyroid (GTEx)	PrediXcan	0.993626	thyroid	0.999981
5816	ENSG00000179855	GIPC3	0.224924	0.0143939	0.822038	0.026179	0.112046	2.9965e-10	1.33963e-09	9	10	10	C2	Endocrine. thyroid (GTEx)	PrediXcan	0.993626	thyroid	0.999981
5817	ENSG00000178718	RPP25	-0.224724	-0.0139391	0.822194	0.0215094	0.0500448	4.03947e-05	0.000114407	7	9	9	C2	Endocrine. thyroid (GTEx)	PrediXcan	0.993643	thyroid	0.999981
5818	ENSG00000047579	DTNBP1	-0.224253	-0.0101394	0.822561	0.0534489	0.147832	2.41138e-13	1.34124e-12	7	11	11	C2	Endocrine. thyroid (GTEx)	PrediXcan	0.993915	thyroid	0.999981
5819	ENSG00000092820	EZR	-0.223994	2.4749e-05	0.822762	0.038319	0.0788384	2.02644e-07	7.13533e-07	33	38	38	C2	Endocrine. thyroid (GTEx)	PrediXcan	0.993989	thyroid	0.999981
5820	ENSG00000177453	NIM1K	0.223793	0.0106772	0.822918	0.0775935	0.13089	6.96754e-12	3.50529e-11	41	51	51	C2	Endocrine. thyroid (GTEx)	PrediXcan	0.994006	thyroid	0.999981
5821	ENSG00000180011	ZADH2	0.223489	0.0175092	0.823155	0.0328484	0.0655644	1.90374e-06	6.10793e-06	15	20	20	C2	Endocrine. thyroid (GTEx)	PrediXcan	0.994022	thyroid	0.999981
5822	ENSG00000204138	PHACTR4	-0.223413	-0.0107473	0.823214	0.0827485	0.202398	2.94281e-18	2.23236e-17	60	73	73	C2	Endocrine. thyroid (GTEx)	PrediXcan	0.994022	thyroid	0.999981
5823	ENSG00000188647	PTAR1	0.222861	0.0240304	0.823643	0.0108932	0.0298668	0.00137529	0.00333723	9	11	11	C2	Endocrine. thyroid (GTEx)	PrediXcan	0.994058	thyroid	0.999981
5824	ENSG00000153113	CAST	-0.222682	-0.00535651	0.823783	0.256705	0.404968	1.38164e-41	3.17868e-40	32	44	44	C2	Endocrine. thyroid (GTEx)	PrediXcan	0.994058	thyroid	0.999981
5825	ENSG00000148459	PDSS1	0.22265	0.0164097	0.823808	0.0204222	0.0540111	1.35076e-05	3.99695e-05	11	12	12	C2	Endocrine. thyroid (GTEx)	PrediXcan	0.994058	thyroid	0.999981
5826	ENSG00000182389	CACNB4	0.222647	0.0101127	0.82381	0.0221003	0.0128063	0.0406675	0.0833274	26	30	30	C2	Endocrine. thyroid (GTEx)	PrediXcan	0.994058	thyroid	0.999981
5827	ENSG00000100246	DNAL4	0.222403	0.611813	0.824	2.51914e-05	0.294685	1.57476e-28	2.03542e-27	1	2	2	C2	Endocrine. thyroid (GTEx)	PrediXcan	0.994117	thyroid	0.999981
5828	ENSG00000186908	ZDHHC17	-0.222063	-0.0686849	0.824265	0.00283819	0.0111155	0.0550393	0.11056	28	36	36	C2	Endocrine. thyroid (GTEx)	PrediXcan	0.994163	thyroid	0.999981
5829	ENSG00000159685	CHCHD6	0.221822	0.0195377	0.824453	0.0210148	0.0417552	0.000152856	0.000406312	29	37	37	C2	Endocrine. thyroid (GTEx)	PrediXcan	0.994163	thyroid	0.999981
5830	ENSG00000091106	NLRC4	-0.221809	-0.0245932	0.824462	0.0218487	0.0304831	0.00143502	0.00347616	21	27	27	C2	Endocrine. thyroid (GTEx)	PrediXcan	0.994163	thyroid	0.999981
5831	ENSG00000177335	C8orf31	0.221582	0.0107028	0.824639	0.0652055	0.219128	5.82413e-20	4.83997e-19	12	17	17	C2	Endocrine. thyroid (GTEx)	PrediXcan	0.994206	thyroid	0.999981
5832	ENSG00000087266	SH3BP2	0.221368	0.0144117	0.824806	0.0472242	0.0837176	8.59162e-08	3.13564e-07	27	37	37	C2	Endocrine. thyroid (GTEx)	PrediXcan	0.994236	thyroid	0.999981
5833	ENSG00000205363	C15orf59	0.22048	0.00782509	0.825498	0.15515	0.177817	1.32168e-16	9.06412e-16	57	63	63	C2	Endocrine. thyroid (GTEx)	PrediXcan	0.994242	thyroid	0.999981
5834	ENSG00000100294	MCAT	0.220478	0.0304149	0.825499	0.00662027	0.0293629	0.00162922	0.00392487	5	11	11	C2	Endocrine. thyroid (GTEx)	PrediXcan	0.994242	thyroid	0.999981
5835	ENSG00000180155	LYNX1	-0.220216	-0.00446934	0.825703	0.263198	0.456917	1.09696e-50	3.95104e-49	9	13	13	C2	Endocrine. thyroid (GTEx)	PrediXcan	0.994242	thyroid	0.999981
5836	ENSG00000140854	KATNB1	-0.220056	-0.0363421	0.825828	0.00606543	0.0359026	0.000558924	0.00140518	5	7	7	C2	Endocrine. thyroid (GTEx)	PrediXcan	0.994242	thyroid	0.999981
5837	ENSG00000143951	WDPCP	0.219995	0.0172025	0.825875	0.0259667	0.0595266	6.39192e-06	1.94774e-05	26	29	29	C2	Endocrine. thyroid (GTEx)	PrediXcan	0.994242	thyroid	0.999981
5838	ENSG00000090924	PLEKHG2	0.219246	0.029136	0.826458	0.0185561	0.0255255	0.0035585	0.00825602	22	28	28	C2	Endocrine. thyroid (GTEx)	PrediXcan	0.994242	thyroid	0.999981
5839	ENSG00000143882	ATP6V1C2	-0.219202	-0.0168107	0.826493	0.0132507	0.0190109	0.0117417	0.0258587	24	33	33	C2	Endocrine. thyroid (GTEx)	PrediXcan	0.994242	thyroid	0.999981
5840	ENSG00000124006	OBSL1	0.219167	0.00647566	0.82652	0.14395	0.293649	1.02276e-27	1.28174e-26	9	15	15	C2	Endocrine. thyroid (GTEx)	PrediXcan	0.994242	thyroid	0.999981
5841	ENSG00000160191	PDE9A	-0.218933	-0.00602383	0.826702	0.212666	0.0642557	2.76495e-06	8.7409e-06	174	214	214	C2	Endocrine. thyroid (GTEx)	PrediXcan	0.994242	thyroid	0.999981
5842	ENSG00000146085	MUT	0.218797	0.00875563	0.826808	0.0871137	0.184367	6.56968e-17	4.58863e-16	33	39	39	C2	Endocrine. thyroid (GTEx)	PrediXcan	0.994242	thyroid	0.999981
5843	ENSG00000150403	TMCO3	0.218675	0.00764922	0.826903	0.0862184	0.123777	3.39958e-11	1.62787e-10	34	50	50	C2	Endocrine. thyroid (GTEx)	PrediXcan	0.994242	thyroid	0.999981
5844	ENSG00000130779	CLIP1	0.218126	0.0292952	0.827331	0.019636	0.0540316	1.68419e-05	4.9346e-05	3	3	3	C2	Endocrine. thyroid (GTEx)	PrediXcan	0.994242	thyroid	0.999981
5845	ENSG00000106560	GIMAP2	0.218123	0.00652992	0.827333	0.0248333	0.0864051	4.08346e-08	1.53717e-07	16	24	24	C2	Endocrine. thyroid (GTEx)	PrediXcan	0.994242	thyroid	0.999981
5846	ENSG00000176928	GCNT4	-0.217994	-0.0160285	0.827434	0.0418349	0.0536623	1.97805e-05	5.75944e-05	66	78	78	C2	Endocrine. thyroid (GTEx)	PrediXcan	0.994242	thyroid	0.999981
5847	ENSG00000163156	SCNM1	0.217898	0.0178878	0.827509	0.0200711	0.011478	0.0511718	0.103265	6	7	7	C2	Endocrine. thyroid (GTEx)	PrediXcan	0.994242	thyroid	0.999981
5848	ENSG00000213123	TCTEX1D2	-0.217838	-0.000222427	0.827555	0.0402506	0.081338	1.15303e-07	4.15725e-07	44	60	60	C2	Endocrine. thyroid (GTEx)	PrediXcan	0.994242	thyroid	0.999981
5849	ENSG00000220804	LINC01881	-0.21779	-0.0452254	0.827593	0.00295807	0.186753	7.86072e-17	5.455e-16	14	22	22	C2	Endocrine. thyroid (GTEx)	PrediXcan	0.994242	thyroid	0.999981
5850	ENSG00000272720	AL022322.1	0.217718	0.0173558	0.827649	0.0128265	0.0137292	0.0334577	0.0694174	16	17	17	C2	Endocrine. thyroid (GTEx)	PrediXcan	0.994242	thyroid	0.999981
5851	ENSG00000196391	ZNF774	-0.217567	-0.0288922	0.827767	0.00586673	0.0662913	1.94926e-06	6.24824e-06	10	18	18	C2	Endocrine. thyroid (GTEx)	PrediXcan	0.994242	thyroid	0.999981
5852	ENSG00000126091	ST3GAL3	-0.217364	0.00255739	0.827924	0.0111382	0.067975	1.46939e-06	4.75906e-06	8	12	12	C2	Endocrine. thyroid (GTEx)	PrediXcan	0.994242	thyroid	0.999981
5853	ENSG00000155085	AK9	0.217342	0.00658175	0.827942	0.13371	0.164918	6.11399e-15	3.77039e-14	54	59	59	C2	Endocrine. thyroid (GTEx)	PrediXcan	0.994242	thyroid	0.999981
5854	ENSG00000134996	OSTF1	0.217321	0.0150525	0.827958	0.0245997	0.0150712	0.0247127	0.052209	41	44	44	C2	Endocrine. thyroid (GTEx)	PrediXcan	0.994242	thyroid	0.999981
5855	ENSG00000149575	SCN2B	-0.217032	-0.0148054	0.828184	0.0141821	0.0384925	0.000305056	0.00078612	31	33	33	C2	Endocrine. thyroid (GTEx)	PrediXcan	0.994242	thyroid	0.999981
5856	ENSG00000137944	KYAT3	-0.216976	-0.00755582	0.828227	0.166691	0.304245	3.24541e-29	4.40615e-28	62	76	76	C2	Endocrine. thyroid (GTEx)	PrediXcan	0.994242	thyroid	0.999981
5857	ENSG00000138964	PARVG	-0.216506	-0.0167826	0.828593	0.0351978	0.0702347	9.50859e-07	3.14061e-06	62	81	81	C2	Endocrine. thyroid (GTEx)	PrediXcan	0.994242	thyroid	0.999981
5858	ENSG00000133943	C14orf159	0.216355	0.00699539	0.828711	0.0400673	0.0414174	0.0001928	0.000507289	55	63	63	C2	Endocrine. thyroid (GTEx)	PrediXcan	0.994242	thyroid	0.999981
5859	ENSG00000100109	TFIP11	0.216348	0.024156	0.828717	0.0362924	0.0451702	9.62618e-05	0.000261837	47	61	61	C2	Endocrine. thyroid (GTEx)	PrediXcan	0.994242	thyroid	0.999981
5860	ENSG00000144847	IGSF11	0.216203	0.0124858	0.828829	0.0348906	0.0528565	2.33525e-05	6.75319e-05	70	80	80	C2	Endocrine. thyroid (GTEx)	PrediXcan	0.994242	thyroid	0.999981
5861	ENSG00000169826	CSGALNACT2	-0.215777	-0.00396307	0.829162	0.291947	0.560607	5.99584e-69	4.59058e-67	61	76	76	C2	Endocrine. thyroid (GTEx)	PrediXcan	0.994242	thyroid	0.999981
5862	ENSG00000081913	PHLPP1	-0.21526	-0.0121305	0.829565	0.0128948	0.0207949	0.00893788	0.019995	26	27	27	C2	Endocrine. thyroid (GTEx)	PrediXcan	0.994242	thyroid	0.999981
5863	ENSG00000128965	CHAC1	-0.215051	-0.0209982	0.829728	0.0224578	0.0359858	0.000483232	0.00122146	13	18	18	C2	Endocrine. thyroid (GTEx)	PrediXcan	0.994242	thyroid	0.999981
5864	ENSG00000167384	ZNF180	-0.214967	-0.0178165	0.829793	0.072685	0.0992796	3.14509e-09	1.28885e-08	63	78	78	C2	Endocrine. thyroid (GTEx)	PrediXcan	0.994242	thyroid	0.999981
5865	ENSG00000241837	ATP5O	0.214893	0.00956815	0.829851	0.0433859	0.109141	3.46289e-10	1.54027e-09	20	28	28	C2	Endocrine. thyroid (GTEx)	PrediXcan	0.994242	thyroid	0.999981
5866	ENSG00000140511	HAPLN3	0.214707	0.0216488	0.829995	0.0132857	0.015857	0.0222847	0.0473652	12	15	15	C2	Endocrine. thyroid (GTEx)	PrediXcan	0.994242	thyroid	0.999981
5867	ENSG00000100523	DDHD1	-0.214691	-0.0196996	0.830008	0.0505655	0.0611223	5.54999e-06	1.70006e-05	40	51	51	C2	Endocrine. thyroid (GTEx)	PrediXcan	0.994242	thyroid	0.999981
5868	ENSG00000103485	QPRT	-0.214535	-0.0119083	0.83013	0.0552284	0.10332	1.5157e-09	6.36393e-09	19	20	20	C2	Endocrine. thyroid (GTEx)	PrediXcan	0.994242	thyroid	0.999981
5869	ENSG00000205213	LGR4	0.213806	0.00494216	0.830698	0.0804536	0.0651212	2.17209e-06	6.93711e-06	74	82	82	C2	Endocrine. thyroid (GTEx)	PrediXcan	0.994242	thyroid	0.999981
5870	ENSG00000136868	SLC31A1	0.213681	0.00847222	0.830796	0.0580726	0.127533	1.12174e-11	5.56345e-11	13	14	14	C2	Endocrine. thyroid (GTEx)	PrediXcan	0.994242	thyroid	0.999981
5871	ENSG00000115091	ACTR3	0.213674	0.00954757	0.830801	0.0597208	0.0475143	5.51061e-05	0.000153957	86	98	98	C2	Endocrine. thyroid (GTEx)	PrediXcan	0.994242	thyroid	0.999981
5872	ENSG00000100321	SYNGR1	-0.21352	-0.011178	0.830921	0.0523969	0.225266	8.53693e-21	7.42925e-20	36	39	39	C2	Endocrine. thyroid (GTEx)	PrediXcan	0.994242	thyroid	0.999981
5873	ENSG00000049245	VAMP3	-0.212437	-0.0058411	0.831766	0.0955466	0.141406	8.89484e-13	4.74403e-12	59	70	70	C2	Endocrine. thyroid (GTEx)	PrediXcan	0.994242	thyroid	0.999981
5874	ENSG00000167670	CHAF1A	-0.212098	-0.00534067	0.83203	0.256223	0.40601	1.59644e-42	3.8565e-41	76	92	92	C2	Endocrine. thyroid (GTEx)	PrediXcan	0.994242	thyroid	0.999981
5875	ENSG00000074964	ARHGEF10L	-0.211483	-0.0121872	0.83251	0.0428262	0.0444807	0.000108435	0.00029245	35	48	48	C2	Endocrine. thyroid (GTEx)	PrediXcan	0.994242	thyroid	0.999981
5876	ENSG00000167595	PROSER3	0.211337	0.00759635	0.832624	0.0877431	0.235926	8.5794e-22	7.89789e-21	46	55	55	C2	Endocrine. thyroid (GTEx)	PrediXcan	0.994242	thyroid	0.999981
5877	ENSG00000152527	PLEKHH2	-0.211254	-0.00608412	0.832689	0.116602	0.192817	1.83751e-17	1.32982e-16	19	20	20	C2	Endocrine. thyroid (GTEx)	PrediXcan	0.994242	thyroid	0.999981
5878	ENSG00000147454	SLC25A37	-0.211197	-0.00939736	0.832734	0.0635346	0.13489	3.18443e-12	1.63913e-11	17	20	20	C2	Endocrine. thyroid (GTEx)	PrediXcan	0.994242	thyroid	0.999981
5879	ENSG00000139793	MBNL2	0.211159	-0.0180013	0.832763	0.0272294	0.0399932	0.000168267	0.000445165	45	54	54	C2	Endocrine. thyroid (GTEx)	PrediXcan	0.994242	thyroid	0.999981
5880	ENSG00000197646	PDCD1LG2	0.210588	0.00734379	0.833209	0.191335	0.227027	7.95393e-21	6.9305e-20	69	88	88	C2	Endocrine. thyroid (GTEx)	PrediXcan	0.994242	thyroid	0.999981
5881	ENSG00000272335	AC093297.3	0.210562	0.00544794	0.833229	0.116541	0.193955	2.76434e-18	2.10267e-17	35	42	42	C2	Endocrine. thyroid (GTEx)	PrediXcan	0.994242	thyroid	0.999981
5882	ENSG00000143891	GALM	-0.210553	-0.0334236	0.833236	0.00803917	0.0626442	3.77892e-06	1.17868e-05	9	14	14	C2	Endocrine. thyroid (GTEx)	PrediXcan	0.994242	thyroid	0.999981
5883	ENSG00000114395	CYB561D2	-0.210495	-0.0166402	0.833281	0.0169927	0.0548612	1.73361e-05	5.06984e-05	8	10	10	C2	Endocrine. thyroid (GTEx)	PrediXcan	0.994242	thyroid	0.999981
5884	ENSG00000144567	RETREG2	0.210269	0.0181678	0.833458	0.0102709	0.0313559	0.00117022	0.00285744	10	14	14	C2	Endocrine. thyroid (GTEx)	PrediXcan	0.994242	thyroid	0.999981
5885	ENSG00000126215	XRCC3	-0.210038	-0.0147187	0.833638	0.0192109	0.0464818	7.87494e-05	0.000216642	21	26	26	C2	Endocrine. thyroid (GTEx)	PrediXcan	0.994242	thyroid	0.999981
5886	ENSG00000172159	FRMD3	-0.209623	-0.0158665	0.833962	0.0155191	0.0615824	4.75731e-06	1.4672e-05	21	27	27	C2	Endocrine. thyroid (GTEx)	PrediXcan	0.994242	thyroid	0.999981
5887	ENSG00000204257	HLA-DMA	-0.209545	-0.00439576	0.834023	0.235325	0.41176	7.26002e-44	1.87675e-42	50	56	56	C2	Endocrine. thyroid (GTEx)	PrediXcan	0.994242	thyroid	0.999981
5888	ENSG00000250786	SNHG18	0.209458	0.00323833	0.834091	0.249502	0.351213	2.39907e-35	4.30941e-34	81	99	99	C2	Endocrine. thyroid (GTEx)	PrediXcan	0.994242	thyroid	0.999981
5889	ENSG00000149489	ROM1	-0.209223	-0.0114518	0.834274	0.0302351	0.0745293	4.14446e-07	1.4208e-06	10	10	10	C2	Endocrine. thyroid (GTEx)	PrediXcan	0.994242	thyroid	0.999981
5890	ENSG00000087299	L2HGDH	-0.209212	-0.00796203	0.834283	0.057004	0.094737	5.58707e-09	2.25527e-08	34	37	37	C2	Endocrine. thyroid (GTEx)	PrediXcan	0.994242	thyroid	0.999981
5891	ENSG00000124198	ARFGEF2	0.209152	0.010664	0.83433	0.0567972	0.0521143	2.3417e-05	6.76905e-05	69	83	83	C2	Endocrine. thyroid (GTEx)	PrediXcan	0.994242	thyroid	0.999981
5892	ENSG00000179630	LACC1	0.208644	0.022374	0.834726	0.0102259	0.0375958	0.00033777	0.000866758	9	12	12	C2	Endocrine. thyroid (GTEx)	PrediXcan	0.994242	thyroid	0.999981
5893	ENSG00000133657	ATP13A3	0.208594	0.0122597	0.834765	0.0352968	0.192242	1.24887e-17	9.14685e-17	8	12	12	C2	Endocrine. thyroid (GTEx)	PrediXcan	0.994242	thyroid	0.999981
5894	ENSG00000156521	TYSND1	0.208589	0.0245615	0.834769	0.0131292	0.0431311	0.000139875	0.000373293	36	43	43	C2	Endocrine. thyroid (GTEx)	PrediXcan	0.994242	thyroid	0.999981
5895	ENSG00000134882	UBAC2	-0.208577	-0.0279866	0.834778	0.00710172	0.0106223	0.0630504	0.125254	14	17	17	C2	Endocrine. thyroid (GTEx)	PrediXcan	0.994242	thyroid	0.999981
5896	ENSG00000011376	LARS2	0.208307	0.00752228	0.834989	0.0942745	0.16452	8.60404e-15	5.27115e-14	40	45	45	C2	Endocrine. thyroid (GTEx)	PrediXcan	0.994242	thyroid	0.999981
5897	ENSG00000255423	EBLN2	-0.20802	-0.0426621	0.835213	0.00584807	0.0126151	0.0412649	0.084428	15	18	18	C2	Endocrine. thyroid (GTEx)	PrediXcan	0.994242	thyroid	0.999981
5898	ENSG00000136811	ODF2	0.207846	0.0104439	0.835349	0.063954	0.149982	1.79086e-13	1.00608e-12	33	42	42	C2	Endocrine. thyroid (GTEx)	PrediXcan	0.994242	thyroid	0.999981
5899	ENSG00000164530	PI16	-0.207697	-0.0169386	0.835465	0.0175201	0.0278877	0.00230984	0.00547879	18	21	21	C2	Endocrine. thyroid (GTEx)	PrediXcan	0.994242	thyroid	0.999981
5900	ENSG00000160408	ST6GALNAC6	-0.207563	-0.0134372	0.83557	0.0140944	0.0531883	2.06769e-05	6.00796e-05	6	7	7	C2	Endocrine. thyroid (GTEx)	PrediXcan	0.994242	thyroid	0.999981
5901	ENSG00000144395	CCDC150	0.207271	0.0229335	0.835798	0.0157305	0.0268583	0.00289234	0.00678349	51	55	55	C2	Endocrine. thyroid (GTEx)	PrediXcan	0.994242	thyroid	0.999981
5902	ENSG00000185880	TRIM69	-0.207227	-0.00602513	0.835832	0.255667	0.277122	3.41352e-26	3.94936e-25	73	84	84	C2	Endocrine. thyroid (GTEx)	PrediXcan	0.994242	thyroid	0.999981
5903	ENSG00000269958	AL049840.4	-0.207161	-0.00702166	0.835884	0.0846479	0.154456	5.51398e-14	3.2041e-13	42	47	47	C2	Endocrine. thyroid (GTEx)	PrediXcan	0.994242	thyroid	0.999981
5904	ENSG00000258839	MC1R	-0.207145	-0.0160718	0.835896	0.0292546	0.0646905	2.8163e-06	8.88521e-06	21	33	33	C2	Endocrine. thyroid (GTEx)	PrediXcan	0.994242	thyroid	0.999981
5905	ENSG00000103653	CSK	0.207145	0.154594	0.835897	0.000181921	0.0290022	0.00194967	0.004656	2	3	3	C2	Endocrine. thyroid (GTEx)	PrediXcan	0.994242	thyroid	0.999981
5906	ENSG00000104219	ZDHHC2	0.207112	0.00100366	0.835923	0.103964	0.118063	6.39218e-11	2.99234e-10	111	135	135	C2	Endocrine. thyroid (GTEx)	PrediXcan	0.994242	thyroid	0.999981
5907	ENSG00000183793	NPIPA5	-0.207017	-0.00902946	0.835996	0.106351	0.446877	1.13553e-49	3.85228e-48	43	53	53	C2	Endocrine. thyroid (GTEx)	PrediXcan	0.994242	thyroid	0.999981
5908	ENSG00000125089	SH3TC1	0.206993	0.0118411	0.836015	0.0631067	0.129018	1.11918e-11	5.5527e-11	51	59	59	C2	Endocrine. thyroid (GTEx)	PrediXcan	0.994242	thyroid	0.999981
5909	ENSG00000189266	PNRC2	0.206927	0.00481037	0.836067	0.26453	0.576685	1.5937e-71	1.45944e-69	11	14	14	C2	Endocrine. thyroid (GTEx)	PrediXcan	0.994242	thyroid	0.999981
5910	ENSG00000169612	FAM103A1	-0.20679	-0.00881056	0.836174	0.0784433	0.0648371	1.3271e-06	4.31417e-06	39	47	47	C2	Endocrine. thyroid (GTEx)	PrediXcan	0.994242	thyroid	0.999981
5911	ENSG00000127947	PTPN12	0.20677	0.00757079	0.83619	0.107022	0.195594	1.43903e-17	1.04793e-16	42	53	53	C2	Endocrine. thyroid (GTEx)	PrediXcan	0.994242	thyroid	0.999981
5912	ENSG00000188690	UROS	0.206731	0.00788152	0.83622	0.0817974	0.244718	5.85255e-23	5.73828e-22	23	31	31	C2	Endocrine. thyroid (GTEx)	PrediXcan	0.994242	thyroid	0.999981
5913	ENSG00000112514	CUTA	0.206592	0.0145246	0.836329	0.0133566	0.0344202	0.000704095	0.00175504	12	14	14	C2	Endocrine. thyroid (GTEx)	PrediXcan	0.994242	thyroid	0.999981
5914	ENSG00000128262	POM121L9P	0.20649	0.00410403	0.836408	0.32025	0.480086	1.94271e-57	8.86623e-56	27	32	32	C2	Endocrine. thyroid (GTEx)	PrediXcan	0.994242	thyroid	0.999981
5915	ENSG00000092068	SLC7A8	-0.205586	-0.0234866	0.837114	0.00643858	0.0554575	1.50763e-05	4.43994e-05	10	11	11	C2	Endocrine. thyroid (GTEx)	PrediXcan	0.994495	thyroid	0.999981
5916	ENSG00000073711	PPP2R3A	0.205116	0.0185463	0.837481	0.0284222	0.0717304	7.91029e-07	2.63594e-06	37	43	43	C2	Endocrine. thyroid (GTEx)	PrediXcan	0.994495	thyroid	0.999981
5917	ENSG00000132386	SERPINF1	-0.205049	-0.0146763	0.837534	0.0310427	0.0168633	0.017908	0.0385363	46	57	57	C2	Endocrine. thyroid (GTEx)	PrediXcan	0.994495	thyroid	0.999981
5918	ENSG00000108523	RNF167	0.205026	0.00869598	0.837552	0.0333355	0.0109338	0.0571295	0.114382	47	50	50	C2	Endocrine. thyroid (GTEx)	PrediXcan	0.994495	thyroid	0.999981
5919	ENSG00000183762	KREMEN1	-0.204835	-0.0091189	0.837701	0.0473918	0.14197	7.18622e-13	3.86067e-12	49	60	60	C2	Endocrine. thyroid (GTEx)	PrediXcan	0.994495	thyroid	0.999981
5920	ENSG00000111615	KRR1	-0.20466	-0.00473884	0.837838	0.102231	0.204064	7.12494e-19	5.60829e-18	38	43	43	C2	Endocrine. thyroid (GTEx)	PrediXcan	0.994495	thyroid	0.999981
5921	ENSG00000116198	CEP104	0.204076	0.00816769	0.838294	0.183393	0.427631	1.54631e-45	4.32443e-44	28	39	39	C2	Endocrine. thyroid (GTEx)	PrediXcan	0.994495	thyroid	0.999981
5922	ENSG00000137070	IL11RA	0.203859	0.0232306	0.838464	0.0403118	0.0634574	2.22608e-06	7.10308e-06	17	17	17	C2	Endocrine. thyroid (GTEx)	PrediXcan	0.994495	thyroid	0.999981
5923	ENSG00000196922	ZNF252P	-0.203831	-0.00514033	0.838486	0.129824	0.262974	1.68088e-25	1.89164e-24	43	47	47	C2	Endocrine. thyroid (GTEx)	PrediXcan	0.994495	thyroid	0.999981
5924	ENSG00000241484	ARHGAP8	-0.203593	-0.00654842	0.838671	0.0644879	0.118571	8.12686e-11	3.77914e-10	38	56	56	C2	Endocrine. thyroid (GTEx)	PrediXcan	0.994495	thyroid	0.999981
5925	ENSG00000058262	SEC61A1	-0.203291	-0.00856043	0.838907	0.044198	0.0565292	1.0023e-05	3.00582e-05	35	45	45	C2	Endocrine. thyroid (GTEx)	PrediXcan	0.994495	thyroid	0.999981
5926	ENSG00000125734	GPR108	0.203275	0.00586057	0.83892	0.206379	0.327732	6.64522e-32	1.03797e-30	73	102	102	C2	Endocrine. thyroid (GTEx)	PrediXcan	0.994495	thyroid	0.999981
5927	ENSG00000132522	GPS2	-0.203206	-0.0195544	0.838974	0.0200964	0.0432918	0.000142596	0.000380121	17	25	25	C2	Endocrine. thyroid (GTEx)	PrediXcan	0.994495	thyroid	0.999981
5928	ENSG00000109519	GRPEL1	0.203093	0.0106934	0.839062	0.0420413	0.0238699	0.00489615	0.0112293	39	53	53	C2	Endocrine. thyroid (GTEx)	PrediXcan	0.994495	thyroid	0.999981
5929	ENSG00000097046	CDC7	-0.203021	-0.00596621	0.839119	0.0928296	0.259321	3.37445e-24	3.54418e-23	34	40	40	C2	Endocrine. thyroid (GTEx)	PrediXcan	0.994495	thyroid	0.999981
5930	ENSG00000162631	NTNG1	-0.202498	-0.00445226	0.839528	0.222671	0.246556	2.46257e-24	2.60597e-23	98	116	116	C2	Endocrine. thyroid (GTEx)	PrediXcan	0.994495	thyroid	0.999981
5931	ENSG00000171291	ZNF439	0.202466	0.00783921	0.839553	0.0634895	0.138418	1.43765e-12	7.55549e-12	12	15	15	C2	Endocrine. thyroid (GTEx)	PrediXcan	0.994495	thyroid	0.999981
5932	ENSG00000118308	LRMP	-0.202307	-0.0285249	0.839676	0.0188102	0.0204869	0.00930981	0.0207872	32	36	36	C2	Endocrine. thyroid (GTEx)	PrediXcan	0.994495	thyroid	0.999981
5933	ENSG00000142669	SH3BGRL3	-0.202124	-0.0343902	0.83982	0.00431086	0.0156002	0.0224096	0.0476017	14	18	18	C2	Endocrine. thyroid (GTEx)	PrediXcan	0.994495	thyroid	0.999981
5934	ENSG00000198208	RPS6KL1	-0.202098	-0.00764498	0.83984	0.0713906	0.223699	3.73134e-21	3.30943e-20	19	29	29	C2	Endocrine. thyroid (GTEx)	PrediXcan	0.994495	thyroid	0.999981
5935	ENSG00000126804	ZBTB1	-0.202027	-0.0118204	0.839896	0.0533022	0.122644	3.91912e-11	1.86898e-10	19	24	24	C2	Endocrine. thyroid (GTEx)	PrediXcan	0.994495	thyroid	0.999981
5936	ENSG00000196367	TRRAP	-0.20183	-0.00788424	0.84005	0.0711595	0.0323123	0.000951477	0.00234579	68	78	78	C2	Endocrine. thyroid (GTEx)	PrediXcan	0.994495	thyroid	0.999981
5937	ENSG00000156990	RPUSD3	-0.20178	-0.0127637	0.840089	0.0243068	0.173512	5.91395e-16	3.89016e-15	2	3	3	C2	Endocrine. thyroid (GTEx)	PrediXcan	0.994495	thyroid	0.999981
5938	ENSG00000163807	KIAA1143	0.201573	0.00971118	0.84025	0.0454663	0.21793	4.21027e-20	3.52812e-19	16	25	25	C2	Endocrine. thyroid (GTEx)	PrediXcan	0.994495	thyroid	0.999981
5939	ENSG00000131844	MCCC2	0.201314	0.0286519	0.840453	0.00861812	0.0232005	0.00574553	0.0131002	12	16	16	C2	Endocrine. thyroid (GTEx)	PrediXcan	0.994495	thyroid	0.999981
5940	ENSG00000067208	EVI5	-0.201281	-0.00937673	0.840479	0.0516593	0.198793	1.6897e-19	1.37084e-18	62	80	80	C2	Endocrine. thyroid (GTEx)	PrediXcan	0.994495	thyroid	0.999981
5941	ENSG00000115604	IL18R1	-0.201047	-0.00576852	0.840662	0.0463276	0.0817404	8.98399e-08	3.27287e-07	98	121	121	C2	Endocrine. thyroid (GTEx)	PrediXcan	0.994495	thyroid	0.999981
5942	ENSG00000161533	ACOX1	-0.200559	-0.00674907	0.841043	0.0588516	0.0931344	1.09106e-08	4.29993e-08	38	41	41	C2	Endocrine. thyroid (GTEx)	PrediXcan	0.994495	thyroid	0.999981
5943	ENSG00000148296	SURF6	0.200345	0.0226687	0.841211	0.00760001	0.057688	9.38701e-06	2.81872e-05	30	40	40	C2	Endocrine. thyroid (GTEx)	PrediXcan	0.994495	thyroid	0.999981
5944	ENSG00000105559	PLEKHA4	-0.200185	-0.0181945	0.841336	0.0227067	0.0660105	2.15515e-06	6.88614e-06	31	42	42	C2	Endocrine. thyroid (GTEx)	PrediXcan	0.994495	thyroid	0.999981
5945	ENSG00000214331	AC009053.1	0.200144	0.00576403	0.841368	0.225759	0.148754	1.73633e-13	9.76232e-13	130	163	163	C2	Endocrine. thyroid (GTEx)	PrediXcan	0.994495	thyroid	0.999981
5946	ENSG00000203880	PCMTD2	-0.20013	-0.00504898	0.841379	0.0997028	0.302341	6.02086e-29	8.03412e-28	33	44	44	C2	Endocrine. thyroid (GTEx)	PrediXcan	0.994495	thyroid	0.999981
5947	ENSG00000182919	C11orf54	-0.20009	-0.0142648	0.84141	0.0281482	0.186475	5.41886e-17	3.80379e-16	20	30	30	C2	Endocrine. thyroid (GTEx)	PrediXcan	0.994495	thyroid	0.999981
5948	ENSG00000138439	FAM117B	-0.199952	-0.0415147	0.841518	0.00515859	0.0408265	0.000226807	0.000592651	7	8	8	C2	Endocrine. thyroid (GTEx)	PrediXcan	0.994495	thyroid	0.999981
5949	ENSG00000114742	WDR48	0.199482	0.0121149	0.841885	0.0382769	0.0903959	2.18171e-08	8.41164e-08	23	25	25	C2	Endocrine. thyroid (GTEx)	PrediXcan	0.994495	thyroid	0.999981
5950	ENSG00000271122	AC018647.2	0.199304	0.00476883	0.842025	0.243017	0.417538	9.07941e-44	2.33845e-42	26	30	30	C2	Endocrine. thyroid (GTEx)	PrediXcan	0.994495	thyroid	0.999981
5951	ENSG00000132000	PODNL1	0.198959	0.0172792	0.842295	0.0473443	0.0940235	1.0274e-08	4.05718e-08	65	85	85	C2	Endocrine. thyroid (GTEx)	PrediXcan	0.994495	thyroid	0.999981
5952	ENSG00000171227	TMEM37	-0.198694	-0.012261	0.842502	0.0369992	0.0614742	4.65099e-06	1.43694e-05	35	43	43	C2	Endocrine. thyroid (GTEx)	PrediXcan	0.994495	thyroid	0.999981
5953	ENSG00000101247	NDUFAF5	0.198594	0.000853352	0.84258	0.202605	0.158846	1.79961e-14	1.07754e-13	63	73	73	C2	Endocrine. thyroid (GTEx)	PrediXcan	0.994495	thyroid	0.999981
5954	ENSG00000088992	TESC	0.198189	0.0200423	0.842897	0.0149626	0.0338818	0.000762023	0.00189572	18	28	28	C2	Endocrine. thyroid (GTEx)	PrediXcan	0.994495	thyroid	0.999981
5955	ENSG00000135148	TRAFD1	0.198112	0.0155535	0.842957	0.0390642	0.043948	0.000113535	0.000305384	22	23	23	C2	Endocrine. thyroid (GTEx)	PrediXcan	0.994495	thyroid	0.999981
5956	ENSG00000160233	LRRC3	0.197402	0.0177593	0.843513	0.0137369	0.0430011	0.000148249	0.000394515	9	9	9	C2	Endocrine. thyroid (GTEx)	PrediXcan	0.994495	thyroid	0.999981
5957	ENSG00000176700	SCAND2P	0.197344	0.00709284	0.843558	0.23949	0.392813	5.27196e-40	1.14876e-38	86	100	100	C2	Endocrine. thyroid (GTEx)	PrediXcan	0.994495	thyroid	0.999981
5958	ENSG00000189143	CLDN4	-0.196985	-0.0133645	0.843839	0.0290021	0.0620966	4.25356e-06	1.31926e-05	13	13	13	C2	Endocrine. thyroid (GTEx)	PrediXcan	0.994495	thyroid	0.999981
5959	ENSG00000119673	ACOT2	-0.196979	-0.00338551	0.843844	0.152414	0.260994	6.63407e-26	7.56306e-25	61	70	70	C2	Endocrine. thyroid (GTEx)	PrediXcan	0.994495	thyroid	0.999981
5960	ENSG00000267855	NDUFA7	0.196976	0.0167379	0.843846	0.0150057	0.0279595	0.00234558	0.00556073	19	28	28	C2	Endocrine. thyroid (GTEx)	PrediXcan	0.994495	thyroid	0.999981
5961	ENSG00000006007	GDE1	0.196976	0.0246285	0.843847	0.00698642	0.0264707	0.00287421	0.00674322	57	67	67	C2	Endocrine. thyroid (GTEx)	PrediXcan	0.994495	thyroid	0.999981
5962	ENSG00000251022	THAP9-AS1	0.196972	0.00826969	0.84385	0.0818454	0.126237	1.47052e-11	7.23435e-11	62	73	73	C2	Endocrine. thyroid (GTEx)	PrediXcan	0.994495	thyroid	0.999981
5963	ENSG00000166145	SPINT1	0.196937	0.0110132	0.843877	0.0706466	0.0651278	2.75257e-06	8.70373e-06	67	81	81	C2	Endocrine. thyroid (GTEx)	PrediXcan	0.994495	thyroid	0.999981
5964	ENSG00000136816	TOR1B	0.196896	0.0136562	0.843909	0.063763	0.0887311	3.07864e-08	1.1731e-07	72	87	87	C2	Endocrine. thyroid (GTEx)	PrediXcan	0.994495	thyroid	0.999981
5965	ENSG00000179178	TMEM125	0.196812	0.0229173	0.843974	0.00983743	0.0243948	0.00446198	0.0102722	8	10	10	C2	Endocrine. thyroid (GTEx)	PrediXcan	0.994495	thyroid	0.999981
5966	ENSG00000182511	FES	0.19621	0.00698342	0.844445	0.100788	0.31319	5.00257e-30	7.10862e-29	14	19	19	C2	Endocrine. thyroid (GTEx)	PrediXcan	0.994495	thyroid	0.999981
5967	ENSG00000177721	ANXA2R	0.195882	0.0276986	0.844702	0.00631742	0.0160616	0.0200876	0.042956	3	5	5	C2	Endocrine. thyroid (GTEx)	PrediXcan	0.994495	thyroid	0.999981
5968	ENSG00000101019	UQCC1	0.195595	0.00301732	0.844927	0.0308914	0.0925708	1.41244e-08	5.52013e-08	29	33	33	C2	Endocrine. thyroid (GTEx)	PrediXcan	0.994495	thyroid	0.999981
5969	ENSG00000114021	NIT2	0.195442	0.0175531	0.845047	0.0154186	0.0189332	0.0125246	0.0274878	21	24	24	C2	Endocrine. thyroid (GTEx)	PrediXcan	0.994495	thyroid	0.999981
5970	ENSG00000175395	ZNF25	0.195427	0.00758577	0.845059	0.093402	0.155942	4.26906e-14	2.49432e-13	134	158	158	C2	Endocrine. thyroid (GTEx)	PrediXcan	0.994495	thyroid	0.999981
5971	ENSG00000224086	AC245452.1	-0.195346	-0.00556903	0.845122	0.193608	0.61222	3.36723e-80	4.13844e-78	15	21	21	C2	Endocrine. thyroid (GTEx)	PrediXcan	0.994495	thyroid	0.999981
5972	ENSG00000176248	ANAPC2	0.195339	0.0212795	0.845127	0.00812618	0.0453745	9.97336e-05	0.000270545	6	9	9	C2	Endocrine. thyroid (GTEx)	PrediXcan	0.994495	thyroid	0.999981
5973	ENSG00000187699	C2orf88	-0.195311	-0.0146556	0.84515	0.02292	0.0412868	0.000184129	0.000485569	33	39	39	C2	Endocrine. thyroid (GTEx)	PrediXcan	0.994495	thyroid	0.999981
5974	ENSG00000111331	OAS3	0.195252	0.0155264	0.845196	0.0130212	0.0389369	0.000257955	0.000670788	4	4	4	C2	Endocrine. thyroid (GTEx)	PrediXcan	0.994495	thyroid	0.999981
5975	ENSG00000231160	KLF3-AS1	0.195165	0.00391733	0.845264	0.180775	0.407373	8.81317e-43	2.15877e-41	50	66	66	C2	Endocrine. thyroid (GTEx)	PrediXcan	0.994495	thyroid	0.999981
5976	ENSG00000171502	COL24A1	0.194644	0.00598774	0.845672	0.144421	0.300824	1.4027e-28	1.81764e-27	40	52	52	C2	Endocrine. thyroid (GTEx)	PrediXcan	0.994495	thyroid	0.999981
5977	ENSG00000166046	TCP11L2	0.194573	0.00931724	0.845727	0.0505711	0.125865	5.4252e-12	2.75807e-11	25	36	36	C2	Endocrine. thyroid (GTEx)	PrediXcan	0.994495	thyroid	0.999981
5978	ENSG00000143947	RPS27A	0.194515	0.0153943	0.845773	0.053492	0.0151387	0.0232817	0.0493718	63	81	81	C2	Endocrine. thyroid (GTEx)	PrediXcan	0.994495	thyroid	0.999981
5979	ENSG00000198663	C6orf89	-0.194028	-0.00547175	0.846154	0.147319	0.204023	8.77224e-19	6.8702e-18	33	42	42	C2	Endocrine. thyroid (GTEx)	PrediXcan	0.994495	thyroid	0.999981
5980	ENSG00000065618	COL17A1	0.193892	0.0181218	0.846261	0.0133202	0.0255962	0.00362454	0.00840228	10	14	14	C2	Endocrine. thyroid (GTEx)	PrediXcan	0.994495	thyroid	0.999981
5981	ENSG00000135945	REV1	-0.193827	-0.0155269	0.846312	0.0204999	0.0958346	7.466e-09	2.98278e-08	33	44	44	C2	Endocrine. thyroid (GTEx)	PrediXcan	0.994495	thyroid	0.999981
5982	ENSG00000196295	AC005154.1	0.193672	0.00296883	0.846432	0.335341	0.752917	2.744e-125	7.68922e-122	49	71	71	C2	Endocrine. thyroid (GTEx)	PrediXcan	0.994495	thyroid	0.999981
5983	ENSG00000197562	RAB40C	0.193473	0.00667572	0.846588	0.133413	0.219725	2.52415e-20	2.14599e-19	29	39	39	C2	Endocrine. thyroid (GTEx)	PrediXcan	0.994495	thyroid	0.999981
5984	ENSG00000160072	ATAD3B	-0.193418	-0.00469624	0.846632	0.360271	0.431925	2.46179e-46	7.11178e-45	44	55	55	C2	Endocrine. thyroid (GTEx)	PrediXcan	0.994495	thyroid	0.999981
5985	ENSG00000273179	AC092535.4	0.19326	0.0137153	0.846755	0.0100918	0.0862328	3.74279e-08	1.41463e-07	11	15	15	C2	Endocrine. thyroid (GTEx)	PrediXcan	0.994495	thyroid	0.999981
5986	ENSG00000111711	GOLT1B	-0.193027	-0.00712809	0.846938	0.0902598	0.141854	5.32252e-13	2.88598e-12	25	32	32	C2	Endocrine. thyroid (GTEx)	PrediXcan	0.994495	thyroid	0.999981
5987	ENSG00000151773	CCDC122	0.192147	0.00400425	0.847627	0.210169	0.325242	1.98214e-31	3.03516e-30	59	73	73	C2	Endocrine. thyroid (GTEx)	PrediXcan	0.994495	thyroid	0.999981
5988	ENSG00000230454	U73166.1	0.192011	0.0258654	0.847733	0.005805	0.0250739	0.00396242	0.00915978	29	40	40	C2	Endocrine. thyroid (GTEx)	PrediXcan	0.994495	thyroid	0.999981
5989	ENSG00000112031	MTRF1L	-0.191945	-0.00321709	0.847785	0.406135	0.67183	7.01996e-96	2.23538e-93	48	63	63	C2	Endocrine. thyroid (GTEx)	PrediXcan	0.994495	thyroid	0.999981
5990	ENSG00000166313	APBB1	0.191742	0.0304472	0.847944	0.00449438	0.039407	0.000198845	0.000522608	7	10	10	C2	Endocrine. thyroid (GTEx)	PrediXcan	0.994495	thyroid	0.999981
5991	ENSG00000166321	NUDT13	0.191653	0.00702537	0.848014	0.0573536	0.157407	1.85941e-14	1.11192e-13	83	99	99	C2	Endocrine. thyroid (GTEx)	PrediXcan	0.994495	thyroid	0.999981
5992	ENSG00000182109	AL365277.1	-0.191339	-0.0104148	0.84826	0.0291552	0.158314	9.62623e-15	5.86915e-14	7	9	9	C2	Endocrine. thyroid (GTEx)	PrediXcan	0.994495	thyroid	0.999981
5993	ENSG00000126088	UROD	-0.19104	-0.00792714	0.848495	0.0441819	0.0667062	1.65375e-06	5.33518e-06	27	31	31	C2	Endocrine. thyroid (GTEx)	PrediXcan	0.994495	thyroid	0.999981
5994	ENSG00000052749	RRP12	-0.190815	-0.00617776	0.84867	0.121888	0.0489006	4.77963e-05	0.000134338	92	120	120	C2	Endocrine. thyroid (GTEx)	PrediXcan	0.994495	thyroid	0.999981
5995	ENSG00000149131	SERPING1	0.190666	0.0164413	0.848788	0.0168088	0.0314202	0.00105287	0.0025844	24	28	28	C2	Endocrine. thyroid (GTEx)	PrediXcan	0.994495	thyroid	0.999981
5996	ENSG00000082482	KCNK2	0.190577	0.0118511	0.848857	0.0335517	0.142621	6.24671e-13	3.36755e-12	36	41	41	C2	Endocrine. thyroid (GTEx)	PrediXcan	0.994495	thyroid	0.999981
5997	ENSG00000123992	DNPEP	0.190421	0.00936086	0.848979	0.0746981	0.165277	7.00626e-16	4.57858e-15	20	24	24	C2	Endocrine. thyroid (GTEx)	PrediXcan	0.994495	thyroid	0.999981
5998	ENSG00000189339	SLC35E2B	0.190394	0.00284506	0.849	0.270392	0.709381	3.39212e-108	2.50142e-105	32	43	43	C2	Endocrine. thyroid (GTEx)	PrediXcan	0.994495	thyroid	0.999981
5999	ENSG00000129465	RIPK3	-0.190117	-0.00574391	0.849218	0.126157	0.262441	7.51639e-26	8.55501e-25	18	20	20	C2	Endocrine. thyroid (GTEx)	PrediXcan	0.994495	thyroid	0.999981
6000	ENSG00000160932	LY6E	0.18979	0.040208	0.849474	0.00333596	0.0107297	0.0603184	0.120268	9	13	13	C2	Endocrine. thyroid (GTEx)	PrediXcan	0.994495	thyroid	0.999981
6001	ENSG00000273203	AC006946.2	-0.189723	-0.0106519	0.849527	0.0927117	0.0931138	1.0748e-08	4.2384e-08	52	65	65	C2	Endocrine. thyroid (GTEx)	PrediXcan	0.994495	thyroid	0.999981
6002	ENSG00000012983	MAP4K5	-0.189457	-0.0250194	0.849735	0.00711622	0.0139602	0.0309636	0.0646351	7	11	11	C2	Endocrine. thyroid (GTEx)	PrediXcan	0.994495	thyroid	0.999981
6003	ENSG00000023287	RB1CC1	0.188606	0.0395988	0.850402	0.00226041	0.0347361	0.000675047	0.00168563	7	8	8	C2	Endocrine. thyroid (GTEx)	PrediXcan	0.994495	thyroid	0.999981
6004	ENSG00000177106	EPS8L2	-0.188574	-0.00685261	0.850427	0.10389	0.119413	6.33997e-11	2.96989e-10	40	53	53	C2	Endocrine. thyroid (GTEx)	PrediXcan	0.994495	thyroid	0.999981
6005	ENSG00000100300	TSPO	-0.188401	-0.0100153	0.850562	0.0472158	0.107352	2.26871e-10	1.02505e-09	19	27	27	C2	Endocrine. thyroid (GTEx)	PrediXcan	0.994495	thyroid	0.999981
6006	ENSG00000158793	NIT1	0.188387	0.00629753	0.850574	0.121246	0.22656	9.9755e-22	9.14105e-21	30	32	32	C2	Endocrine. thyroid (GTEx)	PrediXcan	0.994495	thyroid	0.999981
6007	ENSG00000107551	RASSF4	-0.188297	-0.00741782	0.850644	0.0308265	0.0326761	0.00101881	0.00250431	50	63	63	C2	Endocrine. thyroid (GTEx)	PrediXcan	0.994495	thyroid	0.999981
6008	ENSG00000100197	CYP2D6	0.187808	0.00433572	0.851027	0.20978	0.437135	1.19292e-46	3.50399e-45	30	41	41	C2	Endocrine. thyroid (GTEx)	PrediXcan	0.994495	thyroid	0.999981
6009	ENSG00000142945	KIF2C	0.187673	0.0150555	0.851133	0.0146575	0.0532459	2.29733e-05	6.65451e-05	22	27	27	C2	Endocrine. thyroid (GTEx)	PrediXcan	0.994495	thyroid	0.999981
6010	ENSG00000165219	GAPVD1	0.186859	0.00732116	0.851771	0.0785552	0.235678	1.81107e-22	1.72501e-21	38	55	55	C2	Endocrine. thyroid (GTEx)	PrediXcan	0.994495	thyroid	0.999981
6011	ENSG00000172613	RAD9A	-0.185967	-0.00331073	0.852471	0.228376	0.307778	2.49072e-29	3.40463e-28	67	81	81	C2	Endocrine. thyroid (GTEx)	PrediXcan	0.994495	thyroid	0.999981
6012	ENSG00000205268	PDE7A	0.185608	0.0298555	0.852752	0.011827	0.0232175	0.00497898	0.0114118	12	14	14	C2	Endocrine. thyroid (GTEx)	PrediXcan	0.994495	thyroid	0.999981
6013	ENSG00000105677	TMEM147	-0.185592	-0.042927	0.852765	0.00282772	0.0351321	0.000632898	0.00158462	8	15	15	C2	Endocrine. thyroid (GTEx)	PrediXcan	0.994495	thyroid	0.999981
6014	ENSG00000174370	C11orf45	0.185447	0.0036717	0.852878	0.111451	0.361263	7.64841e-37	1.46797e-35	30	38	38	C2	Endocrine. thyroid (GTEx)	PrediXcan	0.994495	thyroid	0.999981
6015	ENSG00000189334	S100A14	-0.185239	-0.00423358	0.853041	0.228817	0.368604	1.96459e-37	3.89333e-36	17	19	19	C2	Endocrine. thyroid (GTEx)	PrediXcan	0.994495	thyroid	0.999981
6016	ENSG00000253540	FAM86HP	0.185222	0.00488053	0.853055	0.158492	0.383127	3.43596e-39	7.25018e-38	60	74	74	C2	Endocrine. thyroid (GTEx)	PrediXcan	0.994495	thyroid	0.999981
6017	ENSG00000167535	CACNB3	0.18504	0.00701143	0.853197	0.0588844	0.0595757	4.96602e-06	1.52853e-05	35	43	43	C2	Endocrine. thyroid (GTEx)	PrediXcan	0.994495	thyroid	0.999981
6018	ENSG00000205078	SYCE1L	-0.185019	-0.0053731	0.853214	0.103802	0.373992	3.13579e-39	6.62678e-38	39	52	52	C2	Endocrine. thyroid (GTEx)	PrediXcan	0.994495	thyroid	0.999981
6019	ENSG00000135828	RNASEL	0.184689	0.00637223	0.853473	0.0201964	0.0586132	6.44252e-06	1.96188e-05	21	23	23	C2	Endocrine. thyroid (GTEx)	PrediXcan	0.994495	thyroid	0.999981
6020	ENSG00000153012	LGI2	-0.184667	-0.0145163	0.85349	0.0390249	0.0574068	8.26285e-06	2.4913e-05	47	59	59	C2	Endocrine. thyroid (GTEx)	PrediXcan	0.994495	thyroid	0.999981
6021	ENSG00000149532	CPSF7	-0.184609	-0.0122519	0.853536	0.0551906	0.120848	3.78129e-11	1.8051e-10	18	18	18	C2	Endocrine. thyroid (GTEx)	PrediXcan	0.994495	thyroid	0.999981
6022	ENSG00000161204	ABCF3	0.184386	0.00818039	0.853711	0.0299096	0.075657	1.56781e-07	5.56963e-07	40	44	44	C2	Endocrine. thyroid (GTEx)	PrediXcan	0.994495	thyroid	0.999981
6023	ENSG00000225733	FGD5-AS1	0.184272	0.022014	0.8538	0.0178816	0.0391225	0.00030087	0.000776332	17	20	20	C2	Endocrine. thyroid (GTEx)	PrediXcan	0.994495	thyroid	0.999981
6024	ENSG00000230910	AL391807.1	0.184268	0.0228167	0.853803	0.0172496	0.0721415	5.92604e-07	2.0012e-06	18	21	21	C2	Endocrine. thyroid (GTEx)	PrediXcan	0.994495	thyroid	0.999981
6025	ENSG00000247271	ZBED5-AS1	0.184073	0.0109315	0.853956	0.0308977	0.22818	2.31872e-21	2.07721e-20	14	18	18	C2	Endocrine. thyroid (GTEx)	PrediXcan	0.994495	thyroid	0.999981
6026	ENSG00000115998	C2orf42	0.18393	0.00924639	0.854068	0.0497839	0.0572291	9.08596e-06	2.73125e-05	96	117	117	C2	Endocrine. thyroid (GTEx)	PrediXcan	0.994495	thyroid	0.999981
6027	ENSG00000134049	IER3IP1	-0.183497	-0.0194128	0.854408	0.0212119	0.0254328	0.00337181	0.00784106	15	18	18	C2	Endocrine. thyroid (GTEx)	PrediXcan	0.994495	thyroid	0.999981
6028	ENSG00000169718	DUS1L	-0.183167	-0.0158808	0.854667	0.0308123	0.0846331	6.15821e-08	2.27599e-07	14	19	19	C2	Endocrine. thyroid (GTEx)	PrediXcan	0.994495	thyroid	0.999981
6029	ENSG00000166436	TRIM66	0.183028	0.0034224	0.854776	0.21459	0.62767	5.60954e-85	8.73281e-83	29	41	41	C2	Endocrine. thyroid (GTEx)	PrediXcan	0.994495	thyroid	0.999981
6030	ENSG00000141198	TOM1L1	0.182917	0.0106247	0.854863	0.0478118	0.14276	7.34286e-13	3.94028e-12	46	54	54	C2	Endocrine. thyroid (GTEx)	PrediXcan	0.994495	thyroid	0.999981
6031	ENSG00000103723	AP3B2	-0.182902	-0.00245003	0.854875	0.311208	0.424619	1.15199e-44	3.098e-43	69	79	79	C2	Endocrine. thyroid (GTEx)	PrediXcan	0.994495	thyroid	0.999981
6032	ENSG00000196605	ZNF846	0.182738	0.00596354	0.855003	0.123973	0.30454	3.6405e-29	4.92346e-28	152	214	214	C2	Endocrine. thyroid (GTEx)	PrediXcan	0.994495	thyroid	0.999981
6033	ENSG00000160180	TFF3	0.182723	0.00242616	0.855015	0.171759	0.274923	6.19987e-26	7.09113e-25	51	66	66	C2	Endocrine. thyroid (GTEx)	PrediXcan	0.994495	thyroid	0.999981
6034	ENSG00000107521	HPS1	0.18263	0.00692784	0.855089	0.0495504	0.0751226	3.20556e-07	1.11061e-06	28	31	31	C2	Endocrine. thyroid (GTEx)	PrediXcan	0.994495	thyroid	0.999981
6035	ENSG00000185236	RAB11B	0.182401	0.0344155	0.855268	0.00393088	0.0143208	0.0297802	0.0623133	9	13	13	C2	Endocrine. thyroid (GTEx)	PrediXcan	0.994495	thyroid	0.999981
6036	ENSG00000220785	MTMR9LP	-0.182337	-0.0255696	0.855318	0.00449172	0.0186847	0.012209	0.0268245	16	18	18	C2	Endocrine. thyroid (GTEx)	PrediXcan	0.994495	thyroid	0.999981
6037	ENSG00000182446	NPLOC4	-0.182267	-0.00650652	0.855373	0.249691	0.386063	1.95902e-39	4.19051e-38	51	74	74	C2	Endocrine. thyroid (GTEx)	PrediXcan	0.994495	thyroid	0.999981
6038	ENSG00000158717	RNF166	-0.181997	-0.0124426	0.855585	0.0476089	0.323199	3.63924e-31	5.50047e-30	28	35	35	C2	Endocrine. thyroid (GTEx)	PrediXcan	0.994495	thyroid	0.999981
6039	ENSG00000213901	SLC23A3	0.181979	0.0258305	0.855599	0.00789295	0.0146828	0.0279914	0.0587812	5	6	6	C2	Endocrine. thyroid (GTEx)	PrediXcan	0.994495	thyroid	0.999981
6040	ENSG00000141295	SCRN2	-0.18184	-0.00539209	0.855708	0.129902	0.239622	5.6719e-22	5.26285e-21	22	25	25	C2	Endocrine. thyroid (GTEx)	PrediXcan	0.994495	thyroid	0.999981
6041	ENSG00000134802	SLC43A3	-0.181713	-0.00658626	0.855808	0.0921896	0.182068	2.17343e-16	1.47182e-15	20	22	22	C2	Endocrine. thyroid (GTEx)	PrediXcan	0.994495	thyroid	0.999981
6042	ENSG00000122557	HERPUD2	0.181667	0.0245858	0.855844	0.00796712	0.0641197	2.69616e-06	8.53691e-06	12	17	17	C2	Endocrine. thyroid (GTEx)	PrediXcan	0.994495	thyroid	0.999981
6043	ENSG00000186889	TMEM17	0.181501	0.00109036	0.855974	0.109613	0.14677	9.62021e-14	5.50833e-13	54	62	62	C2	Endocrine. thyroid (GTEx)	PrediXcan	0.994495	thyroid	0.999981
6044	ENSG00000167740	CYB5D2	0.180995	0.0036554	0.856371	0.0522462	0.150865	1.32962e-13	7.56062e-13	26	34	34	C2	Endocrine. thyroid (GTEx)	PrediXcan	0.994495	thyroid	0.999981
6045	ENSG00000183474	GTF2H2C	0.180928	0.00977015	0.856424	0.0895196	0.104565	9.84312e-10	4.20463e-09	37	46	46	C2	Endocrine. thyroid (GTEx)	PrediXcan	0.994495	thyroid	0.999981
6046	ENSG00000138029	HADHB	-0.18075	-0.0200727	0.856564	0.0140838	0.060878	5.54674e-06	1.69944e-05	12	14	14	C2	Endocrine. thyroid (GTEx)	PrediXcan	0.994495	thyroid	0.999981
6047	ENSG00000100228	RAB36	-0.18046	-0.00480117	0.856791	0.0679123	0.0524824	1.71363e-05	5.0156e-05	47	79	79	C2	Endocrine. thyroid (GTEx)	PrediXcan	0.994495	thyroid	0.999981
6048	ENSG00000181090	EHMT1	-0.180013	-0.0248116	0.857142	0.0269803	0.0314006	0.00125895	0.00306447	48	57	57	C2	Endocrine. thyroid (GTEx)	PrediXcan	0.994495	thyroid	0.999981
6049	ENSG00000213186	TRIM59	-0.179929	-0.0183132	0.857209	0.0114214	0.0440015	0.000124272	0.000333174	16	20	20	C2	Endocrine. thyroid (GTEx)	PrediXcan	0.994495	thyroid	0.999981
6050	ENSG00000068078	FGFR3	-0.179895	-0.00492695	0.857235	0.0937367	0.122402	3.52429e-11	1.68643e-10	52	62	62	C2	Endocrine. thyroid (GTEx)	PrediXcan	0.994495	thyroid	0.999981
6051	ENSG00000064886	CHI3L2	-0.179674	-0.00267026	0.857408	0.0237667	0.0937338	1.03325e-08	4.07915e-08	15	18	18	C2	Endocrine. thyroid (GTEx)	PrediXcan	0.994495	thyroid	0.999981
6052	ENSG00000214595	EML6	-0.179606	-0.00313781	0.857462	0.231373	0.408491	5.17283e-44	1.34715e-42	27	35	35	C2	Endocrine. thyroid (GTEx)	PrediXcan	0.994495	thyroid	0.999981
6053	ENSG00000167565	SERTAD3	-0.179098	-0.017018	0.85786	0.0525299	0.0384219	0.000339525	0.000870783	77	96	96	C2	Endocrine. thyroid (GTEx)	PrediXcan	0.994495	thyroid	0.999981
6054	ENSG00000169228	RAB24	-0.178683	-0.0155367	0.858187	0.0222836	0.038884	0.000266907	0.00069291	12	14	14	C2	Endocrine. thyroid (GTEx)	PrediXcan	0.994495	thyroid	0.999981
6055	ENSG00000135269	TES	-0.178582	-0.00722501	0.858266	0.0499117	0.0679783	1.40537e-06	4.56119e-06	39	47	47	C2	Endocrine. thyroid (GTEx)	PrediXcan	0.994495	thyroid	0.999981
6056	ENSG00000127616	SMARCA4	0.178419	0.0102554	0.858394	0.0642247	0.0557129	1.35964e-05	4.01981e-05	36	46	46	C2	Endocrine. thyroid (GTEx)	PrediXcan	0.994495	thyroid	0.999981
6057	ENSG00000242252	BGLAP	-0.178188	-0.0283423	0.858576	0.02313	0.0244359	0.00441556	0.0101687	54	61	61	C2	Endocrine. thyroid (GTEx)	PrediXcan	0.994495	thyroid	0.999981
6058	ENSG00000145777	TSLP	0.177811	0.00613725	0.858872	0.0841997	0.260913	2.28159e-24	2.42177e-23	15	21	21	C2	Endocrine. thyroid (GTEx)	PrediXcan	0.994495	thyroid	0.999981
6059	ENSG00000106125	MINDY4	0.177371	0.00720447	0.859217	0.0715621	0.316746	2.10789e-31	3.22068e-30	45	55	55	C2	Endocrine. thyroid (GTEx)	PrediXcan	0.994495	thyroid	0.999981
6060	ENSG00000163866	SMIM12	-0.177312	-0.00979084	0.859263	0.0742641	0.216464	1.35368e-19	1.10463e-18	29	32	32	C2	Endocrine. thyroid (GTEx)	PrediXcan	0.994495	thyroid	0.999981
6061	ENSG00000163466	ARPC2	0.17722	0.00569373	0.859336	0.0755888	0.132027	5.31616e-12	2.7046e-11	60	71	71	C2	Endocrine. thyroid (GTEx)	PrediXcan	0.994495	thyroid	0.999981
6062	ENSG00000172650	AGAP5	-0.177216	-0.00625671	0.859339	0.0785044	0.0779739	2.32583e-07	8.14068e-07	54	66	66	C2	Endocrine. thyroid (GTEx)	PrediXcan	0.994495	thyroid	0.999981
6063	ENSG00000122565	CBX3	-0.177033	-0.00735094	0.859482	0.0698948	0.063647	3.43758e-06	1.07774e-05	58	62	62	C2	Endocrine. thyroid (GTEx)	PrediXcan	0.994495	thyroid	0.999981
6064	ENSG00000118197	DDX59	-0.176808	-0.00433417	0.859659	0.189443	0.358688	7.79879e-36	1.43209e-34	17	20	20	C2	Endocrine. thyroid (GTEx)	PrediXcan	0.994495	thyroid	0.999981
6065	ENSG00000101246	ARFRP1	0.176717	0.0154863	0.859731	0.00898336	0.0426338	0.00014516	0.00038666	13	22	22	C2	Endocrine. thyroid (GTEx)	PrediXcan	0.994495	thyroid	0.999981
6066	ENSG00000105576	TNPO2	-0.176665	-0.0142859	0.859771	0.0200014	0.0605295	4.83734e-06	1.49089e-05	42	50	50	C2	Endocrine. thyroid (GTEx)	PrediXcan	0.994495	thyroid	0.999981
6067	ENSG00000112159	MDN1	-0.176652	-0.0100295	0.859782	0.0402013	0.032107	0.00107949	0.00264602	50	63	63	C2	Endocrine. thyroid (GTEx)	PrediXcan	0.994495	thyroid	0.999981
6068	ENSG00000014138	POLA2	0.176643	0.0181093	0.859789	0.0142081	0.0142313	0.0302093	0.0631263	16	23	23	C2	Endocrine. thyroid (GTEx)	PrediXcan	0.994495	thyroid	0.999981
6069	ENSG00000124207	CSE1L	-0.176612	-0.00764499	0.859813	0.174465	0.297018	5.11619e-30	7.25536e-29	65	88	88	C2	Endocrine. thyroid (GTEx)	PrediXcan	0.994495	thyroid	0.999981
6070	ENSG00000163961	RNF168	-0.176609	-0.0101448	0.859816	0.0430604	0.0139487	0.0320008	0.0666314	68	73	73	C2	Endocrine. thyroid (GTEx)	PrediXcan	0.994495	thyroid	0.999981
6071	ENSG00000167608	TMC4	0.176592	0.0166181	0.859829	0.0139579	0.269421	3.50987e-25	3.89057e-24	4	9	9	C2	Endocrine. thyroid (GTEx)	PrediXcan	0.994495	thyroid	0.999981
6072	ENSG00000156931	VPS8	0.176564	0.00453684	0.859851	0.133289	0.257805	2.57636e-24	2.72228e-23	32	44	44	C2	Endocrine. thyroid (GTEx)	PrediXcan	0.994495	thyroid	0.999981
6073	ENSG00000091073	DTX2	-0.176525	-0.0341535	0.859881	0.00285398	0.0186049	0.0131954	0.0288742	9	13	13	C2	Endocrine. thyroid (GTEx)	PrediXcan	0.994495	thyroid	0.999981
6074	ENSG00000146094	DOK3	0.176048	0.00639211	0.860256	0.0317468	0.0630856	3.63421e-06	1.13633e-05	41	51	51	C2	Endocrine. thyroid (GTEx)	PrediXcan	0.994495	thyroid	0.999981
6075	ENSG00000111846	GCNT2	-0.175566	-0.0107733	0.860635	0.0365349	0.0456065	8.39175e-05	0.000229957	21	27	27	C2	Endocrine. thyroid (GTEx)	PrediXcan	0.994495	thyroid	0.999981
6076	ENSG00000124588	NQO2	0.175473	0.00673403	0.860708	0.0488039	0.394058	1.20041e-40	2.67391e-39	38	46	46	C2	Endocrine. thyroid (GTEx)	PrediXcan	0.994495	thyroid	0.999981
6077	ENSG00000188211	NCR3LG1	0.175447	0.00806309	0.860728	0.0511874	0.119379	9.24105e-11	4.28729e-10	52	66	66	C2	Endocrine. thyroid (GTEx)	PrediXcan	0.994495	thyroid	0.999981
6078	ENSG00000135736	CCDC102A	-0.175373	-0.00499329	0.860786	0.0409191	0.130338	3.36013e-12	1.72703e-11	27	39	39	C2	Endocrine. thyroid (GTEx)	PrediXcan	0.994495	thyroid	0.999981
6079	ENSG00000153253	SCN3A	0.174851	0.00663457	0.861196	0.0279858	0.0431352	0.000144119	0.000384107	42	50	50	C2	Endocrine. thyroid (GTEx)	PrediXcan	0.994495	thyroid	0.999981
6080	ENSG00000100842	EFS	-0.174833	-0.00404557	0.861211	0.0255053	0.0317694	0.001125	0.00275034	27	33	33	C2	Endocrine. thyroid (GTEx)	PrediXcan	0.994495	thyroid	0.999981
6081	ENSG00000130023	ERMARD	0.174777	0.00450511	0.861255	0.123705	0.20192	2.51973e-18	1.92287e-17	88	101	101	C2	Endocrine. thyroid (GTEx)	PrediXcan	0.994495	thyroid	0.999981
6082	ENSG00000083290	ULK2	-0.174647	-0.0120333	0.861357	0.045687	0.121503	5.69447e-11	2.67377e-10	54	65	65	C2	Endocrine. thyroid (GTEx)	PrediXcan	0.994495	thyroid	0.999981
6083	ENSG00000168005	C11orf84	0.174614	0.02013	0.861383	0.0384008	0.0702133	7.56136e-07	2.52544e-06	27	33	33	C2	Endocrine. thyroid (GTEx)	PrediXcan	0.994495	thyroid	0.999981
6084	ENSG00000118402	ELOVL4	0.174604	0.00788193	0.861391	0.00994242	0.0201546	0.010034	0.0222871	28	40	40	C2	Endocrine. thyroid (GTEx)	PrediXcan	0.994495	thyroid	0.999981
6085	ENSG00000160013	PTGIR	0.174462	0.0119491	0.861502	0.0331254	0.0677164	1.41665e-06	4.59565e-06	11	12	12	C2	Endocrine. thyroid (GTEx)	PrediXcan	0.994495	thyroid	0.999981
6086	ENSG00000065802	ASB1	0.174202	0.0107108	0.861706	0.0296949	0.107362	5.40128e-10	2.36418e-09	15	20	20	C2	Endocrine. thyroid (GTEx)	PrediXcan	0.994495	thyroid	0.999981
6087	ENSG00000185024	BRF1	-0.174178	-0.00474178	0.861725	0.145792	0.278294	3.06162e-26	3.55396e-25	58	73	73	C2	Endocrine. thyroid (GTEx)	PrediXcan	0.994495	thyroid	0.999981
6088	ENSG00000142453	CARM1	0.174045	0.0198876	0.86183	0.0182754	0.0415578	0.000203607	0.000534622	17	23	23	C2	Endocrine. thyroid (GTEx)	PrediXcan	0.994495	thyroid	0.999981
6089	ENSG00000185485	SDHAP1	0.173969	0.00193408	0.86189	0.251302	0.401352	2.41872e-42	5.7732e-41	158	204	204	C2	Endocrine. thyroid (GTEx)	PrediXcan	0.994495	thyroid	0.999981
6090	ENSG00000161896	IP6K3	0.173951	0.00616523	0.861904	0.0570713	0.129388	1.0813e-11	5.36859e-11	20	24	24	C2	Endocrine. thyroid (GTEx)	PrediXcan	0.994495	thyroid	0.999981
6091	ENSG00000112078	KCTD20	-0.173781	-0.0208981	0.862038	0.0261833	0.0687873	1.24821e-06	4.07471e-06	29	33	33	C2	Endocrine. thyroid (GTEx)	PrediXcan	0.994495	thyroid	0.999981
6092	ENSG00000023041	ZDHHC6	0.1736	0.0302938	0.86218	0.00362879	0.0964321	4.01772e-09	1.6364e-08	13	16	16	C2	Endocrine. thyroid (GTEx)	PrediXcan	0.994495	thyroid	0.999981
6093	ENSG00000106723	SPIN1	0.172991	0.0276776	0.862658	0.00994515	0.0269845	0.00250027	0.00591245	8	9	9	C2	Endocrine. thyroid (GTEx)	PrediXcan	0.994495	thyroid	0.999981
6094	ENSG00000101079	NDRG3	0.172963	0.0127765	0.862681	0.0168008	0.0739977	3.19345e-07	1.10669e-06	9	11	11	C2	Endocrine. thyroid (GTEx)	PrediXcan	0.994495	thyroid	0.999981
6095	ENSG00000271959	AC100803.3	0.172928	0.00979122	0.862708	0.0420733	0.11659	1.48064e-10	6.76623e-10	17	23	23	C2	Endocrine. thyroid (GTEx)	PrediXcan	0.994495	thyroid	0.999981
6096	ENSG00000223756	TSSC2	-0.172793	-0.00302175	0.862815	0.173477	0.389083	1.4426e-39	3.10003e-38	70	97	97	C2	Endocrine. thyroid (GTEx)	PrediXcan	0.994495	thyroid	0.999981
6097	ENSG00000115828	QPCT	0.172731	0.0204656	0.862863	0.00690238	0.0197102	0.011096	0.0245254	5	8	8	C2	Endocrine. thyroid (GTEx)	PrediXcan	0.994495	thyroid	0.999981
6098	ENSG00000067601	PMS2P4	-0.172415	-0.00416295	0.863111	0.0234312	0.0545851	1.18032e-05	3.51264e-05	39	49	49	C2	Endocrine. thyroid (GTEx)	PrediXcan	0.994495	thyroid	0.999981
6099	ENSG00000006042	TMEM98	0.172308	0.00659528	0.863195	0.0684624	0.220937	3.69008e-20	3.10521e-19	29	37	37	C2	Endocrine. thyroid (GTEx)	PrediXcan	0.994495	thyroid	0.999981
6100	ENSG00000173214	MFSD4B	0.172044	0.00601329	0.863403	0.0561919	0.272495	1.01133e-25	1.14828e-24	23	40	40	C2	Endocrine. thyroid (GTEx)	PrediXcan	0.994495	thyroid	0.999981
6101	ENSG00000101574	METTL4	-0.171548	-0.0114499	0.863793	0.0507934	0.068521	7.65689e-07	2.55552e-06	35	41	41	C2	Endocrine. thyroid (GTEx)	PrediXcan	0.994495	thyroid	0.999981
6102	ENSG00000188976	NOC2L	0.171255	0.0124694	0.864023	0.051469	0.194201	1.53655e-17	1.11779e-16	31	47	47	C2	Endocrine. thyroid (GTEx)	PrediXcan	0.994495	thyroid	0.999981
6103	ENSG00000146842	TMEM209	0.171038	0.00401649	0.864194	0.128346	0.203399	4.2475e-19	3.38905e-18	26	32	32	C2	Endocrine. thyroid (GTEx)	PrediXcan	0.994495	thyroid	0.999981
6104	ENSG00000151690	MFSD6	-0.170626	-0.00380529	0.864518	0.143988	0.0998633	2.74511e-09	1.13089e-08	69	80	80	C2	Endocrine. thyroid (GTEx)	PrediXcan	0.994495	thyroid	0.999981
6105	ENSG00000102699	PARP4	0.17038	0.0224495	0.864711	0.00733007	0.065817	1.45289e-06	4.70886e-06	54	71	71	C2	Endocrine. thyroid (GTEx)	PrediXcan	0.994495	thyroid	0.999981
6106	ENSG00000149269	PAK1	-0.170031	-0.0046392	0.864986	0.137404	0.367696	3.95578e-37	7.70855e-36	74	86	86	C2	Endocrine. thyroid (GTEx)	PrediXcan	0.994495	thyroid	0.999981
6107	ENSG00000086015	MAST2	-0.169941	-0.0112381	0.865056	0.0522702	0.161115	5.41263e-15	3.34966e-14	35	46	46	C2	Endocrine. thyroid (GTEx)	PrediXcan	0.994495	thyroid	0.999981
6108	ENSG00000107643	MAPK8	0.169877	0.00962875	0.865107	0.0313233	0.0820791	7.49353e-08	2.74632e-07	29	38	38	C2	Endocrine. thyroid (GTEx)	PrediXcan	0.994495	thyroid	0.999981
6109	ENSG00000123104	ITPR2	-0.169771	-0.00716744	0.86519	0.0506109	0.125703	2.35431e-11	1.13942e-10	25	29	29	C2	Endocrine. thyroid (GTEx)	PrediXcan	0.994495	thyroid	0.999981
6110	ENSG00000197785	ATAD3A	0.169743	0.0166568	0.865212	0.0194902	0.0961753	5.41299e-09	2.18879e-08	5	7	7	C2	Endocrine. thyroid (GTEx)	PrediXcan	0.994495	thyroid	0.999981
6111	ENSG00000180776	ZDHHC20	0.169294	0.0213821	0.865566	0.00775636	0.0284443	0.00150895	0.00364452	14	17	17	C2	Endocrine. thyroid (GTEx)	PrediXcan	0.994495	thyroid	0.999981
6112	ENSG00000035687	ADSS	-0.169228	-0.00112806	0.865617	0.0461689	0.0959351	5.96242e-09	2.40194e-08	40	51	51	C2	Endocrine. thyroid (GTEx)	PrediXcan	0.994495	thyroid	0.999981
6113	ENSG00000100336	APOL4	-0.168716	-0.00645038	0.86602	0.179544	0.383596	2.71447e-41	6.19421e-40	106	125	125	C2	Endocrine. thyroid (GTEx)	PrediXcan	0.994495	thyroid	0.999981
6114	ENSG00000138071	ACTR2	-0.168704	-0.0044936	0.866029	0.150343	0.138979	1.34428e-12	7.0834e-12	109	133	133	C2	Endocrine. thyroid (GTEx)	PrediXcan	0.994495	thyroid	0.999981
6115	ENSG00000162595	DIRAS3	0.168532	0.01828	0.866165	0.0301527	0.0160275	0.0193822	0.0415427	49	58	58	C2	Endocrine. thyroid (GTEx)	PrediXcan	0.994495	thyroid	0.999981
6116	ENSG00000114062	UBE3A	-0.168234	-0.018037	0.866399	0.0133031	0.0482275	4.77756e-05	0.000134307	2	2	2	C2	Endocrine. thyroid (GTEx)	PrediXcan	0.994495	thyroid	0.999981
6117	ENSG00000197417	SHPK	0.168113	0.00441139	0.866494	0.211228	0.42708	2.95619e-45	8.15338e-44	12	19	19	C2	Endocrine. thyroid (GTEx)	PrediXcan	0.994495	thyroid	0.999981
6118	ENSG00000243679	AC018638.5	0.16792	0.0020439	0.866646	0.29588	0.591766	1.59288e-75	1.66551e-73	25	34	34	C2	Endocrine. thyroid (GTEx)	PrediXcan	0.994495	thyroid	0.999981
6119	ENSG00000221955	SLC12A8	0.167697	0.00795231	0.866822	0.152387	0.250759	9.73283e-24	9.96104e-23	34	38	38	C2	Endocrine. thyroid (GTEx)	PrediXcan	0.994495	thyroid	0.999981
6120	ENSG00000136197	C7orf25	-0.167685	-0.0100477	0.866831	0.0097847	0.0555988	1.552e-05	4.55966e-05	30	38	38	C2	Endocrine. thyroid (GTEx)	PrediXcan	0.994495	thyroid	0.999981
6121	ENSG00000132669	RIN2	-0.167439	-0.00492511	0.867025	0.0666459	0.0832731	7.44824e-08	2.73115e-07	70	80	80	C2	Endocrine. thyroid (GTEx)	PrediXcan	0.994495	thyroid	0.999981
6122	ENSG00000182022	CHST15	0.167382	0.012742	0.86707	0.0219703	0.145515	4.59683e-13	2.50315e-12	16	28	28	C2	Endocrine. thyroid (GTEx)	PrediXcan	0.994495	thyroid	0.999981
6123	ENSG00000204248	COL11A2	-0.167375	-0.00663668	0.867075	0.105246	0.130229	1.31764e-12	6.95085e-12	48	53	53	C2	Endocrine. thyroid (GTEx)	PrediXcan	0.994495	thyroid	0.999981
6124	ENSG00000188779	SKOR1	0.167027	0.00807367	0.867349	0.0470817	0.143923	2.48557e-13	1.38031e-12	28	34	34	C2	Endocrine. thyroid (GTEx)	PrediXcan	0.994495	thyroid	0.999981
6125	ENSG00000103226	NOMO3	-0.166915	-0.00306614	0.867437	0.15902	0.346789	1.40844e-34	2.46671e-33	89	109	109	C2	Endocrine. thyroid (GTEx)	PrediXcan	0.994495	thyroid	0.999981
6126	ENSG00000160404	TOR2A	-0.166857	-0.00867134	0.867483	0.0393279	0.0984125	4.35614e-09	1.77321e-08	20	27	27	C2	Endocrine. thyroid (GTEx)	PrediXcan	0.994495	thyroid	0.999981
6127	ENSG00000121957	GPSM2	-0.166654	-0.0102574	0.867642	0.0348331	0.0164693	0.0173674	0.0374246	28	32	32	C2	Endocrine. thyroid (GTEx)	PrediXcan	0.994495	thyroid	0.999981
6128	ENSG00000185442	FAM174B	-0.166311	-0.0126192	0.867912	0.0173143	0.045818	8.26911e-05	0.000226685	14	18	18	C2	Endocrine. thyroid (GTEx)	PrediXcan	0.994495	thyroid	0.999981
6129	ENSG00000133687	TMTC1	0.165932	0.0229439	0.868211	0.00505584	0.039376	0.000269703	0.000699649	11	13	13	C2	Endocrine. thyroid (GTEx)	PrediXcan	0.994495	thyroid	0.999981
6130	ENSG00000125445	MRPS7	-0.165783	-0.00707487	0.868328	0.083944	0.288356	1.1593e-27	1.44897e-26	16	21	21	C2	Endocrine. thyroid (GTEx)	PrediXcan	0.994495	thyroid	0.999981
6131	ENSG00000245958	AC093752.1	0.165771	0.00299569	0.868337	0.3018	0.507949	4.21047e-58	1.9599e-56	219	262	262	C2	Endocrine. thyroid (GTEx)	PrediXcan	0.994495	thyroid	0.999981
6132	ENSG00000149179	C11orf49	-0.165733	-0.00666249	0.868367	0.0411576	0.0563406	1.16272e-05	3.46173e-05	34	39	39	C2	Endocrine. thyroid (GTEx)	PrediXcan	0.994495	thyroid	0.999981
6133	ENSG00000269113	TRABD2B	-0.165653	-0.0100651	0.86843	0.0282529	0.0387492	0.000303314	0.00078192	44	53	53	C2	Endocrine. thyroid (GTEx)	PrediXcan	0.994495	thyroid	0.999981
6134	ENSG00000164920	OSR2	0.165625	0.0116781	0.868452	0.0380098	0.0496766	3.99818e-05	0.00011326	51	59	59	C2	Endocrine. thyroid (GTEx)	PrediXcan	0.994495	thyroid	0.999981
6135	ENSG00000150510	FAM124A	-0.165571	-0.0021097	0.868495	0.143336	0.225877	3.65836e-21	3.2503e-20	60	69	69	C2	Endocrine. thyroid (GTEx)	PrediXcan	0.994495	thyroid	0.999981
6136	ENSG00000146112	PPP1R18	-0.165414	-0.0129252	0.868618	0.0391002	0.120857	4.40682e-11	2.09089e-10	30	38	38	C2	Endocrine. thyroid (GTEx)	PrediXcan	0.994495	thyroid	0.999981
6137	ENSG00000186448	ZNF197	-0.165324	-0.00272758	0.868689	0.225837	0.336909	8.5692e-34	1.44133e-32	27	29	29	C2	Endocrine. thyroid (GTEx)	PrediXcan	0.994495	thyroid	0.999981
6138	ENSG00000176472	ZNF575	-0.165207	-0.00464399	0.868781	0.165536	0.312937	3.77231e-30	5.41535e-29	19	27	27	C2	Endocrine. thyroid (GTEx)	PrediXcan	0.994495	thyroid	0.999981
6139	ENSG00000205133	TRIQK	0.165191	0.0214977	0.868794	0.0102359	0.0228063	0.0057135	0.0130335	29	39	39	C2	Endocrine. thyroid (GTEx)	PrediXcan	0.994495	thyroid	0.999981
6140	ENSG00000205485	AC004980.1	-0.165138	-0.00661966	0.868835	0.0739214	0.265889	4.75458e-25	5.22072e-24	15	21	21	C2	Endocrine. thyroid (GTEx)	PrediXcan	0.994495	thyroid	0.999981
6141	ENSG00000075975	MKRN2	-0.164937	-0.00696842	0.868993	0.0689527	0.138142	1.22106e-12	6.45838e-12	40	47	47	C2	Endocrine. thyroid (GTEx)	PrediXcan	0.994495	thyroid	0.999981
6142	ENSG00000154710	RABGEF1	-0.164652	-0.00444489	0.869218	0.0945078	0.238091	6.17505e-22	5.71835e-21	89	128	128	C2	Endocrine. thyroid (GTEx)	PrediXcan	0.994495	thyroid	0.999981
6143	ENSG00000162885	B3GALNT2	-0.164591	-0.00691716	0.869266	0.0622701	0.212017	2.39039e-19	1.92592e-18	24	30	30	C2	Endocrine. thyroid (GTEx)	PrediXcan	0.994495	thyroid	0.999981
6144	ENSG00000110318	CEP126	-0.164568	-0.0104824	0.869284	0.0232259	0.0717343	6.39928e-07	2.15374e-06	8	9	9	C2	Endocrine. thyroid (GTEx)	PrediXcan	0.994495	thyroid	0.999981
6145	ENSG00000150051	MKX	0.16455	0.0224827	0.869299	0.00743911	0.0299932	0.001522	0.00367478	16	19	19	C2	Endocrine. thyroid (GTEx)	PrediXcan	0.994495	thyroid	0.999981
6146	ENSG00000067606	PRKCZ	-0.164108	-0.00352142	0.869646	0.298838	0.571093	1.97998e-71	1.80139e-69	36	48	48	C2	Endocrine. thyroid (GTEx)	PrediXcan	0.994559	thyroid	0.999981
6147	ENSG00000163872	YEATS2	-0.163977	-0.00604826	0.869749	0.0460506	0.0344469	0.000721356	0.0017971	56	74	74	C2	Endocrine. thyroid (GTEx)	PrediXcan	0.994559	thyroid	0.999981
6148	ENSG00000162244	RPL29	-0.163939	-0.0145313	0.869779	0.0449879	0.0727896	4.23547e-07	1.45022e-06	19	21	21	C2	Endocrine. thyroid (GTEx)	PrediXcan	0.994559	thyroid	0.999981
6149	ENSG00000188732	FAM221A	0.163293	0.00425951	0.870288	0.169769	0.366328	2.23627e-37	4.41925e-36	15	16	16	C2	Endocrine. thyroid (GTEx)	PrediXcan	0.994666	thyroid	0.999981
6150	ENSG00000026950	BTN3A1	-0.163207	-0.00710381	0.870355	0.0466761	0.166435	2.20691e-15	1.39851e-14	15	17	17	C2	Endocrine. thyroid (GTEx)	PrediXcan	0.994666	thyroid	0.999981
6151	ENSG00000119227	PIGZ	-0.163026	-0.00327677	0.870498	0.200129	0.345142	5.3673e-34	9.13745e-33	38	43	43	C2	Endocrine. thyroid (GTEx)	PrediXcan	0.994666	thyroid	0.999981
6152	ENSG00000160226	C21orf2	-0.162701	-0.00227433	0.870753	0.292698	0.596238	6.34194e-78	7.16589e-76	20	31	31	C2	Endocrine. thyroid (GTEx)	PrediXcan	0.994666	thyroid	0.999981
6153	ENSG00000009335	UBE3C	-0.161814	-0.00130163	0.871453	0.206815	0.0524252	2.06905e-05	6.01067e-05	143	181	181	C2	Endocrine. thyroid (GTEx)	PrediXcan	0.994666	thyroid	0.999981
6154	ENSG00000025156	HSF2	-0.161646	-0.00779328	0.871584	0.0180093	0.0751607	3.67766e-07	1.2676e-06	25	36	36	C2	Endocrine. thyroid (GTEx)	PrediXcan	0.994666	thyroid	0.999981
6155	ENSG00000133519	ZDHHC8P1	-0.161471	-0.00320138	0.871723	0.402988	0.647658	5.1752e-89	1.06632e-86	110	143	143	C2	Endocrine. thyroid (GTEx)	PrediXcan	0.994666	thyroid	0.999981
6156	ENSG00000248485	PCP4L1	0.161232	0.00419768	0.871911	0.012049	0.0204958	0.00897105	0.0200596	14	16	16	C2	Endocrine. thyroid (GTEx)	PrediXcan	0.994666	thyroid	0.999981
6157	ENSG00000211448	DIO2	-0.161058	-0.0177908	0.872048	0.0142458	0.0940161	1.26195e-08	4.94992e-08	25	41	41	C2	Endocrine. thyroid (GTEx)	PrediXcan	0.994666	thyroid	0.999981
6158	ENSG00000154874	CCDC144B	0.16101	0.0188536	0.872086	0.0231039	0.083162	8.34862e-08	3.04934e-07	28	35	35	C2	Endocrine. thyroid (GTEx)	PrediXcan	0.994666	thyroid	0.999981
6159	ENSG00000164989	CCDC171	-0.160145	-0.00446101	0.872767	0.143419	0.0590608	6.46936e-06	1.96877e-05	92	104	104	C2	Endocrine. thyroid (GTEx)	PrediXcan	0.994666	thyroid	0.999981
6160	ENSG00000185963	BICD2	-0.160133	-0.00913466	0.872776	0.0461616	0.066773	1.72778e-06	5.56759e-06	48	56	56	C2	Endocrine. thyroid (GTEx)	PrediXcan	0.994666	thyroid	0.999981
6161	ENSG00000138744	NAAA	0.160018	0.00351593	0.872867	0.179904	0.270876	1.67015e-25	1.88107e-24	116	133	133	C2	Endocrine. thyroid (GTEx)	PrediXcan	0.994666	thyroid	0.999981
6162	ENSG00000204604	ZNF468	-0.159992	-0.00561271	0.872888	0.126473	0.286238	5.18897e-27	6.26748e-26	32	40	40	C2	Endocrine. thyroid (GTEx)	PrediXcan	0.994666	thyroid	0.999981
6163	ENSG00000112276	BVES	-0.159667	-0.00813855	0.873144	0.0565213	0.167284	3.63459e-15	2.27341e-14	11	12	12	C2	Endocrine. thyroid (GTEx)	PrediXcan	0.994666	thyroid	0.999981
6164	ENSG00000172086	KRCC1	-0.159461	-0.0245613	0.873305	0.025508	0.0112597	0.0547716	0.11007	30	44	44	C2	Endocrine. thyroid (GTEx)	PrediXcan	0.994666	thyroid	0.999981
6165	ENSG00000122483	CCDC18	0.159303	0.0214708	0.87343	0.0169842	0.0287435	0.00190769	0.00456119	20	25	25	C2	Endocrine. thyroid (GTEx)	PrediXcan	0.994666	thyroid	0.999981
6166	ENSG00000138639	ARHGAP24	0.159177	0.0136189	0.873529	0.0251917	0.0318407	0.00112518	0.00275034	18	22	22	C2	Endocrine. thyroid (GTEx)	PrediXcan	0.994666	thyroid	0.999981
6167	ENSG00000178966	RMI1	0.159175	0.00701178	0.873531	0.0489367	0.100804	2.63588e-09	1.08718e-08	26	29	29	C2	Endocrine. thyroid (GTEx)	PrediXcan	0.994666	thyroid	0.999981
6168	ENSG00000139343	SNRPF	-0.159088	-0.0113983	0.8736	0.0249635	0.0461283	8.53538e-05	0.000233618	25	27	27	C2	Endocrine. thyroid (GTEx)	PrediXcan	0.994666	thyroid	0.999981
6169	ENSG00000175279	CENPS	0.159083	0.00605761	0.873604	0.0648854	0.186765	2.95535e-17	2.11155e-16	24	31	31	C2	Endocrine. thyroid (GTEx)	PrediXcan	0.994666	thyroid	0.999981
6170	ENSG00000171940	ZNF217	-0.158947	-0.0064018	0.873711	0.0816131	0.0968381	3.13792e-09	1.28629e-08	40	54	54	C2	Endocrine. thyroid (GTEx)	PrediXcan	0.994666	thyroid	0.999981
6171	ENSG00000176809	LRRC37A3	-0.15889	-0.00791505	0.873755	0.029492	0.0385694	0.000293615	0.00075901	28	44	44	C2	Endocrine. thyroid (GTEx)	PrediXcan	0.994666	thyroid	0.999981
6172	ENSG00000160801	PTH1R	0.15879	0.0102727	0.873835	0.0355316	0.0105272	0.059833	0.119385	24	30	30	C2	Endocrine. thyroid (GTEx)	PrediXcan	0.994666	thyroid	0.999981
6173	ENSG00000107164	FUBP3	-0.158163	-0.0113514	0.874328	0.0209508	0.0749042	2.25594e-07	7.90991e-07	11	12	12	C2	Endocrine. thyroid (GTEx)	PrediXcan	0.994666	thyroid	0.999981
6174	ENSG00000123689	G0S2	0.157765	0.0431115	0.874642	0.0178584	0.0513375	3.13117e-05	8.95323e-05	21	23	23	C2	Endocrine. thyroid (GTEx)	PrediXcan	0.994666	thyroid	0.999981
6175	ENSG00000268225	AC010487.1	0.157583	0.00472244	0.874785	0.122053	0.281577	1.28707e-26	1.52436e-25	45	56	56	C2	Endocrine. thyroid (GTEx)	PrediXcan	0.994666	thyroid	0.999981
6176	ENSG00000177570	SAMD12	-0.157578	0.00459871	0.874789	0.161584	0.376488	4.5698e-39	9.57062e-38	107	139	139	C2	Endocrine. thyroid (GTEx)	PrediXcan	0.994666	thyroid	0.999981
6177	ENSG00000128463	EMC4	0.157547	0.0112639	0.874814	0.0275996	0.0548565	1.60177e-05	4.70293e-05	19	22	22	C2	Endocrine. thyroid (GTEx)	PrediXcan	0.994666	thyroid	0.999981
6178	ENSG00000112981	NME5	-0.157521	-0.00410574	0.874834	0.175118	0.265728	3.89676e-26	4.49733e-25	4	4	4	C2	Endocrine. thyroid (GTEx)	PrediXcan	0.994666	thyroid	0.999981
6179	ENSG00000151338	MIPOL1	0.157489	0.00791165	0.874859	0.135955	0.179153	3.40185e-17	2.41823e-16	53	67	67	C2	Endocrine. thyroid (GTEx)	PrediXcan	0.994666	thyroid	0.999981
6180	ENSG00000166135	HIF1AN	0.157152	0.00817391	0.875125	0.0683651	0.13666	2.90446e-12	1.49777e-11	36	47	47	C2	Endocrine. thyroid (GTEx)	PrediXcan	0.994666	thyroid	0.999981
6181	ENSG00000121289	CEP89	-0.157104	-0.00586381	0.875163	0.0994211	0.172246	1.90148e-15	1.21209e-14	52	59	59	C2	Endocrine. thyroid (GTEx)	PrediXcan	0.994666	thyroid	0.999981
6182	ENSG00000123096	SSPN	-0.157088	-0.00604569	0.875175	0.030083	0.0198099	0.0104451	0.0231744	56	64	64	C2	Endocrine. thyroid (GTEx)	PrediXcan	0.994666	thyroid	0.999981
6183	ENSG00000069974	RAB27A	-0.156938	-0.0165286	0.875294	0.0171299	0.0139394	0.0322279	0.0670644	30	36	36	C2	Endocrine. thyroid (GTEx)	PrediXcan	0.994666	thyroid	0.999981
6184	ENSG00000184226	PCDH9	0.156718	0.0141633	0.875467	0.0264446	0.0459968	8.57431e-05	0.000234546	22	28	28	C2	Endocrine. thyroid (GTEx)	PrediXcan	0.994666	thyroid	0.999981
6185	ENSG00000249859	PVT1	-0.156682	-0.00802987	0.875496	0.0545334	0.200365	2.97765e-18	2.25757e-17	10	13	13	C2	Endocrine. thyroid (GTEx)	PrediXcan	0.994666	thyroid	0.999981
6186	ENSG00000158019	BABAM2	-0.156209	-0.0238813	0.875869	0.00435243	0.0268069	0.00273489	0.00642929	14	19	19	C2	Endocrine. thyroid (GTEx)	PrediXcan	0.994666	thyroid	0.999981
6187	ENSG00000204482	LST1	-0.155216	-0.00341885	0.876651	0.0339041	0.0174509	0.0165767	0.0358145	48	59	59	C2	Endocrine. thyroid (GTEx)	PrediXcan	0.994666	thyroid	0.999981
6188	ENSG00000085231	AK6	-0.155152	-0.0131798	0.876701	0.0148541	0.0370034	0.000432693	0.00109887	19	25	25	C2	Endocrine. thyroid (GTEx)	PrediXcan	0.994666	thyroid	0.999981
6189	ENSG00000196358	NTNG2	-0.154935	-0.0055205	0.876872	0.0296665	0.132259	6.39209e-12	3.22737e-11	14	17	17	C2	Endocrine. thyroid (GTEx)	PrediXcan	0.994666	thyroid	0.999981
6190	ENSG00000121064	SCPEP1	0.154586	0.00550273	0.877148	0.0252748	0.109462	4.21578e-10	1.86273e-09	17	27	27	C2	Endocrine. thyroid (GTEx)	PrediXcan	0.994666	thyroid	0.999981
6191	ENSG00000175390	EIF3F	-0.15427	-0.0050033	0.877397	0.0971131	0.175159	1.19788e-15	7.70593e-15	23	26	26	C2	Endocrine. thyroid (GTEx)	PrediXcan	0.994666	thyroid	0.999981
6192	ENSG00000161021	MAML1	-0.154085	-0.00431153	0.877543	0.00793857	0.0126945	0.0398774	0.0818281	7	7	7	C2	Endocrine. thyroid (GTEx)	PrediXcan	0.994666	thyroid	0.999981
6193	ENSG00000174227	PIGG	0.153897	0.0130041	0.877691	0.0139815	0.0521777	2.75046e-05	7.90497e-05	6	8	8	C2	Endocrine. thyroid (GTEx)	PrediXcan	0.994666	thyroid	0.999981
6194	ENSG00000133424	LARGE1	0.153825	0.00258285	0.877748	0.303676	0.403477	2.05302e-42	4.92548e-41	50	58	58	C2	Endocrine. thyroid (GTEx)	PrediXcan	0.994666	thyroid	0.999981
6195	ENSG00000079459	FDFT1	-0.153822	0.000463568	0.87775	0.0218703	0.0212553	0.00794899	0.0178855	28	37	37	C2	Endocrine. thyroid (GTEx)	PrediXcan	0.994666	thyroid	0.999981
6196	ENSG00000165271	NOL6	-0.153739	-0.00240641	0.877815	0.163253	0.246838	1.55383e-23	1.57645e-22	32	37	37	C2	Endocrine. thyroid (GTEx)	PrediXcan	0.994666	thyroid	0.999981
6197	ENSG00000099949	LZTR1	-0.153467	-0.00799572	0.87803	0.0639569	0.258519	6.14834e-24	6.34815e-23	57	73	73	C2	Endocrine. thyroid (GTEx)	PrediXcan	0.994666	thyroid	0.999981
6198	ENSG00000165233	CARD19	0.153278	0.00901548	0.878179	0.0381345	0.192868	1.89894e-17	1.37215e-16	11	14	14	C2	Endocrine. thyroid (GTEx)	PrediXcan	0.994666	thyroid	0.999981
6199	ENSG00000197958	RPL12	-0.153199	-0.00481	0.878241	0.108942	0.411985	2.9387e-43	7.33941e-42	14	19	19	C2	Endocrine. thyroid (GTEx)	PrediXcan	0.994666	thyroid	0.999981
6200	ENSG00000231889	TRAF3IP2-AS1	-0.153093	-0.0131305	0.878325	0.00670143	0.0163994	0.0197288	0.0422208	11	14	14	C2	Endocrine. thyroid (GTEx)	PrediXcan	0.994666	thyroid	0.999981
6201	ENSG00000138080	EMILIN1	0.15296	0.0248721	0.87843	0.0140364	0.0196439	0.0108471	0.0240055	26	35	35	C2	Endocrine. thyroid (GTEx)	PrediXcan	0.994666	thyroid	0.999981
6202	ENSG00000186501	TMEM222	0.152873	0.00255382	0.878499	0.116243	0.119964	2.12182e-11	1.02975e-10	47	61	61	C2	Endocrine. thyroid (GTEx)	PrediXcan	0.994666	thyroid	0.999981
6203	ENSG00000160208	RRP1B	0.152863	0.011641	0.878506	0.0208109	0.0440186	9.98211e-05	0.00027073	25	29	29	C2	Endocrine. thyroid (GTEx)	PrediXcan	0.994666	thyroid	0.999981
6204	ENSG00000138185	ENTPD1	-0.152558	-0.00926007	0.878747	0.0735163	0.0635216	3.62068e-06	1.1326e-05	75	85	85	C2	Endocrine. thyroid (GTEx)	PrediXcan	0.994666	thyroid	0.999981
6205	ENSG00000124191	TOX2	0.152291	0.0144257	0.878957	0.0137029	0.0906954	1.11841e-08	4.40416e-08	2	2	2	C2	Endocrine. thyroid (GTEx)	PrediXcan	0.994666	thyroid	0.999981
6206	ENSG00000169967	MAP3K2	0.152125	0.0207578	0.879088	0.0139632	0.0313334	0.00121148	0.0029556	24	27	27	C2	Endocrine. thyroid (GTEx)	PrediXcan	0.994666	thyroid	0.999981
6207	ENSG00000185274	GALNT17	-0.152007	-0.00449291	0.879182	0.127312	0.43112	4.11745e-46	1.17734e-44	49	65	65	C2	Endocrine. thyroid (GTEx)	PrediXcan	0.994666	thyroid	0.999981
6208	ENSG00000258366	RTEL1	-0.151807	-0.0234895	0.879339	0.00529959	0.0441584	0.000127633	0.000341924	8	11	11	C2	Endocrine. thyroid (GTEx)	PrediXcan	0.994666	thyroid	0.999981
6209	ENSG00000260563	AC132872.1	-0.151465	0.00503393	0.879609	0.0668337	0.0111079	0.05545	0.111305	120	138	138	C2	Endocrine. thyroid (GTEx)	PrediXcan	0.994666	thyroid	0.999981
6210	ENSG00000086598	TMED2	-0.151448	-0.011894	0.879622	0.0299742	0.0866576	3.04874e-08	1.16234e-07	17	21	21	C2	Endocrine. thyroid (GTEx)	PrediXcan	0.994666	thyroid	0.999981
6211	ENSG00000164764	SBSPON	-0.151398	-0.0184091	0.879661	0.039484	0.0429244	0.000139606	0.000372645	15	19	19	C2	Endocrine. thyroid (GTEx)	PrediXcan	0.994666	thyroid	0.999981
6212	ENSG00000162694	EXTL2	-0.151388	-0.00914323	0.87967	0.0282853	0.0775016	1.51422e-07	5.39292e-07	15	16	16	C2	Endocrine. thyroid (GTEx)	PrediXcan	0.994666	thyroid	0.999981
6213	ENSG00000125741	OPA3	-0.151066	-0.0144704	0.879923	0.00902565	0.0462106	8.08467e-05	0.000221932	13	19	19	C2	Endocrine. thyroid (GTEx)	PrediXcan	0.994666	thyroid	0.999981
6214	ENSG00000143641	GALNT2	-0.150802	-0.010814	0.880132	0.016775	0.0386838	0.000311293	0.00080131	10	13	13	C2	Endocrine. thyroid (GTEx)	PrediXcan	0.994666	thyroid	0.999981
6215	ENSG00000139433	GLTP	0.150548	0.00237626	0.880332	0.260944	0.357941	1.50367e-35	2.71843e-34	81	97	97	C2	Endocrine. thyroid (GTEx)	PrediXcan	0.994666	thyroid	0.999981
6216	ENSG00000033178	UBA6	-0.150503	-0.0132492	0.880368	0.0144183	0.0392887	0.000274237	0.000710621	21	24	24	C2	Endocrine. thyroid (GTEx)	PrediXcan	0.994666	thyroid	0.999981
6217	ENSG00000163516	ANKZF1	-0.150481	-0.0129945	0.880385	0.00573794	0.0108251	0.0601081	0.119883	9	12	12	C2	Endocrine. thyroid (GTEx)	PrediXcan	0.994666	thyroid	0.999981
6218	ENSG00000153885	KCTD15	-0.150438	-0.00876031	0.880419	0.0317719	0.210544	5.06015e-19	4.02828e-18	5	9	9	C2	Endocrine. thyroid (GTEx)	PrediXcan	0.994666	thyroid	0.999981
6219	ENSG00000115421	PAPOLG	-0.15025	-0.0070895	0.880567	0.0777836	0.115821	1.52799e-10	6.98032e-10	48	60	60	C2	Endocrine. thyroid (GTEx)	PrediXcan	0.994666	thyroid	0.999981
6220	ENSG00000140263	SORD	0.150129	0.015784	0.880663	0.0169717	0.05024	2.79772e-05	8.0375e-05	14	26	26	C2	Endocrine. thyroid (GTEx)	PrediXcan	0.994666	thyroid	0.999981
6221	ENSG00000139719	VPS33A	0.150096	0.00963198	0.880689	0.0243438	0.0688772	1.24664e-06	4.07053e-06	31	32	32	C2	Endocrine. thyroid (GTEx)	PrediXcan	0.994666	thyroid	0.999981
6222	ENSG00000070269	TMEM260	0.150086	0.0100308	0.880697	0.0137601	0.0636275	2.37898e-06	7.572e-06	19	22	22	C2	Endocrine. thyroid (GTEx)	PrediXcan	0.994666	thyroid	0.999981
6223	ENSG00000182873	PRKCZ-AS1	0.14977	0.00336545	0.880946	0.244532	0.44681	5.98989e-49	1.9472e-47	17	22	22	C2	Endocrine. thyroid (GTEx)	PrediXcan	0.994666	thyroid	0.999981
6224	ENSG00000087077	TRIP6	-0.149766	-0.0100713	0.880949	0.0574586	0.0883699	2.84056e-08	1.08563e-07	43	60	60	C2	Endocrine. thyroid (GTEx)	PrediXcan	0.994666	thyroid	0.999981
6225	ENSG00000204054	LINC00963	0.149761	0.00733261	0.880953	0.0623092	0.283124	1.18663e-26	1.40778e-25	21	31	31	C2	Endocrine. thyroid (GTEx)	PrediXcan	0.994666	thyroid	0.999981
6226	ENSG00000249476	AC008467.1	0.149752	0.00414277	0.88096	0.128812	0.457495	2.3347e-49	7.76994e-48	18	26	26	C2	Endocrine. thyroid (GTEx)	PrediXcan	0.994666	thyroid	0.999981
6227	ENSG00000159314	ARHGAP27	0.149637	0.0136833	0.881051	0.009431	0.0226838	0.00634213	0.0143995	15	17	17	C2	Endocrine. thyroid (GTEx)	PrediXcan	0.994666	thyroid	0.999981
6228	ENSG00000134121	CHL1	-0.148696	-0.0229924	0.881793	0.00897167	0.0330522	0.000869511	0.0021509	17	24	24	C2	Endocrine. thyroid (GTEx)	PrediXcan	0.994789	thyroid	0.999981
6229	ENSG00000196981	WDR5B	0.148687	0.009229	0.881801	0.0222428	0.155685	6.50362e-14	3.75917e-13	11	18	18	C2	Endocrine. thyroid (GTEx)	PrediXcan	0.994789	thyroid	0.999981
6230	ENSG00000131097	HIGD1B	0.148645	0.00698018	0.881834	0.0810199	0.0390242	0.000253289	0.000659023	64	75	75	C2	Endocrine. thyroid (GTEx)	PrediXcan	0.994789	thyroid	0.999981
6231	ENSG00000163453	IGFBP7	-0.148464	-0.00799962	0.881977	0.0264083	0.0148294	0.0274793	0.0577575	31	36	36	C2	Endocrine. thyroid (GTEx)	PrediXcan	0.994789	thyroid	0.999981
6232	ENSG00000165475	CRYL1	0.148146	0.00468177	0.882228	0.0214977	0.0371478	0.000437054	0.00110954	40	47	47	C2	Endocrine. thyroid (GTEx)	PrediXcan	0.994789	thyroid	0.999981
6233	ENSG00000108823	SGCA	0.148095	0.00391011	0.882268	0.280772	0.433761	4.64913e-46	1.32666e-44	46	56	56	C2	Endocrine. thyroid (GTEx)	PrediXcan	0.994789	thyroid	0.999981
6234	ENSG00000117385	P3H1	-0.148091	-0.015599	0.882271	0.009967	0.0393756	0.000303848	0.000783151	12	15	15	C2	Endocrine. thyroid (GTEx)	PrediXcan	0.994789	thyroid	0.999981
6235	ENSG00000046604	DSG2	-0.148028	-0.000215775	0.882321	0.0582628	0.105775	1.36209e-09	5.75172e-09	43	48	48	C2	Endocrine. thyroid (GTEx)	PrediXcan	0.994789	thyroid	0.999981
6236	ENSG00000154447	SH3RF1	0.147885	0.0186985	0.882433	0.0169791	0.0335517	0.00079539	0.00197487	37	42	42	C2	Endocrine. thyroid (GTEx)	PrediXcan	0.994789	thyroid	0.999981
6237	ENSG00000272977	AL008721.2	0.147279	0.00309194	0.882912	0.264356	0.535653	6.03535e-64	3.74165e-62	38	50	50	C2	Endocrine. thyroid (GTEx)	PrediXcan	0.994909	thyroid	0.999981
6238	ENSG00000020577	SAMD4A	-0.146893	-0.0120508	0.883217	0.0183279	0.0310522	0.0013306	0.00323216	7	10	10	C2	Endocrine. thyroid (GTEx)	PrediXcan	0.994909	thyroid	0.999981
6239	ENSG00000156042	CFAP70	0.146684	0.00574044	0.883382	0.0535102	0.107473	5.25373e-10	2.30247e-09	46	51	51	C2	Endocrine. thyroid (GTEx)	PrediXcan	0.994909	thyroid	0.999981
6240	ENSG00000131373	HACL1	-0.146569	-0.015315	0.883472	0.0144071	0.029837	0.00168211	0.0040474	30	37	37	C2	Endocrine. thyroid (GTEx)	PrediXcan	0.994909	thyroid	0.999981
6241	ENSG00000138119	MYOF	0.146351	-0.000116932	0.883644	0.208678	0.456165	7.75246e-51	2.81398e-49	65	77	77	C2	Endocrine. thyroid (GTEx)	PrediXcan	0.994909	thyroid	0.999981
6242	ENSG00000104361	NIPAL2	-0.145714	-0.00619286	0.884147	0.119019	0.208841	7.72304e-19	6.07225e-18	34	40	40	C2	Endocrine. thyroid (GTEx)	PrediXcan	0.994909	thyroid	0.999981
6243	ENSG00000130731	METTL26	0.145695	0.0068119	0.884162	0.0136671	0.212076	1.95564e-19	1.58202e-18	35	46	46	C2	Endocrine. thyroid (GTEx)	PrediXcan	0.994909	thyroid	0.999981
6244	ENSG00000182551	ADI1	0.145665	0.00475212	0.884186	0.0913841	0.205478	7.73586e-19	6.07892e-18	24	28	28	C2	Endocrine. thyroid (GTEx)	PrediXcan	0.994909	thyroid	0.999981
6245	ENSG00000085514	PILRA	-0.145325	-0.00220324	0.884454	0.43479	0.685809	1.53984e-100	6.53778e-98	76	90	90	C2	Endocrine. thyroid (GTEx)	PrediXcan	0.994909	thyroid	0.999981
6246	ENSG00000118515	SGK1	0.14521	0.014574	0.884545	0.0112938	0.0265951	0.00298057	0.00697407	5	6	6	C2	Endocrine. thyroid (GTEx)	PrediXcan	0.994909	thyroid	0.999981
6247	ENSG00000168476	REEP4	-0.145146	-0.0194397	0.884596	0.00493294	0.029115	0.00153007	0.00369044	2	2	2	C2	Endocrine. thyroid (GTEx)	PrediXcan	0.994909	thyroid	0.999981
6248	ENSG00000169045	HNRNPH1	0.144705	0.00564049	0.884944	0.0326371	0.0496152	4.48834e-05	0.000126659	66	86	86	C2	Endocrine. thyroid (GTEx)	PrediXcan	0.994909	thyroid	0.999981
6249	ENSG00000085662	AKR1B1	-0.144682	-0.0068935	0.884962	0.0754278	0.171756	5.11524e-16	3.38064e-15	90	108	108	C2	Endocrine. thyroid (GTEx)	PrediXcan	0.994909	thyroid	0.999981
6250	ENSG00000137841	PLCB2	0.144596	0.0034859	0.88503	0.137113	0.210671	2.49665e-19	2.01038e-18	10	11	11	C2	Endocrine. thyroid (GTEx)	PrediXcan	0.994909	thyroid	0.999981
6251	ENSG00000136205	TNS3	-0.144341	-0.00648838	0.885231	0.0185274	0.0559252	1.46554e-05	4.32378e-05	28	34	34	C2	Endocrine. thyroid (GTEx)	PrediXcan	0.994909	thyroid	0.999981
6252	ENSG00000272871	AL159169.2	0.144225	0.00352809	0.885323	0.15741	0.299576	9.42077e-29	1.23359e-27	24	28	28	C2	Endocrine. thyroid (GTEx)	PrediXcan	0.994909	thyroid	0.999981
6253	ENSG00000113649	TCERG1	0.14385	0.00924635	0.885619	0.0202808	0.0190731	0.0124081	0.0272491	15	17	17	C2	Endocrine. thyroid (GTEx)	PrediXcan	0.994909	thyroid	0.999981
6254	ENSG00000001461	NIPAL3	-0.14385	-0.00989644	0.885619	0.0300105	0.0890345	2.63092e-08	1.00853e-07	17	22	22	C2	Endocrine. thyroid (GTEx)	PrediXcan	0.994909	thyroid	0.999981
6255	ENSG00000155957	TMBIM4	0.14383	0.0048477	0.885634	0.121824	0.236996	3.69651e-22	3.46202e-21	54	59	59	C2	Endocrine. thyroid (GTEx)	PrediXcan	0.994909	thyroid	0.999981
6256	ENSG00000142856	ITGB3BP	-0.143334	-0.00259377	0.886027	0.277695	0.726879	4.26602e-115	4.26937e-112	36	50	50	C2	Endocrine. thyroid (GTEx)	PrediXcan	0.994909	thyroid	0.999981
6257	ENSG00000106683	LIMK1	0.143261	0.0107799	0.886084	0.0752767	0.0285238	0.00198557	0.0047377	65	81	81	C2	Endocrine. thyroid (GTEx)	PrediXcan	0.994909	thyroid	0.999981
6258	ENSG00000144362	PHOSPHO2	0.143169	0.0060775	0.886157	0.0610706	0.175747	9.85011e-16	6.38344e-15	23	33	33	C2	Endocrine. thyroid (GTEx)	PrediXcan	0.994909	thyroid	0.999981
6259	ENSG00000178386	ZNF223	0.143117	0.00636507	0.886198	0.149204	0.287124	4.1219e-27	5.00885e-26	89	111	111	C2	Endocrine. thyroid (GTEx)	PrediXcan	0.994909	thyroid	0.999981
6260	ENSG00000166685	COG1	-0.143105	-0.0095876	0.886207	0.0230972	0.133338	5.37167e-12	2.73185e-11	10	17	17	C2	Endocrine. thyroid (GTEx)	PrediXcan	0.994909	thyroid	0.999981
6261	ENSG00000146223	RPL7L1	0.142845	0.00823434	0.886412	0.0167647	0.0279675	0.00183006	0.00438308	31	33	33	C2	Endocrine. thyroid (GTEx)	PrediXcan	0.994909	thyroid	0.999981
6262	ENSG00000181523	SGSH	0.142844	8.7696e-06	0.886414	0.143084	0.232221	2.7214e-21	2.42958e-20	46	53	53	C2	Endocrine. thyroid (GTEx)	PrediXcan	0.994909	thyroid	0.999981
6263	ENSG00000269386	RAB11B-AS1	0.142613	0.00236546	0.886596	0.0230974	0.013713	0.0334939	0.069472	26	34	34	C2	Endocrine. thyroid (GTEx)	PrediXcan	0.994909	thyroid	0.999981
6264	ENSG00000134077	THUMPD3	-0.142507	-0.002769	0.886679	0.141305	0.231959	3.71909e-21	3.30216e-20	52	60	60	C2	Endocrine. thyroid (GTEx)	PrediXcan	0.994909	thyroid	0.999981
6265	ENSG00000132199	ENOSF1	-0.142398	-0.00450331	0.886765	0.0552598	0.0553123	1.40532e-05	4.14962e-05	47	54	54	C2	Endocrine. thyroid (GTEx)	PrediXcan	0.994909	thyroid	0.999981
6266	ENSG00000134769	DTNA	-0.142158	-0.00625722	0.886956	0.0589065	0.168678	2.69048e-15	1.69498e-14	59	68	68	C2	Endocrine. thyroid (GTEx)	PrediXcan	0.994909	thyroid	0.999981
6267	ENSG00000154655	L3MBTL4	0.142087	-0.00150467	0.887011	0.0354235	0.0187495	0.0116177	0.0256006	56	61	61	C2	Endocrine. thyroid (GTEx)	PrediXcan	0.994909	thyroid	0.999981
6268	ENSG00000092969	TGFB2	-0.141881	-0.00802029	0.887174	0.0699763	0.0724924	3.83476e-07	1.31882e-06	56	67	67	C2	Endocrine. thyroid (GTEx)	PrediXcan	0.994909	thyroid	0.999981
6269	ENSG00000169855	ROBO1	-0.141306	-0.0128294	0.887628	0.00925053	0.0415005	0.000165063	0.000437349	17	23	23	C2	Endocrine. thyroid (GTEx)	PrediXcan	0.994909	thyroid	0.999981
6270	ENSG00000198873	GRK5	0.141287	0.00837718	0.887643	0.027709	0.127614	8.76725e-12	4.37613e-11	14	19	19	C2	Endocrine. thyroid (GTEx)	PrediXcan	0.994909	thyroid	0.999981
6271	ENSG00000111640	GAPDH	0.141169	0.00901568	0.887736	0.0253553	0.0868839	1.55508e-08	6.05229e-08	8	10	10	C2	Endocrine. thyroid (GTEx)	PrediXcan	0.994909	thyroid	0.999981
6272	ENSG00000170430	MGMT	0.141119	0.00354573	0.887776	0.459561	0.638349	7.04939e-87	1.25024e-84	33	36	36	C2	Endocrine. thyroid (GTEx)	PrediXcan	0.994909	thyroid	0.999981
6273	ENSG00000169251	NMD3	-0.14086	-0.00885852	0.887981	0.0903085	0.0398745	0.000240998	0.000628442	129	145	145	C2	Endocrine. thyroid (GTEx)	PrediXcan	0.994909	thyroid	0.999981
6274	ENSG00000213015	ZNF580	0.140533	0.0107205	0.888239	0.0139153	0.0310443	0.00125495	0.00305527	15	23	23	C2	Endocrine. thyroid (GTEx)	PrediXcan	0.994909	thyroid	0.999981
6275	ENSG00000104915	STX10	-0.140134	-0.0113678	0.888554	0.0358185	0.104031	1.23831e-09	5.2417e-09	3	3	3	C2	Endocrine. thyroid (GTEx)	PrediXcan	0.994909	thyroid	0.999981
6276	ENSG00000167220	HDHD2	0.139889	0.0129277	0.888748	0.0103374	0.0272279	0.002671	0.00628647	59	68	68	C2	Endocrine. thyroid (GTEx)	PrediXcan	0.994909	thyroid	0.999981
6277	ENSG00000259994	AL353796.1	0.139799	0.0211971	0.888819	0.00947847	0.0664689	1.5846e-06	5.11798e-06	7	12	12	C2	Endocrine. thyroid (GTEx)	PrediXcan	0.994909	thyroid	0.999981
6278	ENSG00000268006	PTOV1-AS1	-0.13967	-0.0108108	0.888921	0.0546098	0.0628833	3.77069e-06	1.17664e-05	45	56	56	C2	Endocrine. thyroid (GTEx)	PrediXcan	0.994909	thyroid	0.999981
6279	ENSG00000196275	GTF2IRD2	0.139653	0.0280078	0.888934	0.00356817	0.157393	2.0619e-14	1.22672e-13	9	18	18	C2	Endocrine. thyroid (GTEx)	PrediXcan	0.994909	thyroid	0.999981
6280	ENSG00000144161	ZC3H8	-0.13963	-0.00877737	0.888952	0.0299387	0.0759176	3.27598e-07	1.13445e-06	29	32	32	C2	Endocrine. thyroid (GTEx)	PrediXcan	0.994909	thyroid	0.999981
6281	ENSG00000241170	AP001992.1	0.139565	0.00171981	0.889004	0.42874	0.558084	2.05589e-68	1.54038e-66	54	61	61	C2	Endocrine. thyroid (GTEx)	PrediXcan	0.994909	thyroid	0.999981
6282	ENSG00000183323	CCDC125	0.139466	0.00430436	0.889082	0.211084	0.462809	2.68897e-50	9.56222e-49	33	42	42	C2	Endocrine. thyroid (GTEx)	PrediXcan	0.994909	thyroid	0.999981
6283	ENSG00000185904	LINC00839	-0.139211	-0.0082211	0.889283	0.0257406	0.195461	1.4782e-17	1.0759e-16	16	27	27	C2	Endocrine. thyroid (GTEx)	PrediXcan	0.994909	thyroid	0.999981
6284	ENSG00000261098	AP000766.1	0.138323	0.00844719	0.889985	0.06138	0.175817	1.86908e-16	1.27002e-15	21	32	32	C2	Endocrine. thyroid (GTEx)	PrediXcan	0.994909	thyroid	0.999981
6285	ENSG00000165821	SALL2	0.138198	0.0249113	0.890084	0.00475532	0.0238904	0.00506239	0.0115992	3	3	3	C2	Endocrine. thyroid (GTEx)	PrediXcan	0.994909	thyroid	0.999981
6286	ENSG00000169220	RGS14	0.137652	0.00656753	0.890515	0.134697	0.219976	3.55835e-20	2.99615e-19	24	29	29	C2	Endocrine. thyroid (GTEx)	PrediXcan	0.994909	thyroid	0.999981
6287	ENSG00000131626	PPFIA1	0.137553	0.00389275	0.890594	0.142574	0.379543	2.34759e-38	4.80176e-37	16	22	22	C2	Endocrine. thyroid (GTEx)	PrediXcan	0.994909	thyroid	0.999981
6288	ENSG00000139910	NOVA1	-0.137476	-0.0252919	0.890654	0.00578415	0.0125316	0.0430291	0.0877299	22	28	28	C2	Endocrine. thyroid (GTEx)	PrediXcan	0.994909	thyroid	0.999981
6289	ENSG00000106853	PTGR1	0.137455	0.00382195	0.890672	0.0972085	0.189199	7.67039e-18	5.66525e-17	57	71	71	C2	Endocrine. thyroid (GTEx)	PrediXcan	0.994909	thyroid	0.999981
6290	ENSG00000213020	ZNF611	0.137278	0.00828173	0.890811	0.0461167	0.106048	1.00248e-09	4.27965e-09	12	14	14	C2	Endocrine. thyroid (GTEx)	PrediXcan	0.994909	thyroid	0.999981
6291	ENSG00000146707	POMZP3	0.137198	0.00394232	0.890874	0.202224	0.554652	2.61469e-69	2.04661e-67	67	88	88	C2	Endocrine. thyroid (GTEx)	PrediXcan	0.994909	thyroid	0.999981
6292	ENSG00000161682	FAM171A2	0.137014	0.0644839	0.891019	0.000684124	0.0120883	0.0457603	0.0929335	3	10	10	C2	Endocrine. thyroid (GTEx)	PrediXcan	0.994909	thyroid	0.999981
6293	ENSG00000173890	GPR160	-0.136752	-0.0100447	0.891227	0.0170008	0.0221173	0.00651568	0.0147816	36	46	46	C2	Endocrine. thyroid (GTEx)	PrediXcan	0.994909	thyroid	0.999981
6294	ENSG00000124496	TRERF1	-0.136689	-0.00599731	0.891277	0.0838285	0.228472	9.13306e-21	7.93325e-20	13	16	16	C2	Endocrine. thyroid (GTEx)	PrediXcan	0.994909	thyroid	0.999981
6295	ENSG00000152154	TMEM178A	-0.136662	-0.0117842	0.891298	0.0209841	0.0301809	0.00144546	0.00349903	15	18	18	C2	Endocrine. thyroid (GTEx)	PrediXcan	0.994909	thyroid	0.999981
6296	ENSG00000100156	SLC16A8	-0.136636	-0.00937375	0.891319	0.0234555	0.0114471	0.0527041	0.106082	22	27	27	C2	Endocrine. thyroid (GTEx)	PrediXcan	0.994909	thyroid	0.999981
6297	ENSG00000073111	MCM2	0.136343	0.0149102	0.89155	0.0153956	0.0173513	0.0161731	0.0350126	15	17	17	C2	Endocrine. thyroid (GTEx)	PrediXcan	0.994909	thyroid	0.999981
6298	ENSG00000112146	FBXO9	-0.135883	-0.0210467	0.891914	0.0188402	0.0376769	0.000336045	0.000862804	10	13	13	C2	Endocrine. thyroid (GTEx)	PrediXcan	0.994909	thyroid	0.999981
6299	ENSG00000003393	ALS2	-0.135291	-0.00790268	0.892382	0.0548272	0.104277	1.58263e-09	6.62905e-09	40	50	50	C2	Endocrine. thyroid (GTEx)	PrediXcan	0.994909	thyroid	0.999981
6300	ENSG00000197165	SULT1A2	0.134908	0.015961	0.892684	0.0251485	0.118869	4.88997e-11	2.30762e-10	30	34	34	C2	Endocrine. thyroid (GTEx)	PrediXcan	0.994909	thyroid	0.999981
6301	ENSG00000071282	LMCD1	-0.134656	-0.0112366	0.892883	0.0499506	0.0706581	7.49539e-07	2.5046e-06	39	46	46	C2	Endocrine. thyroid (GTEx)	PrediXcan	0.994909	thyroid	0.999981
6302	ENSG00000186642	PDE2A	0.134623	0.0131764	0.89291	0.0177428	0.0144986	0.0279979	0.0587859	35	48	48	C2	Endocrine. thyroid (GTEx)	PrediXcan	0.994909	thyroid	0.999981
6303	ENSG00000130312	MRPL34	0.1341	0.00379502	0.893323	0.13064	0.464604	7.73249e-51	2.81398e-49	41	55	55	C2	Endocrine. thyroid (GTEx)	PrediXcan	0.994909	thyroid	0.999981
6304	ENSG00000167081	PBX3	-0.133849	-0.0314295	0.893522	0.00797573	0.0141804	0.0314789	0.0656229	8	11	11	C2	Endocrine. thyroid (GTEx)	PrediXcan	0.994909	thyroid	0.999981
6305	ENSG00000259953	AL138756.1	-0.133791	-0.00331322	0.893568	0.108807	0.188191	4.93638e-17	3.47381e-16	28	33	33	C2	Endocrine. thyroid (GTEx)	PrediXcan	0.994909	thyroid	0.999981
6306	ENSG00000188747	NOXA1	0.133604	0.00263387	0.893716	0.245614	0.40265	6.55999e-42	1.52425e-40	24	29	29	C2	Endocrine. thyroid (GTEx)	PrediXcan	0.994909	thyroid	0.999981
6307	ENSG00000204592	HLA-E	-0.133212	-0.0171405	0.894026	0.0039767	0.0424828	0.000155733	0.000413566	17	25	25	C2	Endocrine. thyroid (GTEx)	PrediXcan	0.994909	thyroid	0.999981
6308	ENSG00000183648	NDUFB1	0.133114	0.00339202	0.894104	0.22674	0.362013	6.46327e-36	1.19154e-34	34	40	40	C2	Endocrine. thyroid (GTEx)	PrediXcan	0.994909	thyroid	0.999981
6309	ENSG00000183291	SELENOF	-0.133011	-0.00572302	0.894184	0.0517939	0.148849	1.81143e-13	1.01682e-12	30	35	35	C2	Endocrine. thyroid (GTEx)	PrediXcan	0.994909	thyroid	0.999981
6310	ENSG00000007384	RHBDF1	0.132915	0.00295765	0.894261	0.0186707	0.0234914	0.00545136	0.0124518	25	32	32	C2	Endocrine. thyroid (GTEx)	PrediXcan	0.994909	thyroid	0.999981
6311	ENSG00000137563	GGH	-0.13288	-0.00278758	0.894289	0.246204	0.35834	1.04257e-35	1.89954e-34	122	135	135	C2	Endocrine. thyroid (GTEx)	PrediXcan	0.994909	thyroid	0.999981
6312	ENSG00000167554	ZNF610	-0.132826	-0.0434238	0.894331	0.00144132	0.0194366	0.0114	0.0251576	3	5	5	C2	Endocrine. thyroid (GTEx)	PrediXcan	0.994909	thyroid	0.999981
6313	ENSG00000232442	MHENCR	0.132783	0.01863	0.894365	0.014529	0.0384066	0.000313372	0.000806217	13	16	16	C2	Endocrine. thyroid (GTEx)	PrediXcan	0.994909	thyroid	0.999981
6314	ENSG00000215256	DHRS4-AS1	0.132749	0.00708372	0.894392	0.0352157	0.128159	6.34434e-12	3.20442e-11	97	119	119	C2	Endocrine. thyroid (GTEx)	PrediXcan	0.994909	thyroid	0.999981
6315	ENSG00000122729	ACO1	-0.132424	-0.0082471	0.894649	0.0380297	0.0337597	0.000732277	0.00182366	53	62	62	C2	Endocrine. thyroid (GTEx)	PrediXcan	0.994909	thyroid	0.999981
6316	ENSG00000119328	FAM206A	0.132154	0.00284374	0.894862	0.0421883	0.0247103	0.0040251	0.00929855	36	39	39	C2	Endocrine. thyroid (GTEx)	PrediXcan	0.994909	thyroid	0.999981
6317	ENSG00000165209	STRBP	0.131988	0.00457703	0.894994	0.0500534	0.101558	2.7922e-09	1.14928e-08	14	17	17	C2	Endocrine. thyroid (GTEx)	PrediXcan	0.994909	thyroid	0.999981
6318	ENSG00000186364	NUDT17	0.13198	0.0285813	0.895	0.00254559	0.265266	4.28198e-26	4.93379e-25	1	18	18	C2	Endocrine. thyroid (GTEx)	PrediXcan	0.994909	thyroid	0.999981
6319	ENSG00000169031	COL4A3	-0.131867	-0.00954899	0.895089	0.0429662	0.129535	1.08095e-11	5.36859e-11	8	10	10	C2	Endocrine. thyroid (GTEx)	PrediXcan	0.994909	thyroid	0.999981
6320	ENSG00000072864	NDE1	0.131771	0.00793834	0.895165	0.0286027	0.12275	2.45278e-11	1.18585e-10	4	5	5	C2	Endocrine. thyroid (GTEx)	PrediXcan	0.994909	thyroid	0.999981
6321	ENSG00000239672	NME1	-0.131742	-0.00393764	0.895189	0.16103	0.300707	1.85952e-28	2.39464e-27	30	38	38	C2	Endocrine. thyroid (GTEx)	PrediXcan	0.994909	thyroid	0.999981
6322	ENSG00000239665	AL157392.3	-0.131222	-0.00808069	0.895599	0.0541346	0.0616203	2.74531e-06	8.68274e-06	46	58	58	C2	Endocrine. thyroid (GTEx)	PrediXcan	0.994909	thyroid	0.999981
6323	ENSG00000145919	BOD1	-0.13098	-0.00522397	0.895791	0.0170278	0.0597145	6.87234e-06	2.08687e-05	49	58	58	C2	Endocrine. thyroid (GTEx)	PrediXcan	0.994909	thyroid	0.999981
6324	ENSG00000222019	URAHP	0.130701	0.00506238	0.896012	0.0554481	0.163946	8.61381e-15	5.27483e-14	30	41	41	C2	Endocrine. thyroid (GTEx)	PrediXcan	0.994909	thyroid	0.999981
6325	ENSG00000136933	RABEPK	0.130675	0.0180751	0.896032	0.0139701	0.0603801	5.35482e-06	1.64374e-05	15	18	18	C2	Endocrine. thyroid (GTEx)	PrediXcan	0.994909	thyroid	0.999981
6326	ENSG00000166925	TSC22D4	-0.130668	-0.0114631	0.896038	0.0362798	0.107412	8.19202e-10	3.52622e-09	30	34	34	C2	Endocrine. thyroid (GTEx)	PrediXcan	0.994909	thyroid	0.999981
6327	ENSG00000167578	RAB4B	0.130661	0.0204355	0.896044	0.00697124	0.0204057	0.00960066	0.0213855	21	23	23	C2	Endocrine. thyroid (GTEx)	PrediXcan	0.994909	thyroid	0.999981
6328	ENSG00000135821	GLUL	-0.130347	-0.0178921	0.896292	0.00725544	0.0338589	0.000825183	0.00204631	16	21	21	C2	Endocrine. thyroid (GTEx)	PrediXcan	0.994909	thyroid	0.999981
6329	ENSG00000236540	AC006547.1	0.129901	0.00867833	0.896644	0.0187923	0.0403365	0.000234789	0.000612822	19	28	28	C2	Endocrine. thyroid (GTEx)	PrediXcan	0.994909	thyroid	0.999981
6330	ENSG00000135750	KCNK1	-0.129638	-0.00458831	0.896853	0.0771848	0.123559	3.30032e-11	1.58304e-10	67	80	80	C2	Endocrine. thyroid (GTEx)	PrediXcan	0.994909	thyroid	0.999981
6331	ENSG00000172247	C1QTNF4	-0.129621	-0.0121012	0.896867	0.0131866	0.0669326	1.8366e-06	5.90469e-06	4	5	5	C2	Endocrine. thyroid (GTEx)	PrediXcan	0.994909	thyroid	0.999981
6332	ENSG00000034533	ASTE1	0.129545	0.00504698	0.896927	0.112036	0.121126	5.6628e-11	2.65979e-10	63	69	69	C2	Endocrine. thyroid (GTEx)	PrediXcan	0.994909	thyroid	0.999981
6333	ENSG00000143919	CAMKMT	0.129459	0.0133841	0.896994	0.0270802	0.0576363	8.6883e-06	2.61451e-05	18	23	23	C2	Endocrine. thyroid (GTEx)	PrediXcan	0.994909	thyroid	0.999981
6334	ENSG00000214309	MBLAC1	-0.129342	-0.00792975	0.897087	0.0340928	0.0750201	2.47586e-07	8.65716e-07	26	30	30	C2	Endocrine. thyroid (GTEx)	PrediXcan	0.994909	thyroid	0.999981
6335	ENSG00000000938	FGR	0.128931	0.0207426	0.897413	0.0203911	0.0236446	0.0051415	0.0117728	12	13	13	C2	Endocrine. thyroid (GTEx)	PrediXcan	0.994909	thyroid	0.999981
6336	ENSG00000106868	SUSD1	-0.12876	-0.00384671	0.897548	0.113378	0.259866	1.65986e-24	1.77258e-23	35	44	44	C2	Endocrine. thyroid (GTEx)	PrediXcan	0.994909	thyroid	0.999981
6337	ENSG00000186417	GLDN	0.128724	0.00804188	0.897576	0.0828311	0.168463	2.42185e-15	1.53194e-14	46	55	55	C2	Endocrine. thyroid (GTEx)	PrediXcan	0.994909	thyroid	0.999981
6338	ENSG00000137040	RANBP6	-0.128636	0.00163404	0.897645	0.045783	0.0128065	0.0406497	0.0833031	52	66	66	C2	Endocrine. thyroid (GTEx)	PrediXcan	0.994909	thyroid	0.999981
6339	ENSG00000120159	CAAP1	-0.128535	-0.00640093	0.897725	0.0273421	0.0554773	1.04865e-05	3.13744e-05	23	27	27	C2	Endocrine. thyroid (GTEx)	PrediXcan	0.994909	thyroid	0.999981
6340	ENSG00000105866	SP4	0.128517	0.00725421	0.89774	0.0369086	0.0765852	2.60147e-07	9.08051e-07	28	35	35	C2	Endocrine. thyroid (GTEx)	PrediXcan	0.994909	thyroid	0.999981
6341	ENSG00000137409	MTCH1	0.127766	0.00965456	0.898334	0.00938673	0.0238153	0.0050745	0.011625	19	25	25	C2	Endocrine. thyroid (GTEx)	PrediXcan	0.994909	thyroid	0.999981
6342	ENSG00000119655	NPC2	-0.12776	-0.00741413	0.898339	0.0724715	0.129983	8.38703e-12	4.19381e-11	16	22	22	C2	Endocrine. thyroid (GTEx)	PrediXcan	0.994909	thyroid	0.999981
6343	ENSG00000161281	COX7A1	0.127699	0.00624274	0.898388	0.0786952	0.180949	2.60156e-17	1.86352e-16	25	30	30	C2	Endocrine. thyroid (GTEx)	PrediXcan	0.994909	thyroid	0.999981
6344	ENSG00000135972	MRPS9	-0.12764	-0.0028656	0.898434	0.26303	0.412346	1.02417e-42	2.49994e-41	124	145	145	C2	Endocrine. thyroid (GTEx)	PrediXcan	0.994909	thyroid	0.999981
6345	ENSG00000198089	SFI1	0.127516	0.00414923	0.898532	0.169339	0.304752	4.68573e-29	6.27646e-28	52	63	63	C2	Endocrine. thyroid (GTEx)	PrediXcan	0.994909	thyroid	0.999981
6346	ENSG00000110851	PRDM4	0.127494	0.0172074	0.898549	0.0387837	0.0501441	3.46224e-05	9.85763e-05	62	75	75	C2	Endocrine. thyroid (GTEx)	PrediXcan	0.994909	thyroid	0.999981
6347	ENSG00000121410	A1BG	0.1273	0.00358931	0.898703	0.121133	0.175042	6.08408e-16	3.99457e-15	94	105	105	C2	Endocrine. thyroid (GTEx)	PrediXcan	0.994909	thyroid	0.999981
6348	ENSG00000235387	SPAAR	-0.127108	-0.00561321	0.898855	0.058419	0.131034	7.41523e-12	3.71849e-11	50	63	63	C2	Endocrine. thyroid (GTEx)	PrediXcan	0.994909	thyroid	0.999981
6349	ENSG00000183458	AC138932.1	0.126935	-0.0026989	0.898992	0.0603829	0.119101	2.71999e-11	1.31096e-10	19	25	25	C2	Endocrine. thyroid (GTEx)	PrediXcan	0.994909	thyroid	0.999981
6350	ENSG00000177885	GRB2	0.126837	0.0162299	0.899069	0.0114606	0.011788	0.04735	0.095981	17	24	24	C2	Endocrine. thyroid (GTEx)	PrediXcan	0.994909	thyroid	0.999981
6351	ENSG00000105519	CAPS	0.126811	0.00761081	0.89909	0.0797686	0.241237	1.51136e-22	1.45138e-21	42	55	55	C2	Endocrine. thyroid (GTEx)	PrediXcan	0.994909	thyroid	0.999981
6352	ENSG00000167701	GPT	-0.126641	-0.0128433	0.899224	0.0162895	0.0490949	4.54814e-05	0.000128269	23	34	34	C2	Endocrine. thyroid (GTEx)	PrediXcan	0.994909	thyroid	0.999981
6353	ENSG00000078295	ADCY2	0.12663	0.0161098	0.899233	0.00870401	0.0448073	9.84801e-05	0.000267456	5	6	6	C2	Endocrine. thyroid (GTEx)	PrediXcan	0.994909	thyroid	0.999981
6354	ENSG00000116885	OSCP1	-0.12636	-0.00387468	0.899447	0.191753	0.156836	2.31186e-14	1.37136e-13	89	107	107	C2	Endocrine. thyroid (GTEx)	PrediXcan	0.994909	thyroid	0.999981
6355	ENSG00000113163	COL4A3BP	-0.126332	-0.022414	0.899469	0.00461788	0.0186639	0.0128808	0.0282297	10	12	12	C2	Endocrine. thyroid (GTEx)	PrediXcan	0.994909	thyroid	0.999981
6356	ENSG00000139372	TDG	0.126265	0.00526764	0.899522	0.0662765	0.128983	4.89275e-12	2.49553e-11	52	59	59	C2	Endocrine. thyroid (GTEx)	PrediXcan	0.994909	thyroid	0.999981
6357	ENSG00000088305	DNMT3B	-0.125983	-0.0122672	0.899745	0.0326878	0.0496228	4.57303e-05	0.000128867	26	31	31	C2	Endocrine. thyroid (GTEx)	PrediXcan	0.994999	thyroid	0.999981
6358	ENSG00000171766	GATM	-0.125686	-0.00984005	0.899981	0.0426196	0.196812	3.35323e-18	2.52864e-17	34	51	51	C2	Endocrine. thyroid (GTEx)	PrediXcan	0.995103	thyroid	0.999981
6359	ENSG00000272645	GTF2IP20	0.125434	0.00628082	0.90018	0.0997134	0.279219	2.03084e-26	2.3811e-25	58	68	68	C2	Endocrine. thyroid (GTEx)	PrediXcan	0.995126	thyroid	0.999981
6360	ENSG00000170017	ALCAM	-0.124725	-0.00451834	0.900742	0.0597944	0.106854	9.39829e-10	4.02074e-09	16	19	19	C2	Endocrine. thyroid (GTEx)	PrediXcan	0.995126	thyroid	0.999981
6361	ENSG00000161618	ALDH16A1	0.124635	0.00368475	0.900813	0.0955384	0.327671	1.7462e-32	2.78973e-31	11	17	17	C2	Endocrine. thyroid (GTEx)	PrediXcan	0.995126	thyroid	0.999981
6362	ENSG00000125703	ATG4C	-0.124328	-0.00379523	0.901056	0.155184	0.353145	6.27763e-37	1.20985e-35	31	39	39	C2	Endocrine. thyroid (GTEx)	PrediXcan	0.995126	thyroid	0.999981
6363	ENSG00000100307	CBX7	0.124045	0.00277353	0.90128	0.0401748	0.0395234	0.00029456	0.000761055	39	47	47	C2	Endocrine. thyroid (GTEx)	PrediXcan	0.995126	thyroid	0.999981
6364	ENSG00000136908	DPM2	0.123996	0.00488791	0.901318	0.0818212	0.233035	9.47651e-22	8.70087e-21	32	40	40	C2	Endocrine. thyroid (GTEx)	PrediXcan	0.995126	thyroid	0.999981
6365	ENSG00000166452	AKIP1	0.123882	0.0040527	0.901409	0.126623	0.295024	2.83206e-28	3.63038e-27	65	82	82	C2	Endocrine. thyroid (GTEx)	PrediXcan	0.995126	thyroid	0.999981
6366	ENSG00000111737	RAB35	0.123862	0.00812159	0.901424	0.0125987	0.0431781	9.08727e-05	0.000248017	14	16	16	C2	Endocrine. thyroid (GTEx)	PrediXcan	0.995126	thyroid	0.999981
6367	ENSG00000163093	BBS5	0.123827	0.0183796	0.901452	0.00399883	0.0327103	0.000876421	0.00216664	4	5	5	C2	Endocrine. thyroid (GTEx)	PrediXcan	0.995126	thyroid	0.999981
6368	ENSG00000003402	CFLAR	0.123497	0.019511	0.901713	0.00396026	0.0568172	1.12667e-05	3.36224e-05	3	4	4	C2	Endocrine. thyroid (GTEx)	PrediXcan	0.995126	thyroid	0.999981
6369	ENSG00000125818	PSMF1	-0.123409	-0.00235231	0.901783	0.0805204	0.15374	5.45375e-14	3.17064e-13	44	54	54	C2	Endocrine. thyroid (GTEx)	PrediXcan	0.995126	thyroid	0.999981
6370	ENSG00000100744	GSKIP	0.123286	0.00610036	0.90188	0.0634783	0.256084	1.29232e-23	1.31493e-22	7	9	9	C2	Endocrine. thyroid (GTEx)	PrediXcan	0.995126	thyroid	0.999981
6371	ENSG00000247572	CKMT2-AS1	-0.123182	-0.00193099	0.901963	0.486217	0.752863	3.55798e-125	8.30847e-122	44	49	49	C2	Endocrine. thyroid (GTEx)	PrediXcan	0.995126	thyroid	0.999981
6372	ENSG00000242282	AC108488.1	0.123156	0.00591128	0.901983	0.026141	0.0803412	1.22134e-07	4.39338e-07	20	23	23	C2	Endocrine. thyroid (GTEx)	PrediXcan	0.995126	thyroid	0.999981
6373	ENSG00000123815	COQ8B	-0.12228	0.000953205	0.902677	0.0150718	0.027406	0.0026658	0.00627529	22	24	24	C2	Endocrine. thyroid (GTEx)	PrediXcan	0.995191	thyroid	0.999981
6374	ENSG00000104763	ASAH1	0.121427	0.00528063	0.903353	0.0294202	0.189147	3.2044e-17	2.2825e-16	11	17	17	C2	Endocrine. thyroid (GTEx)	PrediXcan	0.995191	thyroid	0.999981
6375	ENSG00000002919	SNX11	0.121418	0.00382337	0.90336	0.0427794	0.0708039	3.16629e-07	1.09782e-06	65	74	74	C2	Endocrine. thyroid (GTEx)	PrediXcan	0.995191	thyroid	0.999981
6376	ENSG00000273142	AC073335.2	-0.121259	-0.00290925	0.903486	0.287172	0.459781	1.69258e-50	6.04968e-49	38	44	44	C2	Endocrine. thyroid (GTEx)	PrediXcan	0.995191	thyroid	0.999981
6377	ENSG00000230487	PSMG3-AS1	0.121129	0.00442177	0.903589	0.0838028	0.184007	8.12903e-17	5.63562e-16	48	62	62	C2	Endocrine. thyroid (GTEx)	PrediXcan	0.995191	thyroid	0.999981
6378	ENSG00000141219	C17orf80	0.121022	0.0123445	0.903674	0.00818097	0.106097	1.07971e-09	4.5981e-09	20	33	33	C2	Endocrine. thyroid (GTEx)	PrediXcan	0.995191	thyroid	0.999981
6379	ENSG00000163596	ICA1L	0.120919	0.00367247	0.903755	0.0925672	0.235773	1.60678e-21	1.45055e-20	142	160	160	C2	Endocrine. thyroid (GTEx)	PrediXcan	0.995191	thyroid	0.999981
6380	ENSG00000171444	MCC	-0.120844	-0.012605	0.903815	0.0224129	0.0764495	2.94372e-07	1.02344e-06	41	53	53	C2	Endocrine. thyroid (GTEx)	PrediXcan	0.995191	thyroid	0.999981
6381	ENSG00000196378	ZNF34	0.120769	0.00621361	0.903874	0.048811	0.29866	2.19194e-28	2.81496e-27	16	26	26	C2	Endocrine. thyroid (GTEx)	PrediXcan	0.995191	thyroid	0.999981
6382	ENSG00000245498	AP000866.1	-0.120762	-0.00940316	0.90388	0.00933452	0.0706916	9.58651e-07	3.16411e-06	9	11	11	C2	Endocrine. thyroid (GTEx)	PrediXcan	0.995191	thyroid	0.999981
6383	ENSG00000119285	HEATR1	0.1207	0.0215925	0.903929	0.00305686	0.0405193	0.000237028	0.000618436	3	4	4	C2	Endocrine. thyroid (GTEx)	PrediXcan	0.995191	thyroid	0.999981
6384	ENSG00000143553	SNAPIN	0.120627	-0.0129367	0.903987	0.00840491	0.0363354	0.000422445	0.00107343	41	49	49	C2	Endocrine. thyroid (GTEx)	PrediXcan	0.995191	thyroid	0.999981
6385	ENSG00000113361	CDH6	0.120453	0.00735388	0.904125	0.0506032	0.10567	1.28874e-09	5.44857e-09	35	41	41	C2	Endocrine. thyroid (GTEx)	PrediXcan	0.995191	thyroid	0.999981
6386	ENSG00000138375	SMARCAL1	-0.120439	-0.00180763	0.904136	0.164734	0.119247	5.63889e-11	2.64945e-10	89	102	102	C2	Endocrine. thyroid (GTEx)	PrediXcan	0.995191	thyroid	0.999981
6387	ENSG00000138380	CARF	0.120301	0.00711339	0.904245	0.0338494	0.104345	1.22274e-09	5.18046e-09	22	30	30	C2	Endocrine. thyroid (GTEx)	PrediXcan	0.995191	thyroid	0.999981
6388	ENSG00000164253	WDR41	-0.120222	-0.00566217	0.904307	0.108386	0.26017	2.67018e-24	2.81928e-23	69	84	84	C2	Endocrine. thyroid (GTEx)	PrediXcan	0.995191	thyroid	0.999981
6389	ENSG00000172270	BSG	0.119937	0.00503351	0.904533	0.0286072	0.0285996	0.00184849	0.00442494	30	38	38	C2	Endocrine. thyroid (GTEx)	PrediXcan	0.995284	thyroid	0.999981
6390	ENSG00000161692	DBF4B	-0.119573	-0.00174714	0.904822	0.300413	0.538272	5.24374e-66	3.63713e-64	45	60	60	C2	Endocrine. thyroid (GTEx)	PrediXcan	0.995381	thyroid	0.999981
6391	ENSG00000137337	MDC1	0.119338	0.00628805	0.905008	0.0180441	0.0418624	0.000188484	0.000496774	36	46	46	C2	Endocrine. thyroid (GTEx)	PrediXcan	0.995381	thyroid	0.999981
6392	ENSG00000167555	ZNF528	-0.11898	-0.00459296	0.905292	0.139644	0.218106	4.11529e-20	3.45472e-19	32	46	46	C2	Endocrine. thyroid (GTEx)	PrediXcan	0.995381	thyroid	0.999981
6393	ENSG00000163682	RPL9	-0.118921	-0.00321028	0.905338	0.142534	0.642033	6.89124e-89	1.39932e-86	14	19	19	C2	Endocrine. thyroid (GTEx)	PrediXcan	0.995381	thyroid	0.999981
6394	ENSG00000172775	FAM192A	-0.118787	0.00344252	0.905444	0.0365722	0.0516788	3.03363e-05	8.68672e-05	43	55	55	C2	Endocrine. thyroid (GTEx)	PrediXcan	0.995381	thyroid	0.999981
6395	ENSG00000144895	EIF2A	0.118516	0.00275118	0.905658	0.230485	0.47702	2.83178e-53	1.12079e-51	25	30	30	C2	Endocrine. thyroid (GTEx)	PrediXcan	0.995381	thyroid	0.999981
6396	ENSG00000120519	SLC10A7	0.118099	0.00840388	0.905989	0.0316805	0.0850463	4.53913e-08	1.69956e-07	7	9	9	C2	Endocrine. thyroid (GTEx)	PrediXcan	0.995381	thyroid	0.999981
6397	ENSG00000149292	TTC12	0.11801	0.00296002	0.90606	0.278806	0.733093	4.25827e-118	5.96627e-115	14	23	23	C2	Endocrine. thyroid (GTEx)	PrediXcan	0.995381	thyroid	0.999981
6398	ENSG00000169136	ATF5	-0.117633	0.00528308	0.906358	0.0364086	0.0848113	4.53197e-08	1.69779e-07	36	46	46	C2	Endocrine. thyroid (GTEx)	PrediXcan	0.995381	thyroid	0.999981
6399	ENSG00000228300	C19orf24	-0.117282	-0.00899106	0.906636	0.0229112	0.06218	2.97744e-06	9.38514e-06	14	17	17	C2	Endocrine. thyroid (GTEx)	PrediXcan	0.995381	thyroid	0.999981
6400	ENSG00000108599	AKAP10	0.117082	0.0156849	0.906795	0.0199651	0.0414978	0.000188619	0.000497036	27	34	34	C2	Endocrine. thyroid (GTEx)	PrediXcan	0.995381	thyroid	0.999981
6401	ENSG00000206561	COLQ	0.117074	0.00777859	0.906801	0.0231693	0.0273113	0.0026103	0.00614877	31	39	39	C2	Endocrine. thyroid (GTEx)	PrediXcan	0.995381	thyroid	0.999981
6402	ENSG00000134184	GSTM1	0.117049	0.00484139	0.906821	0.255597	0.228571	5.74224e-21	5.04734e-20	134	156	156	C2	Endocrine. thyroid (GTEx)	PrediXcan	0.995381	thyroid	0.999981
6403	ENSG00000139329	LUM	-0.116742	0.00380379	0.907064	0.0195407	0.0219609	0.00724832	0.0163668	16	18	18	C2	Endocrine. thyroid (GTEx)	PrediXcan	0.995381	thyroid	0.999981
6404	ENSG00000245573	BDNF-AS	-0.116726	-0.00645682	0.907077	0.0387429	0.0773957	1.70761e-07	6.05091e-07	11	13	13	C2	Endocrine. thyroid (GTEx)	PrediXcan	0.995381	thyroid	0.999981
6405	ENSG00000228393	LINC01004	0.116663	0.0126906	0.907127	0.0112971	0.019898	0.0098196	0.0218489	9	12	12	C2	Endocrine. thyroid (GTEx)	PrediXcan	0.995381	thyroid	0.999981
6406	ENSG00000115084	SLC35F5	0.116389	0.00344014	0.907344	0.196903	0.332487	5.23221e-33	8.50447e-32	33	36	36	C2	Endocrine. thyroid (GTEx)	PrediXcan	0.995381	thyroid	0.999981
6407	ENSG00000104043	ATP8B4	0.116322	0.00372664	0.907398	0.0193662	0.0799467	1.43127e-07	5.11048e-07	18	26	26	C2	Endocrine. thyroid (GTEx)	PrediXcan	0.995381	thyroid	0.999981
6408	ENSG00000169020	ATP5I	-0.116005	-0.00823162	0.907649	0.0524326	0.039296	0.000283563	0.000733839	29	34	34	C2	Endocrine. thyroid (GTEx)	PrediXcan	0.995381	thyroid	0.999981
6409	ENSG00000131507	NDFIP1	-0.115978	-0.00446539	0.90767	0.0359708	0.113648	2.0243e-10	9.18176e-10	6	9	9	C2	Endocrine. thyroid (GTEx)	PrediXcan	0.995381	thyroid	0.999981
6410	ENSG00000254470	AP5B1	0.115869	0.00362809	0.907757	0.0221421	0.0440725	0.000127314	0.000341136	18	21	21	C2	Endocrine. thyroid (GTEx)	PrediXcan	0.995381	thyroid	0.999981
6411	ENSG00000165449	SLC16A9	0.115407	-0.0021655	0.908122	0.100021	0.142324	7.21365e-13	3.87392e-12	86	103	103	C2	Endocrine. thyroid (GTEx)	PrediXcan	0.995381	thyroid	0.999981
6412	ENSG00000112394	SLC16A10	0.115253	0.00423118	0.908245	0.0689166	0.171954	1.06637e-15	6.89156e-15	45	52	52	C2	Endocrine. thyroid (GTEx)	PrediXcan	0.995381	thyroid	0.999981
6413	ENSG00000246263	UBR5-AS1	0.115103	0.00499206	0.908364	0.0594723	0.130158	6.14861e-12	3.11229e-11	14	15	15	C2	Endocrine. thyroid (GTEx)	PrediXcan	0.995381	thyroid	0.999981
6414	ENSG00000188878	FBF1	0.115048	0.00280979	0.908407	0.211745	0.298439	1.69513e-28	2.18696e-27	30	32	32	C2	Endocrine. thyroid (GTEx)	PrediXcan	0.995381	thyroid	0.999981
6415	ENSG00000135823	STX6	0.114893	0.0114046	0.90853	0.0135925	0.0218912	0.00624187	0.0141788	21	24	24	C2	Endocrine. thyroid (GTEx)	PrediXcan	0.995381	thyroid	0.999981
6416	ENSG00000136425	CIB2	0.114878	0.00586265	0.908542	0.0505528	0.522263	1.41125e-61	7.81543e-60	15	19	19	C2	Endocrine. thyroid (GTEx)	PrediXcan	0.995381	thyroid	0.999981
6417	ENSG00000164329	PAPD4	-0.114822	-0.000243506	0.908586	0.0160327	0.0204315	0.00916904	0.0204827	78	96	96	C2	Endocrine. thyroid (GTEx)	PrediXcan	0.995381	thyroid	0.999981
6418	ENSG00000146477	SLC22A3	-0.114419	-0.00704925	0.908906	0.0501256	0.0404697	0.000223853	0.00058515	59	78	78	C2	Endocrine. thyroid (GTEx)	PrediXcan	0.995576	thyroid	0.999981
6419	ENSG00000074527	NTN4	-0.11396	-0.00811208	0.909269	0.0212948	0.0757312	2.98946e-07	1.03831e-06	21	29	29	C2	Endocrine. thyroid (GTEx)	PrediXcan	0.995658	thyroid	0.999981
6420	ENSG00000113742	CPEB4	0.11337	0.0107189	0.909737	0.0533065	0.0289316	0.00171425	0.00411909	49	57	57	C2	Endocrine. thyroid (GTEx)	PrediXcan	0.995658	thyroid	0.999981
6421	ENSG00000090470	PDCD7	0.113168	0.0129664	0.909897	0.0321536	0.229508	3.94148e-21	3.48857e-20	53	67	67	C2	Endocrine. thyroid (GTEx)	PrediXcan	0.995658	thyroid	0.999981
6422	ENSG00000103942	HOMER2	0.113135	0.00149119	0.909923	0.114947	0.219963	2.81786e-20	2.39134e-19	102	119	119	C2	Endocrine. thyroid (GTEx)	PrediXcan	0.995658	thyroid	0.999981
6423	ENSG00000147650	LRP12	0.113014	0.0091899	0.910019	0.0154514	0.0325934	0.000978678	0.00240989	10	12	12	C2	Endocrine. thyroid (GTEx)	PrediXcan	0.995658	thyroid	0.999981
6424	ENSG00000075340	ADD2	0.113012	0.00487248	0.910021	0.121775	0.208455	4.8119e-19	3.83502e-18	43	51	51	C2	Endocrine. thyroid (GTEx)	PrediXcan	0.995658	thyroid	0.999981
6425	ENSG00000147789	ZNF7	-0.112835	-0.0100782	0.910161	0.01242	0.0582061	7.41204e-06	2.2425e-05	7	12	12	C2	Endocrine. thyroid (GTEx)	PrediXcan	0.995658	thyroid	0.999981
6426	ENSG00000060491	OGFR	-0.112654	-0.000933345	0.910305	0.194757	0.294547	3.06103e-28	3.9203e-27	47	63	63	C2	Endocrine. thyroid (GTEx)	PrediXcan	0.995658	thyroid	0.999981
6427	ENSG00000169169	CPT1C	0.112357	0.00688923	0.91054	0.0221372	0.04008	0.000250005	0.000651202	15	15	15	C2	Endocrine. thyroid (GTEx)	PrediXcan	0.995658	thyroid	0.999981
6428	ENSG00000136250	AOAH	-0.112043	-0.00443232	0.910789	0.0369558	0.152259	1.15825e-13	6.61026e-13	15	20	20	C2	Endocrine. thyroid (GTEx)	PrediXcan	0.995658	thyroid	0.999981
6429	ENSG00000197622	CDC42SE1	-0.111932	-0.0159411	0.910877	0.00424486	0.0674368	1.27435e-06	4.15231e-06	3	6	6	C2	Endocrine. thyroid (GTEx)	PrediXcan	0.995658	thyroid	0.999981
6430	ENSG00000151474	FRMD4A	0.11187	0.0049071	0.910927	0.0514196	0.18127	2.41204e-16	1.62946e-15	23	31	31	C2	Endocrine. thyroid (GTEx)	PrediXcan	0.995658	thyroid	0.999981
6431	ENSG00000237940	LINC01238	-0.111827	-0.00441626	0.910961	0.119901	0.362168	9.6343e-37	1.83107e-35	59	73	73	C2	Endocrine. thyroid (GTEx)	PrediXcan	0.995658	thyroid	0.999981
6432	ENSG00000165810	BTNL9	-0.111786	-0.00850007	0.910993	0.0247102	0.0834588	4.64193e-08	1.73574e-07	23	32	32	C2	Endocrine. thyroid (GTEx)	PrediXcan	0.995658	thyroid	0.999981
6433	ENSG00000156711	MAPK13	0.11158	0.0104588	0.911157	0.0514017	0.0398559	0.000256959	0.000668321	91	102	102	C2	Endocrine. thyroid (GTEx)	PrediXcan	0.995658	thyroid	0.999981
6434	ENSG00000197943	PLCG2	0.111232	0.0475054	0.911432	0.000720817	0.0469961	6.08456e-05	0.000169249	4	9	9	C2	Endocrine. thyroid (GTEx)	PrediXcan	0.995658	thyroid	0.999981
6435	ENSG00000119599	DCAF4	-0.110841	-0.00404401	0.911742	0.0856039	0.182563	1.35338e-16	9.26792e-16	59	74	74	C2	Endocrine. thyroid (GTEx)	PrediXcan	0.995658	thyroid	0.999981
6436	ENSG00000204356	NELFE	-0.110794	-0.00849939	0.91178	0.0157792	0.0359736	0.000477419	0.00120742	10	11	11	C2	Endocrine. thyroid (GTEx)	PrediXcan	0.995658	thyroid	0.999981
6437	ENSG00000260948	AL390195.2	-0.1106	-0.00612495	0.911933	0.0342611	0.145189	2.72402e-13	1.50379e-12	34	44	44	C2	Endocrine. thyroid (GTEx)	PrediXcan	0.995658	thyroid	0.999981
6438	ENSG00000102805	CLN5	0.110561	0.0136696	0.911965	0.00525415	0.0108556	0.0567364	0.113676	4	4	4	C2	Endocrine. thyroid (GTEx)	PrediXcan	0.995658	thyroid	0.999981
6439	ENSG00000228782	MRPL45P2	-0.110333	-0.000804807	0.912145	0.0723265	0.0460255	7.97005e-05	0.000219044	85	100	100	C2	Endocrine. thyroid (GTEx)	PrediXcan	0.995658	thyroid	0.999981
6440	ENSG00000128602	SMO	0.110079	0.00493324	0.912347	0.106738	0.158917	3.32317e-14	1.95224e-13	18	20	20	C2	Endocrine. thyroid (GTEx)	PrediXcan	0.995658	thyroid	0.999981
6441	ENSG00000140365	COMMD4	0.109385	0.00375048	0.912897	0.186619	0.2816	4.14509e-27	5.0283e-26	25	30	30	C2	Endocrine. thyroid (GTEx)	PrediXcan	0.995658	thyroid	0.999981
6442	ENSG00000206077	ZDHHC11B	-0.109345	-4.25338e-05	0.912929	0.033981	0.117326	3.593e-11	1.71756e-10	36	56	56	C2	Endocrine. thyroid (GTEx)	PrediXcan	0.995658	thyroid	0.999981
6443	ENSG00000123999	INHA	0.109256	0.0030337	0.913	0.145436	0.254032	1.23698e-23	1.26137e-22	12	13	13	C2	Endocrine. thyroid (GTEx)	PrediXcan	0.995658	thyroid	0.999981
6444	ENSG00000177082	WDR73	0.108842	0.00271417	0.913328	0.110124	0.352431	9.45504e-35	1.66635e-33	28	32	32	C2	Endocrine. thyroid (GTEx)	PrediXcan	0.995658	thyroid	0.999981
6445	ENSG00000241015	TPM3P9	0.108831	0.00164681	0.913336	0.200561	0.527012	6.86238e-63	4.05691e-61	38	47	47	C2	Endocrine. thyroid (GTEx)	PrediXcan	0.995658	thyroid	0.999981
6446	ENSG00000219481	NBPF1	0.108791	0.000659983	0.913368	0.075705	0.355388	4.37505e-36	8.11905e-35	90	131	131	C2	Endocrine. thyroid (GTEx)	PrediXcan	0.995658	thyroid	0.999981
6447	ENSG00000196151	WDSUB1	-0.108762	-0.00200079	0.913392	0.11224	0.201171	1.44062e-18	1.11764e-17	45	53	53	C2	Endocrine. thyroid (GTEx)	PrediXcan	0.995658	thyroid	0.999981
6448	ENSG00000119411	BSPRY	-0.108604	-0.00191658	0.913516	0.098467	0.186208	6.67909e-17	4.66271e-16	48	51	51	C2	Endocrine. thyroid (GTEx)	PrediXcan	0.995658	thyroid	0.999981
6449	ENSG00000103051	COG4	0.108367	0.0128552	0.913704	0.011138	0.0319512	0.00113762	0.00277977	13	16	16	C2	Endocrine. thyroid (GTEx)	PrediXcan	0.995658	thyroid	0.999981
6450	ENSG00000177236	AP006621.1	-0.108293	-0.00186516	0.913763	0.436384	0.631564	1.08874e-85	1.81598e-83	57	67	67	C2	Endocrine. thyroid (GTEx)	PrediXcan	0.995658	thyroid	0.999981
6451	ENSG00000158163	DZIP1L	0.108278	0.0083528	0.913775	0.0389857	0.0692595	1.21106e-06	3.95714e-06	24	30	30	C2	Endocrine. thyroid (GTEx)	PrediXcan	0.995658	thyroid	0.999981
6452	ENSG00000170310	STX8	-0.108216	-0.00607763	0.913824	0.0678466	0.172482	1.20404e-15	7.74196e-15	30	38	38	C2	Endocrine. thyroid (GTEx)	PrediXcan	0.995658	thyroid	0.999981
6453	ENSG00000124299	PEPD	0.108073	0.00626153	0.913938	0.0380684	0.0662355	2.13182e-06	6.81471e-06	20	21	21	C2	Endocrine. thyroid (GTEx)	PrediXcan	0.995658	thyroid	0.999981
6454	ENSG00000148943	LIN7C	0.107072	-0.00629206	0.914732	0.00541164	0.0257743	0.0030535	0.00713549	6	8	8	C2	Endocrine. thyroid (GTEx)	PrediXcan	0.995739	thyroid	0.999981
6455	ENSG00000147316	MCPH1	0.107066	0.0262116	0.914736	0.00270688	0.0160473	0.0215852	0.0459831	3	6	6	C2	Endocrine. thyroid (GTEx)	PrediXcan	0.995739	thyroid	0.999981
6456	ENSG00000177990	DPY19L2	0.106635	0.00276845	0.915079	0.180315	0.358331	2.72142e-36	5.09077e-35	118	143	143	C2	Endocrine. thyroid (GTEx)	PrediXcan	0.995739	thyroid	0.999981
6457	ENSG00000166263	STXBP4	0.106584	0.00332457	0.915119	0.101778	0.169266	2.85696e-15	1.79905e-14	70	87	87	C2	Endocrine. thyroid (GTEx)	PrediXcan	0.995739	thyroid	0.999981
6458	ENSG00000005156	LIG3	-0.106134	-0.00315432	0.915476	0.11671	0.302053	7.60881e-29	1.00478e-27	27	31	31	C2	Endocrine. thyroid (GTEx)	PrediXcan	0.995739	thyroid	0.999981
6459	ENSG00000244968	LIFR-AS1	-0.10558	-0.0288436	0.915916	0.0132669	0.0258557	0.00329677	0.00767547	12	15	15	C2	Endocrine. thyroid (GTEx)	PrediXcan	0.995739	thyroid	0.999981
6460	ENSG00000241878	PISD	0.105525	-0.000558905	0.915959	0.0773917	0.0114166	0.0513571	0.103586	92	111	111	C2	Endocrine. thyroid (GTEx)	PrediXcan	0.995739	thyroid	0.999981
6461	ENSG00000198520	C1orf228	0.105316	0.00634453	0.916125	0.0372275	0.108407	7.2926e-10	3.15555e-09	9	9	9	C2	Endocrine. thyroid (GTEx)	PrediXcan	0.995739	thyroid	0.999981
6462	ENSG00000167280	ENGASE	0.10487	0.0020992	0.916479	0.364086	0.494457	3.46977e-57	1.57841e-55	71	87	87	C2	Endocrine. thyroid (GTEx)	PrediXcan	0.995739	thyroid	0.999981
6463	ENSG00000139505	MTMR6	-0.104343	-0.00346351	0.916898	0.0824042	0.153673	4.1936e-14	2.4533e-13	39	50	50	C2	Endocrine. thyroid (GTEx)	PrediXcan	0.995739	thyroid	0.999981
6464	ENSG00000266714	MYO15B	0.104075	0.00486449	0.91711	0.206163	0.237093	6.72585e-22	6.21199e-21	96	109	109	C2	Endocrine. thyroid (GTEx)	PrediXcan	0.995739	thyroid	0.999981
6465	ENSG00000114200	BCHE	-0.103939	-0.0016817	0.917218	0.0508059	0.133357	6.05746e-12	3.06726e-11	49	59	59	C2	Endocrine. thyroid (GTEx)	PrediXcan	0.995739	thyroid	0.999981
6466	ENSG00000174007	CEP19	-0.10376	-0.00804119	0.91736	0.038623	0.126902	8.85781e-12	4.41976e-11	23	25	25	C2	Endocrine. thyroid (GTEx)	PrediXcan	0.995739	thyroid	0.999981
6467	ENSG00000164850	GPER1	-0.103681	-0.0267931	0.917422	0.0125098	0.0606675	5.41946e-06	1.6619e-05	22	30	30	C2	Endocrine. thyroid (GTEx)	PrediXcan	0.995739	thyroid	0.999981
6468	ENSG00000213753	CENPBD1P1	-0.103497	-0.0016536	0.917569	0.0327289	0.0568566	6.46327e-06	1.96777e-05	18	22	22	C2	Endocrine. thyroid (GTEx)	PrediXcan	0.995739	thyroid	0.999981
6469	ENSG00000125821	DTD1	0.103229	0.00280576	0.917782	0.0559596	0.142537	3.72009e-13	2.03602e-12	37	48	48	C2	Endocrine. thyroid (GTEx)	PrediXcan	0.995739	thyroid	0.999981
6470	ENSG00000108826	MRPL27	0.103206	0.00252037	0.917799	0.108249	0.159645	1.99238e-14	1.18788e-13	52	62	62	C2	Endocrine. thyroid (GTEx)	PrediXcan	0.995739	thyroid	0.999981
6471	ENSG00000273253	AL022328.4	-0.103081	-0.00330511	0.917899	0.140196	0.300696	1.24308e-29	1.72272e-28	22	27	27	C2	Endocrine. thyroid (GTEx)	PrediXcan	0.995739	thyroid	0.999981
6472	ENSG00000025772	TOMM34	0.103051	-0.00528736	0.917922	0.0816409	0.179579	3.47018e-16	2.3219e-15	102	114	114	C2	Endocrine. thyroid (GTEx)	PrediXcan	0.995739	thyroid	0.999981
6473	ENSG00000129657	SEC14L1	0.102619	0.00650311	0.918265	0.0171127	0.035826	0.000555703	0.00139759	29	37	37	C2	Endocrine. thyroid (GTEx)	PrediXcan	0.995739	thyroid	0.999981
6474	ENSG00000109689	STIM2	0.102428	0.00677091	0.918417	0.0340364	0.0583797	9.21895e-06	2.77003e-05	31	36	36	C2	Endocrine. thyroid (GTEx)	PrediXcan	0.995739	thyroid	0.999981
6475	ENSG00000173226	IQCB1	0.102355	0.00244457	0.918475	0.232215	0.480857	3.75099e-55	1.58299e-53	80	111	111	C2	Endocrine. thyroid (GTEx)	PrediXcan	0.995739	thyroid	0.999981
6476	ENSG00000134248	LAMTOR5	-0.102198	-0.00894961	0.9186	0.0232938	0.0297414	0.0016272	0.00392066	22	30	30	C2	Endocrine. thyroid (GTEx)	PrediXcan	0.995739	thyroid	0.999981
6477	ENSG00000173950	XXYLT1	-0.102082	-0.00441629	0.918691	0.0348395	0.0412659	0.000132891	0.000355466	27	32	32	C2	Endocrine. thyroid (GTEx)	PrediXcan	0.995739	thyroid	0.999981
6478	ENSG00000170456	DENND5B	-0.101342	-0.0129179	0.919279	0.00926423	0.0418185	0.000162332	0.00043052	38	47	47	C2	Endocrine. thyroid (GTEx)	PrediXcan	0.995739	thyroid	0.999981
6479	ENSG00000151632	AKR1C2	0.101226	0.00656515	0.919371	0.0915839	0.236075	1.40292e-21	1.27308e-20	53	70	70	C2	Endocrine. thyroid (GTEx)	PrediXcan	0.995739	thyroid	0.999981
6480	ENSG00000197381	ADARB1	0.101217	0.00563346	0.919378	0.0399376	0.0287278	0.00196458	0.00468922	80	97	97	C2	Endocrine. thyroid (GTEx)	PrediXcan	0.995739	thyroid	0.999981
6481	ENSG00000110917	MLEC	0.101113	0.000520743	0.91946	0.0617404	0.0828935	9.06113e-08	3.29926e-07	49	54	54	C2	Endocrine. thyroid (GTEx)	PrediXcan	0.995739	thyroid	0.999981
6482	ENSG00000261338	AC021016.2	0.100859	0.00150579	0.919663	0.331763	0.483692	5.54853e-54	2.26649e-52	44	52	52	C2	Endocrine. thyroid (GTEx)	PrediXcan	0.995739	thyroid	0.999981
6483	ENSG00000244480	AC005154.3	0.10081	0.0045583	0.919701	0.216847	0.530677	1.64256e-62	9.50985e-61	36	46	46	C2	Endocrine. thyroid (GTEx)	PrediXcan	0.995739	thyroid	0.999981
6484	ENSG00000108839	ALOX12	-0.100715	-0.0173804	0.919776	0.0113746	0.0650113	2.40395e-06	7.6445e-06	9	14	14	C2	Endocrine. thyroid (GTEx)	PrediXcan	0.995739	thyroid	0.999981
6485	ENSG00000131979	GCH1	0.100455	0.00594526	0.919983	0.0313271	0.078099	1.38091e-07	4.94075e-07	11	11	11	C2	Endocrine. thyroid (GTEx)	PrediXcan	0.995739	thyroid	0.999981
6486	ENSG00000168056	LTBP3	0.100333	0.00301952	0.92008	0.0508213	0.0822208	4.82748e-08	1.79888e-07	23	30	30	C2	Endocrine. thyroid (GTEx)	PrediXcan	0.995739	thyroid	0.999981
6487	ENSG00000204164	BMS1P5	0.100186	0.0552633	0.920196	0.000426783	0.187017	4.89786e-17	3.45017e-16	4	36	36	C2	Endocrine. thyroid (GTEx)	PrediXcan	0.995739	thyroid	0.999981
6488	ENSG00000136682	CBWD2	0.100081	-0.00026832	0.92028	0.0618645	0.146014	4.41648e-13	2.40869e-12	49	53	53	C2	Endocrine. thyroid (GTEx)	PrediXcan	0.995739	thyroid	0.999981
6489	ENSG00000159307	SCUBE1	-0.0999806	-0.00349007	0.92036	0.0808255	0.111332	3.42068e-10	1.52198e-09	24	29	29	C2	Endocrine. thyroid (GTEx)	PrediXcan	0.995739	thyroid	0.999981
6490	ENSG00000198466	ZNF587	0.0999433	0.0079235	0.920389	0.0692422	0.283039	3.9448e-27	4.80196e-26	31	38	38	C2	Endocrine. thyroid (GTEx)	PrediXcan	0.995739	thyroid	0.999981
6491	ENSG00000165474	GJB2	-0.0997781	-0.0147015	0.92052	0.00586446	0.021513	0.00701585	0.0158752	13	21	21	C2	Endocrine. thyroid (GTEx)	PrediXcan	0.995739	thyroid	0.999981
6492	ENSG00000137601	NEK1	0.0996049	0.00920213	0.920658	0.0466172	0.308301	1.99163e-29	2.74383e-28	109	131	131	C2	Endocrine. thyroid (GTEx)	PrediXcan	0.995739	thyroid	0.999981
6493	ENSG00000136504	KAT7	0.0995778	0.0195618	0.92068	0.00676762	0.0219473	0.00608629	0.0138366	6	9	9	C2	Endocrine. thyroid (GTEx)	PrediXcan	0.995739	thyroid	0.999981
6494	ENSG00000169490	TM2D2	0.0995388	0.00825022	0.92071	0.0157752	0.0392896	0.000270013	0.000700323	28	35	35	C2	Endocrine. thyroid (GTEx)	PrediXcan	0.995739	thyroid	0.999981
6495	ENSG00000183723	CMTM4	0.0992848	0.0205619	0.920912	0.0139628	0.0594187	6.35048e-06	1.93553e-05	11	15	15	C2	Endocrine. thyroid (GTEx)	PrediXcan	0.995739	thyroid	0.999981
6496	ENSG00000172301	COPRS	-0.0989674	-0.0107256	0.921164	0.0265013	0.0379945	0.000352282	0.000901521	42	47	47	C2	Endocrine. thyroid (GTEx)	PrediXcan	0.995739	thyroid	0.999981
6497	ENSG00000115468	EFHD1	-0.0989592	-0.00235941	0.921171	0.0114894	0.0378602	0.000343119	0.000878874	20	24	24	C2	Endocrine. thyroid (GTEx)	PrediXcan	0.995739	thyroid	0.999981
6498	ENSG00000137101	CD72	-0.0986883	-0.00346394	0.921386	0.0949165	0.172274	4.90237e-17	3.45161e-16	23	28	28	C2	Endocrine. thyroid (GTEx)	PrediXcan	0.995739	thyroid	0.999981
6499	ENSG00000142657	PGD	-0.0986634	-0.0105391	0.921406	0.00825747	0.0583158	8.34324e-06	2.51392e-05	7	11	11	C2	Endocrine. thyroid (GTEx)	PrediXcan	0.995739	thyroid	0.999981
6500	ENSG00000133731	IMPA1	-0.09858	-0.00248732	0.921472	0.102738	0.168989	2.09355e-15	1.32908e-14	35	43	43	C2	Endocrine. thyroid (GTEx)	PrediXcan	0.995739	thyroid	0.999981
6501	ENSG00000137486	ARRB1	-0.0984711	-0.0127793	0.921558	0.0130493	0.0568387	9.29131e-06	2.79058e-05	9	10	10	C2	Endocrine. thyroid (GTEx)	PrediXcan	0.995739	thyroid	0.999981
6502	ENSG00000186275	NBPF12	0.0979923	-0.0250176	0.921938	0.0112415	0.118622	4.85185e-11	2.2904e-10	34	45	45	C2	Endocrine. thyroid (GTEx)	PrediXcan	0.995739	thyroid	0.999981
6503	ENSG00000167394	ZNF668	0.0979682	0.0300542	0.921958	0.0107605	0.0420736	0.000185064	0.000487944	8	9	9	C2	Endocrine. thyroid (GTEx)	PrediXcan	0.995739	thyroid	0.999981
6504	ENSG00000132840	BHMT2	-0.0977862	-0.00241887	0.922102	0.0906009	0.166097	4.82035e-15	2.99472e-14	34	37	37	C2	Endocrine. thyroid (GTEx)	PrediXcan	0.995739	thyroid	0.999981
6505	ENSG00000120915	EPHX2	0.0977136	0.00364652	0.92216	0.0586403	0.146263	1.82919e-13	1.02638e-12	23	27	27	C2	Endocrine. thyroid (GTEx)	PrediXcan	0.995739	thyroid	0.999981
6506	ENSG00000142798	HSPG2	0.0975662	0.00421793	0.922277	0.0649645	0.114131	2.18112e-10	9.8707e-10	54	59	59	C2	Endocrine. thyroid (GTEx)	PrediXcan	0.995739	thyroid	0.999981
6507	ENSG00000126822	PLEKHG3	-0.0975442	-0.000872554	0.922294	0.0374072	0.107432	8.23639e-10	3.54314e-09	32	36	36	C2	Endocrine. thyroid (GTEx)	PrediXcan	0.995739	thyroid	0.999981
6508	ENSG00000184441	AP001062.1	0.097293	0.00461181	0.922494	0.211593	0.453776	1.62259e-49	5.45184e-48	28	43	43	C2	Endocrine. thyroid (GTEx)	PrediXcan	0.995739	thyroid	0.999981
6509	ENSG00000141568	FOXK2	-0.0971863	-0.0054467	0.922578	0.0198526	0.0178347	0.0151293	0.0328596	28	35	35	C2	Endocrine. thyroid (GTEx)	PrediXcan	0.995739	thyroid	0.999981
6510	ENSG00000100418	DESI1	0.0971818	0.00324893	0.922582	0.0795597	0.110591	1.65326e-10	7.53297e-10	17	21	21	C2	Endocrine. thyroid (GTEx)	PrediXcan	0.995739	thyroid	0.999981
6511	ENSG00000172466	ZNF24	0.0971592	0.0164537	0.9226	0.0149617	0.0871119	3.58601e-08	1.3594e-07	9	15	15	C2	Endocrine. thyroid (GTEx)	PrediXcan	0.995739	thyroid	0.999981
6512	ENSG00000157303	SUSD3	-0.0970892	-0.00374539	0.922656	0.0112342	0.0155489	0.0243324	0.0514521	17	21	21	C2	Endocrine. thyroid (GTEx)	PrediXcan	0.995739	thyroid	0.999981
6513	ENSG00000169641	LUZP1	-0.0970816	-0.00630614	0.922662	0.0141153	0.0592774	6.58912e-06	2.00304e-05	25	29	29	C2	Endocrine. thyroid (GTEx)	PrediXcan	0.995739	thyroid	0.999981
6514	ENSG00000132604	TERF2	-0.0969999	-0.00444601	0.922726	0.0879845	0.225193	1.69922e-20	1.45702e-19	22	29	29	C2	Endocrine. thyroid (GTEx)	PrediXcan	0.995739	thyroid	0.999981
6515	ENSG00000244038	DDOST	-0.096611	-0.0061846	0.923035	0.0276766	0.0299649	0.00152791	0.00368671	38	45	45	C2	Endocrine. thyroid (GTEx)	PrediXcan	0.995739	thyroid	0.999981
6516	ENSG00000120253	NUP43	-0.0966096	-0.0156669	0.923036	0.0306478	0.0941095	1.03846e-08	4.09854e-08	44	60	60	C2	Endocrine. thyroid (GTEx)	PrediXcan	0.995739	thyroid	0.999981
6517	ENSG00000019485	PRDM11	-0.0964132	-0.00244845	0.923192	0.242708	0.344268	7.39093e-34	1.24915e-32	33	37	37	C2	Endocrine. thyroid (GTEx)	PrediXcan	0.995739	thyroid	0.999981
6518	ENSG00000105894	PTN	0.0963193	0.00739662	0.923267	0.0214081	0.0894754	2.45637e-08	9.43943e-08	30	33	33	C2	Endocrine. thyroid (GTEx)	PrediXcan	0.995739	thyroid	0.999981
6519	ENSG00000040199	PHLPP2	-0.0960355	-0.00807438	0.923492	0.00782902	0.114102	9.40193e-11	4.36049e-10	5	9	9	C2	Endocrine. thyroid (GTEx)	PrediXcan	0.995739	thyroid	0.999981
6520	ENSG00000188738	FSIP2	-0.0960239	-0.00393261	0.923502	0.0132846	0.0443286	9.94017e-05	0.00026975	9	10	10	C2	Endocrine. thyroid (GTEx)	PrediXcan	0.995739	thyroid	0.999981
6521	ENSG00000173821	RNF213	0.095229	0.00505723	0.924133	0.15745	0.288093	3.63486e-27	4.43624e-26	31	46	46	C2	Endocrine. thyroid (GTEx)	PrediXcan	0.995799	thyroid	0.999981
6522	ENSG00000152078	TMEM56	-0.0951651	-0.00195533	0.924184	0.224868	0.372929	2.46256e-37	4.84592e-36	38	45	45	C2	Endocrine. thyroid (GTEx)	PrediXcan	0.995799	thyroid	0.999981
6523	ENSG00000109790	KLHL5	-0.0951138	-0.004387	0.924224	0.0933966	0.228429	6.85055e-21	5.98772e-20	47	60	60	C2	Endocrine. thyroid (GTEx)	PrediXcan	0.995799	thyroid	0.999981
6524	ENSG00000136152	COG3	0.095042	0.00914785	0.924281	0.00217519	0.0322223	0.00105672	0.0025934	5	6	6	C2	Endocrine. thyroid (GTEx)	PrediXcan	0.995799	thyroid	0.999981
6525	ENSG00000110888	CAPRIN2	0.0949997	0.00352268	0.924315	0.152194	0.242106	6.70564e-23	6.54035e-22	44	49	49	C2	Endocrine. thyroid (GTEx)	PrediXcan	0.995799	thyroid	0.999981
6526	ENSG00000182107	TMEM30B	0.0947462	0.0110104	0.924516	0.0152185	0.0101624	0.0677788	0.133961	17	23	23	C2	Endocrine. thyroid (GTEx)	PrediXcan	0.995799	thyroid	0.999981
6527	ENSG00000214078	CPNE1	0.0947045	0.00187527	0.92455	0.33787	0.54439	8.14333e-67	5.82123e-65	117	145	145	C2	Endocrine. thyroid (GTEx)	PrediXcan	0.995799	thyroid	0.999981
6528	ENSG00000108510	MED13	-0.094077	-0.0142294	0.925048	0.0173861	0.0656837	1.55402e-06	5.02484e-06	9	13	13	C2	Endocrine. thyroid (GTEx)	PrediXcan	0.996011	thyroid	0.999981
6529	ENSG00000103404	USP31	0.0940649	0.00848316	0.925058	0.0189999	0.0324629	0.0010455	0.00256765	41	46	46	C2	Endocrine. thyroid (GTEx)	PrediXcan	0.996011	thyroid	0.999981
6530	ENSG00000263072	ZNF213-AS1	0.0934436	0.00491747	0.925551	0.151872	0.243279	2.66353e-22	2.50966e-21	32	40	40	C2	Endocrine. thyroid (GTEx)	PrediXcan	0.996011	thyroid	0.999981
6531	ENSG00000273237	AC004520.1	0.0931516	0.00133959	0.925783	0.0339868	0.0440948	0.000119118	0.000319909	43	51	51	C2	Endocrine. thyroid (GTEx)	PrediXcan	0.996011	thyroid	0.999981
6532	ENSG00000141569	TRIM65	0.0929836	0.001172	0.925917	0.0881303	0.192904	2.30357e-17	1.6594e-16	44	59	59	C2	Endocrine. thyroid (GTEx)	PrediXcan	0.996011	thyroid	0.999981
6533	ENSG00000105063	PPP6R1	-0.0925548	-0.00282116	0.926257	0.136972	0.29187	3.0784e-28	3.93894e-27	14	18	18	C2	Endocrine. thyroid (GTEx)	PrediXcan	0.996011	thyroid	0.999981
6534	ENSG00000144401	METTL21A	0.0925035	0.00309441	0.926298	0.0554133	0.154372	5.10792e-14	2.97206e-13	34	40	40	C2	Endocrine. thyroid (GTEx)	PrediXcan	0.996011	thyroid	0.999981
6535	ENSG00000134058	CDK7	0.09239	0.0139972	0.926388	0.0142129	0.0439871	9.02496e-05	0.000246393	25	34	34	C2	Endocrine. thyroid (GTEx)	PrediXcan	0.996011	thyroid	0.999981
6536	ENSG00000115884	SDC1	0.0922092	0.00631015	0.926532	0.0323189	0.0636303	2.80482e-06	8.85497e-06	25	30	30	C2	Endocrine. thyroid (GTEx)	PrediXcan	0.996011	thyroid	0.999981
6537	ENSG00000085465	OVGP1	-0.0921624	-0.00524605	0.926569	0.0386119	0.153619	4.70189e-14	2.74264e-13	6	7	7	C2	Endocrine. thyroid (GTEx)	PrediXcan	0.996011	thyroid	0.999981
6538	ENSG00000172986	GXYLT2	0.0919679	0.00021076	0.926724	0.0938943	0.203344	1.9255e-18	1.47906e-17	68	81	81	C2	Endocrine. thyroid (GTEx)	PrediXcan	0.996011	thyroid	0.999981
6539	ENSG00000148158	SNX30	0.0919221	-0.0681055	0.92676	0.000589002	0.032737	0.000805356	0.00199891	4	5	5	C2	Endocrine. thyroid (GTEx)	PrediXcan	0.996011	thyroid	0.999981
6540	ENSG00000151779	NBAS	-0.0917181	-0.00603738	0.926922	0.0338785	0.094215	8.84596e-09	3.5071e-08	14	15	15	C2	Endocrine. thyroid (GTEx)	PrediXcan	0.996011	thyroid	0.999981
6541	ENSG00000205560	CPT1B	0.0913885	0.00358294	0.927184	0.103266	0.38753	2.23542e-39	4.75274e-38	39	50	50	C2	Endocrine. thyroid (GTEx)	PrediXcan	0.996011	thyroid	0.999981
6542	ENSG00000074855	ANO8	0.0912891	0.028244	0.927263	0.017387	0.0126795	0.0401941	0.0824297	36	43	43	C2	Endocrine. thyroid (GTEx)	PrediXcan	0.996011	thyroid	0.999981
6543	ENSG00000157445	CACNA2D3	0.0910915	0.000713513	0.92742	0.340006	0.355527	1.08313e-35	1.96832e-34	162	189	189	C2	Endocrine. thyroid (GTEx)	PrediXcan	0.996011	thyroid	0.999981
6544	ENSG00000147804	SLC39A4	-0.0908084	-0.00239503	0.927645	0.196909	0.338217	1.4852e-33	2.46846e-32	22	32	32	C2	Endocrine. thyroid (GTEx)	PrediXcan	0.996011	thyroid	0.999981
6545	ENSG00000058085	LAMC2	-0.0904977	0.0042546	0.927892	0.0156517	0.0324397	0.00105021	0.00257833	14	18	18	C2	Endocrine. thyroid (GTEx)	PrediXcan	0.996011	thyroid	0.999981
6546	ENSG00000161267	BDH1	0.0903145	0.00390236	0.928037	0.0405061	0.172599	5.3937e-16	3.55797e-15	29	35	35	C2	Endocrine. thyroid (GTEx)	PrediXcan	0.996011	thyroid	0.999981
6547	ENSG00000006607	FARP2	0.0899574	0.00415591	0.928321	0.0537032	0.144551	1.20876e-13	6.89292e-13	59	75	75	C2	Endocrine. thyroid (GTEx)	PrediXcan	0.996011	thyroid	0.999981
6548	ENSG00000174780	SRP72	0.0898918	0.00259385	0.928373	0.0198736	0.0434418	0.000130777	0.000350013	61	70	70	C2	Endocrine. thyroid (GTEx)	PrediXcan	0.996011	thyroid	0.999981
6549	ENSG00000154079	SDHAF4	0.0893211	0.00664694	0.928827	0.01388	0.0703033	9.61798e-07	3.17375e-06	52	69	69	C2	Endocrine. thyroid (GTEx)	PrediXcan	0.996011	thyroid	0.999981
6550	ENSG00000078070	MCCC1	-0.0891569	-0.00290442	0.928957	0.0127161	0.104591	1.10948e-09	4.71772e-09	29	44	44	C2	Endocrine. thyroid (GTEx)	PrediXcan	0.996011	thyroid	0.999981
6551	ENSG00000241057	AC004951.3	0.0889979	0.00254971	0.929084	0.205068	0.31542	2.34689e-30	3.40044e-29	37	40	40	C2	Endocrine. thyroid (GTEx)	PrediXcan	0.996011	thyroid	0.999981
6552	ENSG00000147324	MFHAS1	0.0885287	0.00275955	0.929456	0.0620657	0.0152756	0.0256416	0.0541061	74	93	93	C2	Endocrine. thyroid (GTEx)	PrediXcan	0.996011	thyroid	0.999981
6553	ENSG00000171863	RPS7	0.0883482	0.00742595	0.9296	0.014782	0.0757694	3.09215e-07	1.07318e-06	13	18	18	C2	Endocrine. thyroid (GTEx)	PrediXcan	0.996011	thyroid	0.999981
6554	ENSG00000166262	FAM227B	-0.0882083	-0.0034554	0.929711	0.0253433	0.0488899	4.61975e-05	0.000130027	15	18	18	C2	Endocrine. thyroid (GTEx)	PrediXcan	0.996011	thyroid	0.999981
6555	ENSG00000050628	PTGER3	-0.0881171	-0.0081547	0.929784	0.0232276	0.0574289	8.6089e-06	2.59118e-05	19	28	28	C2	Endocrine. thyroid (GTEx)	PrediXcan	0.996011	thyroid	0.999981
6556	ENSG00000234912	SNHG20	0.0880101	0.00153757	0.929869	0.00904326	0.0538014	1.54753e-05	4.54846e-05	19	24	24	C2	Endocrine. thyroid (GTEx)	PrediXcan	0.996011	thyroid	0.999981
6557	ENSG00000198707	CEP290	0.0878425	0.0144003	0.930002	0.0528873	0.104728	1.3809e-09	5.82588e-09	62	74	74	C2	Endocrine. thyroid (GTEx)	PrediXcan	0.996011	thyroid	0.999981
6558	ENSG00000213963	AC019080.1	0.0876072	0.00437098	0.930189	0.0437313	0.0661411	1.63928e-06	5.29094e-06	69	82	82	C2	Endocrine. thyroid (GTEx)	PrediXcan	0.996011	thyroid	0.999981
6559	ENSG00000167880	EVPL	-0.0874441	-0.00440599	0.930318	0.0761034	0.192154	1.11659e-17	8.19084e-17	28	39	39	C2	Endocrine. thyroid (GTEx)	PrediXcan	0.996011	thyroid	0.999981
6560	ENSG00000115919	KYNU	0.0874326	0.0136167	0.930328	0.0531089	0.0243382	0.00433929	0.00999964	82	96	96	C2	Endocrine. thyroid (GTEx)	PrediXcan	0.996011	thyroid	0.999981
6561	ENSG00000065526	SPEN	0.0873017	0.00542362	0.930432	0.0241446	0.0724771	5.41691e-07	1.83502e-06	29	34	34	C2	Endocrine. thyroid (GTEx)	PrediXcan	0.996011	thyroid	0.999981
6562	ENSG00000197062	ZSCAN26	0.087012	0.00311375	0.930662	0.0732135	0.282552	9.48989e-27	1.13256e-25	30	42	42	C2	Endocrine. thyroid (GTEx)	PrediXcan	0.996011	thyroid	0.999981
6563	ENSG00000085719	CPNE3	0.086939	-0.00275706	0.93072	0.0441344	0.11874	7.19669e-11	3.35662e-10	11	12	12	C2	Endocrine. thyroid (GTEx)	PrediXcan	0.996011	thyroid	0.999981
6564	ENSG00000119509	INVS	-0.086861	-0.0064808	0.930782	0.158817	0.300827	2.85939e-29	3.88583e-28	80	98	98	C2	Endocrine. thyroid (GTEx)	PrediXcan	0.996011	thyroid	0.999981
6565	ENSG00000157168	NRG1	-0.0868038	-0.00255473	0.930827	0.196166	0.445917	4.2081e-48	1.31901e-46	21	28	28	C2	Endocrine. thyroid (GTEx)	PrediXcan	0.996011	thyroid	0.999981
6566	ENSG00000187240	DYNC2H1	-0.086483	-0.00818874	0.931082	0.0100256	0.0369655	0.000436992	0.00110954	20	25	25	C2	Endocrine. thyroid (GTEx)	PrediXcan	0.996011	thyroid	0.999981
6567	ENSG00000140285	FGF7	-0.0861141	-0.0111354	0.931376	0.0118695	0.0449018	0.000104204	0.000281908	36	44	44	C2	Endocrine. thyroid (GTEx)	PrediXcan	0.996011	thyroid	0.999981
6568	ENSG00000248508	SRP14-AS1	-0.0860659	-0.00981175	0.931414	0.0480003	0.100695	1.82897e-09	7.62217e-09	48	60	60	C2	Endocrine. thyroid (GTEx)	PrediXcan	0.996011	thyroid	0.999981
6569	ENSG00000164066	INTU	0.0860422	0.0106393	0.931433	0.00741884	0.0200941	0.00971684	0.0216271	12	17	17	C2	Endocrine. thyroid (GTEx)	PrediXcan	0.996011	thyroid	0.999981
6570	ENSG00000111666	CHPT1	-0.0856029	0.000148756	0.931782	0.0905588	0.404151	1.07501e-41	2.48138e-40	62	86	86	C2	Endocrine. thyroid (GTEx)	PrediXcan	0.996011	thyroid	0.999981
6571	ENSG00000086102	NFX1	0.0855374	0.00768557	0.931834	0.00867085	0.128521	7.41213e-12	3.71827e-11	18	34	34	C2	Endocrine. thyroid (GTEx)	PrediXcan	0.996011	thyroid	0.999981
6572	ENSG00000110060	PUS3	0.085504	0.0502341	0.931861	0.006482	0.0196627	0.0100476	0.0223136	21	22	22	C2	Endocrine. thyroid (GTEx)	PrediXcan	0.996011	thyroid	0.999981
6573	ENSG00000096433	ITPR3	0.0854549	0.00106429	0.9319	0.0775926	0.0968086	5.74463e-09	2.31554e-08	49	53	53	C2	Endocrine. thyroid (GTEx)	PrediXcan	0.996011	thyroid	0.999981
6574	ENSG00000138600	SPPL2A	-0.0854147	-0.00319206	0.931932	0.0531097	0.103864	1.6821e-09	7.02892e-09	26	30	30	C2	Endocrine. thyroid (GTEx)	PrediXcan	0.996011	thyroid	0.999981
6575	ENSG00000163633	C4orf36	-0.085351	-0.00586975	0.931982	0.0900146	0.0166056	0.0181417	0.0390151	102	114	114	C2	Endocrine. thyroid (GTEx)	PrediXcan	0.996011	thyroid	0.999981
6576	ENSG00000185043	CIB1	0.0853265	0.00259114	0.932002	0.136377	0.496526	2.29261e-56	1.02299e-54	24	39	39	C2	Endocrine. thyroid (GTEx)	PrediXcan	0.996011	thyroid	0.999981
6577	ENSG00000231113	AL035587.1	0.085203	0.0176486	0.9321	0.00237037	0.018348	0.013592	0.0296955	1	1	1	C2	Endocrine. thyroid (GTEx)	PrediXcan	0.996011	thyroid	0.999981
6578	ENSG00000158483	FAM86C1	-0.0850808	-1.77128e-05	0.932197	0.0456554	0.109361	3.95582e-10	1.75174e-09	48	68	68	C2	Endocrine. thyroid (GTEx)	PrediXcan	0.996011	thyroid	0.999981
6579	ENSG00000106565	TMEM176B	-0.0849986	-0.00480175	0.932263	0.176889	0.316892	1.90342e-30	2.77222e-29	62	81	81	C2	Endocrine. thyroid (GTEx)	PrediXcan	0.996011	thyroid	0.999981
6580	ENSG00000040531	CTNS	-0.0846283	0.0034276	0.932557	0.12205	0.341146	1.59638e-33	2.64384e-32	28	35	35	C2	Endocrine. thyroid (GTEx)	PrediXcan	0.996011	thyroid	0.999981
6581	ENSG00000261505	AL031714.1	-0.0846144	-0.0122644	0.932568	0.0080012	0.0160136	0.0211988	0.045208	5	10	10	C2	Endocrine. thyroid (GTEx)	PrediXcan	0.996011	thyroid	0.999981
6582	ENSG00000198837	DENND4B	0.0845921	0.00324222	0.932586	0.0971421	0.247954	2.10241e-23	2.11768e-22	11	14	14	C2	Endocrine. thyroid (GTEx)	PrediXcan	0.996011	thyroid	0.999981
6583	ENSG00000132471	WBP2	0.084473	-0.0117788	0.93268	0.0733803	0.124962	2.35175e-11	1.13858e-10	46	58	58	C2	Endocrine. thyroid (GTEx)	PrediXcan	0.996011	thyroid	0.999981
6584	ENSG00000112110	MRPL18	0.0840928	0.00364547	0.932983	0.136842	0.253983	1.28286e-23	1.30626e-22	97	124	124	C2	Endocrine. thyroid (GTEx)	PrediXcan	0.996115	thyroid	0.999981
6585	ENSG00000189171	S100A13	0.0837981	0.00407635	0.933217	0.0210667	0.0227238	0.00585317	0.0133282	25	32	32	C2	Endocrine. thyroid (GTEx)	PrediXcan	0.996115	thyroid	0.999981
6586	ENSG00000140319	SRP14	-0.0836319	-0.00719348	0.933349	0.104143	0.116558	9.65983e-11	4.47714e-10	36	47	47	C2	Endocrine. thyroid (GTEx)	PrediXcan	0.996115	thyroid	0.999981
6587	ENSG00000137700	SLC37A4	-0.0835687	-0.0190361	0.933399	0.0516001	0.0480165	5.88989e-05	0.000164029	72	86	86	C2	Endocrine. thyroid (GTEx)	PrediXcan	0.996115	thyroid	0.999981
6588	ENSG00000127578	WFIKKN1	-0.0834403	-0.000566721	0.933501	0.272267	0.51984	1.49552e-60	7.84784e-59	31	44	44	C2	Endocrine. thyroid (GTEx)	PrediXcan	0.996115	thyroid	0.999981
6589	ENSG00000196455	PIK3R4	-0.0832142	-0.00164112	0.933681	0.148691	0.262489	1.39466e-24	1.49507e-23	35	35	35	C2	Endocrine. thyroid (GTEx)	PrediXcan	0.996115	thyroid	0.999981
6590	ENSG00000154153	RETREG1	-0.083034	-0.00662736	0.933824	0.0300093	0.0689117	1.26988e-06	4.13869e-06	16	19	19	C2	Endocrine. thyroid (GTEx)	PrediXcan	0.996115	thyroid	0.999981
6591	ENSG00000171865	RNASEH1	-0.0829247	-0.0273206	0.933911	0.00346064	0.0153184	0.024349	0.0514793	3	3	3	C2	Endocrine. thyroid (GTEx)	PrediXcan	0.996115	thyroid	0.999981
6592	ENSG00000135521	LTV1	-0.0826078	-0.000529306	0.934163	0.0151648	0.0222904	0.00637985	0.0144828	25	32	32	C2	Endocrine. thyroid (GTEx)	PrediXcan	0.996233	thyroid	0.999981
6593	ENSG00000168395	ING5	0.0822843	0.000887324	0.934421	0.224679	0.458617	7.57904e-50	2.61552e-48	83	102	102	C2	Endocrine. thyroid (GTEx)	PrediXcan	0.996356	thyroid	0.999981
6594	ENSG00000114790	ARHGEF26	-0.0818771	-0.00392944	0.934744	0.0456912	0.16585	5.88598e-15	3.63617e-14	43	63	63	C2	Endocrine. thyroid (GTEx)	PrediXcan	0.99653	thyroid	0.999981
6595	ENSG00000110786	PTPN5	0.0815464	0.003048	0.935007	0.0797507	0.416459	1.60969e-43	4.07836e-42	6	8	8	C2	Endocrine. thyroid (GTEx)	PrediXcan	0.99653	thyroid	0.999981
6596	ENSG00000144120	TMEM177	0.0815019	0.00552358	0.935043	0.0149728	0.0808915	8.01556e-08	2.93151e-07	12	15	15	C2	Endocrine. thyroid (GTEx)	PrediXcan	0.99653	thyroid	0.999981
6597	ENSG00000115275	MOGS	0.0813565	0.000138301	0.935158	0.221079	0.453592	5.01153e-50	1.75541e-48	37	46	46	C2	Endocrine. thyroid (GTEx)	PrediXcan	0.99653	thyroid	0.999981
6598	ENSG00000159423	ALDH4A1	-0.0811878	-0.00178202	0.935293	0.0240577	0.0320753	0.00109698	0.00268602	22	28	28	C2	Endocrine. thyroid (GTEx)	PrediXcan	0.99653	thyroid	0.999981
6599	ENSG00000257815	LINC01481	-0.0808648	-0.00515291	0.935549	0.0270872	0.119662	7.21005e-11	3.36173e-10	17	20	20	C2	Endocrine. thyroid (GTEx)	PrediXcan	0.996646	thyroid	0.999981
6600	ENSG00000057019	DCBLD2	0.0805418	0.00556805	0.935806	0.0608746	0.0794756	1.76839e-07	6.25839e-07	49	61	61	C2	Endocrine. thyroid (GTEx)	PrediXcan	0.996646	thyroid	0.999981
6601	ENSG00000090316	MAEA	-0.0805165	-0.000505633	0.935827	0.231186	0.523756	1.90467e-62	1.08924e-60	33	41	41	C2	Endocrine. thyroid (GTEx)	PrediXcan	0.996646	thyroid	0.999981
6602	ENSG00000141424	SLC39A6	0.0801658	0.00822813	0.936105	0.0796421	0.133056	6.20507e-12	3.13884e-11	48	61	61	C2	Endocrine. thyroid (GTEx)	PrediXcan	0.996792	thyroid	0.999981
6603	ENSG00000270157	AC004918.3	-0.0797722	-0.00662387	0.936418	0.0481541	0.0261421	0.00311639	0.00727607	32	35	35	C2	Endocrine. thyroid (GTEx)	PrediXcan	0.996974	thyroid	0.999981
6604	ENSG00000188352	FOCAD	-0.0794207	-0.0028226	0.936698	0.0340631	0.076608	3.12362e-07	1.08356e-06	15	17	17	C2	Endocrine. thyroid (GTEx)	PrediXcan	0.997121	thyroid	0.999981
6605	ENSG00000088367	EPB41L1	0.0791429	-0.0467768	0.936919	0.00754577	0.014591	0.0285646	0.059922	14	15	15	C2	Endocrine. thyroid (GTEx)	PrediXcan	0.997205	thyroid	0.999981
6606	ENSG00000198521	ZNF43	0.0789153	0.0112551	0.9371	0.0127563	0.0382726	0.000285203	0.000737947	1	2	2	C2	Endocrine. thyroid (GTEx)	PrediXcan	0.997247	thyroid	0.999981
6607	ENSG00000062370	ZNF112	-0.0786959	0.00636848	0.937275	0.00895917	0.189291	2.98451e-17	2.13021e-16	16	24	24	C2	Endocrine. thyroid (GTEx)	PrediXcan	0.997282	thyroid	0.999981
6608	ENSG00000246922	UBAP1L	-0.0779242	0.00115172	0.937888	0.0384442	0.329443	3.72399e-33	6.1097e-32	50	61	61	C2	Endocrine. thyroid (GTEx)	PrediXcan	0.997784	thyroid	0.999981
6609	ENSG00000126746	ZNF384	-0.0774503	-0.0160722	0.938265	0.00862565	0.333291	2.34489e-32	3.72076e-31	42	47	47	C2	Endocrine. thyroid (GTEx)	PrediXcan	0.998034	thyroid	0.999981
6610	ENSG00000186399	GOLGA8R	0.0769924	-0.00180618	0.93863	0.044439	0.271768	1.21528e-25	1.37428e-24	41	53	53	C2	Endocrine. thyroid (GTEx)	PrediXcan	0.99805	thyroid	0.999981
6611	ENSG00000203797	DDO	-0.0768299	-0.00228861	0.938759	0.168538	0.348955	1.12087e-34	1.97045e-33	15	19	19	C2	Endocrine. thyroid (GTEx)	PrediXcan	0.99805	thyroid	0.999981
6612	ENSG00000130396	AFDN	0.0763497	-4.81334e-05	0.939141	0.0374547	0.0458385	7.61367e-05	0.000209743	47	57	57	C2	Endocrine. thyroid (GTEx)	PrediXcan	0.99805	thyroid	0.999981
6613	ENSG00000183873	SCN5A	-0.0759114	-0.0079525	0.93949	0.00915627	0.0638833	3.11862e-06	9.80588e-06	6	7	7	C2	Endocrine. thyroid (GTEx)	PrediXcan	0.99805	thyroid	0.999981
6614	ENSG00000204291	COL15A1	-0.0758428	7.76567e-05	0.939544	0.0486623	0.0883554	2.84779e-08	1.08809e-07	32	41	41	C2	Endocrine. thyroid (GTEx)	PrediXcan	0.99805	thyroid	0.999981
6615	ENSG00000133812	SBF2	0.0757724	0.00338236	0.9396	0.0249833	0.0639386	2.33616e-06	7.44417e-06	19	21	21	C2	Endocrine. thyroid (GTEx)	PrediXcan	0.99805	thyroid	0.999981
6616	ENSG00000148400	NOTCH1	0.0757264	0.00846459	0.939637	0.0488111	0.0504566	3.07745e-05	8.8068e-05	83	103	103	C2	Endocrine. thyroid (GTEx)	PrediXcan	0.99805	thyroid	0.999981
6617	ENSG00000161036	LRWD1	-0.0754061	-0.00545393	0.939892	0.0811098	0.256784	7.47192e-24	7.66953e-23	45	57	57	C2	Endocrine. thyroid (GTEx)	PrediXcan	0.99805	thyroid	0.999981
6618	ENSG00000092295	TGM1	-0.0753536	-0.00225545	0.939933	0.100481	0.186437	2.59904e-17	1.86267e-16	48	63	63	C2	Endocrine. thyroid (GTEx)	PrediXcan	0.99805	thyroid	0.999981
6619	ENSG00000174886	NDUFA11	-0.0752726	-0.00120812	0.939998	0.176428	0.261883	2.24364e-25	2.51285e-24	37	43	43	C2	Endocrine. thyroid (GTEx)	PrediXcan	0.99805	thyroid	0.999981
6620	ENSG00000168300	PCMTD1	-0.0750982	-0.00220909	0.940137	0.0753873	0.151669	1.00359e-13	5.74401e-13	91	125	125	C2	Endocrine. thyroid (GTEx)	PrediXcan	0.99805	thyroid	0.999981
6621	ENSG00000165121	AL353743.1	-0.0750701	-0.0032984	0.940159	0.0475154	0.0159658	0.0222996	0.0473897	60	71	71	C2	Endocrine. thyroid (GTEx)	PrediXcan	0.99805	thyroid	0.999981
6622	ENSG00000021762	OSBPL5	0.0750542	0.00226379	0.940172	0.160273	0.249242	1.82199e-23	1.83919e-22	26	31	31	C2	Endocrine. thyroid (GTEx)	PrediXcan	0.99805	thyroid	0.999981
6623	ENSG00000074370	ATP2A3	-0.0747936	-0.00169622	0.940379	0.00616324	0.0162852	0.0175864	0.0378731	10	13	13	C2	Endocrine. thyroid (GTEx)	PrediXcan	0.99805	thyroid	0.999981
6624	ENSG00000064300	NGFR	-0.0746366	-0.00775738	0.940504	0.00844409	0.0570983	1.0051e-05	3.01358e-05	2	2	2	C2	Endocrine. thyroid (GTEx)	PrediXcan	0.99805	thyroid	0.999981
6625	ENSG00000134909	ARHGAP32	-0.0745049	0.000714837	0.940609	0.0303306	0.090909	2.11516e-08	8.16404e-08	38	47	47	C2	Endocrine. thyroid (GTEx)	PrediXcan	0.99805	thyroid	0.999981
6626	ENSG00000052795	FNIP2	-0.0742676	-0.00444165	0.940797	0.0407283	0.0321043	0.0010495	0.00257702	33	38	38	C2	Endocrine. thyroid (GTEx)	PrediXcan	0.99805	thyroid	0.999981
6627	ENSG00000108465	CDK5RAP3	0.0739098	0.00613197	0.941082	0.0840652	0.196214	4.97588e-18	3.71824e-17	32	40	40	C2	Endocrine. thyroid (GTEx)	PrediXcan	0.99805	thyroid	0.999981
6628	ENSG00000175106	TVP23C	-0.0737884	-0.00253175	0.941179	0.0912436	0.142483	8.63652e-13	4.60977e-12	70	79	79	C2	Endocrine. thyroid (GTEx)	PrediXcan	0.99805	thyroid	0.999981
6629	ENSG00000099331	MYO9B	-0.0736523	-0.00217035	0.941287	0.0221263	0.105306	7.00978e-10	3.0388e-09	31	41	41	C2	Endocrine. thyroid (GTEx)	PrediXcan	0.99805	thyroid	0.999981
6630	ENSG00000047457	CP	-0.0735953	-0.0131617	0.941332	0.00723757	0.026031	0.00308482	0.00720718	13	15	15	C2	Endocrine. thyroid (GTEx)	PrediXcan	0.99805	thyroid	0.999981
6631	ENSG00000143622	RIT1	0.0726121	0.0028875	0.942115	0.0686805	0.261286	2.01611e-24	2.14648e-23	20	26	26	C2	Endocrine. thyroid (GTEx)	PrediXcan	0.99805	thyroid	0.999981
6632	ENSG00000159640	ACE	-0.0725566	-0.00509081	0.942159	0.00758925	0.0380341	0.000309464	0.000797039	18	21	21	C2	Endocrine. thyroid (GTEx)	PrediXcan	0.99805	thyroid	0.999981
6633	ENSG00000064393	HIPK2	0.0724035	-0.00376319	0.942281	0.0177478	0.0140816	0.0311451	0.0649947	46	61	61	C2	Endocrine. thyroid (GTEx)	PrediXcan	0.99805	thyroid	0.999981
6634	ENSG00000144043	TEX261	-0.0722072	-0.00409366	0.942437	0.0566828	0.14129	7.28441e-13	3.91042e-12	30	37	37	C2	Endocrine. thyroid (GTEx)	PrediXcan	0.99805	thyroid	0.999981
6635	ENSG00000259207	ITGB3	0.0721201	0.0046599	0.942506	0.016825	0.0496836	3.91405e-05	0.000110922	11	14	14	C2	Endocrine. thyroid (GTEx)	PrediXcan	0.99805	thyroid	0.999981
6636	ENSG00000122359	ANXA11	-0.0716017	0.000717977	0.942919	0.00677579	0.0112628	0.0547644	0.11007	24	28	28	C2	Endocrine. thyroid (GTEx)	PrediXcan	0.99805	thyroid	0.999981
6637	ENSG00000176978	DPP7	0.070918	0.00641419	0.943463	0.0650021	0.123552	4.25643e-11	2.02296e-10	60	79	79	C2	Endocrine. thyroid (GTEx)	PrediXcan	0.99805	thyroid	0.999981
6638	ENSG00000156463	SH3RF2	-0.0708836	-0.0114842	0.94349	0.00675128	0.0187963	0.0126708	0.0277825	18	23	23	C2	Endocrine. thyroid (GTEx)	PrediXcan	0.99805	thyroid	0.999981
6639	ENSG00000108381	ASPA	0.070871	0.0065925	0.9435	0.0492605	0.0650422	2.48405e-06	7.88314e-06	55	70	70	C2	Endocrine. thyroid (GTEx)	PrediXcan	0.99805	thyroid	0.999981
6640	ENSG00000213999	MEF2B	0.0706219	-0.000953974	0.943699	0.0141427	0.0787437	1.95295e-07	6.88718e-07	24	31	31	C2	Endocrine. thyroid (GTEx)	PrediXcan	0.99805	thyroid	0.999981
6641	ENSG00000217930	PAM16	0.0704101	0.00186648	0.943867	0.201306	0.329765	1.01157e-32	1.62722e-31	30	34	34	C2	Endocrine. thyroid (GTEx)	PrediXcan	0.99805	thyroid	0.999981
6642	ENSG00000235033	AL590999.1	-0.069977	-0.00663041	0.944212	0.117089	0.0425658	0.000161673	0.000428853	83	97	97	C2	Endocrine. thyroid (GTEx)	PrediXcan	0.99805	thyroid	0.999981
6643	ENSG00000141349	G6PC3	-0.0699413	0.000152522	0.94424	0.0384692	0.0952693	9.28897e-09	3.67961e-08	37	49	49	C2	Endocrine. thyroid (GTEx)	PrediXcan	0.99805	thyroid	0.999981
6644	ENSG00000131165	CHMP1A	0.0695878	0.00176871	0.944522	0.158799	0.246476	1.14265e-23	1.16688e-22	59	79	79	C2	Endocrine. thyroid (GTEx)	PrediXcan	0.99805	thyroid	0.999981
6645	ENSG00000160691	SHC1	-0.069523	-0.00164233	0.944573	0.0407533	0.0217581	0.00700215	0.0158493	34	38	38	C2	Endocrine. thyroid (GTEx)	PrediXcan	0.99805	thyroid	0.999981
6646	ENSG00000095066	HOOK2	0.0694415	-0.00143663	0.944638	0.021258	0.04979	2.93934e-05	8.42535e-05	27	36	36	C2	Endocrine. thyroid (GTEx)	PrediXcan	0.99805	thyroid	0.999981
6647	ENSG00000197245	FAM110D	-0.0693405	-0.0262819	0.944719	0.00772821	0.0317537	0.00115285	0.00281599	11	16	16	C2	Endocrine. thyroid (GTEx)	PrediXcan	0.99805	thyroid	0.999981
6648	ENSG00000100403	ZC3H7B	-0.0687806	-0.00752149	0.945164	0.00857284	0.114962	6.49362e-11	3.03577e-10	4	9	9	C2	Endocrine. thyroid (GTEx)	PrediXcan	0.99805	thyroid	0.999981
6649	ENSG00000185100	ADSSL1	0.06873	-0.00651593	0.945205	0.000343217	0.0453467	7.57857e-05	0.000208858	4	9	9	C2	Endocrine. thyroid (GTEx)	PrediXcan	0.99805	thyroid	0.999981
6650	ENSG00000181649	PHLDA2	-0.0687042	-0.0048894	0.945225	0.0194109	0.016391	0.0204262	0.0436268	18	23	23	C2	Endocrine. thyroid (GTEx)	PrediXcan	0.99805	thyroid	0.999981
6651	ENSG00000100991	TRPC4AP	0.0686273	-0.000865132	0.945286	0.110266	0.165498	6.2291e-15	3.83968e-14	60	75	75	C2	Endocrine. thyroid (GTEx)	PrediXcan	0.99805	thyroid	0.999981
6652	ENSG00000213977	TAX1BP3	-0.0682264	-0.0303846	0.945605	0.0186039	0.0525969	1.88571e-05	5.50086e-05	21	27	27	C2	Endocrine. thyroid (GTEx)	PrediXcan	0.99805	thyroid	0.999981
6653	ENSG00000149577	SIDT2	0.0679153	0.00762824	0.945853	0.0125047	0.0468513	7.48758e-05	0.000206432	13	18	18	C2	Endocrine. thyroid (GTEx)	PrediXcan	0.99805	thyroid	0.999981
6654	ENSG00000159322	ADPGK	-0.0677889	-0.00123657	0.945954	0.0712486	0.127631	1.0656e-11	5.29436e-11	24	30	30	C2	Endocrine. thyroid (GTEx)	PrediXcan	0.99805	thyroid	0.999981
6655	ENSG00000105088	OLFM2	-0.0676463	-0.00225845	0.946067	0.0805107	0.242325	1.51249e-22	1.45148e-21	14	17	17	C2	Endocrine. thyroid (GTEx)	PrediXcan	0.99805	thyroid	0.999981
6656	ENSG00000142396	AC020915.1	-0.0672682	-0.00834645	0.946368	0.00432977	0.0155508	0.0229904	0.0488059	3	3	3	C2	Endocrine. thyroid (GTEx)	PrediXcan	0.99805	thyroid	0.999981
6657	ENSG00000117682	DHDDS	-0.0672092	-0.00396408	0.946415	0.0173708	0.0434517	0.000111097	0.000299055	6	6	6	C2	Endocrine. thyroid (GTEx)	PrediXcan	0.99805	thyroid	0.999981
6658	ENSG00000215915	ATAD3C	0.0671738	0.000668907	0.946443	0.207891	0.206507	7.67692e-20	6.3458e-19	35	43	43	C2	Endocrine. thyroid (GTEx)	PrediXcan	0.99805	thyroid	0.999981
6659	ENSG00000138735	PDE5A	0.0666464	-0.000875711	0.946863	0.0418377	0.014184	0.0289339	0.0606512	40	46	46	C2	Endocrine. thyroid (GTEx)	PrediXcan	0.99805	thyroid	0.999981
6660	ENSG00000160991	ORAI2	-0.0663698	-0.00341069	0.947083	0.0370569	0.09428	8.35416e-09	3.32246e-08	30	35	35	C2	Endocrine. thyroid (GTEx)	PrediXcan	0.99805	thyroid	0.999981
6661	ENSG00000230091	TMEM254-AS1	-0.0663093	-0.00141636	0.947132	0.406786	0.660834	6.17575e-93	1.57324e-90	29	36	36	C2	Endocrine. thyroid (GTEx)	PrediXcan	0.99805	thyroid	0.999981
6662	ENSG00000163106	HPGDS	0.0662561	0.0303334	0.947174	0.0144089	0.0237091	0.00493292	0.0113081	22	24	24	C2	Endocrine. thyroid (GTEx)	PrediXcan	0.99805	thyroid	0.999981
6663	ENSG00000101255	TRIB3	0.0662342	0.00426541	0.947191	0.0351141	0.0942484	1.09132e-08	4.29993e-08	15	17	17	C2	Endocrine. thyroid (GTEx)	PrediXcan	0.99805	thyroid	0.999981
6664	ENSG00000224389	C4B	0.066229	0.0031815	0.947196	0.0806505	0.105683	9.04496e-10	3.87788e-09	147	171	171	C2	Endocrine. thyroid (GTEx)	PrediXcan	0.99805	thyroid	0.999981
6665	ENSG00000169499	PLEKHA2	0.0662254	0.0142737	0.947198	0.028856	0.0141581	0.0303732	0.0634594	31	39	39	C2	Endocrine. thyroid (GTEx)	PrediXcan	0.99805	thyroid	0.999981
6666	ENSG00000183569	SERHL2	-0.066129	-0.00392071	0.947275	0.0526693	0.295565	4.98695e-28	6.33473e-27	24	36	36	C2	Endocrine. thyroid (GTEx)	PrediXcan	0.99805	thyroid	0.999981
6667	ENSG00000007541	PIGQ	0.0661216	0.00513417	0.947281	0.092948	0.14864	2.29293e-13	1.2784e-12	30	35	35	C2	Endocrine. thyroid (GTEx)	PrediXcan	0.99805	thyroid	0.999981
6668	ENSG00000071794	HLTF	0.0654681	0.00281876	0.947801	0.0951999	0.193502	1.82056e-17	1.31823e-16	36	43	43	C2	Endocrine. thyroid (GTEx)	PrediXcan	0.99805	thyroid	0.999981
6669	ENSG00000141314	RHBDL3	-0.0653984	-0.00271371	0.947857	0.0606502	0.179115	3.30519e-16	2.21468e-15	23	28	28	C2	Endocrine. thyroid (GTEx)	PrediXcan	0.99805	thyroid	0.999981
6670	ENSG00000104408	EIF3E	-0.0650932	-0.0104606	0.9481	0.0215337	0.0302064	0.00160783	0.00387467	29	31	31	C2	Endocrine. thyroid (GTEx)	PrediXcan	0.99805	thyroid	0.999981
6671	ENSG00000111877	MCM9	0.0650025	0.00236093	0.948172	0.061097	0.0832728	6.09391e-08	2.2546e-07	43	59	59	C2	Endocrine. thyroid (GTEx)	PrediXcan	0.99805	thyroid	0.999981
6672	ENSG00000119326	CTNNAL1	-0.0649694	-0.0103305	0.948198	0.0193144	0.0322937	0.00103406	0.00254091	18	21	21	C2	Endocrine. thyroid (GTEx)	PrediXcan	0.99805	thyroid	0.999981
6673	ENSG00000164080	RAD54L2	-0.0649681	-0.00773025	0.948199	0.0640931	0.0317792	0.00115343	0.00281692	48	53	53	C2	Endocrine. thyroid (GTEx)	PrediXcan	0.99805	thyroid	0.999981
6674	ENSG00000182150	ERCC6L2	0.0645759	0.00420117	0.948512	0.0672082	0.0747936	3.91324e-07	1.34515e-06	90	109	109	C2	Endocrine. thyroid (GTEx)	PrediXcan	0.99805	thyroid	0.999981
6675	ENSG00000130758	MAP3K10	0.064374	0.00231927	0.948672	0.122739	0.358101	1.03759e-35	1.89539e-34	17	21	21	C2	Endocrine. thyroid (GTEx)	PrediXcan	0.99805	thyroid	0.999981
6676	ENSG00000182985	CADM1	0.0642354	0.00122724	0.948783	0.318969	0.636391	6.65726e-87	1.19583e-84	8	9	9	C2	Endocrine. thyroid (GTEx)	PrediXcan	0.99805	thyroid	0.999981
6677	ENSG00000205959	AC105345.1	-0.0641141	-0.00376214	0.948879	0.0180986	0.200479	2.83727e-18	2.1558e-17	16	21	21	C2	Endocrine. thyroid (GTEx)	PrediXcan	0.99805	thyroid	0.999981
6678	ENSG00000015532	XYLT2	0.0639336	0.00983898	0.949023	0.00637835	0.0340533	0.000747882	0.00186187	19	24	24	C2	Endocrine. thyroid (GTEx)	PrediXcan	0.99805	thyroid	0.999981
6679	ENSG00000124164	VAPB	0.0631549	0.00254935	0.949643	0.106647	0.19303	4.55041e-18	3.41123e-17	37	42	42	C2	Endocrine. thyroid (GTEx)	PrediXcan	0.99805	thyroid	0.999981
6680	ENSG00000101608	MYL12A	0.0628562	0.0189599	0.949881	0.00527559	0.0190033	0.0114269	0.0252091	13	19	19	C2	Endocrine. thyroid (GTEx)	PrediXcan	0.99805	thyroid	0.999981
6681	ENSG00000132432	SEC61G	-0.0628375	-0.00259021	0.949896	0.143294	0.278496	5.18305e-26	5.94269e-25	49	68	68	C2	Endocrine. thyroid (GTEx)	PrediXcan	0.99805	thyroid	0.999981
6682	ENSG00000261888	AC144831.1	-0.0627625	-0.00698829	0.949956	0.0147833	0.0992778	2.25742e-09	9.35205e-09	6	8	8	C2	Endocrine. thyroid (GTEx)	PrediXcan	0.99805	thyroid	0.999981
6683	ENSG00000183828	NUDT14	-0.0624361	-0.000732847	0.950216	0.124644	0.348095	2.53513e-34	4.39058e-33	31	37	37	C2	Endocrine. thyroid (GTEx)	PrediXcan	0.99805	thyroid	0.999981
6684	ENSG00000117877	CD3EAP	-0.0617414	-0.00437178	0.950769	0.0156255	0.0677979	8.64933e-07	2.86695e-06	11	14	14	C2	Endocrine. thyroid (GTEx)	PrediXcan	0.99805	thyroid	0.999981
6685	ENSG00000204920	ZNF155	0.0616733	0.0015778	0.950823	0.179632	0.353648	1.79314e-35	3.2376e-34	6	7	7	C2	Endocrine. thyroid (GTEx)	PrediXcan	0.99805	thyroid	0.999981
6686	ENSG00000115568	ZNF142	-0.0615497	-0.0109351	0.950921	0.0027695	0.0169214	0.0175025	0.0377097	3	3	3	C2	Endocrine. thyroid (GTEx)	PrediXcan	0.99805	thyroid	0.999981
6687	ENSG00000154146	NRGN	-0.061493	-0.00424608	0.950967	0.13127	0.155079	7.13578e-14	4.11607e-13	46	50	50	C2	Endocrine. thyroid (GTEx)	PrediXcan	0.99805	thyroid	0.999981
6688	ENSG00000119878	CRIPT	0.0613495	-0.0011446	0.951081	0.0142296	0.0899443	1.75789e-08	6.81888e-08	15	23	23	C2	Endocrine. thyroid (GTEx)	PrediXcan	0.99805	thyroid	0.999981
6689	ENSG00000160679	CHTOP	-0.0612634	0.00150421	0.951149	0.0211789	0.0737576	4.24831e-07	1.45426e-06	21	27	27	C2	Endocrine. thyroid (GTEx)	PrediXcan	0.99805	thyroid	0.999981
6690	ENSG00000182841	RRP7BP	0.0612496	0.00357133	0.95116	0.0621053	0.366721	3.5278e-37	6.89372e-36	15	21	21	C2	Endocrine. thyroid (GTEx)	PrediXcan	0.99805	thyroid	0.999981
6691	ENSG00000237190	CDKN2AIPNL	-0.0612451	-0.00361343	0.951164	0.0683462	0.144017	6.27336e-13	3.38033e-12	29	35	35	C2	Endocrine. thyroid (GTEx)	PrediXcan	0.99805	thyroid	0.999981
6692	ENSG00000233927	RPS28	-0.0611752	-0.00265982	0.95122	0.0475288	0.416514	3.08921e-43	7.70158e-42	16	22	22	C2	Endocrine. thyroid (GTEx)	PrediXcan	0.99805	thyroid	0.999981
6693	ENSG00000141580	WDR45B	0.0611714	0.00310962	0.951223	0.148422	0.190108	4.64867e-17	3.28124e-16	63	70	70	C2	Endocrine. thyroid (GTEx)	PrediXcan	0.99805	thyroid	0.999981
6694	ENSG00000064490	RFXANK	0.0610831	0.00290642	0.951293	0.0525767	0.0919911	8.1269e-09	3.23667e-08	21	24	24	C2	Endocrine. thyroid (GTEx)	PrediXcan	0.99805	thyroid	0.999981
6695	ENSG00000174799	CEP135	0.061011	-0.0176957	0.95135	0.151656	0.0855478	4.18716e-08	1.57451e-07	91	100	100	C2	Endocrine. thyroid (GTEx)	PrediXcan	0.99805	thyroid	0.999981
6696	ENSG00000105202	FBL	0.0608562	0.00335061	0.951474	0.0231791	0.0712399	8.01308e-07	2.66804e-06	37	47	47	C2	Endocrine. thyroid (GTEx)	PrediXcan	0.99805	thyroid	0.999981
6697	ENSG00000103111	MON1B	0.0607237	0.0040018	0.951579	0.052017	0.149081	2.10932e-13	1.17932e-12	71	86	86	C2	Endocrine. thyroid (GTEx)	PrediXcan	0.99805	thyroid	0.999981
6698	ENSG00000123505	AMD1	0.0605868	0.00364387	0.951688	0.0145956	0.0881093	2.40146e-08	9.24112e-08	11	13	13	C2	Endocrine. thyroid (GTEx)	PrediXcan	0.99805	thyroid	0.999981
6699	ENSG00000175220	ARHGAP1	0.0604757	0.00199282	0.951777	0.0431369	0.0853317	5.89502e-08	2.18217e-07	41	52	52	C2	Endocrine. thyroid (GTEx)	PrediXcan	0.99805	thyroid	0.999981
6700	ENSG00000140367	UBE2Q2	-0.0604524	-0.00615105	0.951795	0.0222426	0.037813	0.000372081	0.000950451	12	15	15	C2	Endocrine. thyroid (GTEx)	PrediXcan	0.99805	thyroid	0.999981
6701	ENSG00000185624	P4HB	-0.0604353	-0.00992476	0.951809	0.00443877	0.0193838	0.0117437	0.025859	5	6	6	C2	Endocrine. thyroid (GTEx)	PrediXcan	0.99805	thyroid	0.999981
6702	ENSG00000150457	LATS2	-0.05981	0.00212771	0.952307	0.0631857	0.0496156	3.69956e-05	0.000105056	77	87	87	C2	Endocrine. thyroid (GTEx)	PrediXcan	0.99805	thyroid	0.999981
6703	ENSG00000160688	FLAD1	-0.0593441	-0.00493976	0.952678	0.01249	0.0244571	0.00433057	0.00998119	13	15	15	C2	Endocrine. thyroid (GTEx)	PrediXcan	0.99805	thyroid	0.999981
6704	ENSG00000242294	STAG3L5P	0.0591771	0.00130148	0.952811	0.382311	0.691599	3.01565e-103	1.62509e-100	27	33	33	C2	Endocrine. thyroid (GTEx)	PrediXcan	0.99805	thyroid	0.999981
6705	ENSG00000148498	PARD3	0.0590276	-0.00263396	0.95293	0.100051	0.18561	8.87656e-17	6.14474e-16	98	119	119	C2	Endocrine. thyroid (GTEx)	PrediXcan	0.99805	thyroid	0.999981
6706	ENSG00000141027	NCOR1	0.0586853	0.00260449	0.953203	0.011404	0.0104405	0.0633996	0.125862	17	18	18	C2	Endocrine. thyroid (GTEx)	PrediXcan	0.99805	thyroid	0.999981
6707	ENSG00000001631	KRIT1	0.0585335	0.00881922	0.953324	0.00857046	0.0333144	0.000865868	0.00214227	22	25	25	C2	Endocrine. thyroid (GTEx)	PrediXcan	0.99805	thyroid	0.999981
6708	ENSG00000126267	COX6B1	-0.0582688	0.000313621	0.953535	0.0540836	0.133527	4.43315e-12	2.26607e-11	7	9	9	C2	Endocrine. thyroid (GTEx)	PrediXcan	0.99805	thyroid	0.999981
6709	ENSG00000124171	PARD6B	0.0582643	0.00283514	0.953538	0.029524	0.150954	1.71431e-13	9.64626e-13	12	16	16	C2	Endocrine. thyroid (GTEx)	PrediXcan	0.99805	thyroid	0.999981
6710	ENSG00000257093	KIAA1147	-0.0582363	-0.000944501	0.95356	0.122432	0.146319	1.64989e-13	9.3062e-13	69	86	86	C2	Endocrine. thyroid (GTEx)	PrediXcan	0.99805	thyroid	0.999981
6711	ENSG00000198252	STYX	0.058036	-0.00250385	0.95372	0.0218216	0.0750323	3.63139e-07	1.25257e-06	19	26	26	C2	Endocrine. thyroid (GTEx)	PrediXcan	0.99805	thyroid	0.999981
6712	ENSG00000203326	ZNF525	0.0580105	0.00359528	0.95374	0.0216607	0.0588907	7.86704e-06	2.37759e-05	10	14	14	C2	Endocrine. thyroid (GTEx)	PrediXcan	0.99805	thyroid	0.999981
6713	ENSG00000103591	AAGAB	-0.0579409	-0.00267768	0.953796	0.0372157	0.0159888	0.0216819	0.046175	44	63	63	C2	Endocrine. thyroid (GTEx)	PrediXcan	0.99805	thyroid	0.999981
6714	ENSG00000152457	DCLRE1C	0.057797	0.0006506	0.95391	0.0166349	0.0809883	1.30113e-07	4.66481e-07	16	18	18	C2	Endocrine. thyroid (GTEx)	PrediXcan	0.99805	thyroid	0.999981
6715	ENSG00000152193	RNF219	-0.0576272	0.00384834	0.954046	0.0149918	0.022082	0.0068487	0.0155095	13	15	15	C2	Endocrine. thyroid (GTEx)	PrediXcan	0.99805	thyroid	0.999981
6716	ENSG00000167981	ZNF597	-0.0575435	-0.00438558	0.954112	0.0315279	0.103072	1.10767e-09	4.71148e-09	11	13	13	C2	Endocrine. thyroid (GTEx)	PrediXcan	0.99805	thyroid	0.999981
6717	ENSG00000148120	C9orf3	0.0573785	0.00464071	0.954244	0.0515441	0.0345102	0.000669665	0.00167368	87	111	111	C2	Endocrine. thyroid (GTEx)	PrediXcan	0.99805	thyroid	0.999981
6718	ENSG00000164109	MAD2L1	0.0573193	0.00375059	0.954291	0.031123	0.101823	2.43998e-09	1.00875e-08	2	2	2	C2	Endocrine. thyroid (GTEx)	PrediXcan	0.99805	thyroid	0.999981
6719	ENSG00000160055	TMEM234	0.0571674	0.00422837	0.954412	0.0570973	0.0256255	0.00326148	0.00759712	48	51	51	C2	Endocrine. thyroid (GTEx)	PrediXcan	0.99805	thyroid	0.999981
6720	ENSG00000112378	PERP	-0.0571064	-0.00269265	0.95446	0.0688259	0.104336	9.74692e-10	4.16481e-09	41	45	45	C2	Endocrine. thyroid (GTEx)	PrediXcan	0.99805	thyroid	0.999981
6721	ENSG00000144231	POLR2D	0.0570465	0.0218476	0.954508	0.00450717	0.0188866	0.0126193	0.0276869	15	18	18	C2	Endocrine. thyroid (GTEx)	PrediXcan	0.99805	thyroid	0.999981
6722	ENSG00000147853	AK3	0.0568525	0.00417981	0.954663	0.0747869	0.0826018	6.4606e-08	2.38397e-07	58	66	66	C2	Endocrine. thyroid (GTEx)	PrediXcan	0.99805	thyroid	0.999981
6723	ENSG00000023608	SNAPC1	-0.0567621	-0.0022842	0.954735	0.03134	0.10371	1.60211e-09	6.70463e-09	8	10	10	C2	Endocrine. thyroid (GTEx)	PrediXcan	0.99805	thyroid	0.999981
6724	ENSG00000170234	PWWP2A	0.0566632	0.0100524	0.954813	0.00127773	0.0216795	0.00713225	0.0161281	7	15	15	C2	Endocrine. thyroid (GTEx)	PrediXcan	0.99805	thyroid	0.999981
6725	ENSG00000204149	AGAP6	0.0562181	0.00386092	0.955168	0.330228	0.468321	2.35882e-52	9.05465e-51	61	76	76	C2	Endocrine. thyroid (GTEx)	PrediXcan	0.99805	thyroid	0.999981
6726	ENSG00000160602	NEK8	0.056139	0.00467958	0.955231	0.0181778	0.0293895	0.00173944	0.00417532	23	28	28	C2	Endocrine. thyroid (GTEx)	PrediXcan	0.99805	thyroid	0.999981
6727	ENSG00000125485	DDX31	-0.0560195	-0.00102469	0.955326	0.152808	0.355502	1.17848e-35	2.13882e-34	16	19	19	C2	Endocrine. thyroid (GTEx)	PrediXcan	0.99805	thyroid	0.999981
6728	ENSG00000164620	RELL2	-0.0554013	-0.00121039	0.955819	0.175579	0.283137	1.30467e-27	1.62632e-26	22	26	26	C2	Endocrine. thyroid (GTEx)	PrediXcan	0.99805	thyroid	0.999981
6729	ENSG00000064666	CNN2	0.0548712	0.00226279	0.956241	0.0467224	0.099687	2.33429e-09	9.66769e-09	10	13	13	C2	Endocrine. thyroid (GTEx)	PrediXcan	0.99805	thyroid	0.999981
6730	ENSG00000163608	NEPRO	0.0546843	-0.00662638	0.95639	0.0350047	0.0598614	7.28205e-06	2.20555e-05	21	25	25	C2	Endocrine. thyroid (GTEx)	PrediXcan	0.99805	thyroid	0.999981
6731	ENSG00000114098	ARMC8	0.0544033	0.00246633	0.956614	0.0882392	0.0227831	0.00619779	0.0140832	76	87	87	C2	Endocrine. thyroid (GTEx)	PrediXcan	0.99805	thyroid	0.999981
6732	ENSG00000258301	VASH1-AS1	-0.0541853	-0.00830183	0.956788	0.0137199	0.0833265	5.49548e-08	2.04074e-07	7	10	10	C2	Endocrine. thyroid (GTEx)	PrediXcan	0.99805	thyroid	0.999981
6733	ENSG00000133983	COX16	0.0540301	0.00312586	0.956911	0.0873871	0.182294	1.35611e-16	9.2821e-16	61	74	74	C2	Endocrine. thyroid (GTEx)	PrediXcan	0.99805	thyroid	0.999981
6734	ENSG00000117586	TNFSF4	0.0539093	0.00487485	0.957007	0.0329984	0.12427	3.28176e-11	1.57576e-10	53	69	69	C2	Endocrine. thyroid (GTEx)	PrediXcan	0.99805	thyroid	0.999981
6735	ENSG00000165171	METTL27	0.0538888	0.00106543	0.957024	0.355039	0.664181	1.1257e-94	3.28588e-92	69	90	90	C2	Endocrine. thyroid (GTEx)	PrediXcan	0.99805	thyroid	0.999981
6736	ENSG00000142082	SIRT3	-0.053805	0.0213838	0.957091	0.0177081	0.0876082	3.55112e-08	1.34654e-07	20	28	28	C2	Endocrine. thyroid (GTEx)	PrediXcan	0.99805	thyroid	0.999981
6737	ENSG00000168538	TRAPPC11	0.0536676	0.0102078	0.9572	0.0027544	0.0513373	2.86837e-05	8.23707e-05	1	3	3	C2	Endocrine. thyroid (GTEx)	PrediXcan	0.99805	thyroid	0.999981
6738	ENSG00000196136	SERPINA3	0.053518	-0.000443283	0.957319	0.0637599	0.0479349	6.21934e-05	0.000172895	81	100	100	C2	Endocrine. thyroid (GTEx)	PrediXcan	0.99805	thyroid	0.999981
6739	ENSG00000256073	URB1-AS1	-0.0534889	-0.00216116	0.957342	0.148381	0.232563	9.72944e-22	8.92141e-21	71	80	80	C2	Endocrine. thyroid (GTEx)	PrediXcan	0.99805	thyroid	0.999981
6740	ENSG00000164171	ITGA2	-0.0530292	-0.00223486	0.957709	0.0647635	0.10141	2.78754e-09	1.1477e-08	93	115	115	C2	Endocrine. thyroid (GTEx)	PrediXcan	0.99805	thyroid	0.999981
6741	ENSG00000249915	PDCD6	0.0529343	0.00286699	0.957784	0.0999289	0.149512	1.20311e-13	6.86352e-13	43	56	56	C2	Endocrine. thyroid (GTEx)	PrediXcan	0.99805	thyroid	0.999981
6742	ENSG00000102452	NALCN	-0.0525365	-0.00127989	0.958101	0.0773217	0.0978491	4.94802e-09	2.00482e-08	54	63	63	C2	Endocrine. thyroid (GTEx)	PrediXcan	0.99805	thyroid	0.999981
6743	ENSG00000185917	SETD4	0.0524478	0.00288367	0.958172	0.0179939	0.0703206	9.36221e-07	3.09445e-06	9	11	11	C2	Endocrine. thyroid (GTEx)	PrediXcan	0.99805	thyroid	0.999981
6744	ENSG00000064995	TAF11	-0.051997	-0.00676441	0.958531	0.0105153	0.0286535	0.00190764	0.00456119	12	15	15	C2	Endocrine. thyroid (GTEx)	PrediXcan	0.99805	thyroid	0.999981
6745	ENSG00000198162	MAN1A2	-0.0519784	-0.00520815	0.958546	0.00563097	0.0268171	0.00289745	0.00679319	8	10	10	C2	Endocrine. thyroid (GTEx)	PrediXcan	0.99805	thyroid	0.999981
6746	ENSG00000099940	SNAP29	0.051617	0.0017007	0.958834	0.168506	0.311195	3.01855e-30	4.3601e-29	43	50	50	C2	Endocrine. thyroid (GTEx)	PrediXcan	0.99805	thyroid	0.999981
6747	ENSG00000188313	PLSCR1	0.0515617	0.00325113	0.958878	0.0226063	0.0647367	2.28216e-06	7.2754e-06	19	19	19	C2	Endocrine. thyroid (GTEx)	PrediXcan	0.99805	thyroid	0.999981
6748	ENSG00000167792	NDUFV1	-0.051245	-0.00322911	0.95913	0.0925816	0.313532	7.06964e-31	1.05151e-29	30	38	38	C2	Endocrine. thyroid (GTEx)	PrediXcan	0.99805	thyroid	0.999981
6749	ENSG00000138400	MDH1B	0.0512395	0.00482537	0.959135	0.0275963	0.0638603	9.57212e-07	3.16011e-06	7	9	9	C2	Endocrine. thyroid (GTEx)	PrediXcan	0.99805	thyroid	0.999981
6750	ENSG00000137312	FLOT1	-0.0509196	-0.00131499	0.95939	0.20007	0.279273	2.39219e-26	2.79542e-25	41	47	47	C2	Endocrine. thyroid (GTEx)	PrediXcan	0.99805	thyroid	0.999981
6751	ENSG00000178033	FAM26E	-0.0509063	-0.00182345	0.9594	0.0083913	0.0226232	0.00620484	0.014097	15	20	20	C2	Endocrine. thyroid (GTEx)	PrediXcan	0.99805	thyroid	0.999981
6752	ENSG00000171135	JAGN1	0.0507689	0.00329828	0.95951	0.0389607	0.0771901	2.70042e-07	9.4212e-07	29	33	33	C2	Endocrine. thyroid (GTEx)	PrediXcan	0.99805	thyroid	0.999981
6753	ENSG00000089057	SLC23A2	0.0499112	0.00436012	0.960193	0.0633201	0.105185	8.70939e-10	3.74087e-09	54	68	68	C2	Endocrine. thyroid (GTEx)	PrediXcan	0.99805	thyroid	0.999981
6754	ENSG00000104613	INTS10	-0.0498673	-0.00392832	0.960228	0.0149908	0.0359056	0.000474263	0.00120031	16	21	21	C2	Endocrine. thyroid (GTEx)	PrediXcan	0.99805	thyroid	0.999981
6755	ENSG00000075407	ZNF37A	0.0498398	0.0270881	0.96025	0.000375247	0.0445073	0.000106048	0.00028673	9	14	14	C2	Endocrine. thyroid (GTEx)	PrediXcan	0.99805	thyroid	0.999981
6756	ENSG00000175470	PPP2R2D	0.0497885	0.00168212	0.960291	0.109535	0.0598278	6.02467e-06	1.84024e-05	76	96	96	C2	Endocrine. thyroid (GTEx)	PrediXcan	0.99805	thyroid	0.999981
6757	ENSG00000019102	VSIG2	0.0497098	0.0068171	0.960354	0.0204531	0.0215346	0.00753557	0.0169963	17	19	19	C2	Endocrine. thyroid (GTEx)	PrediXcan	0.99805	thyroid	0.999981
6758	ENSG00000113356	POLR3G	0.0496594	0.00381457	0.960394	0.0379622	0.0893785	2.78822e-08	1.06591e-07	13	16	16	C2	Endocrine. thyroid (GTEx)	PrediXcan	0.99805	thyroid	0.999981
6759	ENSG00000168393	DTYMK	-0.0496298	-0.00125592	0.960417	0.0184026	0.0229294	0.00524416	0.012	25	33	33	C2	Endocrine. thyroid (GTEx)	PrediXcan	0.99805	thyroid	0.999981
6760	ENSG00000143252	SDHC	-0.0493581	-8.21986e-05	0.960634	0.0302597	0.0146477	0.0284669	0.0597349	92	109	109	C2	Endocrine. thyroid (GTEx)	PrediXcan	0.99805	thyroid	0.999981
6761	ENSG00000163618	CADPS	0.0492761	0.0072926	0.960699	0.0348636	0.0733144	2.84511e-07	9.90011e-07	73	82	82	C2	Endocrine. thyroid (GTEx)	PrediXcan	0.99805	thyroid	0.999981
6762	ENSG00000111269	CREBL2	-0.0490788	-0.00749766	0.960857	0.0271375	0.0357471	0.000505419	0.0012757	23	25	25	C2	Endocrine. thyroid (GTEx)	PrediXcan	0.99805	thyroid	0.999981
6763	ENSG00000268205	AC005261.2	-0.0489824	-0.00459109	0.960933	0.00955503	0.0346919	0.000682201	0.00170259	5	6	6	C2	Endocrine. thyroid (GTEx)	PrediXcan	0.99805	thyroid	0.999981
6764	ENSG00000122376	FAM35A	-0.0488161	-0.00345447	0.961066	0.0271118	0.153863	3.3849e-14	1.98767e-13	23	32	32	C2	Endocrine. thyroid (GTEx)	PrediXcan	0.99805	thyroid	0.999981
6765	ENSG00000130595	TNNT3	-0.0487519	0.00170624	0.961117	0.0235655	0.026792	0.00293798	0.00688017	23	31	31	C2	Endocrine. thyroid (GTEx)	PrediXcan	0.99805	thyroid	0.999981
6766	ENSG00000196209	SIRPB2	0.0480524	0.00162964	0.961675	0.087263	0.188013	4.766e-17	3.36067e-16	30	32	32	C2	Endocrine. thyroid (GTEx)	PrediXcan	0.99805	thyroid	0.999981
6767	ENSG00000065457	ADAT1	0.0479913	0.000836096	0.961723	0.226238	0.559183	5.18012e-69	3.98784e-67	10	18	18	C2	Endocrine. thyroid (GTEx)	PrediXcan	0.99805	thyroid	0.999981
6768	ENSG00000188130	MAPK12	0.0478846	0.00162263	0.961808	0.0667741	0.300239	1.39387e-28	1.80829e-27	16	22	22	C2	Endocrine. thyroid (GTEx)	PrediXcan	0.99805	thyroid	0.999981
6769	ENSG00000187860	CCDC157	-0.0478366	-0.00638261	0.961846	0.0121406	0.0302138	0.00143371	0.00347359	18	21	21	C2	Endocrine. thyroid (GTEx)	PrediXcan	0.99805	thyroid	0.999981
6770	ENSG00000152223	EPG5	0.0478333	0.000524167	0.961849	0.20415	0.337143	3.80106e-33	6.22885e-32	27	33	33	C2	Endocrine. thyroid (GTEx)	PrediXcan	0.99805	thyroid	0.999981
6771	ENSG00000126878	AIF1L	-0.0477859	-0.00166886	0.961887	0.0743192	0.261595	3.25558e-24	3.42447e-23	4	5	5	C2	Endocrine. thyroid (GTEx)	PrediXcan	0.99805	thyroid	0.999981
6772	ENSG00000152475	ZNF837	-0.0475445	-0.00120156	0.962079	0.0419717	0.122595	1.96256e-11	9.56101e-11	32	38	38	C2	Endocrine. thyroid (GTEx)	PrediXcan	0.99805	thyroid	0.999981
6773	ENSG00000198860	TSEN15	0.0472916	0.00432111	0.962281	0.0124292	0.0802775	1.64186e-07	5.82234e-07	19	22	22	C2	Endocrine. thyroid (GTEx)	PrediXcan	0.99805	thyroid	0.999981
6774	ENSG00000163281	GNPDA2	-0.047266	-0.000640336	0.962301	0.146202	0.290906	4.86098e-28	6.18032e-27	20	22	22	C2	Endocrine. thyroid (GTEx)	PrediXcan	0.99805	thyroid	0.999981
6775	ENSG00000171497	PPID	0.0471453	-0.000638628	0.962397	0.0162243	0.106907	2.95398e-10	1.32184e-09	11	15	15	C2	Endocrine. thyroid (GTEx)	PrediXcan	0.99805	thyroid	0.999981
6776	ENSG00000186184	POLR1D	-0.0467599	-0.00603806	0.962705	0.116763	0.202281	1.47615e-18	1.14457e-17	30	35	35	C2	Endocrine. thyroid (GTEx)	PrediXcan	0.99805	thyroid	0.999981
6777	ENSG00000164116	GUCY1A3	0.0467024	0.00124183	0.96275	0.119484	0.0936548	8.49852e-09	3.37604e-08	79	98	98	C2	Endocrine. thyroid (GTEx)	PrediXcan	0.99805	thyroid	0.999981
6778	ENSG00000055483	USP36	-0.0465641	-0.00115724	0.962861	0.23531	0.410254	5.0116e-43	1.24059e-41	19	21	21	C2	Endocrine. thyroid (GTEx)	PrediXcan	0.99805	thyroid	0.999981
6779	ENSG00000101158	NELFCD	-0.0463045	-0.000907231	0.963068	0.201779	0.290377	4.35688e-28	5.54444e-27	23	28	28	C2	Endocrine. thyroid (GTEx)	PrediXcan	0.99805	thyroid	0.999981
6780	ENSG00000101363	MANBAL	-0.0457845	-0.00227355	0.963482	0.0397109	0.108653	6.54213e-10	2.84223e-09	10	10	10	C2	Endocrine. thyroid (GTEx)	PrediXcan	0.99805	thyroid	0.999981
6781	ENSG00000011275	RNF216	-0.045723	0.00211952	0.963531	0.00654603	0.0560863	1.39542e-05	4.12213e-05	22	47	47	C2	Endocrine. thyroid (GTEx)	PrediXcan	0.99805	thyroid	0.999981
6782	ENSG00000198920	KIAA0753	-0.0454835	-0.00123228	0.963722	0.134524	0.324987	1.95427e-31	2.99576e-30	25	29	29	C2	Endocrine. thyroid (GTEx)	PrediXcan	0.99805	thyroid	0.999981
6783	ENSG00000266993	AL050343.1	-0.0451868	0.00958219	0.963958	0.0179018	0.0399397	0.00025289	0.000658229	19	22	22	C2	Endocrine. thyroid (GTEx)	PrediXcan	0.99805	thyroid	0.999981
6784	ENSG00000168884	TNIP2	0.0451628	0.000115433	0.963978	0.0584878	0.163777	7.23391e-15	4.44147e-14	32	46	46	C2	Endocrine. thyroid (GTEx)	PrediXcan	0.99805	thyroid	0.999981
6785	ENSG00000100147	CCDC134	0.0451592	0.00270819	0.96398	0.029902	0.12164	5.01139e-11	2.36174e-10	10	14	14	C2	Endocrine. thyroid (GTEx)	PrediXcan	0.99805	thyroid	0.999981
6786	ENSG00000125457	MIF4GD	0.0449757	0.00186939	0.964127	0.00672341	0.0733681	5.26191e-07	1.78467e-06	16	21	21	C2	Endocrine. thyroid (GTEx)	PrediXcan	0.99805	thyroid	0.999981
6787	ENSG00000144741	SLC25A26	-0.0446178	-0.00155967	0.964412	0.0737605	0.264045	1.41936e-24	1.52039e-23	26	36	36	C2	Endocrine. thyroid (GTEx)	PrediXcan	0.99805	thyroid	0.999981
6788	ENSG00000160193	WDR4	0.0442754	0.0221257	0.964685	0.0121879	0.0421659	0.000167492	0.000443282	10	14	14	C2	Endocrine. thyroid (GTEx)	PrediXcan	0.99805	thyroid	0.999981
6789	ENSG00000116704	SLC35D1	0.0441536	0.00466004	0.964782	0.0124825	0.0778607	2.07339e-07	7.29538e-07	6	7	7	C2	Endocrine. thyroid (GTEx)	PrediXcan	0.99805	thyroid	0.999981
6790	ENSG00000178397	FAM220A	-0.0439718	-0.0229152	0.964927	0.00322655	0.0152006	0.0230482	0.0489064	9	10	10	C2	Endocrine. thyroid (GTEx)	PrediXcan	0.99805	thyroid	0.999981
6791	ENSG00000168818	STX18	-0.0439281	-0.0025452	0.964962	0.0195238	0.0642861	2.35694e-06	7.50695e-06	14	18	18	C2	Endocrine. thyroid (GTEx)	PrediXcan	0.99805	thyroid	0.999981
6792	ENSG00000171824	EXOSC10	-0.0435575	0.00103303	0.965257	0.0147262	0.0322037	0.000906666	0.00223689	37	45	45	C2	Endocrine. thyroid (GTEx)	PrediXcan	0.99805	thyroid	0.999981
6793	ENSG00000137404	NRM	-0.0434813	0.000698202	0.965318	0.0189942	0.086231	2.50281e-08	9.61263e-08	2	3	3	C2	Endocrine. thyroid (GTEx)	PrediXcan	0.99805	thyroid	0.999981
6794	ENSG00000100347	SAMM50	-0.0432617	-0.00393061	0.965493	0.0237255	0.13301	4.66779e-12	2.38427e-11	23	27	27	C2	Endocrine. thyroid (GTEx)	PrediXcan	0.99805	thyroid	0.999981
6795	ENSG00000151640	DPYSL4	0.0431767	0.00139662	0.965561	0.344646	0.5394	4.76482e-65	3.11962e-63	45	57	57	C2	Endocrine. thyroid (GTEx)	PrediXcan	0.99805	thyroid	0.999981
6796	ENSG00000121236	TRIM6	0.0431593	0.00236932	0.965575	0.0616104	0.227809	6.67227e-22	6.16657e-21	63	75	75	C2	Endocrine. thyroid (GTEx)	PrediXcan	0.99805	thyroid	0.999981
6797	ENSG00000125637	PSD4	-0.0427789	-0.000714813	0.965878	0.0679391	0.285636	7.55012e-27	9.04143e-26	41	52	52	C2	Endocrine. thyroid (GTEx)	PrediXcan	0.99805	thyroid	0.999981
6798	ENSG00000172932	ANKRD13D	-0.0427447	0.003016	0.965905	0.0589658	0.0918073	1.50787e-08	5.87509e-08	41	52	52	C2	Endocrine. thyroid (GTEx)	PrediXcan	0.99805	thyroid	0.999981
6799	ENSG00000105339	DENND3	-0.042364	-0.00209414	0.966209	0.0231825	0.0305419	0.0014892	0.00359931	51	62	62	C2	Endocrine. thyroid (GTEx)	PrediXcan	0.99805	thyroid	0.999981
6800	ENSG00000214087	ARL16	-0.0423536	-0.00139425	0.966217	0.366654	0.671333	2.23567e-96	7.45808e-94	32	40	40	C2	Endocrine. thyroid (GTEx)	PrediXcan	0.99805	thyroid	0.999981
6801	ENSG00000114654	EFCC1	-0.0422392	-0.000856011	0.966308	0.0477861	0.0842604	5.43533e-08	2.02001e-07	22	27	27	C2	Endocrine. thyroid (GTEx)	PrediXcan	0.99805	thyroid	0.999981
6802	ENSG00000145730	PAM	0.0421867	-0.000407565	0.96635	0.0396313	0.119176	5.32602e-11	2.5058e-10	67	79	79	C2	Endocrine. thyroid (GTEx)	PrediXcan	0.99805	thyroid	0.999981
6803	ENSG00000167526	RPL13	-0.0421058	-0.00217123	0.966414	0.0370953	0.148316	1.53741e-13	8.71383e-13	16	21	21	C2	Endocrine. thyroid (GTEx)	PrediXcan	0.99805	thyroid	0.999981
6804	ENSG00000162591	MEGF6	0.0419183	0.000587551	0.966564	0.0231453	0.0431999	0.000123843	0.000332089	55	71	71	C2	Endocrine. thyroid (GTEx)	PrediXcan	0.99805	thyroid	0.999981
