## Supplementary Appendix 8 for "IL10RB as a key regulator of COVID-19 host susceptibility and severity" (part 18 of 40)

### Sheet: GI. colon, transverse (GTEx) (continued)
	gene	gene_name	zscore	effect_size	pvalue	var_g	pred_perf_r2	pred_perf_pval	pred_perf_qval	n_snps_used	n_snps_in_cov	n_snps_in_model	gwas	tissue	method	gwas_fdr	Tissue.keyword	fdr_all
618	ENSG00000242612	DECR2	1.49196	0.0912625	0.135709	0.0360897	0.513594	1.1873e-36	1.07332e-34	19	28	28	C2	GI. colon, transverse (GTEx)	EpiXcan	0.996721	colon_transverse	0.999981
619	ENSG00000272983	AL117339.4	-1.48994	-0.107344	0.13624	0.0259685	0.0760655	8.17722e-05	0.000463508	23	30	30	C2	GI. colon, transverse (GTEx)	EpiXcan	0.996721	colon_transverse	0.999981
620	ENSG00000164713	BRI3	-1.48881	-0.211545	0.136538	0.00589791	0.0802079	6.49974e-05	0.000374022	35	43	43	C2	GI. colon, transverse (GTEx)	EpiXcan	0.996721	colon_transverse	0.999981
621	ENSG00000186648	CARMIL3	-1.48812	-0.157726	0.136719	0.00864115	0.0240039	0.0297518	0.106293	3	3	3	C2	GI. colon, transverse (GTEx)	EpiXcan	0.996721	colon_transverse	0.999981
622	ENSG00000240356	RPL23AP7	1.48803	0.0792506	0.136743	0.0415115	0.337587	7.06379e-20	2.08374e-18	27	38	38	C2	GI. colon, transverse (GTEx)	EpiXcan	0.996721	colon_transverse	0.999981
623	ENSG00000156299	TIAM1	-1.4862	-0.158945	0.137226	0.00879178	0.0686873	0.000110811	0.000613227	2	4	4	C2	GI. colon, transverse (GTEx)	EpiXcan	0.996721	colon_transverse	0.999981
624	ENSG00000004777	ARHGAP33	-1.48612	-0.234457	0.137247	0.00388255	0.0852446	2.6079e-05	0.000159572	9	17	17	C2	GI. colon, transverse (GTEx)	EpiXcan	0.996721	colon_transverse	0.999981
625	ENSG00000137831	UACA	1.48561	0.0997353	0.137381	0.0242736	0.114693	8.54336e-07	6.48126e-06	16	23	23	C2	GI. colon, transverse (GTEx)	EpiXcan	0.996721	colon_transverse	0.999981
626	ENSG00000176945	MUC20	1.48502	0.0703067	0.137538	0.0326175	0.244618	7.97265e-14	1.41052e-12	26	42	42	C2	GI. colon, transverse (GTEx)	EpiXcan	0.996721	colon_transverse	0.999981
627	ENSG00000115705	TPO	-1.48499	-0.221332	0.137547	0.0041679	0.0478455	0.00227084	0.0100281	18	25	25	C2	GI. colon, transverse (GTEx)	EpiXcan	0.996721	colon_transverse	0.999981
628	ENSG00000233429	HOTAIRM1	1.48466	0.0276844	0.137633	0.387689	0.541291	9.80335e-39	1.04858e-36	16	18	18	C2	GI. colon, transverse (GTEx)	EpiXcan	0.996721	colon_transverse	0.999981
629	ENSG00000178199	ZC3H12D	-1.48451	-0.115078	0.137674	0.0173477	0.037703	0.00651442	0.026592	13	20	20	C2	GI. colon, transverse (GTEx)	EpiXcan	0.996721	colon_transverse	0.999981
630	ENSG00000109332	UBE2D3	-1.48369	-0.089038	0.13789	0.0384023	0.024744	0.0284753	0.102254	24	27	27	C2	GI. colon, transverse (GTEx)	EpiXcan	0.996721	colon_transverse	0.999981
631	ENSG00000115750	TAF1B	1.48283	0.115265	0.138119	0.0204949	0.417436	5.33591e-26	2.47572e-24	8	9	9	C2	GI. colon, transverse (GTEx)	EpiXcan	0.996721	colon_transverse	0.999981
632	ENSG00000124207	CSE1L	-1.48116	-0.123729	0.138564	0.0220265	0.073448	0.000141012	0.000767624	14	22	22	C2	GI. colon, transverse (GTEx)	EpiXcan	0.996721	colon_transverse	0.999981
633	ENSG00000171160	MORN4	-1.47995	-0.0522173	0.138888	0.084934	0.206527	1.12337e-11	1.62611e-10	35	43	43	C2	GI. colon, transverse (GTEx)	EpiXcan	0.996721	colon_transverse	0.999981
634	ENSG00000142065	ZFP14	1.47939	0.0517272	0.139036	0.0756317	0.0515592	0.0013856	0.00639281	50	63	63	C2	GI. colon, transverse (GTEx)	EpiXcan	0.996721	colon_transverse	0.999981
635	ENSG00000103544	C16orf62	1.47931	0.155178	0.139058	0.0117159	0.0429869	0.00360816	0.0153624	21	26	26	C2	GI. colon, transverse (GTEx)	EpiXcan	0.996721	colon_transverse	0.999981
636	ENSG00000273311	DGCR11	-1.47854	-0.0448704	0.139263	0.1447	0.270827	1.95132e-16	4.23248e-15	41	51	51	C2	GI. colon, transverse (GTEx)	EpiXcan	0.996721	colon_transverse	0.999981
637	ENSG00000137265	IRF4	1.47838	0.358356	0.139305	0.00182988	0.0250458	0.0245698	0.0896229	6	6	6	C2	GI. colon, transverse (GTEx)	EpiXcan	0.996721	colon_transverse	0.999981
638	ENSG00000164403	SHROOM1	1.47598	0.0768188	0.13995	0.0409401	0.0197023	0.0503133	0.170782	42	51	51	C2	GI. colon, transverse (GTEx)	EpiXcan	0.996721	colon_transverse	0.999981
639	ENSG00000132639	SNAP25	1.47566	0.202568	0.140035	0.00923794	0.0196077	0.0508356	0.172263	7	8	8	C2	GI. colon, transverse (GTEx)	EpiXcan	0.996721	colon_transverse	0.999981
640	ENSG00000135519	KCNH3	-1.47473	-0.188189	0.140286	0.0161946	0.0611505	0.000490482	0.00243107	9	12	12	C2	GI. colon, transverse (GTEx)	EpiXcan	0.996721	colon_transverse	0.999981
641	ENSG00000254685	FPGT	1.4747	0.0366333	0.140292	0.130392	0.199288	3.1438e-11	4.38754e-10	36	39	39	C2	GI. colon, transverse (GTEx)	EpiXcan	0.996721	colon_transverse	0.999981
642	ENSG00000272221	AL645933.2	-1.47325	-0.024457	0.140683	0.404278	0.650949	2.93781e-54	1.47016e-51	39	44	44	C2	GI. colon, transverse (GTEx)	EpiXcan	0.996721	colon_transverse	0.999981
643	ENSG00000197774	EME2	-1.47184	-0.0336694	0.141065	0.213957	0.323504	1.59196e-19	4.5804e-18	38	46	46	C2	GI. colon, transverse (GTEx)	EpiXcan	0.996721	colon_transverse	0.999981
644	ENSG00000133872	SARAF	1.46962	0.113057	0.141664	0.0244208	0.170147	7.13721e-10	8.4465e-09	5	7	7	C2	GI. colon, transverse (GTEx)	EpiXcan	0.996721	colon_transverse	0.999981
645	ENSG00000105866	SP4	-1.46885	-0.19934	0.141875	0.00593835	0.0524875	0.00127108	0.00589945	2	2	2	C2	GI. colon, transverse (GTEx)	EpiXcan	0.996721	colon_transverse	0.999981
646	ENSG00000119414	PPP6C	1.46884	0.0808363	0.141876	0.0405448	0.102397	4.08983e-06	2.81744e-05	11	13	13	C2	GI. colon, transverse (GTEx)	EpiXcan	0.996721	colon_transverse	0.999981
647	ENSG00000125458	NT5C	-1.46725	-0.112915	0.142309	0.0322015	0.0129279	0.114816	0.348076	24	27	27	C2	GI. colon, transverse (GTEx)	EpiXcan	0.996721	colon_transverse	0.999981
648	ENSG00000125534	PPDPF	-1.4672	-0.0680904	0.142323	0.0685583	0.297708	3.05121e-17	7.04343e-16	28	32	32	C2	GI. colon, transverse (GTEx)	EpiXcan	0.996721	colon_transverse	0.999981
649	ENSG00000234616	JRK	-1.46564	-0.19028	0.142746	0.00799838	0.0425517	0.0034102	0.014586	8	11	11	C2	GI. colon, transverse (GTEx)	EpiXcan	0.996721	colon_transverse	0.999981
650	ENSG00000119392	GLE1	-1.46501	-0.0711844	0.142919	0.0560294	0.127918	3.6809e-08	3.41342e-07	5	5	5	C2	GI. colon, transverse (GTEx)	EpiXcan	0.996721	colon_transverse	0.999981
651	ENSG00000157184	CPT2	1.46442	0.109711	0.143079	0.0253594	0.0139176	0.101909	0.313904	11	11	11	C2	GI. colon, transverse (GTEx)	EpiXcan	0.996721	colon_transverse	0.999981
652	ENSG00000153291	SLC25A27	1.46345	0.0436874	0.143345	0.151545	0.204889	1.08926e-11	1.57999e-10	52	61	61	C2	GI. colon, transverse (GTEx)	EpiXcan	0.996721	colon_transverse	0.999981
653	ENSG00000162869	PPP1R21	1.46334	0.0565556	0.143374	0.0588175	0.0450507	0.00294939	0.0127473	17	18	18	C2	GI. colon, transverse (GTEx)	EpiXcan	0.996721	colon_transverse	0.999981
654	ENSG00000104976	SNAPC2	-1.46325	-0.170706	0.1434	0.00669876	0.0162005	0.0572404	0.190874	1	2	2	C2	GI. colon, transverse (GTEx)	EpiXcan	0.996721	colon_transverse	0.999981
655	ENSG00000170561	IRX2	1.46292	0.170587	0.143489	0.00871276	0.0154976	0.0855013	0.269951	8	10	10	C2	GI. colon, transverse (GTEx)	EpiXcan	0.996721	colon_transverse	0.999981
656	ENSG00000075399	VPS9D1	-1.46243	-0.111564	0.143623	0.0177377	0.129944	2.30447e-07	1.91861e-06	3	5	5	C2	GI. colon, transverse (GTEx)	EpiXcan	0.996721	colon_transverse	0.999981
657	ENSG00000163131	CTSS	-1.46117	-0.0592894	0.143969	0.080236	0.152619	9.52782e-09	9.66018e-08	12	17	17	C2	GI. colon, transverse (GTEx)	EpiXcan	0.996721	colon_transverse	0.999981
658	ENSG00000032742	IFT88	-1.45978	-0.0403937	0.144352	0.178219	0.0604595	0.000520172	0.00256643	88	106	106	C2	GI. colon, transverse (GTEx)	EpiXcan	0.996721	colon_transverse	0.999981
659	ENSG00000108306	FBXL20	-1.45692	-0.0917086	0.145138	0.0285286	0.10116	4.11569e-06	2.83108e-05	15	18	18	C2	GI. colon, transverse (GTEx)	EpiXcan	0.996721	colon_transverse	0.999981
660	ENSG00000100368	CSF2RB	-1.456	-0.0322968	0.145393	0.24212	0.0421986	0.00408317	0.0172226	111	131	131	C2	GI. colon, transverse (GTEx)	EpiXcan	0.996721	colon_transverse	0.999981
661	ENSG00000213465	ARL2	1.45335	0.199192	0.146127	0.00694564	0.0117768	0.126722	0.378276	3	3	3	C2	GI. colon, transverse (GTEx)	EpiXcan	0.996721	colon_transverse	0.999981
662	ENSG00000074047	GLI2	1.45066	3.23306	0.146874	2.71777e-05	0.019228	0.0546684	0.18352	7	8	8	C2	GI. colon, transverse (GTEx)	EpiXcan	0.996721	colon_transverse	0.999981
663	ENSG00000063046	EIF4B	-1.45051	-0.0538569	0.146917	0.0917104	0.156227	8.32966e-09	8.53181e-08	21	23	23	C2	GI. colon, transverse (GTEx)	EpiXcan	0.996721	colon_transverse	0.999981
664	ENSG00000182636	NDN	1.45021	0.0942629	0.147001	0.0238303	0.0131146	0.11111	0.338376	14	25	25	C2	GI. colon, transverse (GTEx)	EpiXcan	0.996721	colon_transverse	0.999981
665	ENSG00000257218	GATC	1.44924	0.0786291	0.14727	0.0371272	0.141234	2.49451e-08	2.37291e-07	23	29	29	C2	GI. colon, transverse (GTEx)	EpiXcan	0.996721	colon_transverse	0.999981
666	ENSG00000073605	GSDMB	-1.44855	-0.0818536	0.147464	0.028371	0.125944	7.77034e-08	6.89537e-07	8	11	11	C2	GI. colon, transverse (GTEx)	EpiXcan	0.996721	colon_transverse	0.999981
667	ENSG00000044459	CNTLN	-1.44687	-0.0819349	0.147934	0.0389565	0.0638009	0.000364274	0.00184267	16	18	18	C2	GI. colon, transverse (GTEx)	EpiXcan	0.996721	colon_transverse	0.999981
668	ENSG00000169131	ZNF354A	1.44638	0.161465	0.148072	0.0098346	0.0176558	0.0659951	0.215654	10	15	15	C2	GI. colon, transverse (GTEx)	EpiXcan	0.996721	colon_transverse	0.999981
669	ENSG00000173085	COQ2	1.4458	0.169766	0.148233	0.00756914	0.0170883	0.0694147	0.225357	7	9	9	C2	GI. colon, transverse (GTEx)	EpiXcan	0.996721	colon_transverse	0.999981
670	ENSG00000162585	FAAP20	-1.44579	-0.0338932	0.148236	0.217043	0.33118	1.57532e-19	4.54185e-18	29	40	40	C2	GI. colon, transverse (GTEx)	EpiXcan	0.996721	colon_transverse	0.999981
671	ENSG00000155542	SETD9	1.44477	0.0309746	0.148522	0.251472	0.517147	3.41443e-36	2.93516e-34	12	13	13	C2	GI. colon, transverse (GTEx)	EpiXcan	0.996721	colon_transverse	0.999981
672	ENSG00000137074	APTX	1.44455	0.0536754	0.148583	0.095215	0.252571	2.11442e-14	3.93457e-13	26	32	32	C2	GI. colon, transverse (GTEx)	EpiXcan	0.996721	colon_transverse	0.999981
673	ENSG00000219607	PPP1R3G	1.4414	0.15451	0.149472	0.0103022	0.0274677	0.0213705	0.0790504	6	6	6	C2	GI. colon, transverse (GTEx)	EpiXcan	0.996721	colon_transverse	0.999981
674	ENSG00000234585	CCT6P3	1.44019	0.0204074	0.149815	0.4619	0.628167	3.66651e-50	1.0275e-47	17	18	18	C2	GI. colon, transverse (GTEx)	EpiXcan	0.996721	colon_transverse	0.999981
675	ENSG00000247157	LINC01252	-1.43934	-0.030195	0.150054	0.275762	0.487415	1.85763e-32	1.30145e-30	19	24	24	C2	GI. colon, transverse (GTEx)	EpiXcan	0.996721	colon_transverse	0.999981
676	ENSG00000142279	WTIP	1.43878	0.0556497	0.150213	0.0988368	0.0383482	0.00581228	0.0239464	69	78	78	C2	GI. colon, transverse (GTEx)	EpiXcan	0.996721	colon_transverse	0.999981
677	ENSG00000130518	KIAA1683	1.43828	0.0642404	0.150354	0.0673965	0.269974	1.19318e-15	2.45503e-14	26	35	35	C2	GI. colon, transverse (GTEx)	EpiXcan	0.996721	colon_transverse	0.999981
678	ENSG00000149503	INCENP	1.43815	0.0896184	0.150391	0.0272239	0.0557206	0.000726803	0.00349964	18	23	23	C2	GI. colon, transverse (GTEx)	EpiXcan	0.996721	colon_transverse	0.999981
679	ENSG00000131238	PPT1	1.43815	0.0916868	0.150392	0.031603	0.121323	4.09231e-07	3.28981e-06	18	23	23	C2	GI. colon, transverse (GTEx)	EpiXcan	0.996721	colon_transverse	0.999981
680	ENSG00000088876	ZNF343	1.43789	0.473945	0.150464	0.00194409	0.0859537	1.92987e-05	0.000120828	5	8	8	C2	GI. colon, transverse (GTEx)	EpiXcan	0.996721	colon_transverse	0.999981
681	ENSG00000176022	B3GALT6	1.43764	0.118874	0.150538	0.0165513	0.011203	0.131398	0.389377	3	3	3	C2	GI. colon, transverse (GTEx)	EpiXcan	0.996721	colon_transverse	0.999981
682	ENSG00000111215	PRR4	-1.43746	-0.035319	0.150586	0.194932	0.461503	2.51153e-30	1.55029e-28	25	34	34	C2	GI. colon, transverse (GTEx)	EpiXcan	0.996721	colon_transverse	0.999981
683	ENSG00000085788	DDHD2	-1.43702	-0.0520151	0.150713	0.0902666	0.182634	2.55115e-10	3.17184e-09	29	37	37	C2	GI. colon, transverse (GTEx)	EpiXcan	0.996721	colon_transverse	0.999981
684	ENSG00000261971	MMP25-AS1	-1.43576	-0.0729234	0.151069	0.041819	0.0252843	0.0267921	0.0968868	26	35	35	C2	GI. colon, transverse (GTEx)	EpiXcan	0.996721	colon_transverse	0.999981
685	ENSG00000164118	CEP44	-1.43533	-0.0715626	0.151194	0.0465842	0.0930717	1.18943e-05	7.64857e-05	11	13	13	C2	GI. colon, transverse (GTEx)	EpiXcan	0.996721	colon_transverse	0.999981
686	ENSG00000234882	EIF3EP1	1.43501	0.115298	0.151283	0.017795	0.0881523	1.85951e-05	0.000116736	2	2	2	C2	GI. colon, transverse (GTEx)	EpiXcan	0.996721	colon_transverse	0.999981
687	ENSG00000169689	CENPX	-1.43459	-0.0504315	0.151404	0.101056	0.223841	1.58454e-12	2.52589e-11	11	15	15	C2	GI. colon, transverse (GTEx)	EpiXcan	0.996721	colon_transverse	0.999981
688	ENSG00000168237	GLYCTK	1.4336	0.20517	0.151686	0.00481497	0.0575412	0.000678317	0.0032831	6	7	7	C2	GI. colon, transverse (GTEx)	EpiXcan	0.996721	colon_transverse	0.999981
689	ENSG00000231113	AL035587.1	1.43343	0.0446507	0.151734	0.155946	0.0200126	0.0501252	0.170268	65	81	81	C2	GI. colon, transverse (GTEx)	EpiXcan	0.996721	colon_transverse	0.999981
690	ENSG00000167468	GPX4	1.4327	0.182358	0.151944	0.00821053	0.190339	6.1926e-11	8.36748e-10	8	10	10	C2	GI. colon, transverse (GTEx)	EpiXcan	0.996721	colon_transverse	0.999981
691	ENSG00000168938	PPIC	1.43258	0.0565715	0.151977	0.0740965	0.07943	5.87817e-05	0.000341055	40	48	48	C2	GI. colon, transverse (GTEx)	EpiXcan	0.996721	colon_transverse	0.999981
692	ENSG00000089847	ANKRD24	-1.43247	-0.0968607	0.15201	0.0274881	0.109777	1.81219e-06	1.30351e-05	5	6	6	C2	GI. colon, transverse (GTEx)	EpiXcan	0.996721	colon_transverse	0.999981
693	ENSG00000042493	CAPG	-1.4324	-0.0557029	0.15203	0.0711739	0.0748592	4.08557e-05	0.000242264	26	30	30	C2	GI. colon, transverse (GTEx)	EpiXcan	0.996721	colon_transverse	0.999981
694	ENSG00000176485	PLA2G16	1.42763	0.23122	0.153398	0.00500866	0.115624	7.64871e-07	5.84372e-06	4	5	5	C2	GI. colon, transverse (GTEx)	EpiXcan	0.996721	colon_transverse	0.999981
695	ENSG00000174851	YIF1A	-1.42548	-0.100953	0.15402	0.0243171	0.079025	2.98321e-05	0.000180565	11	11	11	C2	GI. colon, transverse (GTEx)	EpiXcan	0.996721	colon_transverse	0.999981
696	ENSG00000151233	GXYLT1	1.42541	0.0744532	0.154039	0.0375346	0.0502193	0.00170665	0.00772155	27	32	32	C2	GI. colon, transverse (GTEx)	EpiXcan	0.996721	colon_transverse	0.999981
697	ENSG00000134324	LPIN1	-1.41951	-0.0643043	0.15575	0.0612065	0.172714	8.24333e-10	9.56172e-09	4	4	4	C2	GI. colon, transverse (GTEx)	EpiXcan	0.996721	colon_transverse	0.999981
698	ENSG00000243753	HLA-L	1.41888	0.0275166	0.155935	0.318222	0.537925	5.52783e-38	5.45464e-36	66	86	86	C2	GI. colon, transverse (GTEx)	EpiXcan	0.996721	colon_transverse	0.999981
699	ENSG00000025434	NR1H3	1.41793	0.103758	0.156212	0.0467966	0.0103034	0.157758	0.44993	19	20	20	C2	GI. colon, transverse (GTEx)	EpiXcan	0.996721	colon_transverse	0.999981
700	ENSG00000168140	VASN	-1.41781	-0.0693521	0.156247	0.0509524	0.0545631	0.00104198	0.00489612	28	32	32	C2	GI. colon, transverse (GTEx)	EpiXcan	0.996721	colon_transverse	0.999981
701	ENSG00000079337	RAPGEF3	-1.41722	-0.0541498	0.156417	0.0656936	0.189563	1.46057e-10	1.87757e-09	7	7	7	C2	GI. colon, transverse (GTEx)	EpiXcan	0.996721	colon_transverse	0.999981
702	ENSG00000161896	IP6K3	-1.41682	-0.0508645	0.156534	0.103408	0.0217073	0.0361105	0.126495	53	62	62	C2	GI. colon, transverse (GTEx)	EpiXcan	0.996721	colon_transverse	0.999981
703	ENSG00000272505	AC104964.3	1.41624	0.067096	0.156704	0.0539449	0.0657165	0.000190728	0.00101538	30	35	35	C2	GI. colon, transverse (GTEx)	EpiXcan	0.996721	colon_transverse	0.999981
704	ENSG00000111652	COPS7A	-1.41538	-0.27464	0.156958	0.00290908	0.0175065	0.0649499	0.212735	3	6	6	C2	GI. colon, transverse (GTEx)	EpiXcan	0.996721	colon_transverse	0.999981
705	ENSG00000011132	APBA3	1.41442	0.165876	0.157238	0.011856	0.0171247	0.0699635	0.227085	6	6	6	C2	GI. colon, transverse (GTEx)	EpiXcan	0.996721	colon_transverse	0.999981
706	ENSG00000163607	GTPBP8	1.41425	0.0711682	0.157288	0.0482802	0.0362698	0.00770562	0.0312236	35	42	42	C2	GI. colon, transverse (GTEx)	EpiXcan	0.996721	colon_transverse	0.999981
707	ENSG00000124098	FAM210B	-1.4142	-0.0605261	0.157303	0.0632531	0.056157	0.000902067	0.00428612	30	38	38	C2	GI. colon, transverse (GTEx)	EpiXcan	0.996721	colon_transverse	0.999981
708	ENSG00000160948	VPS28	1.4137	0.0649264	0.15745	0.0552086	0.166411	1.23532e-10	1.60867e-09	6	7	7	C2	GI. colon, transverse (GTEx)	EpiXcan	0.996721	colon_transverse	0.999981
709	ENSG00000180817	PPA1	-1.41346	-0.069286	0.15752	0.0408369	0.123998	3.55796e-07	2.88675e-06	5	7	7	C2	GI. colon, transverse (GTEx)	EpiXcan	0.996721	colon_transverse	0.999981
710	ENSG00000140382	HMG20A	1.41299	0.113959	0.15766	0.015855	0.0160797	0.0801684	0.255707	10	10	10	C2	GI. colon, transverse (GTEx)	EpiXcan	0.996721	colon_transverse	0.999981
711	ENSG00000111254	AKAP3	-1.41129	-0.026182	0.158159	0.318978	0.373771	1.02306e-23	4.03807e-22	41	47	47	C2	GI. colon, transverse (GTEx)	EpiXcan	0.996721	colon_transverse	0.999981
712	ENSG00000197712	FAM114A1	1.41121	0.0580363	0.158182	0.055751	0.0200184	0.046945	0.160398	48	55	55	C2	GI. colon, transverse (GTEx)	EpiXcan	0.996721	colon_transverse	0.999981
713	ENSG00000104870	FCGRT	-1.41068	-0.0588921	0.158338	0.0785135	0.19999	2.66441e-11	3.73711e-10	29	33	33	C2	GI. colon, transverse (GTEx)	EpiXcan	0.996721	colon_transverse	0.999981
714	ENSG00000136875	PRPF4	-1.40835	-0.0357721	0.159028	0.194654	0.321211	4.0411e-19	1.1081e-17	11	14	14	C2	GI. colon, transverse (GTEx)	EpiXcan	0.996721	colon_transverse	0.999981
715	ENSG00000099999	RNF215	-1.40756	-0.067998	0.15926	0.0678802	0.0429133	0.00363164	0.0154576	37	43	43	C2	GI. colon, transverse (GTEx)	EpiXcan	0.996721	colon_transverse	0.999981
716	ENSG00000106714	CNTNAP3	-1.40713	-0.137423	0.159388	0.0167832	0.0217101	0.0396322	0.137457	21	29	29	C2	GI. colon, transverse (GTEx)	EpiXcan	0.996721	colon_transverse	0.999981
717	ENSG00000235501	AC105942.1	1.40658	0.134198	0.159552	0.0131278	0.0764493	8.30733e-05	0.000470502	4	5	5	C2	GI. colon, transverse (GTEx)	EpiXcan	0.996721	colon_transverse	0.999981
718	ENSG00000182013	PNMA8A	-1.40634	-0.0308921	0.159622	0.282468	0.452147	1.28342e-29	7.52438e-28	18	21	21	C2	GI. colon, transverse (GTEx)	EpiXcan	0.996721	colon_transverse	0.999981
719	ENSG00000141391	PRELID3A	1.40623	0.0450618	0.159657	0.113122	0.318304	3.24001e-19	8.97213e-18	20	30	30	C2	GI. colon, transverse (GTEx)	EpiXcan	0.996721	colon_transverse	0.999981
720	ENSG00000184363	PKP3	-1.40613	-1.42749	0.159685	0.000142918	0.01428	0.0901504	0.282276	3	4	4	C2	GI. colon, transverse (GTEx)	EpiXcan	0.996721	colon_transverse	0.999981
721	ENSG00000118292	C1orf54	1.40543	0.0506977	0.159895	0.0990495	0.157064	6.99379e-09	7.21627e-08	24	30	30	C2	GI. colon, transverse (GTEx)	EpiXcan	0.996721	colon_transverse	0.999981
722	ENSG00000169860	P2RY1	-1.40436	-0.0779621	0.160212	0.0334471	0.0176236	0.0656424	0.214651	31	32	32	C2	GI. colon, transverse (GTEx)	EpiXcan	0.996721	colon_transverse	0.999981
723	ENSG00000166510	CCDC68	-1.40389	-0.124037	0.160352	0.018178	0.0320753	0.0122584	0.0478588	2	3	3	C2	GI. colon, transverse (GTEx)	EpiXcan	0.996721	colon_transverse	0.999981
724	ENSG00000188167	TMPPE	1.40328	0.0621657	0.160533	0.0895249	0.0182933	0.0571408	0.190587	59	68	68	C2	GI. colon, transverse (GTEx)	EpiXcan	0.996721	colon_transverse	0.999981
725	ENSG00000267454	ZNF582-AS1	-1.40313	-0.0999722	0.160578	0.0267412	0.157924	2.69578e-09	2.94874e-08	11	16	16	C2	GI. colon, transverse (GTEx)	EpiXcan	0.996721	colon_transverse	0.999981
726	ENSG00000096654	ZNF184	-1.40194	-0.290108	0.160934	0.00259643	0.05638	0.000818391	0.00390975	7	12	12	C2	GI. colon, transverse (GTEx)	EpiXcan	0.996721	colon_transverse	0.999981
727	ENSG00000219626	FAM228B	-1.40185	-0.0362108	0.160959	0.165124	0.257538	1.33362e-14	2.51842e-13	27	31	31	C2	GI. colon, transverse (GTEx)	EpiXcan	0.996721	colon_transverse	0.999981
728	ENSG00000144233	AMMECR1L	1.40182	0.118507	0.16097	0.0177527	0.0293194	0.01494	0.0572435	14	20	20	C2	GI. colon, transverse (GTEx)	EpiXcan	0.996721	colon_transverse	0.999981
729	ENSG00000095321	CRAT	1.40088	0.0368382	0.161251	0.205181	0.387896	5.98603e-24	2.38285e-22	26	31	31	C2	GI. colon, transverse (GTEx)	EpiXcan	0.996721	colon_transverse	0.999981
730	ENSG00000260563	AC132872.1	1.4005	0.113073	0.161365	0.0193133	0.0116713	0.131109	0.388887	29	30	30	C2	GI. colon, transverse (GTEx)	EpiXcan	0.996721	colon_transverse	0.999981
731	ENSG00000007520	TSR3	1.40009	0.151482	0.161487	0.0144607	0.0321158	0.0124967	0.0486535	8	9	9	C2	GI. colon, transverse (GTEx)	EpiXcan	0.996721	colon_transverse	0.999981
732	ENSG00000123989	CHPF	-1.40007	-0.108257	0.161491	0.0254286	0.0886767	1.38483e-05	8.84826e-05	5	5	5	C2	GI. colon, transverse (GTEx)	EpiXcan	0.996721	colon_transverse	0.999981
733	ENSG00000163900	TMEM41A	1.3994	0.171271	0.161694	0.012425	0.0124851	0.120518	0.362692	7	9	9	C2	GI. colon, transverse (GTEx)	EpiXcan	0.996721	colon_transverse	0.999981
734	ENSG00000164078	MST1R	1.39896	0.112851	0.161824	0.0155131	0.0969473	4.29043e-06	2.94693e-05	29	48	48	C2	GI. colon, transverse (GTEx)	EpiXcan	0.996721	colon_transverse	0.999981
735	ENSG00000237438	CECR7	1.39896	0.0633175	0.161825	0.0552396	0.428166	3.55917e-27	1.8135e-25	17	25	25	C2	GI. colon, transverse (GTEx)	EpiXcan	0.996721	colon_transverse	0.999981
736	ENSG00000175893	ZDHHC21	1.39877	0.0422613	0.161883	0.114873	0.166336	8.68537e-10	1.00661e-08	52	63	63	C2	GI. colon, transverse (GTEx)	EpiXcan	0.996721	colon_transverse	0.999981
737	ENSG00000103248	MTHFSD	1.39601	0.0319487	0.162711	0.220811	0.372037	1.35298e-23	5.26608e-22	14	15	15	C2	GI. colon, transverse (GTEx)	EpiXcan	0.996721	colon_transverse	0.999981
738	ENSG00000214022	REPIN1	-1.39437	-0.127236	0.163207	0.0137135	0.0614865	0.000460595	0.0022943	7	9	9	C2	GI. colon, transverse (GTEx)	EpiXcan	0.996721	colon_transverse	0.999981
739	ENSG00000099904	ZDHHC8	1.39411	0.358287	0.163284	0.00187562	0.010667	0.150888	0.434762	8	9	9	C2	GI. colon, transverse (GTEx)	EpiXcan	0.996721	colon_transverse	0.999981
740	ENSG00000164008	C1orf50	-1.39323	-0.0524337	0.163549	0.0733902	0.299899	1.55701e-17	3.69151e-16	13	20	20	C2	GI. colon, transverse (GTEx)	EpiXcan	0.996721	colon_transverse	0.999981
741	ENSG00000160785	SLC25A44	1.3924	0.0940934	0.163801	0.022643	0.0485098	0.00210437	0.00936671	12	15	15	C2	GI. colon, transverse (GTEx)	EpiXcan	0.996721	colon_transverse	0.999981
742	ENSG00000114107	CEP70	-1.39229	-0.0858827	0.163834	0.0288783	0.0266243	0.0222406	0.081837	19	21	21	C2	GI. colon, transverse (GTEx)	EpiXcan	0.996721	colon_transverse	0.999981
743	ENSG00000155254	MARVELD1	-1.39216	-0.0582175	0.163875	0.0776128	0.18327	1.66115e-10	2.12566e-09	5	6	6	C2	GI. colon, transverse (GTEx)	EpiXcan	0.996721	colon_transverse	0.999981
744	ENSG00000125247	TMTC4	1.39133	0.0293813	0.164125	0.26448	0.24918	5.62125e-15	1.09244e-13	51	58	58	C2	GI. colon, transverse (GTEx)	EpiXcan	0.996721	colon_transverse	0.999981
745	ENSG00000128563	PRKRIP1	1.39043	0.135788	0.164397	0.01325	0.105013	3.0597e-06	2.13828e-05	4	5	5	C2	GI. colon, transverse (GTEx)	EpiXcan	0.996721	colon_transverse	0.999981
746	ENSG00000233251	AC007743.1	-1.39018	-0.0847352	0.164475	0.0261793	0.0202785	0.0496889	0.169031	24	29	29	C2	GI. colon, transverse (GTEx)	EpiXcan	0.996721	colon_transverse	0.999981
747	ENSG00000123892	RAB38	1.39003	0.0841443	0.164521	0.0323304	0.0946117	8.98996e-06	5.88908e-05	10	13	13	C2	GI. colon, transverse (GTEx)	EpiXcan	0.996721	colon_transverse	0.999981
748	ENSG00000133460	SLC2A11	-1.38995	-0.0569055	0.164545	0.109559	0.200501	1.54656e-11	2.21352e-10	20	25	25	C2	GI. colon, transverse (GTEx)	EpiXcan	0.996721	colon_transverse	0.999981
749	ENSG00000058063	ATP11B	1.38974	0.0470998	0.164608	0.110629	0.0772454	5.63024e-05	0.000327077	30	37	37	C2	GI. colon, transverse (GTEx)	EpiXcan	0.996721	colon_transverse	0.999981
750	ENSG00000117174	ZNHIT6	1.38737	0.0240687	0.16533	0.305797	0.262876	7.10818e-15	1.3588e-13	76	95	95	C2	GI. colon, transverse (GTEx)	EpiXcan	0.996721	colon_transverse	0.999981
751	ENSG00000130475	FCHO1	-1.38712	-0.0645372	0.165404	0.0580921	0.0378377	0.00682925	0.0278092	40	48	48	C2	GI. colon, transverse (GTEx)	EpiXcan	0.996721	colon_transverse	0.999981
752	ENSG00000164574	GALNT10	-1.38678	-0.0601357	0.165509	0.0557893	0.0725565	0.000151842	0.00082147	51	61	61	C2	GI. colon, transverse (GTEx)	EpiXcan	0.996721	colon_transverse	0.999981
753	ENSG00000183208	GDPGP1	1.38563	0.132514	0.16586	0.0125502	0.0197483	0.0493138	0.167837	10	12	12	C2	GI. colon, transverse (GTEx)	EpiXcan	0.996721	colon_transverse	0.999981
754	ENSG00000135686	KLHL36	-1.38556	-0.120613	0.165881	0.00823378	0.127591	2.02672e-07	1.70561e-06	6	9	9	C2	GI. colon, transverse (GTEx)	EpiXcan	0.996721	colon_transverse	0.999981
755	ENSG00000256043	CTSO	-1.3836	-0.065571	0.166482	0.0549657	0.128643	7.19538e-08	6.41768e-07	17	18	18	C2	GI. colon, transverse (GTEx)	EpiXcan	0.996721	colon_transverse	0.999981
756	ENSG00000167065	DUSP18	-1.38275	-0.0478716	0.166742	0.10321	0.10806	2.82276e-06	1.98121e-05	55	65	65	C2	GI. colon, transverse (GTEx)	EpiXcan	0.996721	colon_transverse	0.999981
757	ENSG00000182923	CEP63	-1.38259	-0.0509443	0.166791	0.0817677	0.191066	4.70272e-11	6.45391e-10	33	40	40	C2	GI. colon, transverse (GTEx)	EpiXcan	0.996721	colon_transverse	0.999981
758	ENSG00000161981	SNRNP25	1.38157	0.0587155	0.167105	0.0725336	0.145614	3.58869e-08	3.33232e-07	6	6	6	C2	GI. colon, transverse (GTEx)	EpiXcan	0.996721	colon_transverse	0.999981
759	ENSG00000108448	TRIM16L	-1.38101	-0.0531937	0.167275	0.0898832	0.157514	8.13454e-10	9.47773e-09	24	31	31	C2	GI. colon, transverse (GTEx)	EpiXcan	0.996721	colon_transverse	0.999981
760	ENSG00000095485	CWF19L1	-1.37998	-0.0395591	0.167594	0.126701	0.476443	3.57141e-31	2.31679e-29	6	10	10	C2	GI. colon, transverse (GTEx)	EpiXcan	0.996721	colon_transverse	0.999981
761	ENSG00000170322	NFRKB	1.37925	0.0312719	0.167819	0.284854	0.367672	2.64512e-22	9.33589e-21	62	72	72	C2	GI. colon, transverse (GTEx)	EpiXcan	0.996721	colon_transverse	0.999981
762	ENSG00000010626	LRRC23	1.37657	0.0354687	0.168646	0.185286	0.316803	1.20675e-19	3.49358e-18	16	17	17	C2	GI. colon, transverse (GTEx)	EpiXcan	0.996721	colon_transverse	0.999981
763	ENSG00000271553	AC018638.7	1.37622	0.0333596	0.168754	0.19019	0.365927	1.30196e-23	5.08164e-22	53	72	72	C2	GI. colon, transverse (GTEx)	EpiXcan	0.996721	colon_transverse	0.999981
764	ENSG00000134330	IAH1	1.37526	0.080789	0.16905	0.0294581	0.0405977	0.00398761	0.0168449	12	12	12	C2	GI. colon, transverse (GTEx)	EpiXcan	0.996721	colon_transverse	0.999981
765	ENSG00000113269	RNF130	1.37515	0.100794	0.169084	0.0190448	0.0557097	0.000845342	0.00402889	2	2	2	C2	GI. colon, transverse (GTEx)	EpiXcan	0.996721	colon_transverse	0.999981
766	ENSG00000214765	SEPT7P2	-1.37495	-0.0954869	0.169146	0.0329528	0.155558	3.60071e-09	3.86319e-08	4	8	8	C2	GI. colon, transverse (GTEx)	EpiXcan	0.996721	colon_transverse	0.999981
767	ENSG00000178386	ZNF223	1.37485	0.0617983	0.169177	0.0620857	0.297471	2.88348e-17	6.6893e-16	25	31	31	C2	GI. colon, transverse (GTEx)	EpiXcan	0.996721	colon_transverse	0.999981
768	ENSG00000130270	ATP8B3	1.37478	0.625071	0.1692	0.00065932	0.021602	0.0419072	0.144632	1	2	2	C2	GI. colon, transverse (GTEx)	EpiXcan	0.996721	colon_transverse	0.999981
769	ENSG00000150054	MPP7	1.37376	0.081224	0.169518	0.0305858	0.0712027	0.000173886	0.000931736	21	27	27	C2	GI. colon, transverse (GTEx)	EpiXcan	0.996721	colon_transverse	0.999981
770	ENSG00000119632	IFI27L2	1.37225	0.0277156	0.169985	0.317814	0.435848	4.20346e-30	2.56082e-28	18	21	21	C2	GI. colon, transverse (GTEx)	EpiXcan	0.996721	colon_transverse	0.999981
771	ENSG00000167613	LAIR1	1.37188	0.575984	0.1701	0.000358034	0.0114598	0.138553	0.406661	1	2	2	C2	GI. colon, transverse (GTEx)	EpiXcan	0.996721	colon_transverse	0.999981
772	ENSG00000198000	NOL8	1.37124	0.0905444	0.170299	0.0322298	0.0597043	0.000577383	0.0028268	15	19	19	C2	GI. colon, transverse (GTEx)	EpiXcan	0.996721	colon_transverse	0.999981
773	ENSG00000185019	UBOX5	-1.37062	-0.15425	0.170493	0.00882589	0.0535025	0.000923564	0.00438083	4	7	7	C2	GI. colon, transverse (GTEx)	EpiXcan	0.996721	colon_transverse	0.999981
774	ENSG00000119508	NR4A3	-1.36942	-0.0745599	0.17087	0.0313195	0.0410578	0.00488246	0.0203368	19	22	22	C2	GI. colon, transverse (GTEx)	EpiXcan	0.996721	colon_transverse	0.999981
775	ENSG00000174684	B4GAT1	-1.36921	-0.0514945	0.170933	0.058228	0.0755668	7.98961e-05	0.000453424	17	18	18	C2	GI. colon, transverse (GTEx)	EpiXcan	0.996721	colon_transverse	0.999981
776	ENSG00000171121	KCNMB3	1.36847	0.0566714	0.171165	0.0673555	0.0321162	0.0123199	0.0480452	44	48	48	C2	GI. colon, transverse (GTEx)	EpiXcan	0.996721	colon_transverse	0.999981
777	ENSG00000171051	FPR1	1.36741	0.667577	0.171496	0.000663508	0.0788258	6.73764e-05	0.000386612	2	3	3	C2	GI. colon, transverse (GTEx)	EpiXcan	0.996721	colon_transverse	0.999981
778	ENSG00000100897	DCAF11	-1.36708	-0.249063	0.171601	0.00308213	0.0200404	0.0485124	0.165431	5	7	7	C2	GI. colon, transverse (GTEx)	EpiXcan	0.996721	colon_transverse	0.999981
779	ENSG00000170365	SMAD1	-1.36464	-0.0520468	0.172368	0.0911043	0.0835852	3.83318e-05	0.000228264	39	46	46	C2	GI. colon, transverse (GTEx)	EpiXcan	0.996721	colon_transverse	0.999981
780	ENSG00000237945	LINC00649	-1.36443	-0.0460229	0.172432	0.0868287	0.169634	7.59422e-10	8.93452e-09	22	26	26	C2	GI. colon, transverse (GTEx)	EpiXcan	0.996721	colon_transverse	0.999981
781	ENSG00000167543	TP53I13	-1.36427	-0.0496612	0.172481	0.0961671	0.131928	8.5556e-08	7.55395e-07	49	55	55	C2	GI. colon, transverse (GTEx)	EpiXcan	0.996721	colon_transverse	0.999981
782	ENSG00000159788	RGS12	1.36267	0.0997384	0.172987	0.0210347	0.0697943	0.000170946	0.000917386	8	9	9	C2	GI. colon, transverse (GTEx)	EpiXcan	0.996721	colon_transverse	0.999981
783	ENSG00000122335	SERAC1	1.36163	0.0480875	0.173314	0.0863986	0.0943783	8.8457e-06	5.79728e-05	21	25	25	C2	GI. colon, transverse (GTEx)	EpiXcan	0.996721	colon_transverse	0.999981
784	ENSG00000127481	UBR4	1.3613	0.203279	0.17342	0.00483628	0.0159212	0.0805373	0.256708	2	2	2	C2	GI. colon, transverse (GTEx)	EpiXcan	0.996721	colon_transverse	0.999981
785	ENSG00000112799	LY86	-1.36059	-0.0585556	0.173645	0.0596859	0.176454	5.62306e-10	6.74574e-09	14	15	15	C2	GI. colon, transverse (GTEx)	EpiXcan	0.996721	colon_transverse	0.999981
786	ENSG00000107020	PLGRKT	-1.35858	-0.0683063	0.17428	0.0352722	0.139891	3.88529e-08	3.59108e-07	11	19	19	C2	GI. colon, transverse (GTEx)	EpiXcan	0.996721	colon_transverse	0.999981
787	ENSG00000215146	BX322639.1	-1.35772	-0.0610513	0.174551	0.0626147	0.35169	4.58401e-22	1.58596e-20	14	23	23	C2	GI. colon, transverse (GTEx)	EpiXcan	0.996721	colon_transverse	0.999981
788	ENSG00000116237	ICMT	1.35741	0.0861448	0.174651	0.0237703	0.0117753	0.132267	0.391658	16	19	19	C2	GI. colon, transverse (GTEx)	EpiXcan	0.996721	colon_transverse	0.999981
789	ENSG00000138074	SLC5A6	1.35611	0.0833232	0.175064	0.030377	0.0324838	0.0106884	0.0421637	20	24	24	C2	GI. colon, transverse (GTEx)	EpiXcan	0.996721	colon_transverse	0.999981
790	ENSG00000198890	PRMT6	-1.35388	-0.050318	0.175774	0.0983645	0.216315	4.93751e-12	7.4956e-11	21	29	29	C2	GI. colon, transverse (GTEx)	EpiXcan	0.996721	colon_transverse	0.999981
791	ENSG00000054523	KIF1B	-1.35073	-0.0535873	0.176781	0.0728786	0.0399247	0.00381615	0.0161791	41	53	53	C2	GI. colon, transverse (GTEx)	EpiXcan	0.996721	colon_transverse	0.999981
792	ENSG00000213221	DNLZ	1.35039	0.0251651	0.176891	0.343904	0.522765	2.43837e-37	2.32425e-35	58	71	71	C2	GI. colon, transverse (GTEx)	EpiXcan	0.996721	colon_transverse	0.999981
793	ENSG00000260482	AC008870.1	-1.34943	-0.117384	0.177197	0.0164702	0.0462944	0.00254936	0.0111387	2	3	3	C2	GI. colon, transverse (GTEx)	EpiXcan	0.996721	colon_transverse	0.999981
794	ENSG00000176915	ANKLE2	-1.34863	-0.0705597	0.177456	0.0387793	0.152795	1.21697e-08	1.21801e-07	18	26	26	C2	GI. colon, transverse (GTEx)	EpiXcan	0.996721	colon_transverse	0.999981
795	ENSG00000134815	DHX34	-1.34793	-0.0443629	0.177681	0.104237	0.144591	1.85248e-08	1.80257e-07	31	34	34	C2	GI. colon, transverse (GTEx)	EpiXcan	0.996721	colon_transverse	0.999981
796	ENSG00000196458	ZNF605	-1.34766	-0.0837139	0.177767	0.0281206	0.179044	7.67622e-11	1.02146e-09	20	23	23	C2	GI. colon, transverse (GTEx)	EpiXcan	0.996721	colon_transverse	0.999981
797	ENSG00000006652	IFRD1	1.34755	0.0460416	0.177802	0.0947662	0.171856	5.49666e-10	6.59976e-09	10	11	11	C2	GI. colon, transverse (GTEx)	EpiXcan	0.996721	colon_transverse	0.999981
798	ENSG00000166822	TMEM170A	-1.34719	-0.122545	0.177918	0.0149383	0.0483169	0.0016948	0.00768031	4	4	4	C2	GI. colon, transverse (GTEx)	EpiXcan	0.996721	colon_transverse	0.999981
799	ENSG00000163393	SLC22A15	-1.34621	-0.0432597	0.178234	0.0971561	0.136085	4.4849e-08	4.09931e-07	45	56	56	C2	GI. colon, transverse (GTEx)	EpiXcan	0.996721	colon_transverse	0.999981
800	ENSG00000248275	TRIM52-AS1	-1.34599	-0.0341657	0.178304	0.217462	0.548145	1.08007e-39	1.21072e-37	15	20	20	C2	GI. colon, transverse (GTEx)	EpiXcan	0.996721	colon_transverse	0.999981
801	ENSG00000132406	TMEM128	1.34507	0.048625	0.178602	0.0919539	0.0649341	0.000347815	0.00176579	50	65	65	C2	GI. colon, transverse (GTEx)	EpiXcan	0.996721	colon_transverse	0.999981
802	ENSG00000186081	KRT5	1.34396	0.130959	0.17896	0.00942113	0.0478497	0.00192666	0.00862361	4	6	6	C2	GI. colon, transverse (GTEx)	EpiXcan	0.996721	colon_transverse	0.999981
803	ENSG00000133739	LRRCC1	1.34383	0.0455035	0.179003	0.10768	0.219316	1.05765e-12	1.71924e-11	12	14	14	C2	GI. colon, transverse (GTEx)	EpiXcan	0.996721	colon_transverse	0.999981
804	ENSG00000247903	AC024896.1	-1.34326	-0.0297569	0.179188	0.186649	0.431195	3.17855e-27	1.62547e-25	9	12	12	C2	GI. colon, transverse (GTEx)	EpiXcan	0.996721	colon_transverse	0.999981
805	ENSG00000127084	FGD3	-1.34287	-0.0622556	0.179315	0.0557247	0.111641	1.75754e-06	1.26811e-05	17	20	20	C2	GI. colon, transverse (GTEx)	EpiXcan	0.996721	colon_transverse	0.999981
806	ENSG00000182858	ALG12	1.34242	0.0954158	0.179461	0.0213198	0.0278625	0.0194065	0.0724552	19	27	27	C2	GI. colon, transverse (GTEx)	EpiXcan	0.996721	colon_transverse	0.999981
807	ENSG00000119673	ACOT2	1.34141	0.0527701	0.179787	0.0960786	0.219899	2.57922e-12	4.0425e-11	6	8	8	C2	GI. colon, transverse (GTEx)	EpiXcan	0.996721	colon_transverse	0.999981
808	ENSG00000075234	TTC38	1.34119	0.0464375	0.179858	0.0973337	0.128086	1.56743e-07	1.33838e-06	64	95	95	C2	GI. colon, transverse (GTEx)	EpiXcan	0.996721	colon_transverse	0.999981
809	ENSG00000177873	ZNF619	-1.34107	-0.122961	0.179899	0.00949575	0.020817	0.0406082	0.140564	9	11	11	C2	GI. colon, transverse (GTEx)	EpiXcan	0.996721	colon_transverse	0.999981
810	ENSG00000186496	ZNF396	-1.34082	-0.0598191	0.17998	0.0646306	0.121601	5.30588e-07	4.1744e-06	21	21	21	C2	GI. colon, transverse (GTEx)	EpiXcan	0.996721	colon_transverse	0.999981
811	ENSG00000070808	CAMK2A	1.34005	0.100829	0.18023	0.0247767	0.0767487	8.61185e-05	0.000485395	11	12	12	C2	GI. colon, transverse (GTEx)	EpiXcan	0.996721	colon_transverse	0.999981
812	ENSG00000120314	WDR55	1.33954	0.208681	0.180396	0.00474408	0.0540111	0.000967334	0.00457606	5	10	10	C2	GI. colon, transverse (GTEx)	EpiXcan	0.996721	colon_transverse	0.999981
813	ENSG00000272579	AL136370.1	1.33743	0.0484193	0.181083	0.0884605	0.0180958	0.0550779	0.184762	37	45	45	C2	GI. colon, transverse (GTEx)	EpiXcan	0.996721	colon_transverse	0.999981
814	ENSG00000166478	ZNF143	-1.33723	-0.0858437	0.181149	0.0221699	0.0428223	0.00358166	0.0152588	30	37	37	C2	GI. colon, transverse (GTEx)	EpiXcan	0.996721	colon_transverse	0.999981
815	ENSG00000001461	NIPAL3	1.33669	0.0563907	0.181325	0.078901	0.0368448	0.0077526	0.0313867	41	51	51	C2	GI. colon, transverse (GTEx)	EpiXcan	0.996721	colon_transverse	0.999981
816	ENSG00000204946	ZNF783	-1.33509	-0.058224	0.181847	0.0812825	0.130533	1.83298e-07	1.55283e-06	17	21	21	C2	GI. colon, transverse (GTEx)	EpiXcan	0.996721	colon_transverse	0.999981
817	ENSG00000062370	ZNF112	-1.3338	-0.0881386	0.182269	0.0252518	0.103022	2.65261e-06	1.86495e-05	15	18	18	C2	GI. colon, transverse (GTEx)	EpiXcan	0.996721	colon_transverse	0.999981
818	ENSG00000110400	NECTIN1	-1.33378	-0.244056	0.182277	0.00339606	0.0246736	0.0272713	0.0983593	8	11	11	C2	GI. colon, transverse (GTEx)	EpiXcan	0.996721	colon_transverse	0.999981
819	ENSG00000246596	AC139795.1	1.33366	0.100986	0.182317	0.019417	0.0868631	2.04971e-05	0.00012759	3	3	3	C2	GI. colon, transverse (GTEx)	EpiXcan	0.996721	colon_transverse	0.999981
820	ENSG00000162004	CCDC78	-1.33336	-0.0662121	0.182412	0.0517058	0.101348	5.22684e-06	3.54681e-05	15	19	19	C2	GI. colon, transverse (GTEx)	EpiXcan	0.996721	colon_transverse	0.999981
821	ENSG00000104980	TIMM44	1.33327	0.122094	0.182444	0.0137066	0.0644452	0.000261356	0.00135876	5	7	7	C2	GI. colon, transverse (GTEx)	EpiXcan	0.996721	colon_transverse	0.999981
822	ENSG00000162434	JAK1	-1.33284	-0.212477	0.182584	0.00497013	0.0294615	0.0172559	0.0652955	9	14	14	C2	GI. colon, transverse (GTEx)	EpiXcan	0.996721	colon_transverse	0.999981
823	ENSG00000159882	ZNF230	1.33128	0.126314	0.183097	0.0166865	0.0389199	0.00586861	0.0241572	14	17	17	C2	GI. colon, transverse (GTEx)	EpiXcan	0.996721	colon_transverse	0.999981
824	ENSG00000105926	MPP6	-1.33031	-0.507112	0.183415	0.000730385	0.011416	0.132438	0.391997	3	4	4	C2	GI. colon, transverse (GTEx)	EpiXcan	0.996721	colon_transverse	0.999981
825	ENSG00000168389	MFSD2A	1.33026	0.18211	0.183433	0.0066376	0.0856175	2.45113e-05	0.000150373	2	5	5	C2	GI. colon, transverse (GTEx)	EpiXcan	0.996721	colon_transverse	0.999981
826	ENSG00000124831	LRRFIP1	-1.3302	-0.211653	0.183451	0.0107893	0.0277549	0.0208391	0.0773116	10	14	14	C2	GI. colon, transverse (GTEx)	EpiXcan	0.996721	colon_transverse	0.999981
827	ENSG00000177191	B3GNT8	1.32885	0.153379	0.183898	0.0109992	0.0106838	0.145316	0.421654	12	18	18	C2	GI. colon, transverse (GTEx)	EpiXcan	0.996721	colon_transverse	0.999981
828	ENSG00000136689	IL1RN	1.32845	0.0759719	0.18403	0.031479	0.0566493	0.000650828	0.00315769	26	39	39	C2	GI. colon, transverse (GTEx)	EpiXcan	0.996721	colon_transverse	0.999981
829	ENSG00000116922	C1orf109	1.32762	0.220295	0.184303	0.00406646	0.0456577	0.0025428	0.0111204	5	6	6	C2	GI. colon, transverse (GTEx)	EpiXcan	0.996721	colon_transverse	0.999981
830	ENSG00000083123	BCKDHB	1.32703	0.295879	0.1845	0.00207182	0.0735073	9.3241e-05	0.000521554	1	3	3	C2	GI. colon, transverse (GTEx)	EpiXcan	0.996721	colon_transverse	0.999981
831	ENSG00000078053	AMPH	1.32691	0.100894	0.18454	0.0162875	0.0279907	0.0190786	0.0713449	3	3	3	C2	GI. colon, transverse (GTEx)	EpiXcan	0.996721	colon_transverse	0.999981
832	ENSG00000100239	PPP6R2	-1.32554	-0.0436059	0.184994	0.116778	0.0387575	0.00575315	0.0237237	62	77	77	C2	GI. colon, transverse (GTEx)	EpiXcan	0.996721	colon_transverse	0.999981
833	ENSG00000268912	AC012313.5	-1.32463	-0.0906602	0.185292	0.0213004	0.147878	1.46271e-08	1.44829e-07	22	29	29	C2	GI. colon, transverse (GTEx)	EpiXcan	0.996721	colon_transverse	0.999981
834	ENSG00000198324	FAM109A	1.32449	0.0381824	0.185339	0.102929	0.121276	4.26477e-07	3.41669e-06	30	35	35	C2	GI. colon, transverse (GTEx)	EpiXcan	0.996721	colon_transverse	0.999981
835	ENSG00000263142	LRRC37A17P	1.3227	0.0726929	0.185936	0.0622981	0.133751	6.03934e-08	5.43153e-07	6	7	7	C2	GI. colon, transverse (GTEx)	EpiXcan	0.996721	colon_transverse	0.999981
836	ENSG00000091140	DLD	1.32126	0.242759	0.186415	0.00498498	0.0237159	0.028311	0.10169	5	6	6	C2	GI. colon, transverse (GTEx)	EpiXcan	0.996721	colon_transverse	0.999981
837	ENSG00000176046	NUPR1	1.32108	0.0702914	0.186476	0.0567234	0.0508715	0.00135119	0.00624642	20	25	25	C2	GI. colon, transverse (GTEx)	EpiXcan	0.996721	colon_transverse	0.999981
838	ENSG00000106565	TMEM176B	1.3207	0.0466242	0.186602	0.0933032	0.217452	3.52727e-12	5.43123e-11	21	24	24	C2	GI. colon, transverse (GTEx)	EpiXcan	0.996721	colon_transverse	0.999981
839	ENSG00000249087	ZNF436-AS1	-1.32039	-0.0221319	0.186703	0.367665	0.463596	3.5326e-32	2.42641e-30	28	29	29	C2	GI. colon, transverse (GTEx)	EpiXcan	0.996721	colon_transverse	0.999981
840	ENSG00000105341	DMAC2	-1.32038	-0.0546126	0.186708	0.0381808	0.0724125	0.000127773	0.000699904	35	45	45	C2	GI. colon, transverse (GTEx)	EpiXcan	0.996721	colon_transverse	0.999981
841	ENSG00000078369	GNB1	1.32009	0.0933906	0.186806	0.0265171	0.0200894	0.0487197	0.166098	12	14	14	C2	GI. colon, transverse (GTEx)	EpiXcan	0.996721	colon_transverse	0.999981
842	ENSG00000204228	HSD17B8	-1.31947	-0.103457	0.187014	0.0261358	0.0152147	0.0880896	0.276876	69	82	82	C2	GI. colon, transverse (GTEx)	EpiXcan	0.996721	colon_transverse	0.999981
843	ENSG00000128656	CHN1	-1.31781	-0.0628958	0.187568	0.0715331	0.0404188	0.00457838	0.0191385	31	35	35	C2	GI. colon, transverse (GTEx)	EpiXcan	0.996721	colon_transverse	0.999981
844	ENSG00000106852	LHX6	1.31623	0.0354059	0.188096	0.199035	0.0621322	0.000443035	0.00221312	76	86	86	C2	GI. colon, transverse (GTEx)	EpiXcan	0.996721	colon_transverse	0.999981
845	ENSG00000186020	ZNF529	1.31567	0.0886328	0.188284	0.0186226	0.101627	5.39834e-06	3.65594e-05	10	14	14	C2	GI. colon, transverse (GTEx)	EpiXcan	0.996721	colon_transverse	0.999981
846	ENSG00000196735	HLA-DQA1	1.31559	0.0778806	0.188312	0.0318057	0.208109	6.50412e-12	9.75757e-11	19	32	32	C2	GI. colon, transverse (GTEx)	EpiXcan	0.996721	colon_transverse	0.999981
847	ENSG00000092108	SCFD1	1.31426	0.0369144	0.188758	0.135577	0.151921	1.31742e-08	1.31293e-07	75	94	94	C2	GI. colon, transverse (GTEx)	EpiXcan	0.996721	colon_transverse	0.999981
848	ENSG00000188986	NELFB	1.31413	0.133952	0.188802	0.0204031	0.0670915	0.000262187	0.00136217	19	23	23	C2	GI. colon, transverse (GTEx)	EpiXcan	0.996721	colon_transverse	0.999981
849	ENSG00000179409	GEMIN4	-1.3139	-0.227399	0.188879	0.00353655	0.0848307	2.09915e-05	0.000130263	7	8	8	C2	GI. colon, transverse (GTEx)	EpiXcan	0.996721	colon_transverse	0.999981
850	ENSG00000100784	RPS6KA5	1.31347	0.100817	0.189025	0.0174203	0.0150822	0.0803708	0.256236	9	9	9	C2	GI. colon, transverse (GTEx)	EpiXcan	0.996721	colon_transverse	0.999981
851	ENSG00000131711	MAP1B	1.31129	0.0717823	0.18976	0.0307821	0.120754	4.86003e-07	3.8561e-06	11	11	11	C2	GI. colon, transverse (GTEx)	EpiXcan	0.996721	colon_transverse	0.999981
852	ENSG00000131634	TMEM204	-1.3108	-0.0395665	0.189924	0.135011	0.0826924	4.85392e-05	0.000284693	56	80	80	C2	GI. colon, transverse (GTEx)	EpiXcan	0.996721	colon_transverse	0.999981
853	ENSG00000234353	AP000346.2	1.31065	0.0374221	0.189977	0.172209	0.415711	8.24105e-26	3.73701e-24	26	32	32	C2	GI. colon, transverse (GTEx)	EpiXcan	0.996721	colon_transverse	0.999981
854	ENSG00000078487	ZCWPW1	-1.30937	-0.0687194	0.190409	0.0712066	0.0583967	0.000677473	0.00328015	48	53	53	C2	GI. colon, transverse (GTEx)	EpiXcan	0.996721	colon_transverse	0.999981
855	ENSG00000005700	IBTK	1.30878	0.137837	0.19061	0.0123485	0.0395157	0.00446636	0.0187149	6	6	6	C2	GI. colon, transverse (GTEx)	EpiXcan	0.996721	colon_transverse	0.999981
856	ENSG00000119321	FKBP15	-1.3083	-0.211158	0.190772	0.00406407	0.0482429	0.0015333	0.0070028	9	11	11	C2	GI. colon, transverse (GTEx)	EpiXcan	0.996721	colon_transverse	0.999981
857	ENSG00000158683	PKD1L1	1.30776	0.0940028	0.190955	0.021241	0.0493604	0.00169574	0.00768211	24	30	30	C2	GI. colon, transverse (GTEx)	EpiXcan	0.996721	colon_transverse	0.999981
858	ENSG00000130669	PAK4	1.30691	0.0586209	0.191242	0.0626133	0.122953	1.41829e-07	1.22071e-06	12	13	13	C2	GI. colon, transverse (GTEx)	EpiXcan	0.996721	colon_transverse	0.999981
859	ENSG00000248835	AL357673.1	1.3067	0.0537217	0.191316	0.0616267	0.0878004	1.0139e-05	6.58943e-05	20	24	24	C2	GI. colon, transverse (GTEx)	EpiXcan	0.996721	colon_transverse	0.999981
860	ENSG00000243554	AC004967.1	1.30525	0.0375716	0.191807	0.144015	0.185315	7.60583e-11	1.01305e-09	30	33	33	C2	GI. colon, transverse (GTEx)	EpiXcan	0.996721	colon_transverse	0.999981
861	ENSG00000143811	PYCR2	-1.30434	-0.0681348	0.192119	0.0425347	0.026256	0.0250698	0.0913123	20	25	25	C2	GI. colon, transverse (GTEx)	EpiXcan	0.996721	colon_transverse	0.999981
862	ENSG00000158856	DMTN	-1.30312	-0.06166	0.192534	0.0627376	0.180997	1.80937e-10	2.30271e-09	17	21	21	C2	GI. colon, transverse (GTEx)	EpiXcan	0.996721	colon_transverse	0.999981
863	ENSG00000226849	AL109811.1	-1.30194	-0.14679	0.192937	0.0122341	0.0784251	6.19092e-05	0.000357131	12	18	18	C2	GI. colon, transverse (GTEx)	EpiXcan	0.996721	colon_transverse	0.999981
864	ENSG00000142347	MYO1F	1.30169	0.0549755	0.193022	0.0569134	0.0211011	0.0396217	0.137455	31	39	39	C2	GI. colon, transverse (GTEx)	EpiXcan	0.996721	colon_transverse	0.999981
865	ENSG00000082146	STRADB	1.30119	0.069757	0.193193	0.0388228	0.0551642	0.00100358	0.00473334	23	27	27	C2	GI. colon, transverse (GTEx)	EpiXcan	0.996721	colon_transverse	0.999981
866	ENSG00000165868	HSPA12A	1.30082	0.0530319	0.193322	0.0665656	0.148076	1.84657e-08	1.79806e-07	25	31	31	C2	GI. colon, transverse (GTEx)	EpiXcan	0.996721	colon_transverse	0.999981
867	ENSG00000175691	ZNF77	-1.3	-0.0405993	0.1936	0.0981153	0.227017	1.07871e-13	1.89886e-12	1	1	1	C2	GI. colon, transverse (GTEx)	EpiXcan	0.996721	colon_transverse	0.999981
868	ENSG00000090054	SPTLC1	-1.29989	-0.116729	0.19364	0.0160384	0.043971	0.00274733	0.0119255	22	25	25	C2	GI. colon, transverse (GTEx)	EpiXcan	0.996721	colon_transverse	0.999981
869	ENSG00000134900	TPP2	-1.2996	-0.445523	0.193739	0.000886319	0.0169046	0.0732146	0.23627	2	5	5	C2	GI. colon, transverse (GTEx)	EpiXcan	0.996721	colon_transverse	0.999981
870	ENSG00000178922	HYI	-1.29923	-0.0537472	0.193864	0.0611437	0.108214	1.4996e-06	1.09725e-05	16	21	21	C2	GI. colon, transverse (GTEx)	EpiXcan	0.996721	colon_transverse	0.999981
871	ENSG00000231365	AL359915.2	-1.29898	-0.0297797	0.19395	0.188003	0.393746	2.91254e-24	1.19679e-22	15	18	18	C2	GI. colon, transverse (GTEx)	EpiXcan	0.996721	colon_transverse	0.999981
872	ENSG00000185864	NPIPB4	1.29833	0.210383	0.194173	0.0115774	0.106641	1.31755e-06	9.7217e-06	4	12	12	C2	GI. colon, transverse (GTEx)	EpiXcan	0.996721	colon_transverse	0.999981
873	ENSG00000076555	ACACB	1.29814	0.0589734	0.194239	0.04025	0.0110831	0.145008	0.420936	27	31	31	C2	GI. colon, transverse (GTEx)	EpiXcan	0.996721	colon_transverse	0.999981
874	ENSG00000273203	AC006946.2	1.29751	0.123011	0.194456	0.0145896	0.0358956	0.00830318	0.0334034	8	8	8	C2	GI. colon, transverse (GTEx)	EpiXcan	0.996721	colon_transverse	0.999981
875	ENSG00000196268	ZNF493	1.29656	0.0844384	0.194784	0.0312165	0.0857884	3.47513e-05	0.000207737	11	13	13	C2	GI. colon, transverse (GTEx)	EpiXcan	0.996721	colon_transverse	0.999981
876	ENSG00000205464	ATP6AP1L	1.29537	0.0250269	0.195193	0.298945	0.607056	9.76156e-47	1.9823e-44	36	45	45	C2	GI. colon, transverse (GTEx)	EpiXcan	0.996721	colon_transverse	0.999981
877	ENSG00000102595	UGGT2	-1.2948	-0.0311005	0.195389	0.224883	0.329142	7.01245e-20	2.07296e-18	18	19	19	C2	GI. colon, transverse (GTEx)	EpiXcan	0.996721	colon_transverse	0.999981
878	ENSG00000167840	ZNF232	-1.29424	-0.0327297	0.195584	0.219864	0.288996	4.13046e-17	9.47235e-16	36	45	45	C2	GI. colon, transverse (GTEx)	EpiXcan	0.996721	colon_transverse	0.999981
879	ENSG00000079277	MKNK1	-1.29423	-0.0240901	0.195586	0.116405	0.11251	1.09918e-06	8.2055e-06	54	66	66	C2	GI. colon, transverse (GTEx)	EpiXcan	0.996721	colon_transverse	0.999981
880	ENSG00000144048	DUSP11	-1.29308	-0.2581	0.195983	0.00498589	0.0167259	0.0715746	0.231478	4	6	6	C2	GI. colon, transverse (GTEx)	EpiXcan	0.996721	colon_transverse	0.999981
881	ENSG00000145715	RASA1	-1.29306	-0.108515	0.19599	0.0274822	0.0726915	0.000125107	0.000686373	10	12	12	C2	GI. colon, transverse (GTEx)	EpiXcan	0.996721	colon_transverse	0.999981
882	ENSG00000126216	TUBGCP3	1.29303	0.152644	0.196001	0.00513822	0.0114896	0.135887	0.400095	2	2	2	C2	GI. colon, transverse (GTEx)	EpiXcan	0.996721	colon_transverse	0.999981
883	ENSG00000149600	COMMD7	1.29182	0.0447178	0.19642	0.109222	0.146973	2.61943e-08	2.47997e-07	52	69	69	C2	GI. colon, transverse (GTEx)	EpiXcan	0.996721	colon_transverse	0.999981
884	ENSG00000160199	PKNOX1	-1.29152	-0.117225	0.196524	0.0172417	0.0256941	0.0236717	0.0866026	8	12	12	C2	GI. colon, transverse (GTEx)	EpiXcan	0.996721	colon_transverse	0.999981
885	ENSG00000160323	ADAMTS13	-1.29139	-0.0408632	0.19657	0.0915803	0.0277806	0.0197699	0.0736939	75	100	100	C2	GI. colon, transverse (GTEx)	EpiXcan	0.996721	colon_transverse	0.999981
886	ENSG00000197372	ZNF675	1.29106	0.0646019	0.196682	0.0501073	0.0604398	0.000492511	0.00244027	13	13	13	C2	GI. colon, transverse (GTEx)	EpiXcan	0.996721	colon_transverse	0.999981
887	ENSG00000260077	AC104794.2	1.29055	0.109993	0.196861	0.01634	0.0429672	0.00264726	0.0115197	8	9	9	C2	GI. colon, transverse (GTEx)	EpiXcan	0.996721	colon_transverse	0.999981
888	ENSG00000106125	MINDY4	-1.29029	-0.0312533	0.19695	0.178976	0.0255897	0.0225249	0.0827527	87	96	96	C2	GI. colon, transverse (GTEx)	EpiXcan	0.996721	colon_transverse	0.999981
889	ENSG00000185924	RTN4RL1	-1.29024	-0.0698048	0.196967	0.036473	0.0792112	5.21376e-05	0.000304778	13	14	14	C2	GI. colon, transverse (GTEx)	EpiXcan	0.996721	colon_transverse	0.999981
890	ENSG00000271976	AC012467.2	1.28983	0.106399	0.19711	0.0152338	0.0313199	0.0130975	0.0508092	16	20	20	C2	GI. colon, transverse (GTEx)	EpiXcan	0.996721	colon_transverse	0.999981
891	ENSG00000120709	FAM53C	-1.28905	-0.0932726	0.197382	0.0208403	0.022943	0.0320868	0.113708	14	15	15	C2	GI. colon, transverse (GTEx)	EpiXcan	0.996721	colon_transverse	0.999981
892	ENSG00000159212	CLIC6	-1.28826	-0.0466077	0.197657	0.0728082	0.12243	4.8649e-07	3.85778e-06	12	16	16	C2	GI. colon, transverse (GTEx)	EpiXcan	0.996721	colon_transverse	0.999981
893	ENSG00000064933	PMS1	1.2879	0.0508314	0.197782	0.040996	0.0845737	4.00792e-05	0.000238063	24	31	31	C2	GI. colon, transverse (GTEx)	EpiXcan	0.996721	colon_transverse	0.999981
894	ENSG00000273151	AC073957.3	-1.28692	-0.178676	0.198123	0.00982624	0.0277285	0.0212875	0.0787852	6	9	9	C2	GI. colon, transverse (GTEx)	EpiXcan	0.996721	colon_transverse	0.999981
895	ENSG00000036054	TBC1D23	-1.28644	-0.0711306	0.19829	0.0408887	0.0431502	0.00307647	0.0132639	18	18	18	C2	GI. colon, transverse (GTEx)	EpiXcan	0.996721	colon_transverse	0.999981
896	ENSG00000064687	ABCA7	1.2862	0.0927414	0.198373	0.0269783	0.056045	0.000894965	0.0042567	23	36	36	C2	GI. colon, transverse (GTEx)	EpiXcan	0.996721	colon_transverse	0.999981
897	ENSG00000163239	TDRD10	-1.28492	-0.0510206	0.198819	0.0678194	0.137138	5.56202e-08	5.02482e-07	25	27	27	C2	GI. colon, transverse (GTEx)	EpiXcan	0.996721	colon_transverse	0.999981
898	ENSG00000181826	RELL1	1.28448	0.0686406	0.198973	0.037849	0.0269873	0.0212558	0.0786887	31	38	38	C2	GI. colon, transverse (GTEx)	EpiXcan	0.996721	colon_transverse	0.999981
899	ENSG00000228998	AC091167.2	-1.28338	-0.0614961	0.199358	0.0501868	0.135904	8.07155e-08	7.14909e-07	9	10	10	C2	GI. colon, transverse (GTEx)	EpiXcan	0.996721	colon_transverse	0.999981
900	ENSG00000147471	PLPBP	1.28312	0.220741	0.199448	0.00410216	0.0389572	0.00571144	0.0235656	2	2	2	C2	GI. colon, transverse (GTEx)	EpiXcan	0.996721	colon_transverse	0.999981
901	ENSG00000110060	PUS3	-1.28266	-0.119082	0.19961	0.0111143	0.0396012	0.00567863	0.023444	2	3	3	C2	GI. colon, transverse (GTEx)	EpiXcan	0.996721	colon_transverse	0.999981
902	ENSG00000181381	DDX60L	1.28166	0.0521584	0.199962	0.0587168	0.0574266	0.000727256	0.00350062	46	49	49	C2	GI. colon, transverse (GTEx)	EpiXcan	0.996721	colon_transverse	0.999981
903	ENSG00000259943	AL050341.2	1.28107	0.0441359	0.20017	0.0893795	0.0721648	9.9405e-05	0.000553822	39	47	47	C2	GI. colon, transverse (GTEx)	EpiXcan	0.996721	colon_transverse	0.999981
904	ENSG00000121417	ZNF211	1.28064	0.0340528	0.20032	0.114087	0.30135	2.6919e-17	6.25522e-16	23	31	31	C2	GI. colon, transverse (GTEx)	EpiXcan	0.996721	colon_transverse	0.999981
905	ENSG00000172687	ZNF738	-1.2788	-0.0779455	0.200969	0.023601	0.108452	1.90964e-06	1.37009e-05	25	33	33	C2	GI. colon, transverse (GTEx)	EpiXcan	0.996721	colon_transverse	0.999981
906	ENSG00000154803	FLCN	-1.27849	-0.026073	0.201077	0.270235	0.568804	1.95879e-46	3.82053e-44	20	24	24	C2	GI. colon, transverse (GTEx)	EpiXcan	0.996721	colon_transverse	0.999981
907	ENSG00000204525	HLA-C	1.27713	0.0325468	0.201555	0.204172	0.420605	4.84892e-28	2.6437e-26	31	41	41	C2	GI. colon, transverse (GTEx)	EpiXcan	0.996721	colon_transverse	0.999981
908	ENSG00000166261	ZNF202	-1.27688	-0.0555203	0.201644	0.0627433	0.131242	8.91064e-08	7.82796e-07	16	17	17	C2	GI. colon, transverse (GTEx)	EpiXcan	0.996721	colon_transverse	0.999981
909	ENSG00000125388	GRK4	1.27661	0.0353795	0.201741	0.10439	0.437978	5.68698e-28	3.0531e-26	24	30	30	C2	GI. colon, transverse (GTEx)	EpiXcan	0.996721	colon_transverse	0.999981
910	ENSG00000112210	RAB23	1.27614	0.123386	0.201905	0.0109362	0.0342678	0.0102367	0.0405762	10	15	15	C2	GI. colon, transverse (GTEx)	EpiXcan	0.996721	colon_transverse	0.999981
911	ENSG00000144455	SUMF1	1.2761	0.0298798	0.201919	0.296816	0.367972	7.05176e-23	2.60711e-21	65	75	75	C2	GI. colon, transverse (GTEx)	EpiXcan	0.996721	colon_transverse	0.999981
912	ENSG00000070814	TCOF1	-1.27597	-0.0633253	0.201967	0.0317138	0.0138458	0.0991849	0.30693	15	19	19	C2	GI. colon, transverse (GTEx)	EpiXcan	0.996721	colon_transverse	0.999981
913	ENSG00000212127	TAS2R14	-1.27474	-0.0348699	0.202401	0.154466	0.296239	5.18749e-17	1.17999e-15	22	27	27	C2	GI. colon, transverse (GTEx)	EpiXcan	0.996721	colon_transverse	0.999981
914	ENSG00000162576	MXRA8	1.27438	0.11098	0.202528	0.01717	0.0205169	0.0466774	0.159601	14	21	21	C2	GI. colon, transverse (GTEx)	EpiXcan	0.996721	colon_transverse	0.999981
915	ENSG00000163040	CCDC74A	-1.27435	-0.0848657	0.202538	0.0405985	0.0134451	0.105378	0.322886	46	61	61	C2	GI. colon, transverse (GTEx)	EpiXcan	0.996721	colon_transverse	0.999981
916	ENSG00000145782	ATG12	-1.27259	-0.164791	0.203162	0.00617649	0.0285112	0.0160365	0.0611603	2	2	2	C2	GI. colon, transverse (GTEx)	EpiXcan	0.996721	colon_transverse	0.999981
917	ENSG00000031691	CENPQ	-1.27204	-0.0388693	0.203357	0.109948	0.360331	2.75315e-22	9.69276e-21	12	16	16	C2	GI. colon, transverse (GTEx)	EpiXcan	0.996721	colon_transverse	0.999981
918	ENSG00000089916	GPATCH2L	1.27051	0.0762591	0.203904	0.0291537	0.047002	0.0023991	0.0105413	8	8	8	C2	GI. colon, transverse (GTEx)	EpiXcan	0.996721	colon_transverse	0.999981
919	ENSG00000005187	ACSM3	1.27028	0.0732359	0.203986	0.0356565	0.0420822	0.00364957	0.0155245	21	33	33	C2	GI. colon, transverse (GTEx)	EpiXcan	0.996721	colon_transverse	0.999981
920	ENSG00000099917	MED15	-1.26936	-0.053208	0.204312	0.0702195	0.203205	1.06754e-11	1.55274e-10	34	44	44	C2	GI. colon, transverse (GTEx)	EpiXcan	0.996721	colon_transverse	0.999981
921	ENSG00000174804	FZD4	-1.26931	-0.08889	0.204329	0.0283672	0.0165762	0.0750806	0.241457	14	21	21	C2	GI. colon, transverse (GTEx)	EpiXcan	0.996721	colon_transverse	0.999981
922	ENSG00000155158	TTC39B	-1.26918	-0.0747312	0.204376	0.0378961	0.0359393	0.00726086	0.0294982	17	27	27	C2	GI. colon, transverse (GTEx)	EpiXcan	0.996721	colon_transverse	0.999981
923	ENSG00000240344	PPIL3	1.26753	0.0348548	0.204965	0.139694	0.645243	1.29221e-52	5.02959e-50	28	35	35	C2	GI. colon, transverse (GTEx)	EpiXcan	0.996721	colon_transverse	0.999981
924	ENSG00000122678	POLM	1.26573	0.0320316	0.205609	0.158701	0.298812	3.22983e-17	7.44348e-16	33	36	36	C2	GI. colon, transverse (GTEx)	EpiXcan	0.996721	colon_transverse	0.999981
925	ENSG00000090530	P3H2	-1.26538	-0.156217	0.205735	0.00772003	0.0217924	0.0393762	0.136739	9	12	12	C2	GI. colon, transverse (GTEx)	EpiXcan	0.996721	colon_transverse	0.999981
926	ENSG00000197183	NOL4L	1.26478	0.0933414	0.205948	0.0251874	0.0496866	0.00176471	0.0079498	17	20	20	C2	GI. colon, transverse (GTEx)	EpiXcan	0.996721	colon_transverse	0.999981
927	ENSG00000140511	HAPLN3	1.26466	0.117896	0.205993	0.0144291	0.0282236	0.0194614	0.0726213	18	27	27	C2	GI. colon, transverse (GTEx)	EpiXcan	0.996721	colon_transverse	0.999981
928	ENSG00000070061	ELP1	-1.2646	-0.0360149	0.206015	0.137848	0.103763	4.79204e-06	3.26745e-05	86	107	107	C2	GI. colon, transverse (GTEx)	EpiXcan	0.996721	colon_transverse	0.999981
929	ENSG00000127415	IDUA	-1.26434	-0.037213	0.20611	0.160887	0.146332	2.63351e-08	2.49161e-07	44	54	54	C2	GI. colon, transverse (GTEx)	EpiXcan	0.996721	colon_transverse	0.999981
930	ENSG00000133030	MPRIP	1.26304	0.0485996	0.206574	0.0966705	0.0129856	0.112544	0.342076	51	60	60	C2	GI. colon, transverse (GTEx)	EpiXcan	0.996721	colon_transverse	0.999981
931	ENSG00000103494	RPGRIP1L	-1.26265	-0.262031	0.206713	0.00337824	0.0127458	0.11143	0.339132	3	5	5	C2	GI. colon, transverse (GTEx)	EpiXcan	0.996721	colon_transverse	0.999981
932	ENSG00000167157	PRRX2	1.26169	0.0297002	0.20706	0.206637	0.0294775	0.0167132	0.0634648	87	113	113	C2	GI. colon, transverse (GTEx)	EpiXcan	0.996721	colon_transverse	0.999981
933	ENSG00000101236	RNF24	-1.26126	-0.143807	0.207216	0.00903665	0.0270912	0.0194388	0.0725565	2	2	2	C2	GI. colon, transverse (GTEx)	EpiXcan	0.996721	colon_transverse	0.999981
934	ENSG00000257698	AC084033.3	1.26035	0.0804749	0.207544	0.0227147	0.100933	6.48824e-06	4.34783e-05	15	17	17	C2	GI. colon, transverse (GTEx)	EpiXcan	0.996721	colon_transverse	0.999981
935	ENSG00000160284	SPATC1L	1.26011	0.026884	0.20763	0.286176	0.631408	1.44736e-51	4.71639e-49	42	56	56	C2	GI. colon, transverse (GTEx)	EpiXcan	0.996721	colon_transverse	0.999981
936	ENSG00000082397	EPB41L3	1.25921	0.0880779	0.207954	0.0259398	0.121798	4.08368e-07	3.28476e-06	12	14	14	C2	GI. colon, transverse (GTEx)	EpiXcan	0.996721	colon_transverse	0.999981
937	ENSG00000166669	ATF7IP2	-1.25904	-0.0618845	0.208017	0.04571	0.112702	1.3733e-06	1.01023e-05	26	36	36	C2	GI. colon, transverse (GTEx)	EpiXcan	0.996721	colon_transverse	0.999981
938	ENSG00000204789	ZNF204P	1.25839	0.0921223	0.20825	0.0280036	0.066842	0.000261311	0.00135876	10	14	14	C2	GI. colon, transverse (GTEx)	EpiXcan	0.996721	colon_transverse	0.999981
939	ENSG00000048649	RSF1	-1.25806	-0.106672	0.20837	0.0148415	0.0163572	0.0736484	0.237505	12	14	14	C2	GI. colon, transverse (GTEx)	EpiXcan	0.996721	colon_transverse	0.999981
940	ENSG00000119630	PGF	-1.25799	-0.119568	0.208395	0.0125417	0.0366551	0.0079322	0.0320213	20	27	27	C2	GI. colon, transverse (GTEx)	EpiXcan	0.996721	colon_transverse	0.999981
941	ENSG00000149231	CCDC82	-1.25781	-0.0160837	0.208459	0.499661	0.627008	4.71073e-50	1.26936e-47	44	48	48	C2	GI. colon, transverse (GTEx)	EpiXcan	0.996721	colon_transverse	0.999981
942	ENSG00000260630	SNAI3-AS1	-1.25775	-0.0435856	0.208482	0.116773	0.353086	1.33819e-21	4.44331e-20	18	26	26	C2	GI. colon, transverse (GTEx)	EpiXcan	0.996721	colon_transverse	0.999981
943	ENSG00000187741	FANCA	1.25567	0.156798	0.209234	0.0263766	0.0122923	0.120087	0.361705	12	15	15	C2	GI. colon, transverse (GTEx)	EpiXcan	0.996721	colon_transverse	0.999981
944	ENSG00000109814	UGDH	1.2549	0.0855901	0.209515	0.0273152	0.0228562	0.033102	0.117009	18	23	23	C2	GI. colon, transverse (GTEx)	EpiXcan	0.996721	colon_transverse	0.999981
945	ENSG00000134014	ELP3	-1.25478	-0.0372481	0.20956	0.124142	0.329961	6.11774e-20	1.82387e-18	32	37	37	C2	GI. colon, transverse (GTEx)	EpiXcan	0.996721	colon_transverse	0.999981
946	ENSG00000111665	CDCA3	1.25441	0.0797137	0.209695	0.036204	0.110503	1.52402e-06	1.11338e-05	8	10	10	C2	GI. colon, transverse (GTEx)	EpiXcan	0.996721	colon_transverse	0.999981
947	ENSG00000106263	EIF3B	1.25425	0.0658171	0.209751	0.037254	0.110327	1.37345e-06	1.01023e-05	12	12	12	C2	GI. colon, transverse (GTEx)	EpiXcan	0.996721	colon_transverse	0.999981
948	ENSG00000122863	CHST3	-1.25359	-0.0344665	0.209992	0.145197	0.158091	6.38217e-09	6.61932e-08	60	77	77	C2	GI. colon, transverse (GTEx)	EpiXcan	0.996721	colon_transverse	0.999981
949	ENSG00000139117	CPNE8	1.25358	0.0793954	0.209994	0.0275791	0.0733937	9.25253e-05	0.000518378	10	14	14	C2	GI. colon, transverse (GTEx)	EpiXcan	0.996721	colon_transverse	0.999981
950	ENSG00000215302	AC127502.1	1.25264	0.04226	0.210336	0.12294	0.183764	1.00503e-10	1.31859e-09	22	26	26	C2	GI. colon, transverse (GTEx)	EpiXcan	0.996721	colon_transverse	0.999981
951	ENSG00000139192	TAPBPL	-1.25186	-0.025639	0.210621	0.241299	0.503774	5.46384e-34	4.2298e-32	33	39	39	C2	GI. colon, transverse (GTEx)	EpiXcan	0.996721	colon_transverse	0.999981
952	ENSG00000168405	CMAHP	-1.25155	-0.0792315	0.210735	0.0294231	0.0980455	8.33976e-06	5.49139e-05	22	27	27	C2	GI. colon, transverse (GTEx)	EpiXcan	0.996721	colon_transverse	0.999981
953	ENSG00000204084	INPP5B	-1.25112	-0.0327377	0.21089	0.157405	0.271764	1.82671e-16	3.97451e-15	37	44	44	C2	GI. colon, transverse (GTEx)	EpiXcan	0.996721	colon_transverse	0.999981
954	ENSG00000141198	TOM1L1	-1.25089	-0.0766369	0.210975	0.0317462	0.0110396	0.144826	0.420495	25	29	29	C2	GI. colon, transverse (GTEx)	EpiXcan	0.996721	colon_transverse	0.999981
955	ENSG00000150977	RILPL2	-1.24638	-0.081052	0.212625	0.0154056	0.042349	0.00324118	0.0139268	22	30	30	C2	GI. colon, transverse (GTEx)	EpiXcan	0.996721	colon_transverse	0.999981
956	ENSG00000198189	HSD17B11	1.24608	0.0472817	0.212734	0.102259	0.116005	1.15693e-06	8.59538e-06	50	59	59	C2	GI. colon, transverse (GTEx)	EpiXcan	0.996721	colon_transverse	0.999981
957	ENSG00000186153	WWOX	1.24578	0.037305	0.212844	0.148086	0.189828	1.38766e-10	1.79277e-09	70	94	94	C2	GI. colon, transverse (GTEx)	EpiXcan	0.996721	colon_transverse	0.999981
958	ENSG00000140995	DEF8	1.24527	0.0466668	0.213031	0.0740809	0.0180478	0.0622347	0.204847	20	24	24	C2	GI. colon, transverse (GTEx)	EpiXcan	0.996721	colon_transverse	0.999981
959	ENSG00000213853	EMP2	-1.24501	-0.0419866	0.213127	0.0859308	0.22682	7.01741e-13	1.1609e-11	22	27	27	C2	GI. colon, transverse (GTEx)	EpiXcan	0.996721	colon_transverse	0.999981
960	ENSG00000139998	RAB15	-1.24473	-0.0660681	0.213229	0.0316336	0.0357708	0.00819067	0.0329887	13	14	14	C2	GI. colon, transverse (GTEx)	EpiXcan	0.996721	colon_transverse	0.999981
961	ENSG00000254860	TMEM9B-AS1	1.24471	0.032789	0.213239	0.125808	0.48404	3.92127e-33	2.9226e-31	17	22	22	C2	GI. colon, transverse (GTEx)	EpiXcan	0.996721	colon_transverse	0.999981
962	ENSG00000093217	XYLB	1.24406	0.126474	0.213476	0.010996	0.106096	2.03039e-06	1.45227e-05	20	30	30	C2	GI. colon, transverse (GTEx)	EpiXcan	0.996721	colon_transverse	0.999981
963	ENSG00000170074	FAM153A	1.24403	0.0656239	0.213489	0.044976	0.13849	3.91514e-08	3.61627e-07	13	14	14	C2	GI. colon, transverse (GTEx)	EpiXcan	0.996721	colon_transverse	0.999981
964	ENSG00000144567	RETREG2	-1.24399	-0.0478295	0.213505	0.0645292	0.0442774	0.00341431	0.0145991	36	42	42	C2	GI. colon, transverse (GTEx)	EpiXcan	0.996721	colon_transverse	0.999981
965	ENSG00000184557	SOCS3	1.24388	0.092269	0.213542	0.0167204	0.0148159	0.0871754	0.274125	9	10	10	C2	GI. colon, transverse (GTEx)	EpiXcan	0.996721	colon_transverse	0.999981
966	ENSG00000165695	AK8	-1.24276	-0.0760763	0.213957	0.0296745	0.0100666	0.159025	0.452713	14	16	16	C2	GI. colon, transverse (GTEx)	EpiXcan	0.996721	colon_transverse	0.999981
967	ENSG00000196821	C6orf106	1.24132	0.0426351	0.214489	0.107812	0.0996475	5.24236e-06	3.55547e-05	22	28	28	C2	GI. colon, transverse (GTEx)	EpiXcan	0.996721	colon_transverse	0.999981
968	ENSG00000164946	FREM1	-1.24118	-0.129439	0.214538	0.0113462	0.0169906	0.0687147	0.22355	6	8	8	C2	GI. colon, transverse (GTEx)	EpiXcan	0.996721	colon_transverse	0.999981
969	ENSG00000170954	ZNF415	1.24111	0.0437562	0.214565	0.0826384	0.274225	8.84895e-16	1.83419e-14	16	20	20	C2	GI. colon, transverse (GTEx)	EpiXcan	0.996721	colon_transverse	0.999981
970	ENSG00000137699	TRIM29	-1.24044	-0.0791898	0.214811	0.025577	0.114353	1.10564e-06	8.2493e-06	15	20	20	C2	GI. colon, transverse (GTEx)	EpiXcan	0.996721	colon_transverse	0.999981
971	ENSG00000196937	FAM3C	1.23919	0.0936063	0.215275	0.0167346	0.0402978	0.00334561	0.0143316	3	3	3	C2	GI. colon, transverse (GTEx)	EpiXcan	0.996721	colon_transverse	0.999981
972	ENSG00000164338	UTP15	-1.23915	-0.0644534	0.215289	0.0443808	0.0787573	6.10826e-05	0.000352653	31	39	39	C2	GI. colon, transverse (GTEx)	EpiXcan	0.996721	colon_transverse	0.999981
973	ENSG00000185340	GAS2L1	1.23846	0.0398625	0.215546	0.113337	0.0263269	0.022298	0.0820266	33	37	37	C2	GI. colon, transverse (GTEx)	EpiXcan	0.996721	colon_transverse	0.999981
974	ENSG00000184752	NDUFA12	1.23601	0.0728009	0.216454	0.0292469	0.0168464	0.0648634	0.212501	17	20	20	C2	GI. colon, transverse (GTEx)	EpiXcan	0.996721	colon_transverse	0.999981
975	ENSG00000112578	BYSL	-1.23583	-0.0569781	0.216522	0.0768341	0.0177351	0.0582346	0.193636	60	74	74	C2	GI. colon, transverse (GTEx)	EpiXcan	0.996721	colon_transverse	0.999981
976	ENSG00000213780	GTF2H4	1.23566	0.0489744	0.216586	0.0455083	0.0496455	0.00142156	0.00653724	11	13	13	C2	GI. colon, transverse (GTEx)	EpiXcan	0.996721	colon_transverse	0.999981
977	ENSG00000180113	TDRD6	-1.23548	-0.0308314	0.216652	0.169747	0.36304	6.27253e-23	2.32515e-21	9	10	10	C2	GI. colon, transverse (GTEx)	EpiXcan	0.996721	colon_transverse	0.999981
978	ENSG00000117528	ABCD3	-1.23484	-0.0593547	0.216891	0.0512637	0.137591	6.91429e-08	6.18659e-07	49	57	57	C2	GI. colon, transverse (GTEx)	EpiXcan	0.996721	colon_transverse	0.999981
979	ENSG00000170791	CHCHD7	1.23426	0.0688778	0.217107	0.0400037	0.0262085	0.0229908	0.0843096	24	26	26	C2	GI. colon, transverse (GTEx)	EpiXcan	0.996721	colon_transverse	0.999981
980	ENSG00000198075	SULT1C4	1.23396	0.0674474	0.217218	0.0552921	0.0245742	0.0275905	0.0993915	12	13	13	C2	GI. colon, transverse (GTEx)	EpiXcan	0.996721	colon_transverse	0.999981
981	ENSG00000173457	PPP1R14B	1.2334	0.106842	0.217428	0.0164066	0.0299607	0.016172	0.0615933	22	29	29	C2	GI. colon, transverse (GTEx)	EpiXcan	0.996721	colon_transverse	0.999981
982	ENSG00000272779	AC245060.4	-1.23317	-0.130291	0.217511	0.011821	0.298544	1.33434e-18	3.48819e-17	9	24	24	C2	GI. colon, transverse (GTEx)	EpiXcan	0.996721	colon_transverse	0.999981
983	ENSG00000185803	SLC52A2	-1.23317	-0.0875146	0.217513	0.0318588	0.0887534	2.23071e-05	0.000137574	9	11	11	C2	GI. colon, transverse (GTEx)	EpiXcan	0.996721	colon_transverse	0.999981
984	ENSG00000189306	RRP7A	-1.23307	-0.100953	0.217551	0.0208206	0.202048	1.52601e-11	2.18635e-10	15	30	30	C2	GI. colon, transverse (GTEx)	EpiXcan	0.996721	colon_transverse	0.999981
985	ENSG00000074416	MGLL	-1.2323	-0.0895775	0.217837	0.0232574	0.0191434	0.0504419	0.171095	4	4	4	C2	GI. colon, transverse (GTEx)	EpiXcan	0.996721	colon_transverse	0.999981
986	ENSG00000237541	HLA-DQA2	-1.23209	-0.0602364	0.217917	0.0524012	0.620878	4.89167e-50	1.29325e-47	24	46	46	C2	GI. colon, transverse (GTEx)	EpiXcan	0.996721	colon_transverse	0.999981
987	ENSG00000166167	BTRC	-1.23148	-0.0568589	0.218145	0.0580718	0.0929166	1.17816e-05	7.57962e-05	28	32	32	C2	GI. colon, transverse (GTEx)	EpiXcan	0.996721	colon_transverse	0.999981
988	ENSG00000131373	HACL1	1.23108	0.0679944	0.218292	0.0315589	0.0608159	0.000343029	0.00174212	20	23	23	C2	GI. colon, transverse (GTEx)	EpiXcan	0.996721	colon_transverse	0.999981
989	ENSG00000169118	CSNK1G1	1.23037	0.0695385	0.218559	0.0617466	0.0665089	0.000269714	0.00139765	55	68	68	C2	GI. colon, transverse (GTEx)	EpiXcan	0.996721	colon_transverse	0.999981
990	ENSG00000165714	BORCS5	-1.23026	-0.0960097	0.218601	0.0164803	0.0261073	0.0237735	0.0869522	11	14	14	C2	GI. colon, transverse (GTEx)	EpiXcan	0.996721	colon_transverse	0.999981
991	ENSG00000165650	PDZD8	-1.22981	-0.028566	0.218769	0.231029	0.404072	2.49497e-26	1.19316e-24	55	71	71	C2	GI. colon, transverse (GTEx)	EpiXcan	0.996721	colon_transverse	0.999981
992	ENSG00000131620	ANO1	-1.22969	-0.0326496	0.218814	0.151679	0.140983	5.04792e-08	4.58105e-07	79	94	94	C2	GI. colon, transverse (GTEx)	EpiXcan	0.996721	colon_transverse	0.999981
993	ENSG00000131480	AOC2	-1.2296	-0.051024	0.218848	0.0706634	0.0425727	0.00333692	0.0142987	33	39	39	C2	GI. colon, transverse (GTEx)	EpiXcan	0.996721	colon_transverse	0.999981
994	ENSG00000111077	TNS2	1.22955	0.122111	0.218865	0.0123354	0.0119447	0.129288	0.384463	14	19	19	C2	GI. colon, transverse (GTEx)	EpiXcan	0.996721	colon_transverse	0.999981
995	ENSG00000204070	SYS1	1.22945	0.0548413	0.218901	0.0645315	0.147872	3.86399e-09	4.12995e-08	14	16	16	C2	GI. colon, transverse (GTEx)	EpiXcan	0.996721	colon_transverse	0.999981
996	ENSG00000064012	CASP8	-1.22911	-0.0464427	0.219032	0.0983001	0.311498	4.68897e-18	1.17116e-16	33	38	38	C2	GI. colon, transverse (GTEx)	EpiXcan	0.996721	colon_transverse	0.999981
997	ENSG00000129204	USP6	-1.22864	-0.0291417	0.219207	0.234591	0.188956	1.37095e-10	1.77704e-09	81	104	104	C2	GI. colon, transverse (GTEx)	EpiXcan	0.996721	colon_transverse	0.999981
998	ENSG00000163884	KLF15	-1.22855	-0.0653969	0.219242	0.0527128	0.115826	1.16265e-06	8.63331e-06	24	30	30	C2	GI. colon, transverse (GTEx)	EpiXcan	0.996721	colon_transverse	0.999981
999	ENSG00000173376	NDNF	1.2283	0.0601986	0.219335	0.0574426	0.0788877	7.01825e-05	0.00040155	34	40	40	C2	GI. colon, transverse (GTEx)	EpiXcan	0.996721	colon_transverse	0.999981
1000	ENSG00000156398	SFXN2	1.22751	0.040559	0.219631	0.10309	0.210549	2.60359e-12	4.0716e-11	32	40	40	C2	GI. colon, transverse (GTEx)	EpiXcan	0.996721	colon_transverse	0.999981
1001	ENSG00000231584	FAHD2CP	1.22652	0.0913484	0.220003	0.0250033	0.0496407	0.00110521	0.00517068	12	12	12	C2	GI. colon, transverse (GTEx)	EpiXcan	0.996721	colon_transverse	0.999981
1002	ENSG00000230124	ACBD6	-1.22651	-0.0787544	0.220005	0.0331742	0.145725	2.04231e-08	1.97222e-07	5	5	5	C2	GI. colon, transverse (GTEx)	EpiXcan	0.996721	colon_transverse	0.999981
1003	ENSG00000073150	PANX2	-1.22524	-0.0941689	0.220483	0.0178974	0.0188877	0.0535897	0.180374	16	19	19	C2	GI. colon, transverse (GTEx)	EpiXcan	0.996721	colon_transverse	0.999981
1004	ENSG00000197586	ENTPD6	-1.22487	-0.10642	0.220625	0.0135422	0.0490386	0.00183454	0.00823107	2	3	3	C2	GI. colon, transverse (GTEx)	EpiXcan	0.996721	colon_transverse	0.999981
1005	ENSG00000137200	CMTR1	-1.22452	-0.0623663	0.220757	0.0484786	0.0149485	0.0869091	0.273588	20	22	22	C2	GI. colon, transverse (GTEx)	EpiXcan	0.996721	colon_transverse	0.999981
1006	ENSG00000267049	AC002398.1	-1.2245	-0.0435994	0.220764	0.0739624	0.125757	2.83018e-07	2.33055e-06	28	36	36	C2	GI. colon, transverse (GTEx)	EpiXcan	0.996721	colon_transverse	0.999981
1007	ENSG00000182093	WRB	-1.22444	-0.0628716	0.220787	0.035523	0.102559	3.01916e-06	2.11311e-05	10	16	16	C2	GI. colon, transverse (GTEx)	EpiXcan	0.996721	colon_transverse	0.999981
1008	ENSG00000148384	INPP5E	-1.22415	-0.111646	0.220898	0.0129017	0.0284381	0.0175551	0.0662669	6	9	9	C2	GI. colon, transverse (GTEx)	EpiXcan	0.996721	colon_transverse	0.999981
1009	ENSG00000138029	HADHB	-1.22235	-0.103358	0.221574	0.0139103	0.0434491	0.00374731	0.0159258	14	16	16	C2	GI. colon, transverse (GTEx)	EpiXcan	0.996721	colon_transverse	0.999981
1010	ENSG00000163389	POGLUT1	-1.22204	-0.0217197	0.221694	0.352767	0.478373	1.59899e-32	1.13156e-30	23	26	26	C2	GI. colon, transverse (GTEx)	EpiXcan	0.996721	colon_transverse	0.999981
1011	ENSG00000204351	SKIV2L	1.22174	0.0252969	0.221806	0.224346	0.400324	1.07426e-24	4.54757e-23	22	25	25	C2	GI. colon, transverse (GTEx)	EpiXcan	0.996721	colon_transverse	0.999981
1012	ENSG00000157637	SLC38A10	-1.22132	-0.0450397	0.221965	0.10062	0.326232	1.76208e-19	5.05947e-18	12	14	14	C2	GI. colon, transverse (GTEx)	EpiXcan	0.996721	colon_transverse	0.999981
1013	ENSG00000245060	LINC00847	1.22075	0.0511106	0.222179	0.0895309	0.140575	2.69122e-08	2.54106e-07	46	58	58	C2	GI. colon, transverse (GTEx)	EpiXcan	0.996721	colon_transverse	0.999981
1014	ENSG00000097046	CDC7	1.21987	0.0418427	0.222515	0.0895197	0.204874	8.9866e-12	1.3213e-10	6	7	7	C2	GI. colon, transverse (GTEx)	EpiXcan	0.996721	colon_transverse	0.999981
1015	ENSG00000137714	FDX1	1.21974	0.050995	0.222563	0.0583267	0.0660893	0.000305135	0.00156901	28	29	29	C2	GI. colon, transverse (GTEx)	EpiXcan	0.996721	colon_transverse	0.999981
1016	ENSG00000100147	CCDC134	-1.21908	-0.0411001	0.222815	0.0422871	0.0597344	0.000397402	0.00200086	33	41	41	C2	GI. colon, transverse (GTEx)	EpiXcan	0.996721	colon_transverse	0.999981
1017	ENSG00000198736	MSRB1	-1.21884	-0.0874847	0.222904	0.0221678	0.0169524	0.0644269	0.211269	14	18	18	C2	GI. colon, transverse (GTEx)	EpiXcan	0.996721	colon_transverse	0.999981
1018	ENSG00000028203	VEZT	1.21795	0.0429039	0.223245	0.0757109	0.13184	5.8066e-08	5.23902e-07	19	22	22	C2	GI. colon, transverse (GTEx)	EpiXcan	0.996721	colon_transverse	0.999981
1019	ENSG00000169018	FEM1B	-1.21746	-0.0901706	0.223431	0.0192073	0.0319511	0.0126255	0.0491002	11	15	15	C2	GI. colon, transverse (GTEx)	EpiXcan	0.996721	colon_transverse	0.999981
1020	ENSG00000131401	NAPSB	-1.21722	-0.0765408	0.22352	0.0317453	0.112038	8.49728e-07	6.44983e-06	3	6	6	C2	GI. colon, transverse (GTEx)	EpiXcan	0.996721	colon_transverse	0.999981
1021	ENSG00000163995	ABLIM2	1.21704	0.0455243	0.22359	0.103343	0.098521	7.01239e-06	4.67004e-05	34	40	40	C2	GI. colon, transverse (GTEx)	EpiXcan	0.996721	colon_transverse	0.999981
1022	ENSG00000104738	MCM4	1.21702	0.129905	0.223598	0.0103339	0.0465341	0.00260759	0.0113683	8	16	16	C2	GI. colon, transverse (GTEx)	EpiXcan	0.996721	colon_transverse	0.999981
1023	ENSG00000144596	GRIP2	1.21693	0.164948	0.22363	0.00505121	0.0505698	0.00170812	0.00772569	3	4	4	C2	GI. colon, transverse (GTEx)	EpiXcan	0.996721	colon_transverse	0.999981
1024	ENSG00000172113	NME6	1.21669	0.0486269	0.223721	0.0723831	0.195001	7.14385e-11	9.53329e-10	11	13	13	C2	GI. colon, transverse (GTEx)	EpiXcan	0.996721	colon_transverse	0.999981
1025	ENSG00000115523	GNLY	-1.21565	-0.0382443	0.22412	0.0703162	0.193767	9.66245e-11	1.27366e-09	18	24	24	C2	GI. colon, transverse (GTEx)	EpiXcan	0.996721	colon_transverse	0.999981
1026	ENSG00000162595	DIRAS3	-1.21541	-0.11717	0.224208	0.017728	0.0148052	0.0898277	0.281392	11	13	13	C2	GI. colon, transverse (GTEx)	EpiXcan	0.996721	colon_transverse	0.999981
1027	ENSG00000133895	MEN1	-1.21537	-0.122655	0.224225	0.0161064	0.0715778	0.00014583	0.000791391	8	12	12	C2	GI. colon, transverse (GTEx)	EpiXcan	0.996721	colon_transverse	0.999981
1028	ENSG00000164885	CDK5	1.21456	0.093675	0.224534	0.021038	0.0195809	0.0498944	0.169689	18	22	22	C2	GI. colon, transverse (GTEx)	EpiXcan	0.996721	colon_transverse	0.999981
1029	ENSG00000128641	MYO1B	-1.21427	-0.262283	0.224646	0.00339087	0.0143288	0.0843703	0.266982	2	2	2	C2	GI. colon, transverse (GTEx)	EpiXcan	0.996721	colon_transverse	0.999981
1030	ENSG00000163755	HPS3	1.21353	0.0660504	0.224925	0.0305165	0.0101829	0.147406	0.426305	22	27	27	C2	GI. colon, transverse (GTEx)	EpiXcan	0.996721	colon_transverse	0.999981
1031	ENSG00000198648	STK39	-1.21348	-0.111479	0.224948	0.0128275	0.0466924	0.00240651	0.0105705	11	15	15	C2	GI. colon, transverse (GTEx)	EpiXcan	0.996721	colon_transverse	0.999981
1032	ENSG00000205085	FAM71F2	-1.21336	-0.0410545	0.224992	0.0884887	0.141103	6.02496e-08	5.42208e-07	34	38	38	C2	GI. colon, transverse (GTEx)	EpiXcan	0.996721	colon_transverse	0.999981
1033	ENSG00000119977	TCTN3	-1.21322	-0.0661092	0.225044	0.0319418	0.0568857	0.00077869	0.00372771	30	37	37	C2	GI. colon, transverse (GTEx)	EpiXcan	0.996721	colon_transverse	0.999981
1034	ENSG00000149294	NCAM1	1.21148	0.104543	0.225713	0.0139532	0.0456384	0.00266575	0.0115966	8	10	10	C2	GI. colon, transverse (GTEx)	EpiXcan	0.996721	colon_transverse	0.999981
1035	ENSG00000198874	TYW1	1.21119	0.0407743	0.225824	0.102171	0.213401	6.13454e-12	9.22287e-11	27	30	30	C2	GI. colon, transverse (GTEx)	EpiXcan	0.996721	colon_transverse	0.999981
1036	ENSG00000204305	AGER	1.21094	0.0984578	0.225919	0.0206152	0.0222912	0.0394506	0.136929	24	34	34	C2	GI. colon, transverse (GTEx)	EpiXcan	0.996721	colon_transverse	0.999981
1037	ENSG00000122674	CCZ1	1.20954	0.0270103	0.226456	0.256031	0.619873	9.61509e-49	2.36363e-46	77	100	100	C2	GI. colon, transverse (GTEx)	EpiXcan	0.996721	colon_transverse	0.999981
1038	ENSG00000157978	LDLRAP1	1.2089	0.0542019	0.226702	0.0676848	0.0761363	8.37529e-05	0.000473586	35	48	48	C2	GI. colon, transverse (GTEx)	EpiXcan	0.996721	colon_transverse	0.999981
1039	ENSG00000182263	FIGN	1.20873	0.0558679	0.226765	0.0571278	0.123918	2.53854e-07	2.10599e-06	5	5	5	C2	GI. colon, transverse (GTEx)	EpiXcan	0.996721	colon_transverse	0.999981
1040	ENSG00000156968	MPV17L	1.20831	0.0438306	0.226928	0.0864995	0.14713	1.89166e-08	1.83687e-07	31	37	37	C2	GI. colon, transverse (GTEx)	EpiXcan	0.996721	colon_transverse	0.999981
1041	ENSG00000084207	GSTP1	1.20828	0.0747566	0.22694	0.0263475	0.113082	1.11726e-06	8.32716e-06	9	11	11	C2	GI. colon, transverse (GTEx)	EpiXcan	0.996721	colon_transverse	0.999981
1042	ENSG00000176222	ZNF404	1.20801	0.0550217	0.227044	0.0496366	0.147473	1.91517e-08	1.8584e-07	19	23	23	C2	GI. colon, transverse (GTEx)	EpiXcan	0.996721	colon_transverse	0.999981
1043	ENSG00000237310	GS1-124K5.4	-1.20771	-0.0824207	0.227161	0.0273632	0.118856	5.04976e-07	3.98857e-06	35	52	52	C2	GI. colon, transverse (GTEx)	EpiXcan	0.996721	colon_transverse	0.999981
1044	ENSG00000180479	ZNF571	1.20675	0.0426952	0.227528	0.0974877	0.0785879	6.73785e-05	0.000386612	54	65	65	C2	GI. colon, transverse (GTEx)	EpiXcan	0.996721	colon_transverse	0.999981
1045	ENSG00000137806	NDUFAF1	-1.20633	-0.0885201	0.22769	0.0266162	0.0946149	7.46735e-06	4.9495e-05	30	42	42	C2	GI. colon, transverse (GTEx)	EpiXcan	0.996721	colon_transverse	0.999981
1046	ENSG00000169902	TPST1	1.20527	0.213118	0.2281	0.00375999	0.0152298	0.0853595	0.269564	1	3	3	C2	GI. colon, transverse (GTEx)	EpiXcan	0.996721	colon_transverse	0.999981
1047	ENSG00000035664	DAPK2	1.20412	0.0942835	0.228542	0.0216011	0.0138387	0.105221	0.322596	17	19	19	C2	GI. colon, transverse (GTEx)	EpiXcan	0.996721	colon_transverse	0.999981
1048	ENSG00000124608	AARS2	-1.20411	-0.0322604	0.228548	0.163544	0.209231	8.48958e-12	1.25481e-10	27	33	33	C2	GI. colon, transverse (GTEx)	EpiXcan	0.996721	colon_transverse	0.999981
1049	ENSG00000167895	TMC8	-1.20408	-0.0888715	0.228558	0.0269889	0.0449457	0.00235848	0.0103758	5	6	6	C2	GI. colon, transverse (GTEx)	EpiXcan	0.996721	colon_transverse	0.999981
1050	ENSG00000165810	BTNL9	-1.20394	-0.198325	0.228612	0.00466	0.010099	0.167356	0.470786	6	7	7	C2	GI. colon, transverse (GTEx)	EpiXcan	0.996721	colon_transverse	0.999981
1051	ENSG00000163214	DHX57	1.20306	0.0630903	0.228954	0.0468631	0.0299279	0.0129083	0.0501582	32	44	44	C2	GI. colon, transverse (GTEx)	EpiXcan	0.996721	colon_transverse	0.999981
1052	ENSG00000105497	ZNF175	-1.20299	-0.0408569	0.228979	0.0865018	0.0954194	6.69601e-06	4.47636e-05	38	46	46	C2	GI. colon, transverse (GTEx)	EpiXcan	0.996721	colon_transverse	0.999981
1053	ENSG00000166750	SLFN5	-1.20121	-0.0356849	0.229668	0.0893892	0.196393	2.21078e-11	3.12903e-10	26	32	32	C2	GI. colon, transverse (GTEx)	EpiXcan	0.996721	colon_transverse	0.999981
1054	ENSG00000205937	RNPS1	-1.20112	-0.0817791	0.229703	0.0285829	0.0485468	0.00211321	0.00939916	15	18	18	C2	GI. colon, transverse (GTEx)	EpiXcan	0.996721	colon_transverse	0.999981
1055	ENSG00000111817	DSE	-1.20011	-0.0936166	0.230096	0.02333	0.0599188	0.000556164	0.0027315	25	30	30	C2	GI. colon, transverse (GTEx)	EpiXcan	0.996721	colon_transverse	0.999981
1056	ENSG00000101017	CD40	1.19948	0.587391	0.230342	0.000570274	0.0492919	0.00185429	0.00830901	3	5	5	C2	GI. colon, transverse (GTEx)	EpiXcan	0.996721	colon_transverse	0.999981
1057	ENSG00000151693	ASAP2	1.19928	0.0855017	0.230419	0.0130493	0.0128656	0.109449	0.334045	8	9	9	C2	GI. colon, transverse (GTEx)	EpiXcan	0.996721	colon_transverse	0.999981
1058	ENSG00000256269	HMBS	-1.19918	-0.0253197	0.230458	0.303555	0.399882	1.5538e-24	6.47973e-23	44	49	49	C2	GI. colon, transverse (GTEx)	EpiXcan	0.996721	colon_transverse	0.999981
1059	ENSG00000127334	DYRK2	1.19846	0.034004	0.230736	0.0967079	0.0349276	0.00885904	0.0354564	53	61	61	C2	GI. colon, transverse (GTEx)	EpiXcan	0.996721	colon_transverse	0.999981
1060	ENSG00000125124	BBS2	1.1973	0.0182348	0.231189	0.412684	0.569325	1.18424e-41	1.45557e-39	54	58	58	C2	GI. colon, transverse (GTEx)	EpiXcan	0.996721	colon_transverse	0.999981
1061	ENSG00000013561	RNF14	1.19693	0.0635878	0.231336	0.0475131	0.199363	2.40721e-11	3.38993e-10	22	26	26	C2	GI. colon, transverse (GTEx)	EpiXcan	0.996721	colon_transverse	0.999981
1062	ENSG00000213995	NAXD	1.1968	0.0470104	0.231384	0.0744248	0.0490813	0.00160636	0.00731026	44	53	53	C2	GI. colon, transverse (GTEx)	EpiXcan	0.996721	colon_transverse	0.999981
1063	ENSG00000175470	PPP2R2D	-1.19678	-0.0387836	0.231391	0.118457	0.278279	1.80608e-16	3.94187e-15	7	9	9	C2	GI. colon, transverse (GTEx)	EpiXcan	0.996721	colon_transverse	0.999981
1064	ENSG00000156253	RWDD2B	1.1963	0.0509495	0.231581	0.0512196	0.133032	1.03896e-07	9.06767e-07	11	12	12	C2	GI. colon, transverse (GTEx)	EpiXcan	0.996721	colon_transverse	0.999981
1065	ENSG00000196705	ZNF431	-1.19559	-0.133695	0.231855	0.00812591	0.142106	8.02563e-09	8.23244e-08	26	36	36	C2	GI. colon, transverse (GTEx)	EpiXcan	0.996721	colon_transverse	0.999981
1066	ENSG00000251136	AF117829.1	-1.19399	-0.0389967	0.232483	0.133368	0.152117	8.96979e-09	9.11419e-08	28	39	39	C2	GI. colon, transverse (GTEx)	EpiXcan	0.996721	colon_transverse	0.999981
1067	ENSG00000079974	RABL2B	1.19322	0.105087	0.232782	0.0240793	0.174354	9.28219e-10	1.07312e-08	17	23	23	C2	GI. colon, transverse (GTEx)	EpiXcan	0.996721	colon_transverse	0.999981
1068	ENSG00000183255	PTTG1IP	-1.19241	-0.0325456	0.233102	0.195922	0.164482	2.30627e-09	2.54252e-08	100	125	125	C2	GI. colon, transverse (GTEx)	EpiXcan	0.996721	colon_transverse	0.999981
1069	ENSG00000251661	AC136475.1	1.19237	0.0333021	0.233116	0.173173	0.26752	4.2784e-15	8.39622e-14	36	45	45	C2	GI. colon, transverse (GTEx)	EpiXcan	0.996721	colon_transverse	0.999981
1070	ENSG00000168569	TMEM223	-1.19142	-0.195526	0.233489	0.0060295	0.0236566	0.031699	0.112476	3	4	4	C2	GI. colon, transverse (GTEx)	EpiXcan	0.996721	colon_transverse	0.999981
1071	ENSG00000228486	LINC01125	1.19085	0.0492338	0.233711	0.0717937	0.0436937	0.00243426	0.0106724	42	51	51	C2	GI. colon, transverse (GTEx)	EpiXcan	0.996721	colon_transverse	0.999981
1072	ENSG00000117533	VAMP4	-1.19054	-0.0803948	0.233836	0.0238611	0.0157207	0.0777478	0.248949	25	27	27	C2	GI. colon, transverse (GTEx)	EpiXcan	0.996721	colon_transverse	0.999981
1073	ENSG00000066926	FECH	-1.18999	-0.0635285	0.234049	0.0286465	0.0741215	0.000119032	0.000656387	8	8	8	C2	GI. colon, transverse (GTEx)	EpiXcan	0.996721	colon_transverse	0.999981
1074	ENSG00000196214	ZNF766	-1.18864	-0.061659	0.234582	0.0383947	0.0685051	0.000200033	0.0010625	26	30	30	C2	GI. colon, transverse (GTEx)	EpiXcan	0.996721	colon_transverse	0.999981
1075	ENSG00000100842	EFS	-1.18684	-0.0587637	0.235289	0.0623861	0.034598	0.00995658	0.0395487	35	41	41	C2	GI. colon, transverse (GTEx)	EpiXcan	0.996721	colon_transverse	0.999981
1076	ENSG00000105655	ISYNA1	-1.18675	-0.0377228	0.235326	0.12201	0.0310564	0.0135898	0.0526022	58	74	74	C2	GI. colon, transverse (GTEx)	EpiXcan	0.996721	colon_transverse	0.999981
1077	ENSG00000197054	ZNF763	1.18581	0.0600529	0.235699	0.0486039	0.157357	7.18487e-09	7.39709e-08	10	12	12	C2	GI. colon, transverse (GTEx)	EpiXcan	0.996721	colon_transverse	0.999981
1078	ENSG00000234684	SDCBP2-AS1	-1.18549	-0.128954	0.235825	0.0102132	0.0130502	0.111663	0.339693	8	10	10	C2	GI. colon, transverse (GTEx)	EpiXcan	0.996721	colon_transverse	0.999981
1079	ENSG00000203497	PDCD4-AS1	-1.1854	-0.0826239	0.23586	0.0370795	0.0192315	0.054084	0.181864	24	27	27	C2	GI. colon, transverse (GTEx)	EpiXcan	0.996721	colon_transverse	0.999981
1080	ENSG00000147439	BIN3	1.18526	0.0755259	0.235914	0.0249992	0.114559	1.01346e-06	7.6061e-06	17	26	26	C2	GI. colon, transverse (GTEx)	EpiXcan	0.996721	colon_transverse	0.999981
1081	ENSG00000153246	PLA2R1	-1.18497	-0.0416441	0.236028	0.0449715	0.025919	0.0144913	0.0556661	18	22	22	C2	GI. colon, transverse (GTEx)	EpiXcan	0.996721	colon_transverse	0.999981
1082	ENSG00000120805	ARL1	-1.18488	-0.0669676	0.236066	0.0378995	0.0337515	0.00990107	0.0393571	37	40	40	C2	GI. colon, transverse (GTEx)	EpiXcan	0.996721	colon_transverse	0.999981
1083	ENSG00000185100	ADSSL1	1.18478	0.0699122	0.236103	0.0336159	0.0906415	1.27317e-05	8.16087e-05	11	11	11	C2	GI. colon, transverse (GTEx)	EpiXcan	0.996721	colon_transverse	0.999981
1084	ENSG00000161904	LEMD2	-1.1846	-0.0545216	0.236178	0.0499976	0.153049	1.09272e-08	1.09915e-07	20	27	27	C2	GI. colon, transverse (GTEx)	EpiXcan	0.996721	colon_transverse	0.999981
1085	ENSG00000177000	MTHFR	-1.18338	-0.0533005	0.236657	0.0616342	0.112947	1.39638e-06	1.02547e-05	15	18	18	C2	GI. colon, transverse (GTEx)	EpiXcan	0.996721	colon_transverse	0.999981
1086	ENSG00000111816	FRK	1.18219	0.0403011	0.23713	0.0892878	0.173091	6.3945e-10	7.61902e-09	19	21	21	C2	GI. colon, transverse (GTEx)	EpiXcan	0.996721	colon_transverse	0.999981
1087	ENSG00000119777	TMEM214	1.18156	0.0642962	0.237379	0.0420654	0.0500128	0.00161082	0.00732818	24	28	28	C2	GI. colon, transverse (GTEx)	EpiXcan	0.996721	colon_transverse	0.999981
1088	ENSG00000108786	HSD17B1	-1.18025	-0.072515	0.2379	0.026877	0.157358	1.37541e-09	1.56126e-08	2	8	8	C2	GI. colon, transverse (GTEx)	EpiXcan	0.996721	colon_transverse	0.999981
1089	ENSG00000228638	FCF1P2	1.17908	0.0570301	0.238367	0.0475353	0.136567	9.31109e-08	8.15418e-07	13	16	16	C2	GI. colon, transverse (GTEx)	EpiXcan	0.996721	colon_transverse	0.999981
1090	ENSG00000044090	CUL7	1.17904	0.0651623	0.238381	0.0347348	0.0275466	0.0214202	0.0792029	14	15	15	C2	GI. colon, transverse (GTEx)	EpiXcan	0.996721	colon_transverse	0.999981
1091	ENSG00000175745	NR2F1	-1.179	-0.0845727	0.238398	0.0301892	0.0120657	0.124677	0.373725	12	17	17	C2	GI. colon, transverse (GTEx)	EpiXcan	0.996721	colon_transverse	0.999981
1092	ENSG00000196981	WDR5B	-1.17883	-0.05142	0.238465	0.0741994	0.0817017	5.46122e-05	0.000317785	35	38	38	C2	GI. colon, transverse (GTEx)	EpiXcan	0.996721	colon_transverse	0.999981
1093	ENSG00000169857	AVEN	1.17814	0.140624	0.238742	0.00871866	0.0149948	0.0915157	0.285913	7	10	10	C2	GI. colon, transverse (GTEx)	EpiXcan	0.996721	colon_transverse	0.999981
1094	ENSG00000143631	FLG	-1.17692	-0.0997307	0.239227	0.0156095	0.090956	1.54512e-05	9.80093e-05	11	14	14	C2	GI. colon, transverse (GTEx)	EpiXcan	0.996721	colon_transverse	0.999981
1095	ENSG00000164252	AGGF1	1.17579	0.0976174	0.239679	0.0197105	0.0221597	0.0364062	0.127447	16	20	20	C2	GI. colon, transverse (GTEx)	EpiXcan	0.996721	colon_transverse	0.999981
1096	ENSG00000170390	DCLK2	-1.17552	-0.0758071	0.239787	0.0294423	0.0747407	9.20345e-05	0.000515835	17	22	22	C2	GI. colon, transverse (GTEx)	EpiXcan	0.996721	colon_transverse	0.999981
1097	ENSG00000106688	SLC1A1	-1.17524	-0.0662547	0.2399	0.0607109	0.0764049	6.91549e-05	0.000395994	18	26	26	C2	GI. colon, transverse (GTEx)	EpiXcan	0.996721	colon_transverse	0.999981
1098	ENSG00000197147	LRRC8B	-1.17503	-0.0728093	0.239982	0.027958	0.0640607	0.000313518	0.00160622	9	12	12	C2	GI. colon, transverse (GTEx)	EpiXcan	0.996721	colon_transverse	0.999981
1099	ENSG00000124198	ARFGEF2	-1.17392	-0.101858	0.240428	0.00895828	0.0556945	0.000969868	0.0045865	5	9	9	C2	GI. colon, transverse (GTEx)	EpiXcan	0.996721	colon_transverse	0.999981
1100	ENSG00000083807	SLC27A5	1.17391	0.0920162	0.24043	0.0213755	0.0691078	0.000161639	0.00087245	5	6	6	C2	GI. colon, transverse (GTEx)	EpiXcan	0.996721	colon_transverse	0.999981
1101	ENSG00000099326	MZF1	1.17382	0.115574	0.240468	0.0162303	0.0672426	0.000234387	0.00123096	4	5	5	C2	GI. colon, transverse (GTEx)	EpiXcan	0.996721	colon_transverse	0.999981
1102	ENSG00000168792	ABHD15	-1.17372	-0.0877523	0.240506	0.0280601	0.0176572	0.0646453	0.211935	8	10	10	C2	GI. colon, transverse (GTEx)	EpiXcan	0.996721	colon_transverse	0.999981
1103	ENSG00000172456	FGGY	1.17365	0.150187	0.240535	0.00744142	0.0298381	0.0161322	0.061492	2	2	2	C2	GI. colon, transverse (GTEx)	EpiXcan	0.996721	colon_transverse	0.999981
1104	ENSG00000134202	GSTM3	-1.17328	-0.0176516	0.240685	0.454396	0.634276	1.19582e-51	3.9895e-49	13	16	16	C2	GI. colon, transverse (GTEx)	EpiXcan	0.996721	colon_transverse	0.999981
1105	ENSG00000063127	SLC6A16	-1.17264	-0.0923053	0.240941	0.0130655	0.0215085	0.0419253	0.144658	8	9	9	C2	GI. colon, transverse (GTEx)	EpiXcan	0.996721	colon_transverse	0.999981
1106	ENSG00000144218	AFF3	-1.17256	-0.0990359	0.240974	0.0176286	0.0422537	0.0035515	0.0151441	18	19	19	C2	GI. colon, transverse (GTEx)	EpiXcan	0.996721	colon_transverse	0.999981
1107	ENSG00000075413	MARK3	-1.17151	-0.0405595	0.241392	0.0948722	0.0404006	0.00415705	0.0175131	43	55	55	C2	GI. colon, transverse (GTEx)	EpiXcan	0.996721	colon_transverse	0.999981
1108	ENSG00000166825	ANPEP	-1.17128	-0.0455591	0.241487	0.140151	0.0207117	0.0446282	0.153117	77	91	91	C2	GI. colon, transverse (GTEx)	EpiXcan	0.996721	colon_transverse	0.999981
1109	ENSG00000132305	IMMT	1.16996	0.053356	0.242018	0.0550394	0.211119	6.00812e-12	9.04252e-11	16	24	24	C2	GI. colon, transverse (GTEx)	EpiXcan	0.996721	colon_transverse	0.999981
1110	ENSG00000255198	SNHG9	-1.1692	-0.037374	0.242324	0.0886537	0.256914	1.03283e-14	1.96097e-13	27	34	34	C2	GI. colon, transverse (GTEx)	EpiXcan	0.996721	colon_transverse	0.999981
1111	ENSG00000130584	ZBTB46	-1.16699	-0.07689	0.243213	0.0360368	0.023814	0.0286284	0.102751	41	53	53	C2	GI. colon, transverse (GTEx)	EpiXcan	0.996721	colon_transverse	0.999981
1112	ENSG00000166140	ZFYVE19	1.16653	0.133054	0.2434	0.00902144	0.101673	4.56853e-06	3.12396e-05	1	3	3	C2	GI. colon, transverse (GTEx)	EpiXcan	0.996721	colon_transverse	0.999981
1113	ENSG00000242173	ARHGDIG	1.16645	0.0398295	0.243431	0.151877	0.115406	1.05401e-06	7.88085e-06	40	51	51	C2	GI. colon, transverse (GTEx)	EpiXcan	0.996721	colon_transverse	0.999981
1114	ENSG00000167671	UBXN6	-1.16639	-0.0512422	0.243458	0.0677392	0.142592	4.76205e-08	4.33566e-07	29	34	34	C2	GI. colon, transverse (GTEx)	EpiXcan	0.996721	colon_transverse	0.999981
1115	ENSG00000182957	SPATA13	-1.16602	-0.0490397	0.243606	0.0619323	0.0233865	0.0339761	0.119737	47	50	50	C2	GI. colon, transverse (GTEx)	EpiXcan	0.996721	colon_transverse	0.999981
1116	ENSG00000130921	C12orf65	-1.16589	-0.111107	0.243659	0.0330203	0.0200961	0.0489582	0.166748	24	36	36	C2	GI. colon, transverse (GTEx)	EpiXcan	0.996721	colon_transverse	0.999981
1117	ENSG00000120696	KBTBD7	1.16561	0.159063	0.243773	0.0120257	0.015764	0.0807782	0.257359	6	11	11	C2	GI. colon, transverse (GTEx)	EpiXcan	0.996721	colon_transverse	0.999981
1118	ENSG00000273148	AL035563.1	-1.16546	-0.0498101	0.243831	0.0538055	0.144634	2.35312e-08	2.25526e-07	12	17	17	C2	GI. colon, transverse (GTEx)	EpiXcan	0.996721	colon_transverse	0.999981
1119	ENSG00000160305	DIP2A	1.16518	0.0674781	0.243948	0.0357408	0.0971497	7.91293e-06	5.22507e-05	19	27	27	C2	GI. colon, transverse (GTEx)	EpiXcan	0.996721	colon_transverse	0.999981
1120	ENSG00000204308	RNF5	-1.1651	-0.0456413	0.243977	0.0800389	0.212243	7.04385e-12	1.05222e-10	8	10	10	C2	GI. colon, transverse (GTEx)	EpiXcan	0.996721	colon_transverse	0.999981
1121	ENSG00000183431	SF3A3	-1.16446	-0.110643	0.24424	0.014064	0.0518013	0.00139941	0.00644592	4	5	5	C2	GI. colon, transverse (GTEx)	EpiXcan	0.996721	colon_transverse	0.999981
1122	ENSG00000127804	METTL16	1.1644	0.0612137	0.244261	0.0383872	0.0710608	0.000122019	0.000671007	14	23	23	C2	GI. colon, transverse (GTEx)	EpiXcan	0.996721	colon_transverse	0.999981
1123	ENSG00000184990	SIVA1	1.164	0.0986598	0.244426	0.0163194	0.065228	0.000250282	0.0013071	20	25	25	C2	GI. colon, transverse (GTEx)	EpiXcan	0.996721	colon_transverse	0.999981
1124	ENSG00000112419	PHACTR2	-1.16324	-0.111745	0.244731	0.0130693	0.0442389	0.00176012	0.00793272	7	9	9	C2	GI. colon, transverse (GTEx)	EpiXcan	0.996721	colon_transverse	0.999981
1125	ENSG00000138363	ATIC	1.1619	0.0398261	0.245277	0.131051	0.138601	4.43767e-08	4.0641e-07	47	58	58	C2	GI. colon, transverse (GTEx)	EpiXcan	0.996721	colon_transverse	0.999981
1126	ENSG00000122696	SLC25A51	1.16062	0.0444486	0.245796	0.077409	0.180256	2.06503e-10	2.59974e-09	16	16	16	C2	GI. colon, transverse (GTEx)	EpiXcan	0.996721	colon_transverse	0.999981
1127	ENSG00000130511	SSBP4	-1.16041	-0.0845399	0.245882	0.0257997	0.112661	5.93371e-07	4.62677e-06	16	19	19	C2	GI. colon, transverse (GTEx)	EpiXcan	0.996721	colon_transverse	0.999981
1128	ENSG00000100714	MTHFD1	1.16023	0.0451202	0.245954	0.0529843	0.0135424	0.10279	0.31627	42	53	53	C2	GI. colon, transverse (GTEx)	EpiXcan	0.996721	colon_transverse	0.999981
1129	ENSG00000100711	ZFYVE21	-1.15973	-0.0365861	0.246158	0.097983	0.0618692	0.000400139	0.00201295	32	40	40	C2	GI. colon, transverse (GTEx)	EpiXcan	0.996721	colon_transverse	0.999981
1130	ENSG00000143603	KCNN3	-1.15938	-0.337244	0.2463	0.00112694	0.0166714	0.0742775	0.239314	1	1	1	C2	GI. colon, transverse (GTEx)	EpiXcan	0.996721	colon_transverse	0.999981
1131	ENSG00000162496	DHRS3	-1.1579	-0.0673678	0.246905	0.0383301	0.0117588	0.129565	0.385041	18	24	24	C2	GI. colon, transverse (GTEx)	EpiXcan	0.996721	colon_transverse	0.999981
1132	ENSG00000183570	PCBP3	1.15727	0.0529223	0.24716	0.067657	0.151103	5.61735e-09	5.88268e-08	7	9	9	C2	GI. colon, transverse (GTEx)	EpiXcan	0.996721	colon_transverse	0.999981
1133	ENSG00000170734	POLH	-1.15629	-0.0628305	0.247563	0.0246854	0.0273712	0.0215773	0.0797522	19	21	21	C2	GI. colon, transverse (GTEx)	EpiXcan	0.996721	colon_transverse	0.999981
1134	ENSG00000260711	AL121839.2	1.156	0.073642	0.247681	0.0269983	0.0838876	3.97918e-05	0.000236556	17	19	19	C2	GI. colon, transverse (GTEx)	EpiXcan	0.996721	colon_transverse	0.999981
1135	ENSG00000109794	FAM149A	1.15269	0.0314439	0.249038	0.163846	0.360483	1.78376e-22	6.42522e-21	22	27	27	C2	GI. colon, transverse (GTEx)	EpiXcan	0.996721	colon_transverse	0.999981
1136	ENSG00000119718	EIF2B2	1.15167	0.0804799	0.249459	0.0179521	0.0247799	0.0267675	0.0968412	16	21	21	C2	GI. colon, transverse (GTEx)	EpiXcan	0.996721	colon_transverse	0.999981
1137	ENSG00000092295	TGM1	-1.15104	-0.055264	0.249714	0.0467721	0.126503	2.17953e-07	1.82217e-06	10	12	12	C2	GI. colon, transverse (GTEx)	EpiXcan	0.996721	colon_transverse	0.999981
1138	ENSG00000162695	SLC30A7	-1.14964	-0.0798764	0.250294	0.0279396	0.0251547	0.0235997	0.0863618	26	29	29	C2	GI. colon, transverse (GTEx)	EpiXcan	0.996721	colon_transverse	0.999981
1139	ENSG00000123600	METTL8	-1.14936	-0.0464515	0.250406	0.0812364	0.118603	4.75775e-07	3.78352e-06	40	57	57	C2	GI. colon, transverse (GTEx)	EpiXcan	0.996721	colon_transverse	0.999981
1140	ENSG00000137462	TLR2	-1.14923	-0.104635	0.250461	0.0208863	0.0286901	0.0187218	0.0701416	17	21	21	C2	GI. colon, transverse (GTEx)	EpiXcan	0.996721	colon_transverse	0.999981
1141	ENSG00000136003	ISCU	1.14742	0.0809443	0.251208	0.0295811	0.0349383	0.00955977	0.0380977	19	22	22	C2	GI. colon, transverse (GTEx)	EpiXcan	0.996721	colon_transverse	0.999981
1142	ENSG00000116288	PARK7	1.14715	0.0828379	0.251319	0.0257556	0.120087	7.41485e-07	5.67433e-06	30	36	36	C2	GI. colon, transverse (GTEx)	EpiXcan	0.996721	colon_transverse	0.999981
1143	ENSG00000197111	PCBP2	-1.14661	-0.0656924	0.251543	0.0518889	0.0223702	0.0378779	0.131928	29	32	32	C2	GI. colon, transverse (GTEx)	EpiXcan	0.996721	colon_transverse	0.999981
1144	ENSG00000124172	ATP5E	1.14581	0.12884	0.251876	0.0114675	0.021907	0.0373025	0.130183	15	22	22	C2	GI. colon, transverse (GTEx)	EpiXcan	0.996721	colon_transverse	0.999981
1145	ENSG00000117266	CDK18	1.14456	0.0895216	0.252392	0.0254412	0.0773085	7.59641e-05	0.000433215	8	9	9	C2	GI. colon, transverse (GTEx)	EpiXcan	0.996721	colon_transverse	0.999981
1146	ENSG00000145476	CYP4V2	1.1438	0.0373864	0.252707	0.102459	0.25692	1.15815e-14	2.19e-13	25	29	29	C2	GI. colon, transverse (GTEx)	EpiXcan	0.996721	colon_transverse	0.999981
1147	ENSG00000157927	RADIL	-1.14363	-0.0398439	0.252776	0.090858	0.253553	1.34758e-14	2.54135e-13	24	33	33	C2	GI. colon, transverse (GTEx)	EpiXcan	0.996721	colon_transverse	0.999981
1148	ENSG00000188785	ZNF548	-1.14264	-0.0834376	0.253188	0.0185125	0.108138	2.60175e-06	1.83195e-05	6	8	8	C2	GI. colon, transverse (GTEx)	EpiXcan	0.996721	colon_transverse	0.999981
1149	ENSG00000245680	ZNF585B	-1.14236	-0.144051	0.253304	0.00574425	0.0285364	0.0161933	0.0616395	7	10	10	C2	GI. colon, transverse (GTEx)	EpiXcan	0.996721	colon_transverse	0.999981
1150	ENSG00000163870	TPRA1	-1.14229	-0.0867919	0.253333	0.0215311	0.147486	1.37867e-08	1.36812e-07	18	22	22	C2	GI. colon, transverse (GTEx)	EpiXcan	0.996721	colon_transverse	0.999981
1151	ENSG00000203880	PCMTD2	1.14205	0.0605926	0.253435	0.0452407	0.165024	9.63782e-10	1.1124e-08	12	14	14	C2	GI. colon, transverse (GTEx)	EpiXcan	0.996721	colon_transverse	0.999981
1152	ENSG00000161010	MRNIP	-1.14129	-0.0529911	0.25375	0.045733	0.142733	1.34066e-08	1.33418e-07	14	19	19	C2	GI. colon, transverse (GTEx)	EpiXcan	0.996721	colon_transverse	0.999981
1153	ENSG00000164048	ZNF589	-1.14033	-0.0226884	0.254147	0.29908	0.486394	1.72748e-32	1.21635e-30	20	23	23	C2	GI. colon, transverse (GTEx)	EpiXcan	0.996721	colon_transverse	0.999981
1154	ENSG00000147526	TACC1	-1.14011	-0.116097	0.25424	0.00474513	0.0108321	0.144287	0.419712	7	8	8	C2	GI. colon, transverse (GTEx)	EpiXcan	0.996721	colon_transverse	0.999981
1155	ENSG00000100036	SLC35E4	1.13965	0.0624929	0.254432	0.0385814	0.246364	5.11112e-14	9.19346e-13	9	13	13	C2	GI. colon, transverse (GTEx)	EpiXcan	0.996721	colon_transverse	0.999981
1156	ENSG00000150967	ABCB9	1.13902	0.0658395	0.254694	0.039596	0.0546975	0.000973568	0.00460089	41	57	57	C2	GI. colon, transverse (GTEx)	EpiXcan	0.996721	colon_transverse	0.999981
1157	ENSG00000188599	NPIPP1	1.13872	0.0458169	0.254821	0.0848099	0.185143	2.21097e-10	2.77103e-09	57	79	79	C2	GI. colon, transverse (GTEx)	EpiXcan	0.996721	colon_transverse	0.999981
1158	ENSG00000139436	GIT2	-1.13855	-0.0701633	0.254891	0.0338603	0.0316022	0.0121019	0.0473137	19	22	22	C2	GI. colon, transverse (GTEx)	EpiXcan	0.996721	colon_transverse	0.999981
1159	ENSG00000239650	GUSBP4	-1.13834	-0.198096	0.25498	0.00509229	0.0257291	0.0171785	0.0650379	10	15	15	C2	GI. colon, transverse (GTEx)	EpiXcan	0.996721	colon_transverse	0.999981
1160	ENSG00000143970	ASXL2	1.13733	1.54809	0.2554	6.05094e-05	0.011342	0.136012	0.400293	1	1	1	C2	GI. colon, transverse (GTEx)	EpiXcan	0.996721	colon_transverse	0.999981
1161	ENSG00000171953	ATPAF2	1.13611	0.0445264	0.255912	0.0686089	0.174207	3.55199e-10	4.34298e-09	24	31	31	C2	GI. colon, transverse (GTEx)	EpiXcan	0.996721	colon_transverse	0.999981
1162	ENSG00000132330	SCLY	1.13505	0.16837	0.256354	0.00638527	0.0328745	0.0109592	0.0431714	13	17	17	C2	GI. colon, transverse (GTEx)	EpiXcan	0.996721	colon_transverse	0.999981
1163	ENSG00000133985	TTC9	-1.13492	-0.0638122	0.256411	0.0561899	0.124796	4.05536e-07	3.26385e-06	27	35	35	C2	GI. colon, transverse (GTEx)	EpiXcan	0.996721	colon_transverse	0.999981
1164	ENSG00000197766	CFD	-1.13469	-0.161721	0.256505	0.00590401	0.0283149	0.0185567	0.0696535	9	13	13	C2	GI. colon, transverse (GTEx)	EpiXcan	0.996721	colon_transverse	0.999981
1165	ENSG00000272631	AC067750.1	1.13412	0.0561264	0.256743	0.0569772	0.0146476	0.0881167	0.276899	25	37	37	C2	GI. colon, transverse (GTEx)	EpiXcan	0.996721	colon_transverse	0.999981
1166	ENSG00000184164	CRELD2	1.13295	0.0400247	0.257233	0.0776393	0.140422	2.92371e-08	2.73844e-07	15	17	17	C2	GI. colon, transverse (GTEx)	EpiXcan	0.996721	colon_transverse	0.999981
1167	ENSG00000107679	PLEKHA1	1.13177	0.0536302	0.257732	0.049504	0.05868	0.000696096	0.00336218	22	27	27	C2	GI. colon, transverse (GTEx)	EpiXcan	0.996721	colon_transverse	0.999981
1168	ENSG00000258738	AL121603.2	-1.13158	-0.0781865	0.257809	0.0177765	0.073795	0.000126245	0.000692073	7	8	8	C2	GI. colon, transverse (GTEx)	EpiXcan	0.996721	colon_transverse	0.999981
1169	ENSG00000267106	ZNF561-AS1	1.13093	0.100181	0.258086	0.017495	0.0110158	0.137238	0.403392	10	10	10	C2	GI. colon, transverse (GTEx)	EpiXcan	0.996721	colon_transverse	0.999981
1170	ENSG00000214174	AMZ2P1	1.13078	0.0787464	0.258147	0.0397065	0.29066	6.48924e-17	1.47132e-15	25	34	34	C2	GI. colon, transverse (GTEx)	EpiXcan	0.996721	colon_transverse	0.999981
1171	ENSG00000099282	TSPAN15	1.13064	0.0382959	0.258205	0.0995081	0.0887746	1.68807e-05	0.000106642	48	54	54	C2	GI. colon, transverse (GTEx)	EpiXcan	0.996721	colon_transverse	0.999981
1172	ENSG00000244274	DBNDD2	1.13062	0.0412987	0.258215	0.0883129	0.178825	2.66007e-10	3.29849e-09	27	33	33	C2	GI. colon, transverse (GTEx)	EpiXcan	0.996721	colon_transverse	0.999981
1173	ENSG00000211456	SACM1L	1.13038	0.043583	0.258318	0.11591	0.0148623	0.0928272	0.289494	67	76	76	C2	GI. colon, transverse (GTEx)	EpiXcan	0.996721	colon_transverse	0.999981
1174	ENSG00000170906	NDUFA3	1.12978	0.0257542	0.258569	0.239336	0.320241	3.71204e-22	1.29709e-20	23	36	36	C2	GI. colon, transverse (GTEx)	EpiXcan	0.996721	colon_transverse	0.999981
1175	ENSG00000139190	VAMP1	1.12871	0.0513664	0.259021	0.0574744	0.141997	2.88835e-08	2.70713e-07	13	13	13	C2	GI. colon, transverse (GTEx)	EpiXcan	0.996721	colon_transverse	0.999981
1176	ENSG00000111664	GNB3	1.12843	0.0416082	0.259138	0.106332	0.183902	6.40357e-11	8.62758e-10	9	12	12	C2	GI. colon, transverse (GTEx)	EpiXcan	0.996721	colon_transverse	0.999981
1177	ENSG00000130177	CDC16	-1.12791	-0.0402421	0.259357	0.0777976	0.319932	6.62763e-19	1.79825e-17	26	31	31	C2	GI. colon, transverse (GTEx)	EpiXcan	0.996721	colon_transverse	0.999981
1178	ENSG00000197375	SLC22A5	-1.12786	-0.0434159	0.259381	0.0764346	0.0983537	7.54231e-06	4.99446e-05	22	28	28	C2	GI. colon, transverse (GTEx)	EpiXcan	0.996721	colon_transverse	0.999981
1179	ENSG00000119227	PIGZ	-1.12761	-0.0636106	0.259483	0.0330442	0.193401	3.62756e-11	5.02267e-10	16	19	19	C2	GI. colon, transverse (GTEx)	EpiXcan	0.996721	colon_transverse	0.999981
1180	ENSG00000166557	TMED3	1.12755	0.102966	0.259511	0.034666	0.138307	2.94641e-08	2.75418e-07	19	23	23	C2	GI. colon, transverse (GTEx)	EpiXcan	0.996721	colon_transverse	0.999981
1181	ENSG00000214870	AC004540.1	1.12745	0.0745894	0.259552	0.0279073	0.188039	4.13953e-11	5.70335e-10	15	17	17	C2	GI. colon, transverse (GTEx)	EpiXcan	0.996721	colon_transverse	0.999981
1182	ENSG00000197599	CCDC154	-1.12663	-0.03082	0.259898	0.196681	0.356344	2.47195e-21	8.07389e-20	55	69	69	C2	GI. colon, transverse (GTEx)	EpiXcan	0.996721	colon_transverse	0.999981
1183	ENSG00000013810	TACC3	-1.12661	-0.0632971	0.259906	0.0405549	0.0990046	6.22754e-06	4.18515e-05	14	17	17	C2	GI. colon, transverse (GTEx)	EpiXcan	0.996721	colon_transverse	0.999981
1184	ENSG00000113248	PCDHB15	1.1266	0.128739	0.259911	0.00928607	0.0199498	0.0458927	0.157186	2	3	3	C2	GI. colon, transverse (GTEx)	EpiXcan	0.996721	colon_transverse	0.999981
1185	ENSG00000162433	AK4	1.12553	0.12113	0.260365	0.0105519	0.0512846	0.00161813	0.00735428	17	18	18	C2	GI. colon, transverse (GTEx)	EpiXcan	0.996721	colon_transverse	0.999981
1186	ENSG00000167325	RRM1	1.12415	0.0586155	0.260948	0.0414673	0.119107	2.0848e-07	1.75133e-06	4	4	4	C2	GI. colon, transverse (GTEx)	EpiXcan	0.996721	colon_transverse	0.999981
1187	ENSG00000175048	ZDHHC14	1.12403	0.0568511	0.260999	0.0302621	0.0266822	0.0220946	0.0813639	33	41	41	C2	GI. colon, transverse (GTEx)	EpiXcan	0.996721	colon_transverse	0.999981
1188	ENSG00000166793	YPEL4	1.12385	0.0747667	0.261076	0.0252414	0.0105212	0.143687	0.418313	6	8	8	C2	GI. colon, transverse (GTEx)	EpiXcan	0.996721	colon_transverse	0.999981
1189	ENSG00000215190	LINC00680	1.12355	0.0269193	0.261204	0.250229	0.640164	5.94189e-52	2.08145e-49	17	25	25	C2	GI. colon, transverse (GTEx)	EpiXcan	0.996721	colon_transverse	0.999981
1190	ENSG00000204540	PSORS1C1	1.12328	0.0183468	0.261317	0.412038	0.555233	1.30382e-39	1.42728e-37	50	64	64	C2	GI. colon, transverse (GTEx)	EpiXcan	0.996721	colon_transverse	0.999981
1191	ENSG00000092929	UNC13D	1.12263	0.0474533	0.261596	0.0446791	0.0290525	0.0167926	0.0637111	40	53	53	C2	GI. colon, transverse (GTEx)	EpiXcan	0.996721	colon_transverse	0.999981
1192	ENSG00000236304	AP001189.1	-1.12196	-0.0288391	0.261878	0.18925	0.0282438	0.0173102	0.0654617	89	99	99	C2	GI. colon, transverse (GTEx)	EpiXcan	0.996721	colon_transverse	0.999981
1193	ENSG00000154153	RETREG1	-1.1217	-0.0548651	0.261992	0.0434721	0.0862023	2.99027e-05	0.000180836	23	30	30	C2	GI. colon, transverse (GTEx)	EpiXcan	0.996721	colon_transverse	0.999981
1194	ENSG00000150433	TMEM218	-1.12048	-0.0902539	0.262508	0.0177831	0.0811089	4.45085e-05	0.000262481	3	4	4	C2	GI. colon, transverse (GTEx)	EpiXcan	0.996721	colon_transverse	0.999981
1195	ENSG00000250067	YJEFN3	1.12041	0.0526936	0.262538	0.0513615	0.132128	6.23197e-08	5.59758e-07	11	12	12	C2	GI. colon, transverse (GTEx)	EpiXcan	0.996721	colon_transverse	0.999981
1196	ENSG00000142675	CNKSR1	-1.11992	-0.0606222	0.262746	0.0443907	0.015916	0.082084	0.260748	37	47	47	C2	GI. colon, transverse (GTEx)	EpiXcan	0.996721	colon_transverse	0.999981
1197	ENSG00000173281	PPP1R3B	1.11878	0.0526541	0.263234	0.0497876	0.0568943	0.000595297	0.00290739	17	26	26	C2	GI. colon, transverse (GTEx)	EpiXcan	0.996721	colon_transverse	0.999981
1198	ENSG00000005075	POLR2J	1.11841	0.110459	0.263394	0.0153452	0.0408438	0.00499714	0.0207898	8	11	11	C2	GI. colon, transverse (GTEx)	EpiXcan	0.996721	colon_transverse	0.999981
1199	ENSG00000128965	CHAC1	1.11734	0.208658	0.263848	0.00316989	0.0178495	0.0634712	0.208574	3	3	3	C2	GI. colon, transverse (GTEx)	EpiXcan	0.996721	colon_transverse	0.999981
1200	ENSG00000150316	CWC15	-1.116	-0.0475154	0.264422	0.0597431	0.132289	5.04112e-08	4.57785e-07	9	9	9	C2	GI. colon, transverse (GTEx)	EpiXcan	0.996721	colon_transverse	0.999981
1201	ENSG00000084093	REST	-1.11596	-0.0839552	0.264439	0.0189655	0.0471409	0.00211963	0.00941969	7	8	8	C2	GI. colon, transverse (GTEx)	EpiXcan	0.996721	colon_transverse	0.999981
1202	ENSG00000266947	AC022916.1	-1.11572	-0.0344623	0.264543	0.118438	0.0566764	0.000792279	0.00379017	65	85	85	C2	GI. colon, transverse (GTEx)	EpiXcan	0.996721	colon_transverse	0.999981
1203	ENSG00000173451	THAP2	1.11537	0.110224	0.264691	0.0225072	0.0541111	0.00108866	0.00509834	10	11	11	C2	GI. colon, transverse (GTEx)	EpiXcan	0.996721	colon_transverse	0.999981
1204	ENSG00000180884	ZNF792	1.11509	0.0383312	0.264811	0.0983594	0.11711	7.88066e-07	6.01109e-06	30	37	37	C2	GI. colon, transverse (GTEx)	EpiXcan	0.996721	colon_transverse	0.999981
1205	ENSG00000181350	LRRC75A	1.11504	0.0429009	0.264835	0.0717209	0.0570907	0.000584466	0.00285948	19	20	20	C2	GI. colon, transverse (GTEx)	EpiXcan	0.996721	colon_transverse	0.999981
1206	ENSG00000130489	SCO2	1.11499	0.0390217	0.264856	0.0831889	0.149478	1.73871e-08	1.70369e-07	17	21	21	C2	GI. colon, transverse (GTEx)	EpiXcan	0.996721	colon_transverse	0.999981
1207	ENSG00000120697	ALG5	1.11496	0.0732322	0.264867	0.0269265	0.0819444	4.01948e-05	0.000238547	7	9	9	C2	GI. colon, transverse (GTEx)	EpiXcan	0.996721	colon_transverse	0.999981
1208	ENSG00000146833	TRIM4	-1.11405	-0.0305775	0.265259	0.137882	0.52389	3.58765e-37	3.37173e-35	20	28	28	C2	GI. colon, transverse (GTEx)	EpiXcan	0.996721	colon_transverse	0.999981
1209	ENSG00000173890	GPR160	1.11351	0.129029	0.265491	0.0140511	0.013695	0.103982	0.319306	8	12	12	C2	GI. colon, transverse (GTEx)	EpiXcan	0.996721	colon_transverse	0.999981
1210	ENSG00000158023	WDR66	1.11332	0.0371396	0.265572	0.12893	0.108662	2.13458e-06	1.51749e-05	68	80	80	C2	GI. colon, transverse (GTEx)	EpiXcan	0.996721	colon_transverse	0.999981
1211	ENSG00000163138	PACRGL	-1.11307	-0.0410249	0.265679	0.0685557	0.164641	7.60068e-10	8.93462e-09	11	16	16	C2	GI. colon, transverse (GTEx)	EpiXcan	0.996721	colon_transverse	0.999981
1212	ENSG00000100124	ANKRD54	1.11305	0.0321465	0.265689	0.197592	0.323384	3.8842e-21	1.26277e-19	12	18	18	C2	GI. colon, transverse (GTEx)	EpiXcan	0.996721	colon_transverse	0.999981
1213	ENSG00000260992	DOCK9-AS2	-1.11229	-0.0531936	0.266012	0.0465139	0.121819	4.1961e-07	3.3636e-06	17	21	21	C2	GI. colon, transverse (GTEx)	EpiXcan	0.996721	colon_transverse	0.999981
1214	ENSG00000104689	TNFRSF10A	-1.11081	-0.032677	0.266651	0.13662	0.0936985	1.10219e-05	7.11698e-05	78	96	96	C2	GI. colon, transverse (GTEx)	EpiXcan	0.996721	colon_transverse	0.999981
1215	ENSG00000113448	PDE4D	1.11	0.101241	0.266999	0.0153655	0.0187006	0.0545718	0.183284	11	12	12	C2	GI. colon, transverse (GTEx)	EpiXcan	0.996721	colon_transverse	0.999981
1216	ENSG00000167720	SRR	1.10989	0.0178601	0.267048	0.434364	0.346204	2.4322e-24	1.00531e-22	73	89	89	C2	GI. colon, transverse (GTEx)	EpiXcan	0.996721	colon_transverse	0.999981
1217	ENSG00000145996	CDKAL1	1.10881	0.074128	0.267512	0.0505643	0.0517622	0.00134157	0.00620596	44	52	52	C2	GI. colon, transverse (GTEx)	EpiXcan	0.996721	colon_transverse	0.999981
1218	ENSG00000260565	ERVK13-1	1.10837	0.0285638	0.267701	0.179816	0.284167	1.88541e-16	4.09587e-15	12	12	12	C2	GI. colon, transverse (GTEx)	EpiXcan	0.996721	colon_transverse	0.999981
1219	ENSG00000171045	TSNARE1	-1.10816	-0.0346551	0.267794	0.120392	0.174566	8.14387e-10	9.47773e-09	27	29	29	C2	GI. colon, transverse (GTEx)	EpiXcan	0.996721	colon_transverse	0.999981
1220	ENSG00000116667	C1orf21	1.10784	0.0464828	0.267932	0.059031	0.150588	9.96693e-09	1.00908e-07	10	11	11	C2	GI. colon, transverse (GTEx)	EpiXcan	0.996721	colon_transverse	0.999981
1221	ENSG00000137274	BPHL	1.10765	0.0496623	0.268014	0.0753721	0.101554	5.09138e-06	3.46313e-05	24	28	28	C2	GI. colon, transverse (GTEx)	EpiXcan	0.996721	colon_transverse	0.999981
1222	ENSG00000142937	RPS8	1.10747	0.0430285	0.268091	0.0553708	0.103702	1.47602e-06	1.08169e-05	10	15	15	C2	GI. colon, transverse (GTEx)	EpiXcan	0.996721	colon_transverse	0.999981
1223	ENSG00000101367	MAPRE1	-1.10744	-0.107709	0.268106	0.0112117	0.0233673	0.0316942	0.112476	5	6	6	C2	GI. colon, transverse (GTEx)	EpiXcan	0.996721	colon_transverse	0.999981
1224	ENSG00000172728	FUT10	1.1064	0.0542927	0.268553	0.0402719	0.306044	4.69985e-18	1.17178e-16	19	37	37	C2	GI. colon, transverse (GTEx)	EpiXcan	0.996721	colon_transverse	0.999981
1225	ENSG00000177575	CD163	1.10616	0.106498	0.268656	0.00868209	0.0219433	0.0392403	0.136334	3	4	4	C2	GI. colon, transverse (GTEx)	EpiXcan	0.996721	colon_transverse	0.999981
1226	ENSG00000206341	HLA-H	1.10602	0.0283706	0.268716	0.163774	0.316152	1.2954e-18	3.39274e-17	31	42	42	C2	GI. colon, transverse (GTEx)	EpiXcan	0.996721	colon_transverse	0.999981
1227	ENSG00000173531	MST1	1.10549	0.0570623	0.268949	0.034817	0.0254271	0.0268299	0.096942	21	24	24	C2	GI. colon, transverse (GTEx)	EpiXcan	0.996721	colon_transverse	0.999981
1228	ENSG00000072756	TRNT1	1.10464	0.0376518	0.269315	0.120884	0.183765	1.87374e-10	2.37815e-09	19	22	22	C2	GI. colon, transverse (GTEx)	EpiXcan	0.996721	colon_transverse	0.999981
1229	ENSG00000186073	C15orf41	1.10363	0.0943936	0.269754	0.0165251	0.0468033	0.00225225	0.00995538	4	4	4	C2	GI. colon, transverse (GTEx)	EpiXcan	0.996721	colon_transverse	0.999981
1230	ENSG00000133027	PEMT	1.10357	0.0523639	0.26978	0.0648337	0.0509622	0.00137965	0.00636748	32	36	36	C2	GI. colon, transverse (GTEx)	EpiXcan	0.996721	colon_transverse	0.999981
1231	ENSG00000246090	AP002026.1	1.10323	0.0603898	0.269926	0.0400472	0.0996787	6.56261e-06	4.39346e-05	23	30	30	C2	GI. colon, transverse (GTEx)	EpiXcan	0.996721	colon_transverse	0.999981
1232	ENSG00000177694	NAALADL2	1.10314	0.0724915	0.269966	0.0271483	0.0663349	0.000297137	0.00153013	8	8	8	C2	GI. colon, transverse (GTEx)	EpiXcan	0.996721	colon_transverse	0.999981
1233	ENSG00000173327	MAP3K11	1.10295	0.0410112	0.270047	0.078576	0.17277	9.7987e-10	1.13004e-08	32	42	42	C2	GI. colon, transverse (GTEx)	EpiXcan	0.996721	colon_transverse	0.999981
1234	ENSG00000102890	ELMO3	1.10253	0.0884386	0.270231	0.0219071	0.0361705	0.00788514	0.0318589	4	4	4	C2	GI. colon, transverse (GTEx)	EpiXcan	0.996721	colon_transverse	0.999981
1235	ENSG00000198598	MMP17	-1.10206	-0.150451	0.270436	0.00800455	0.0124168	0.120339	0.362309	2	2	2	C2	GI. colon, transverse (GTEx)	EpiXcan	0.996721	colon_transverse	0.999981
1236	ENSG00000235944	ZNF815P	1.10206	0.081443	0.270437	0.0226041	0.0182453	0.0600779	0.198916	15	20	20	C2	GI. colon, transverse (GTEx)	EpiXcan	0.996721	colon_transverse	0.999981
1237	ENSG00000170291	ELP5	1.10176	0.0511081	0.270568	0.0657911	0.0867552	8.36442e-06	5.50504e-05	26	31	31	C2	GI. colon, transverse (GTEx)	EpiXcan	0.996721	colon_transverse	0.999981
1238	ENSG00000101577	LPIN2	-1.1017	-0.15762	0.270593	0.00578381	0.0154512	0.0828097	0.262756	7	10	10	C2	GI. colon, transverse (GTEx)	EpiXcan	0.996721	colon_transverse	0.999981
1239	ENSG00000137288	UQCC2	-1.10106	-0.0425509	0.270869	0.06469	0.079807	6.07341e-05	0.00035093	36	40	40	C2	GI. colon, transverse (GTEx)	EpiXcan	0.996721	colon_transverse	0.999981
1240	ENSG00000214226	C17orf67	1.10046	0.0978	0.27113	0.013129	0.0592981	0.000513702	0.0025354	6	8	8	C2	GI. colon, transverse (GTEx)	EpiXcan	0.996721	colon_transverse	0.999981
1241	ENSG00000196235	SUPT5H	1.1001	0.0430424	0.271289	0.058001	0.0374959	0.00504217	0.0209647	39	47	47	C2	GI. colon, transverse (GTEx)	EpiXcan	0.996721	colon_transverse	0.999981
1242	ENSG00000112787	FBRSL1	1.10008	0.0289391	0.271296	0.151222	0.0565482	0.000831027	0.00396606	59	73	73	C2	GI. colon, transverse (GTEx)	EpiXcan	0.996721	colon_transverse	0.999981
1243	ENSG00000168546	GFRA2	1.09953	0.0879477	0.271537	0.0215199	0.195515	5.99732e-11	8.11144e-10	9	13	13	C2	GI. colon, transverse (GTEx)	EpiXcan	0.996721	colon_transverse	0.999981
1244	ENSG00000130638	ATXN10	1.09939	0.0520108	0.2716	0.0561254	0.147714	1.83602e-08	1.78903e-07	9	11	11	C2	GI. colon, transverse (GTEx)	EpiXcan	0.996721	colon_transverse	0.999981
1245	ENSG00000138346	DNA2	1.09934	0.0328761	0.271621	0.122374	0.299731	2.43113e-18	6.2276e-17	30	37	37	C2	GI. colon, transverse (GTEx)	EpiXcan	0.996721	colon_transverse	0.999981
1246	ENSG00000268516	AC020915.4	1.09866	0.0647825	0.271918	0.0435636	0.161372	4.91167e-09	5.18241e-08	11	14	14	C2	GI. colon, transverse (GTEx)	EpiXcan	0.996721	colon_transverse	0.999981
1247	ENSG00000235513	AL035681.1	-1.09849	-0.0587022	0.271991	0.0356725	0.0566575	0.000640051	0.00311079	16	25	25	C2	GI. colon, transverse (GTEx)	EpiXcan	0.996721	colon_transverse	0.999981
1248	ENSG00000119242	CCDC92	-1.09848	-0.0366201	0.271994	0.101564	0.0407279	0.00438094	0.0183845	51	59	59	C2	GI. colon, transverse (GTEx)	EpiXcan	0.996721	colon_transverse	0.999981
1249	ENSG00000197558	SSPO	-1.09804	-0.0485777	0.272187	0.0590285	0.122011	2.80679e-07	2.31346e-06	14	16	16	C2	GI. colon, transverse (GTEx)	EpiXcan	0.996721	colon_transverse	0.999981
1250	ENSG00000170142	UBE2E1	1.09721	0.055877	0.272547	0.0418952	0.0468043	0.0021832	0.00968989	30	38	38	C2	GI. colon, transverse (GTEx)	EpiXcan	0.996721	colon_transverse	0.999981
1251	ENSG00000151849	CENPJ	1.0969	0.134765	0.272686	0.00789138	0.0272914	0.021751	0.0803308	8	9	9	C2	GI. colon, transverse (GTEx)	EpiXcan	0.996721	colon_transverse	0.999981
1252	ENSG00000124215	CDH26	-1.09607	-0.0440813	0.273046	0.0509477	0.0170227	0.0685532	0.223077	40	48	48	C2	GI. colon, transverse (GTEx)	EpiXcan	0.996721	colon_transverse	0.999981
1253	ENSG00000044115	CTNNA1	1.09582	0.0723373	0.273157	0.0282575	0.0614254	0.000437564	0.00218892	6	9	9	C2	GI. colon, transverse (GTEx)	EpiXcan	0.996721	colon_transverse	0.999981
1254	ENSG00000103148	NPRL3	-1.09511	-0.0280347	0.273467	0.220254	0.438113	4.42849e-28	2.42391e-26	18	22	22	C2	GI. colon, transverse (GTEx)	EpiXcan	0.996721	colon_transverse	0.999981
1255	ENSG00000164506	STXBP5	1.09411	0.0450718	0.273906	0.0611056	0.0245222	0.027208	0.0981813	24	32	32	C2	GI. colon, transverse (GTEx)	EpiXcan	0.996721	colon_transverse	0.999981
1256	ENSG00000167747	C19orf48	-1.0941	-0.0535894	0.27391	0.0400015	0.120675	5.90344e-07	4.6083e-06	9	10	10	C2	GI. colon, transverse (GTEx)	EpiXcan	0.996721	colon_transverse	0.999981
1257	ENSG00000196696	PDXDC2P-NPIPB14P	-1.09381	-0.0238641	0.274039	0.266096	0.45505	1.10806e-29	6.5243e-28	27	29	29	C2	GI. colon, transverse (GTEx)	EpiXcan	0.996721	colon_transverse	0.999981
1258	ENSG00000059691	GATB	-1.09377	-0.0739889	0.274056	0.022278	0.0796005	5.15338e-05	0.000301625	11	14	14	C2	GI. colon, transverse (GTEx)	EpiXcan	0.996721	colon_transverse	0.999981
1259	ENSG00000154144	TBRG1	-1.09322	-0.137954	0.274298	0.0072025	0.0195911	0.0522022	0.176212	8	8	8	C2	GI. colon, transverse (GTEx)	EpiXcan	0.996721	colon_transverse	0.999981
1260	ENSG00000197498	RPF2	1.09299	0.0349174	0.274398	0.0907588	0.21171	4.19602e-12	6.39768e-11	23	28	28	C2	GI. colon, transverse (GTEx)	EpiXcan	0.996721	colon_transverse	0.999981
1261	ENSG00000136827	TOR1A	1.09285	0.0404619	0.274458	0.119817	0.198595	3.61458e-11	5.00964e-10	56	64	64	C2	GI. colon, transverse (GTEx)	EpiXcan	0.996721	colon_transverse	0.999981
1262	ENSG00000174004	NRROS	-1.09237	-0.0346401	0.274671	0.105429	0.0284476	0.017645	0.0665881	40	48	48	C2	GI. colon, transverse (GTEx)	EpiXcan	0.996721	colon_transverse	0.999981
1263	ENSG00000184381	PLA2G6	-1.09233	-0.079137	0.274687	0.0223077	0.0415814	0.00414418	0.0174641	28	34	34	C2	GI. colon, transverse (GTEx)	EpiXcan	0.996721	colon_transverse	0.999981
1264	ENSG00000082213	C5orf22	-1.09231	-0.292244	0.274699	0.00145266	0.0141259	0.100375	0.309859	4	6	6	C2	GI. colon, transverse (GTEx)	EpiXcan	0.996721	colon_transverse	0.999981
1265	ENSG00000177042	TMEM80	-1.09142	-0.0530098	0.275088	0.0494748	0.299136	1.49356e-18	3.86836e-17	15	22	22	C2	GI. colon, transverse (GTEx)	EpiXcan	0.996721	colon_transverse	0.999981
1266	ENSG00000174007	CEP19	1.09123	0.0646247	0.27517	0.0306833	0.0265832	0.0201052	0.0748045	13	14	14	C2	GI. colon, transverse (GTEx)	EpiXcan	0.996721	colon_transverse	0.999981
1267	ENSG00000122512	PMS2	1.09123	0.0394413	0.275171	0.100409	0.303546	1.45287e-17	3.45631e-16	28	35	35	C2	GI. colon, transverse (GTEx)	EpiXcan	0.996721	colon_transverse	0.999981
1268	ENSG00000011295	TTC19	-1.09118	-0.0617323	0.275192	0.0527747	0.12916	1.97057e-07	1.66235e-06	32	44	44	C2	GI. colon, transverse (GTEx)	EpiXcan	0.996721	colon_transverse	0.999981
1269	ENSG00000124225	PMEPA1	-1.09099	-0.15328	0.275279	0.00601662	0.0101258	0.163871	0.463497	9	12	12	C2	GI. colon, transverse (GTEx)	EpiXcan	0.996721	colon_transverse	0.999981
1270	ENSG00000270210	AC104695.2	1.09061	0.0890949	0.275446	0.0181453	0.072942	0.000133789	0.000730463	7	8	8	C2	GI. colon, transverse (GTEx)	EpiXcan	0.996721	colon_transverse	0.999981
1271	ENSG00000078070	MCCC1	-1.08979	-0.101813	0.275807	0.0120785	0.0205772	0.0402146	0.139305	10	16	16	C2	GI. colon, transverse (GTEx)	EpiXcan	0.996721	colon_transverse	0.999981
1272	ENSG00000128272	ATF4	-1.08954	-0.0958545	0.275915	0.0169105	0.0167593	0.0701823	0.22769	10	13	13	C2	GI. colon, transverse (GTEx)	EpiXcan	0.996721	colon_transverse	0.999981
1273	ENSG00000013288	MAN2B2	1.08907	0.0394168	0.276122	0.0776817	0.18312	1.95616e-10	2.47158e-09	18	20	20	C2	GI. colon, transverse (GTEx)	EpiXcan	0.996721	colon_transverse	0.999981
1274	ENSG00000181027	FKRP	-1.08907	-0.0315259	0.276124	0.105708	0.396964	8.34819e-25	3.58818e-23	10	14	14	C2	GI. colon, transverse (GTEx)	EpiXcan	0.996721	colon_transverse	0.999981
1275	ENSG00000165092	ALDH1A1	-1.08773	-0.123958	0.276715	0.0107091	0.06032	0.000531887	0.00261777	4	4	4	C2	GI. colon, transverse (GTEx)	EpiXcan	0.996721	colon_transverse	0.999981
1276	ENSG00000149922	TBX6	-1.08687	-0.0280016	0.277094	0.186928	0.279554	2.71878e-16	5.81612e-15	27	30	30	C2	GI. colon, transverse (GTEx)	EpiXcan	0.996721	colon_transverse	0.999981
1277	ENSG00000213639	PPP1CB	1.08577	0.0698534	0.277579	0.024414	0.139873	4.55856e-08	4.1558e-07	15	23	23	C2	GI. colon, transverse (GTEx)	EpiXcan	0.996721	colon_transverse	0.999981
1278	ENSG00000101210	EEF1A2	1.08437	1.34784	0.2782	8.66877e-05	0.0100443	0.132997	0.393239	1	1	1	C2	GI. colon, transverse (GTEx)	EpiXcan	0.996721	colon_transverse	0.999981
1279	ENSG00000175106	TVP23C	1.08418	0.0584969	0.278283	0.0385926	0.128221	1.16497e-07	1.01075e-06	8	12	12	C2	GI. colon, transverse (GTEx)	EpiXcan	0.996721	colon_transverse	0.999981
1280	ENSG00000128944	KNSTRN	1.08388	0.018557	0.27842	0.295709	0.436331	2.09328e-28	1.16583e-26	39	43	43	C2	GI. colon, transverse (GTEx)	EpiXcan	0.996721	colon_transverse	0.999981
1281	ENSG00000103174	NAGPA	-1.08367	-0.0429814	0.27851	0.120806	0.154386	5.52625e-09	5.79594e-08	41	48	48	C2	GI. colon, transverse (GTEx)	EpiXcan	0.996721	colon_transverse	0.999981
1282	ENSG00000241288	AC092902.2	-1.08325	-0.0326316	0.278699	0.111404	0.216291	2.56678e-12	4.03202e-11	10	11	11	C2	GI. colon, transverse (GTEx)	EpiXcan	0.996721	colon_transverse	0.999981
1283	ENSG00000134987	WDR36	1.08292	0.0874365	0.278846	0.0165085	0.0751634	7.67648e-05	0.000437247	8	10	10	C2	GI. colon, transverse (GTEx)	EpiXcan	0.996721	colon_transverse	0.999981
1284	ENSG00000137185	ZSCAN9	1.08247	0.0716565	0.279044	0.0291411	0.0192569	0.0520276	0.175708	30	35	35	C2	GI. colon, transverse (GTEx)	EpiXcan	0.996721	colon_transverse	0.999981
1285	ENSG00000143156	NME7	1.08171	0.0408732	0.279383	0.0910786	0.346945	4.06688e-22	1.41754e-20	32	49	49	C2	GI. colon, transverse (GTEx)	EpiXcan	0.996721	colon_transverse	0.999981
1286	ENSG00000187824	TMEM220	1.08017	0.0380346	0.280068	0.100754	0.383978	1.26074e-23	4.94832e-22	24	36	36	C2	GI. colon, transverse (GTEx)	EpiXcan	0.996721	colon_transverse	0.999981
1287	ENSG00000079246	XRCC5	-1.07918	-0.0595513	0.280507	0.0290231	0.0316331	0.012955	0.050326	15	20	20	C2	GI. colon, transverse (GTEx)	EpiXcan	0.996721	colon_transverse	0.999981
1288	ENSG00000244479	OR2A1-AS1	-1.07864	-0.0386942	0.280749	0.077776	0.180805	2.01197e-10	2.53751e-09	58	74	74	C2	GI. colon, transverse (GTEx)	EpiXcan	0.996721	colon_transverse	0.999981
1289	ENSG00000145743	FBXL17	-1.07723	-0.0911506	0.28138	0.0145114	0.0218276	0.0406424	0.140648	18	22	22	C2	GI. colon, transverse (GTEx)	EpiXcan	0.996721	colon_transverse	0.999981
1290	ENSG00000116688	MFN2	1.07691	0.0403876	0.281521	0.0771002	0.0709335	0.000121975	0.000671007	39	56	56	C2	GI. colon, transverse (GTEx)	EpiXcan	0.996721	colon_transverse	0.999981
1291	ENSG00000158825	CDA	-1.07663	-0.0391053	0.281648	0.0755552	0.122364	1.19172e-07	1.03204e-06	11	13	13	C2	GI. colon, transverse (GTEx)	EpiXcan	0.996721	colon_transverse	0.999981
1292	ENSG00000151304	SRFBP1	-1.07657	-0.0895663	0.281672	0.0140024	0.0141344	0.0963593	0.299576	3	3	3	C2	GI. colon, transverse (GTEx)	EpiXcan	0.996721	colon_transverse	0.999981
1293	ENSG00000144118	RALB	1.07647	0.295703	0.281716	0.00135538	0.0798889	5.88748e-05	0.000341313	4	10	10	C2	GI. colon, transverse (GTEx)	EpiXcan	0.996721	colon_transverse	0.999981
1294	ENSG00000136816	TOR1B	1.07646	0.0355171	0.281724	0.145582	0.208652	9.06281e-12	1.33111e-10	26	34	34	C2	GI. colon, transverse (GTEx)	EpiXcan	0.996721	colon_transverse	0.999981
1295	ENSG00000099290	WASHC2A	-1.07628	-0.0436937	0.281803	0.0869509	0.55192	5.40106e-42	6.87997e-40	18	33	33	C2	GI. colon, transverse (GTEx)	EpiXcan	0.996721	colon_transverse	0.999981
1296	ENSG00000137154	RPS6	1.07463	0.0451055	0.282541	0.0771966	0.17317	9.93455e-10	1.14382e-08	21	24	24	C2	GI. colon, transverse (GTEx)	EpiXcan	0.996721	colon_transverse	0.999981
1297	ENSG00000099977	DDT	1.07312	0.0752252	0.283215	0.0261399	0.0142516	0.0802163	0.255801	9	14	14	C2	GI. colon, transverse (GTEx)	EpiXcan	0.996721	colon_transverse	0.999981
1298	ENSG00000146909	NOM1	1.0716	1.50869	0.2839	5.36409e-05	0.0633531	0.000316012	0.00161663	1	4	4	C2	GI. colon, transverse (GTEx)	EpiXcan	0.996721	colon_transverse	0.999981
1299	ENSG00000197181	PIWIL2	-1.07003	-0.087694	0.284605	0.0206317	0.0120241	0.127799	0.380842	6	7	7	C2	GI. colon, transverse (GTEx)	EpiXcan	0.996721	colon_transverse	0.999981
1300	ENSG00000176871	WSB2	-1.06883	-0.153442	0.285147	0.00527682	0.0111287	0.145643	0.422077	4	4	4	C2	GI. colon, transverse (GTEx)	EpiXcan	0.996721	colon_transverse	0.999981
1301	ENSG00000008311	AASS	1.06876	0.201088	0.28518	0.00386379	0.0535377	0.0011384	0.00531355	4	5	5	C2	GI. colon, transverse (GTEx)	EpiXcan	0.996721	colon_transverse	0.999981
1302	ENSG00000204482	LST1	1.06851	0.0642275	0.285292	0.0309039	0.012617	0.116884	0.353731	37	54	54	C2	GI. colon, transverse (GTEx)	EpiXcan	0.996721	colon_transverse	0.999981
1303	ENSG00000174886	NDUFA11	-1.06848	-0.0496036	0.285306	0.0697071	0.169122	7.21672e-10	8.5262e-09	34	44	44	C2	GI. colon, transverse (GTEx)	EpiXcan	0.996721	colon_transverse	0.999981
1304	ENSG00000013523	ANGEL1	1.0683	0.0463713	0.285383	0.0524469	0.081672	5.16783e-05	0.000302345	19	22	22	C2	GI. colon, transverse (GTEx)	EpiXcan	0.996721	colon_transverse	0.999981
1305	ENSG00000185133	INPP5J	-1.06827	-0.243984	0.2854	0.00231839	0.0167543	0.0719412	0.232535	1	1	1	C2	GI. colon, transverse (GTEx)	EpiXcan	0.996721	colon_transverse	0.999981
1306	ENSG00000185499	MUC1	-1.06735	-0.0814243	0.285812	0.018191	0.0349286	0.00832046	0.0334633	13	14	14	C2	GI. colon, transverse (GTEx)	EpiXcan	0.996721	colon_transverse	0.999981
1307	ENSG00000168137	SETD5	-1.0658	-0.0374629	0.286516	0.0942453	0.0133194	0.110855	0.337675	79	91	91	C2	GI. colon, transverse (GTEx)	EpiXcan	0.996721	colon_transverse	0.999981
1308	ENSG00000157837	SPPL3	-1.06557	-0.0501992	0.28662	0.0548105	0.12368	3.93457e-07	3.17211e-06	38	45	45	C2	GI. colon, transverse (GTEx)	EpiXcan	0.996721	colon_transverse	0.999981
1309	ENSG00000180353	HCLS1	1.06429	0.101747	0.287197	0.0150741	0.0152664	0.0866855	0.273013	13	15	15	C2	GI. colon, transverse (GTEx)	EpiXcan	0.996721	colon_transverse	0.999981
1310	ENSG00000171574	ZNF584	-1.06428	-0.029503	0.287201	0.116004	0.325691	3.71815e-19	1.02154e-17	14	18	18	C2	GI. colon, transverse (GTEx)	EpiXcan	0.996721	colon_transverse	0.999981
1311	ENSG00000100288	CHKB	-1.06428	-0.0918203	0.287203	0.0168398	0.251397	3.11279e-14	5.72394e-13	5	12	12	C2	GI. colon, transverse (GTEx)	EpiXcan	0.996721	colon_transverse	0.999981
1312	ENSG00000181315	ZNF322	-1.06361	-0.0598116	0.287505	0.0377492	0.103073	4.65242e-06	3.17844e-05	6	6	6	C2	GI. colon, transverse (GTEx)	EpiXcan	0.996721	colon_transverse	0.999981
1313	ENSG00000184635	ZNF93	-1.06288	-0.0861933	0.287838	0.0270323	0.0611952	0.00053639	0.00263901	22	27	27	C2	GI. colon, transverse (GTEx)	EpiXcan	0.996721	colon_transverse	0.999981
1314	ENSG00000063978	RNF4	-1.06276	-0.0232766	0.28789	0.171408	0.0607524	0.000566763	0.00277674	70	83	83	C2	GI. colon, transverse (GTEx)	EpiXcan	0.996721	colon_transverse	0.999981
1315	ENSG00000159231	CBR3	-1.0623	-0.0624272	0.288101	0.0331159	0.0607048	0.000432212	0.00216523	33	44	44	C2	GI. colon, transverse (GTEx)	EpiXcan	0.996721	colon_transverse	0.999981
1316	ENSG00000101474	APMAP	-1.06184	-0.0407806	0.288309	0.0402679	0.127957	1.51703e-07	1.29931e-06	12	13	13	C2	GI. colon, transverse (GTEx)	EpiXcan	0.996721	colon_transverse	0.999981
1317	ENSG00000165152	TMEM246	1.06166	0.126641	0.288392	0.0095628	0.0168268	0.0729374	0.235484	2	2	2	C2	GI. colon, transverse (GTEx)	EpiXcan	0.996721	colon_transverse	0.999981
1318	ENSG00000125945	ZNF436	-1.06041	-0.0186247	0.288956	0.345689	0.403876	4.92178e-26	2.2988e-24	30	33	33	C2	GI. colon, transverse (GTEx)	EpiXcan	0.996721	colon_transverse	0.999981
1319	ENSG00000166847	DCTN5	-1.06036	-0.0221123	0.288981	0.290365	0.426683	5.9419e-27	2.99489e-25	54	69	69	C2	GI. colon, transverse (GTEx)	EpiXcan	0.996721	colon_transverse	0.999981
1320	ENSG00000107959	PITRM1	-1.06032	-0.0239096	0.289	0.186117	0.27089	2.27553e-15	4.54846e-14	25	37	37	C2	GI. colon, transverse (GTEx)	EpiXcan	0.996721	colon_transverse	0.999981
1321	ENSG00000178338	ZNF354B	1.05995	0.0408024	0.289169	0.0858083	0.0436339	0.00359267	0.015301	55	61	61	C2	GI. colon, transverse (GTEx)	EpiXcan	0.996721	colon_transverse	0.999981
1322	ENSG00000128928	IVD	-1.05968	-0.0389118	0.289288	0.0676618	0.212296	3.04742e-12	4.73398e-11	19	22	22	C2	GI. colon, transverse (GTEx)	EpiXcan	0.996721	colon_transverse	0.999981
1323	ENSG00000187688	TRPV2	1.05915	0.0972573	0.289533	0.0151267	0.0131855	0.107618	0.329101	22	25	25	C2	GI. colon, transverse (GTEx)	EpiXcan	0.996721	colon_transverse	0.999981
1324	ENSG00000261324	AC010168.2	-1.05852	-0.0245172	0.28982	0.234265	0.0116652	0.118226	0.357023	84	95	95	C2	GI. colon, transverse (GTEx)	EpiXcan	0.996721	colon_transverse	0.999981
1325	ENSG00000110628	SLC22A18	1.05742	0.0535869	0.290321	0.0554408	0.0483606	0.00211367	0.00939916	25	31	31	C2	GI. colon, transverse (GTEx)	EpiXcan	0.996721	colon_transverse	0.999981
1326	ENSG00000118473	SGIP1	1.05691	0.056115	0.290552	0.0329367	0.0736835	0.000122819	0.000674877	12	14	14	C2	GI. colon, transverse (GTEx)	EpiXcan	0.996721	colon_transverse	0.999981
1327	ENSG00000100220	RTCB	1.05504	0.0224259	0.291407	0.207656	0.337618	6.49204e-20	1.93135e-18	39	50	50	C2	GI. colon, transverse (GTEx)	EpiXcan	0.996721	colon_transverse	0.999981
1328	ENSG00000122481	RWDD3	-1.05455	-0.0241008	0.29163	0.168935	0.321982	1.03882e-18	2.76204e-17	20	25	25	C2	GI. colon, transverse (GTEx)	EpiXcan	0.996721	colon_transverse	0.999981
1329	ENSG00000100410	PHF5A	-1.05327	-0.126232	0.292218	0.00906767	0.019785	0.0506098	0.171622	12	24	24	C2	GI. colon, transverse (GTEx)	EpiXcan	0.996721	colon_transverse	0.999981
1330	ENSG00000112343	TRIM38	-1.05244	-0.0759105	0.292597	0.0215238	0.0212336	0.0439767	0.151067	29	37	37	C2	GI. colon, transverse (GTEx)	EpiXcan	0.996721	colon_transverse	0.999981
1331	ENSG00000118762	PKD2	1.05222	0.136866	0.2927	0.00738098	0.0178954	0.0604075	0.199724	1	1	1	C2	GI. colon, transverse (GTEx)	EpiXcan	0.996721	colon_transverse	0.999981
1332	ENSG00000100263	RHBDD3	-1.05156	-0.127494	0.293	0.00964901	0.0608217	0.00012281	0.000674877	1	1	1	C2	GI. colon, transverse (GTEx)	EpiXcan	0.996721	colon_transverse	0.999981
1333	ENSG00000183060	LYSMD4	-1.05107	-0.0218034	0.293225	0.315159	0.551947	6.4896e-41	7.64137e-39	25	31	31	C2	GI. colon, transverse (GTEx)	EpiXcan	0.996721	colon_transverse	0.999981
1334	ENSG00000070081	NUCB2	1.05088	0.074425	0.293315	0.0261929	0.0856608	2.64666e-05	0.00016152	3	5	5	C2	GI. colon, transverse (GTEx)	EpiXcan	0.996721	colon_transverse	0.999981
1335	ENSG00000128829	EIF2AK4	1.05067	0.0481087	0.29341	0.0623005	0.220758	1.05604e-12	1.71861e-11	8	9	9	C2	GI. colon, transverse (GTEx)	EpiXcan	0.996721	colon_transverse	0.999981
1336	ENSG00000131055	COX4I2	-1.05064	-0.0483221	0.293424	0.0423796	0.0192813	0.05158	0.174406	24	27	27	C2	GI. colon, transverse (GTEx)	EpiXcan	0.996721	colon_transverse	0.999981
1337	ENSG00000028310	BRD9	1.04905	0.0469547	0.294156	0.060262	0.186472	1.99577e-10	2.51934e-09	20	24	24	C2	GI. colon, transverse (GTEx)	EpiXcan	0.996721	colon_transverse	0.999981
1338	ENSG00000185485	SDHAP1	1.04874	0.0409514	0.2943	0.0847928	0.144447	9.06664e-09	9.20592e-08	35	55	55	C2	GI. colon, transverse (GTEx)	EpiXcan	0.996721	colon_transverse	0.999981
1339	ENSG00000164331	ANKRA2	-1.04853	-0.0668771	0.294393	0.0273735	0.0878181	2.08291e-05	0.000129484	11	13	13	C2	GI. colon, transverse (GTEx)	EpiXcan	0.996721	colon_transverse	0.999981
1340	ENSG00000076924	XAB2	1.04845	0.11661	0.294432	0.00984556	0.066102	0.000242246	0.00126749	11	17	17	C2	GI. colon, transverse (GTEx)	EpiXcan	0.996721	colon_transverse	0.999981
1341	ENSG00000167384	ZNF180	1.04829	0.0959875	0.294504	0.0146922	0.0977534	3.96272e-06	2.73795e-05	2	3	3	C2	GI. colon, transverse (GTEx)	EpiXcan	0.996721	colon_transverse	0.999981
1342	ENSG00000172244	C5orf34	-1.04776	-0.0518165	0.294749	0.026397	0.0117426	0.122634	0.368507	34	45	45	C2	GI. colon, transverse (GTEx)	EpiXcan	0.996721	colon_transverse	0.999981
1343	ENSG00000177570	SAMD12	1.04769	0.0645666	0.294781	0.0298853	0.0142294	0.0981182	0.304416	18	19	19	C2	GI. colon, transverse (GTEx)	EpiXcan	0.996721	colon_transverse	0.999981
1344	ENSG00000120519	SLC10A7	-1.04741	-0.0384415	0.29491	0.0855271	0.0221354	0.0355001	0.124512	34	40	40	C2	GI. colon, transverse (GTEx)	EpiXcan	0.996721	colon_transverse	0.999981
1345	ENSG00000117500	TMED5	-1.04732	-0.0949558	0.29495	0.0112671	0.0226084	0.0360217	0.126215	19	34	34	C2	GI. colon, transverse (GTEx)	EpiXcan	0.996721	colon_transverse	0.999981
1346	ENSG00000127399	LRRC61	-1.04643	-0.0228538	0.295364	0.22198	0.429769	2.30581e-27	1.19222e-25	39	49	49	C2	GI. colon, transverse (GTEx)	EpiXcan	0.996721	colon_transverse	0.999981
1347	ENSG00000159692	CTBP1	1.04634	0.117311	0.295402	0.0112651	0.0247729	0.0267138	0.0966969	6	9	9	C2	GI. colon, transverse (GTEx)	EpiXcan	0.996721	colon_transverse	0.999981
1348	ENSG00000177426	TGIF1	-1.04614	-0.0235922	0.295498	0.215592	0.0155855	0.085057	0.26873	92	105	105	C2	GI. colon, transverse (GTEx)	EpiXcan	0.996721	colon_transverse	0.999981
1349	ENSG00000255389	Z97989.1	-1.04589	-0.0182971	0.295613	0.246619	0.374833	3.82071e-23	1.42762e-21	29	38	38	C2	GI. colon, transverse (GTEx)	EpiXcan	0.996721	colon_transverse	0.999981
1350	ENSG00000205593	DENND6B	1.04551	0.111041	0.295789	0.00965352	0.037612	0.00663654	0.0270717	7	7	7	C2	GI. colon, transverse (GTEx)	EpiXcan	0.996721	colon_transverse	0.999981
1351	ENSG00000177125	ZBTB34	-1.0444	-0.119721	0.296299	0.00813959	0.0213114	0.0393706	0.136739	5	7	7	C2	GI. colon, transverse (GTEx)	EpiXcan	0.996721	colon_transverse	0.999981
1352	ENSG00000120647	CCDC77	1.04423	0.0488526	0.29638	0.0393067	0.143688	3.34176e-08	3.11542e-07	13	20	20	C2	GI. colon, transverse (GTEx)	EpiXcan	0.996721	colon_transverse	0.999981
1353	ENSG00000129219	PLD2	-1.04371	-0.0873663	0.29662	0.0302772	0.0377965	0.00598969	0.0245833	24	33	33	C2	GI. colon, transverse (GTEx)	EpiXcan	0.996721	colon_transverse	0.999981
1354	ENSG00000260121	AC138028.4	1.04338	0.110048	0.296772	0.0123536	0.0133546	0.108125	0.330436	21	35	35	C2	GI. colon, transverse (GTEx)	EpiXcan	0.996721	colon_transverse	0.999981
1355	ENSG00000204934	ATP6V0E2-AS1	-1.04336	-0.0619946	0.296783	0.0330106	0.118066	6.80091e-07	5.23021e-06	5	7	7	C2	GI. colon, transverse (GTEx)	EpiXcan	0.996721	colon_transverse	0.999981
1356	ENSG00000132313	MRPL35	1.04291	0.0501135	0.296988	0.0660607	0.0634922	0.000314245	0.00160818	24	28	28	C2	GI. colon, transverse (GTEx)	EpiXcan	0.996721	colon_transverse	0.999981
1357	ENSG00000154518	ATP5G3	1.04276	0.0578837	0.297058	0.0301691	0.0513824	0.00140052	0.00644679	17	19	19	C2	GI. colon, transverse (GTEx)	EpiXcan	0.996721	colon_transverse	0.999981
1358	ENSG00000065882	TBC1D1	1.04188	0.0618248	0.297467	0.0161952	0.0801981	5.50588e-05	0.000320118	6	6	6	C2	GI. colon, transverse (GTEx)	EpiXcan	0.996721	colon_transverse	0.999981
1359	ENSG00000272047	GTF2H5	-1.04173	-0.0525898	0.297539	0.0439511	0.110179	2.12632e-06	1.51315e-05	15	18	18	C2	GI. colon, transverse (GTEx)	EpiXcan	0.996721	colon_transverse	0.999981
1360	ENSG00000145020	AMT	-1.04162	-0.0419168	0.297586	0.0743283	0.237077	1.36136e-13	2.37847e-12	19	25	25	C2	GI. colon, transverse (GTEx)	EpiXcan	0.996721	colon_transverse	0.999981
1361	ENSG00000153898	MCOLN2	1.04087	0.028054	0.297937	0.162896	0.377386	2.41923e-23	9.21146e-22	14	17	17	C2	GI. colon, transverse (GTEx)	EpiXcan	0.996721	colon_transverse	0.999981
1362	ENSG00000138629	UBL7	1.04058	0.0621953	0.298072	0.0449184	0.0271515	0.0195773	0.0730345	25	29	29	C2	GI. colon, transverse (GTEx)	EpiXcan	0.996721	colon_transverse	0.999981
1363	ENSG00000232931	LINC00342	1.03979	0.0531677	0.298438	0.0464441	0.0864634	2.05411e-05	0.000127807	15	16	16	C2	GI. colon, transverse (GTEx)	EpiXcan	0.996721	colon_transverse	0.999981
1364	ENSG00000169925	BRD3	1.03954	0.158666	0.298555	0.00450164	0.0500971	0.00162295	0.00737379	5	9	9	C2	GI. colon, transverse (GTEx)	EpiXcan	0.996721	colon_transverse	0.999981
1365	ENSG00000143079	CTTNBP2NL	1.03905	0.0613963	0.298782	0.0338258	0.021025	0.0430617	0.148178	31	34	34	C2	GI. colon, transverse (GTEx)	EpiXcan	0.996721	colon_transverse	0.999981
1366	ENSG00000113812	ACTR8	1.0384	0.0846551	0.299084	0.0188674	0.102613	5.22706e-06	3.54681e-05	8	11	11	C2	GI. colon, transverse (GTEx)	EpiXcan	0.996721	colon_transverse	0.999981
1367	ENSG00000115423	DNAH6	1.03835	0.0969029	0.299109	0.0164812	0.430036	5.56537e-28	2.99931e-26	8	11	11	C2	GI. colon, transverse (GTEx)	EpiXcan	0.996721	colon_transverse	0.999981
1368	ENSG00000136824	SMC2	-1.038	-0.0835268	0.299272	0.014651	0.0501166	0.00181258	0.00813776	16	19	19	C2	GI. colon, transverse (GTEx)	EpiXcan	0.996721	colon_transverse	0.999981
1369	ENSG00000204267	TAP2	1.03757	0.0305979	0.299468	0.129715	0.158637	1.13934e-09	1.30429e-08	22	29	29	C2	GI. colon, transverse (GTEx)	EpiXcan	0.996721	colon_transverse	0.999981
1370	ENSG00000196263	ZNF471	1.03665	0.0402669	0.299899	0.0903688	0.0740733	0.000116207	0.000641817	48	59	59	C2	GI. colon, transverse (GTEx)	EpiXcan	0.996721	colon_transverse	0.999981
1371	ENSG00000197961	ZNF121	1.03658	0.0579528	0.299931	0.0345819	0.0595456	0.000591644	0.00289157	48	55	55	C2	GI. colon, transverse (GTEx)	EpiXcan	0.996721	colon_transverse	0.999981
1372	ENSG00000136710	CCDC115	1.03602	0.0445205	0.300191	0.0852283	0.14307	2.45585e-08	2.34569e-07	15	22	22	C2	GI. colon, transverse (GTEx)	EpiXcan	0.996721	colon_transverse	0.999981
1373	ENSG00000198218	QRICH1	1.03598	0.0941138	0.300212	0.0132964	0.0721769	7.68248e-05	0.000437411	12	17	17	C2	GI. colon, transverse (GTEx)	EpiXcan	0.996721	colon_transverse	0.999981
1374	ENSG00000163633	C4orf36	-1.03593	-0.0255164	0.300237	0.0172838	0.0216093	0.0414495	0.143122	13	14	14	C2	GI. colon, transverse (GTEx)	EpiXcan	0.996721	colon_transverse	0.999981
1375	ENSG00000167447	SMG8	-1.03592	-0.137678	0.30024	0.00790396	0.0110943	0.136702	0.401988	7	8	8	C2	GI. colon, transverse (GTEx)	EpiXcan	0.996721	colon_transverse	0.999981
1376	ENSG00000148719	DNAJB12	1.03586	0.0628655	0.300266	0.0285964	0.100652	5.48797e-06	3.71306e-05	38	51	51	C2	GI. colon, transverse (GTEx)	EpiXcan	0.996721	colon_transverse	0.999981
1377	ENSG00000076258	FMO4	-1.03548	-0.0351279	0.300446	0.100307	0.0641446	0.000328978	0.00167929	42	48	48	C2	GI. colon, transverse (GTEx)	EpiXcan	0.996721	colon_transverse	0.999981
1378	ENSG00000126217	MCF2L	-1.03515	-0.0445241	0.300597	0.0546183	0.140211	2.87945e-08	2.7006e-07	6	6	6	C2	GI. colon, transverse (GTEx)	EpiXcan	0.996721	colon_transverse	0.999981
1379	ENSG00000172508	CARNS1	-1.03384	-0.075974	0.301209	0.0172187	0.0878647	1.55133e-05	9.83584e-05	8	14	14	C2	GI. colon, transverse (GTEx)	EpiXcan	0.996721	colon_transverse	0.999981
1380	ENSG00000100445	SDR39U1	1.03352	0.0801728	0.301358	0.0202075	0.0314284	0.011451	0.0449694	28	35	35	C2	GI. colon, transverse (GTEx)	EpiXcan	0.996721	colon_transverse	0.999981
1381	ENSG00000115648	MLPH	-1.03346	-0.0620434	0.301387	0.0300262	0.0504101	0.00127317	0.00590715	10	10	10	C2	GI. colon, transverse (GTEx)	EpiXcan	0.996721	colon_transverse	0.999981
1382	ENSG00000103404	USP31	1.03325	0.105246	0.301485	0.0103995	0.0595151	0.000538435	0.00264814	10	11	11	C2	GI. colon, transverse (GTEx)	EpiXcan	0.996721	colon_transverse	0.999981
1383	ENSG00000154217	PITPNC1	1.03324	0.0799864	0.30149	0.0207241	0.0297247	0.0138039	0.053281	8	8	8	C2	GI. colon, transverse (GTEx)	EpiXcan	0.996721	colon_transverse	0.999981
1384	ENSG00000173442	EHBP1L1	-1.032	-0.0544843	0.302074	0.0443193	0.0764538	9.29238e-05	0.000520403	22	24	24	C2	GI. colon, transverse (GTEx)	EpiXcan	0.996721	colon_transverse	0.999981
1385	ENSG00000144214	LYG1	-1.03065	-0.0401621	0.302707	0.0706832	0.166658	9.49018e-10	1.09626e-08	31	42	42	C2	GI. colon, transverse (GTEx)	EpiXcan	0.996721	colon_transverse	0.999981
1386	ENSG00000179144	GIMAP7	1.0296	0.457647	0.3032	0.000673362	0.0202476	0.0387844	0.134917	1	1	1	C2	GI. colon, transverse (GTEx)	EpiXcan	0.996721	colon_transverse	0.999981
1387	ENSG00000078674	PCM1	-1.02868	-0.0537096	0.303632	0.034285	0.168388	1.60534e-09	1.80965e-08	28	38	38	C2	GI. colon, transverse (GTEx)	EpiXcan	0.996721	colon_transverse	0.999981
1388	ENSG00000224596	ZMIZ1-AS1	1.02843	0.043254	0.30375	0.069195	0.117245	6.19247e-07	4.81247e-06	18	21	21	C2	GI. colon, transverse (GTEx)	EpiXcan	0.996721	colon_transverse	0.999981
1389	ENSG00000157103	SLC6A1	1.02832	0.0460079	0.3038	0.0368797	0.0671674	0.000277598	0.00143478	15	17	17	C2	GI. colon, transverse (GTEx)	EpiXcan	0.996721	colon_transverse	0.999981
1390	ENSG00000135363	LMO2	-1.02815	-0.0297964	0.303877	0.139581	0.0120079	0.129632	0.385159	55	60	60	C2	GI. colon, transverse (GTEx)	EpiXcan	0.996721	colon_transverse	0.999981
1391	ENSG00000118816	CCNI	1.02729	0.0443631	0.304285	0.0651283	0.0979286	5.11105e-06	3.47398e-05	21	28	28	C2	GI. colon, transverse (GTEx)	EpiXcan	0.996721	colon_transverse	0.999981
1392	ENSG00000173480	ZNF417	1.02709	0.0299963	0.304378	0.11381	0.317746	1.8797e-19	5.36424e-18	34	44	44	C2	GI. colon, transverse (GTEx)	EpiXcan	0.996721	colon_transverse	0.999981
1393	ENSG00000108405	P2RX1	1.02695	0.0307563	0.304444	0.130451	0.0879236	2.20591e-05	0.000136164	47	56	56	C2	GI. colon, transverse (GTEx)	EpiXcan	0.996721	colon_transverse	0.999981
1394	ENSG00000165801	ARHGEF40	-1.02657	-0.0281982	0.304624	0.146437	0.285896	1.37757e-16	3.0542e-15	6	9	9	C2	GI. colon, transverse (GTEx)	EpiXcan	0.996721	colon_transverse	0.999981
1395	ENSG00000177409	SAMD9L	-1.02648	-0.0338175	0.304664	0.100893	0.22564	7.62497e-13	1.2496e-11	13	14	14	C2	GI. colon, transverse (GTEx)	EpiXcan	0.996721	colon_transverse	0.999981
1396	ENSG00000184840	TMED9	-1.02632	-0.0577165	0.30474	0.0449087	0.0834068	4.38587e-05	0.000258975	19	22	22	C2	GI. colon, transverse (GTEx)	EpiXcan	0.996721	colon_transverse	0.999981
1397	ENSG00000168118	RAB4A	1.0263	0.0638777	0.30475	0.029328	0.0630349	0.000368946	0.00186325	19	22	22	C2	GI. colon, transverse (GTEx)	EpiXcan	0.996721	colon_transverse	0.999981
1398	ENSG00000127328	RAB3IP	-1.02584	-0.0827332	0.304968	0.0219404	0.0181987	0.0562487	0.188194	44	49	49	C2	GI. colon, transverse (GTEx)	EpiXcan	0.996721	colon_transverse	0.999981
1399	ENSG00000182372	CLN8	1.02574	0.0464382	0.305013	0.0584801	0.162286	2.84264e-09	3.10211e-08	19	28	28	C2	GI. colon, transverse (GTEx)	EpiXcan	0.996721	colon_transverse	0.999981
1400	ENSG00000196136	SERPINA3	1.02552	0.0320748	0.305117	0.10577	0.0998511	7.41809e-06	4.91918e-05	40	43	43	C2	GI. colon, transverse (GTEx)	EpiXcan	0.996721	colon_transverse	0.999981
1401	ENSG00000162444	RBP7	-1.02241	-0.029484	0.306587	0.123084	0.14704	1.36571e-08	1.35719e-07	38	49	49	C2	GI. colon, transverse (GTEx)	EpiXcan	0.996721	colon_transverse	0.999981
1402	ENSG00000254901	BORCS8	-1.02219	-0.0396759	0.30669	0.0463009	0.108002	2.33233e-06	1.6522e-05	21	27	27	C2	GI. colon, transverse (GTEx)	EpiXcan	0.996721	colon_transverse	0.999981
1403	ENSG00000104903	LYL1	-1.0219	-0.092243	0.306826	0.0208157	0.0501297	0.00169812	0.00769037	15	26	26	C2	GI. colon, transverse (GTEx)	EpiXcan	0.996721	colon_transverse	0.999981
1404	ENSG00000143590	EFNA3	-1.02188	-0.0873298	0.306839	0.0316946	0.0175217	0.0657098	0.214822	19	23	23	C2	GI. colon, transverse (GTEx)	EpiXcan	0.996721	colon_transverse	0.999981
1405	ENSG00000149089	APIP	1.02182	0.0258494	0.306868	0.19345	0.400974	8.6343e-25	3.69981e-23	70	82	82	C2	GI. colon, transverse (GTEx)	EpiXcan	0.996721	colon_transverse	0.999981
1406	ENSG00000257176	AC009318.1	-1.02121	-0.0254508	0.307157	0.205522	0.597392	1.07511e-45	1.95642e-43	44	52	52	C2	GI. colon, transverse (GTEx)	EpiXcan	0.996721	colon_transverse	0.999981
1407	ENSG00000102900	NUP93	1.02111	0.594329	0.3072	0.000355817	0.0146749	0.0884587	0.277849	1	1	1	C2	GI. colon, transverse (GTEx)	EpiXcan	0.996721	colon_transverse	0.999981
1408	ENSG00000125743	SNRPD2	-1.02009	-0.127986	0.307687	0.00867782	0.0170503	0.0688053	0.223793	11	13	13	C2	GI. colon, transverse (GTEx)	EpiXcan	0.996721	colon_transverse	0.999981
1409	ENSG00000119383	PTPA	1.01974	0.0552877	0.307851	0.0453923	0.206167	1.29651e-11	1.869e-10	14	18	18	C2	GI. colon, transverse (GTEx)	EpiXcan	0.996721	colon_transverse	0.999981
1410	ENSG00000111344	RASAL1	1.01959	0.0516635	0.307925	0.0342034	0.079084	4.2864e-05	0.000253636	14	16	16	C2	GI. colon, transverse (GTEx)	EpiXcan	0.996721	colon_transverse	0.999981
1411	ENSG00000087157	PGS1	-1.01916	-0.0202378	0.308127	0.102123	0.070617	0.000120879	0.000666046	35	49	49	C2	GI. colon, transverse (GTEx)	EpiXcan	0.996721	colon_transverse	0.999981
1412	ENSG00000047188	YTHDC2	1.01824	0.105054	0.308563	0.0102173	0.0828192	4.03473e-05	0.000239351	5	9	9	C2	GI. colon, transverse (GTEx)	EpiXcan	0.996721	colon_transverse	0.999981
1413	ENSG00000163684	RPP14	1.01771	0.0180591	0.308815	0.280253	0.427681	8.14402e-27	4.061e-25	13	16	16	C2	GI. colon, transverse (GTEx)	EpiXcan	0.996721	colon_transverse	0.999981
1414	ENSG00000137411	VARS2	-1.01748	-0.0187107	0.308926	0.346385	0.448706	8.46209e-30	5.02418e-28	36	41	41	C2	GI. colon, transverse (GTEx)	EpiXcan	0.996721	colon_transverse	0.999981
1415	ENSG00000110455	ACCS	1.01708	0.0204142	0.309114	0.325314	0.55785	4.87743e-41	5.84125e-39	61	70	70	C2	GI. colon, transverse (GTEx)	EpiXcan	0.996721	colon_transverse	0.999981
1416	ENSG00000167118	URM1	1.01675	0.0811659	0.309271	0.0193228	0.0719167	0.000138458	0.000754306	4	4	4	C2	GI. colon, transverse (GTEx)	EpiXcan	0.996721	colon_transverse	0.999981
1417	ENSG00000100591	AHSA1	-1.01675	-0.049731	0.309274	0.044	0.0104009	0.160289	0.455295	50	56	56	C2	GI. colon, transverse (GTEx)	EpiXcan	0.996721	colon_transverse	0.999981
1418	ENSG00000267796	LIN37	1.01607	0.245733	0.309598	0.00266021	0.0402475	0.00475975	0.0198611	5	8	8	C2	GI. colon, transverse (GTEx)	EpiXcan	0.996721	colon_transverse	0.999981
1419	ENSG00000133028	SCO1	-1.01484	-0.0389816	0.310181	0.0838485	0.191938	3.54188e-11	4.91374e-10	30	40	40	C2	GI. colon, transverse (GTEx)	EpiXcan	0.996721	colon_transverse	0.999981
1420	ENSG00000121390	PSPC1	1.01386	0.0831875	0.310649	0.0174347	0.0242168	0.0295433	0.105629	15	19	19	C2	GI. colon, transverse (GTEx)	EpiXcan	0.996721	colon_transverse	0.999981
1421	ENSG00000180011	ZADH2	1.01309	0.155524	0.311015	0.00379358	0.188186	6.97513e-11	9.36163e-10	4	6	6	C2	GI. colon, transverse (GTEx)	EpiXcan	0.996721	colon_transverse	0.999981
1422	ENSG00000179277	MEIS3P1	1.01276	0.0294049	0.311175	0.123559	0.160528	1.54956e-09	1.7496e-08	27	30	30	C2	GI. colon, transverse (GTEx)	EpiXcan	0.996721	colon_transverse	0.999981
1423	ENSG00000171115	GIMAP8	1.01248	0.119797	0.311307	0.00828753	0.0167663	0.0672049	0.219249	5	6	6	C2	GI. colon, transverse (GTEx)	EpiXcan	0.996721	colon_transverse	0.999981
1424	ENSG00000100577	GSTZ1	-1.01156	-0.0353055	0.311749	0.112189	0.211148	7.82364e-12	1.16128e-10	21	26	26	C2	GI. colon, transverse (GTEx)	EpiXcan	0.996721	colon_transverse	0.999981
1425	ENSG00000127483	HP1BP3	-1.01064	-0.0560831	0.31219	0.040872	0.0687811	0.0001596	0.000862109	19	19	19	C2	GI. colon, transverse (GTEx)	EpiXcan	0.996721	colon_transverse	0.999981
1426	ENSG00000071246	VASH1	-1.00961	-0.0266116	0.312683	0.159579	0.0848084	3.69867e-05	0.000220723	62	76	76	C2	GI. colon, transverse (GTEx)	EpiXcan	0.996721	colon_transverse	0.999981
1427	ENSG00000092094	OSGEP	-1.00957	-0.0231247	0.312703	0.208154	0.391384	9.88966e-25	4.21697e-23	20	24	24	C2	GI. colon, transverse (GTEx)	EpiXcan	0.996721	colon_transverse	0.999981
1428	ENSG00000167969	ECI1	-1.00918	-0.046131	0.31289	0.0599416	0.149801	2.40551e-09	2.64154e-08	9	11	11	C2	GI. colon, transverse (GTEx)	EpiXcan	0.996721	colon_transverse	0.999981
1429	ENSG00000213347	MXD3	-1.00885	-0.0488413	0.313044	0.0713651	0.192416	9.26591e-11	1.22369e-09	45	53	53	C2	GI. colon, transverse (GTEx)	EpiXcan	0.996721	colon_transverse	0.999981
1430	ENSG00000257433	AC004241.1	-1.00877	-0.0494695	0.313085	0.0564935	0.0914874	1.64795e-05	0.000104202	37	43	43	C2	GI. colon, transverse (GTEx)	EpiXcan	0.996721	colon_transverse	0.999981
1431	ENSG00000189079	ARID2	-1.00852	-0.216657	0.313204	0.00299678	0.0280615	0.0184966	0.0694653	2	2	2	C2	GI. colon, transverse (GTEx)	EpiXcan	0.996721	colon_transverse	0.999981
1432	ENSG00000215375	MYL5	-1.00707	-0.145358	0.313903	0.0112426	0.0127672	0.118257	0.35704	3	5	5	C2	GI. colon, transverse (GTEx)	EpiXcan	0.996721	colon_transverse	0.999981
1433	ENSG00000176390	CRLF3	1.00705	0.0393455	0.313911	0.0753072	0.126809	1.67486e-07	1.42404e-06	49	52	52	C2	GI. colon, transverse (GTEx)	EpiXcan	0.996721	colon_transverse	0.999981
1434	ENSG00000105879	CBLL1	1.00703	0.298271	0.313923	0.00153986	0.0104412	0.158752	0.452121	2	2	2	C2	GI. colon, transverse (GTEx)	EpiXcan	0.996721	colon_transverse	0.999981
1435	ENSG00000189007	ADAT2	-1.00634	-0.0337976	0.314253	0.0836023	0.218758	2.28743e-12	3.60941e-11	29	33	33	C2	GI. colon, transverse (GTEx)	EpiXcan	0.996721	colon_transverse	0.999981
1436	ENSG00000203827	NBPF16	-1.0055	-0.355917	0.314654	0.00139153	0.0141197	0.0925409	0.288858	5	27	27	C2	GI. colon, transverse (GTEx)	EpiXcan	0.996721	colon_transverse	0.999981
1437	ENSG00000219545	UMAD1	-1.00474	-0.0411413	0.315022	0.0639755	0.138184	4.39403e-08	4.03203e-07	20	22	22	C2	GI. colon, transverse (GTEx)	EpiXcan	0.996721	colon_transverse	0.999981
1438	ENSG00000151689	INPP1	-1.00436	-0.034807	0.315204	0.0982653	0.236321	1.45588e-13	2.54045e-12	30	40	40	C2	GI. colon, transverse (GTEx)	EpiXcan	0.996721	colon_transverse	0.999981
1439	ENSG00000030110	BAK1	-1.00348	-0.0576526	0.315629	0.0317094	0.0958635	9.90084e-06	6.44659e-05	10	15	15	C2	GI. colon, transverse (GTEx)	EpiXcan	0.996721	colon_transverse	0.999981
1440	ENSG00000130653	PNPLA7	-1.00317	-0.221754	0.315777	0.00247135	0.145768	2.39958e-08	2.29508e-07	5	8	8	C2	GI. colon, transverse (GTEx)	EpiXcan	0.996721	colon_transverse	0.999981
1441	ENSG00000204314	PRRT1	1.00288	0.067537	0.31592	0.024131	0.0527773	0.000832931	0.00397379	13	22	22	C2	GI. colon, transverse (GTEx)	EpiXcan	0.996721	colon_transverse	0.999981
1442	ENSG00000016402	IL20RA	1.00263	0.0457363	0.316037	0.0711065	0.0585118	0.000671373	0.00325399	30	34	34	C2	GI. colon, transverse (GTEx)	EpiXcan	0.996721	colon_transverse	0.999981
1443	ENSG00000135953	MFSD9	-1.0021	-0.0508686	0.316297	0.0635017	0.0287831	0.0187379	0.0701831	31	41	41	C2	GI. colon, transverse (GTEx)	EpiXcan	0.996721	colon_transverse	0.999981
1444	ENSG00000172831	CES2	-1.00163	-0.0578508	0.316525	0.0194004	0.0461198	0.00233171	0.0102769	29	35	35	C2	GI. colon, transverse (GTEx)	EpiXcan	0.996721	colon_transverse	0.999981
1445	ENSG00000196954	CASP4	-1.00157	-0.0919881	0.316549	0.0139108	0.128809	2.10739e-07	1.76819e-06	4	7	7	C2	GI. colon, transverse (GTEx)	EpiXcan	0.996721	colon_transverse	0.999981
1446	ENSG00000085982	USP40	-1.00149	-0.0333612	0.316592	0.0888784	0.202902	1.91719e-11	2.73004e-10	5	6	6	C2	GI. colon, transverse (GTEx)	EpiXcan	0.996721	colon_transverse	0.999981
1447	ENSG00000077454	LRCH4	1.00044	0.0417946	0.317099	0.0872663	0.0597416	0.000581127	0.00284413	39	60	60	C2	GI. colon, transverse (GTEx)	EpiXcan	0.996721	colon_transverse	0.999981
1448	ENSG00000241106	HLA-DOB	-1.00018	-0.0200876	0.317223	0.247718	0.418603	1.03618e-26	5.07656e-25	31	38	38	C2	GI. colon, transverse (GTEx)	EpiXcan	0.996721	colon_transverse	0.999981
1449	ENSG00000174485	DENND4A	-0.997821	-0.0704034	0.318366	0.0264524	0.054542	0.000912043	0.00432949	12	16	16	C2	GI. colon, transverse (GTEx)	EpiXcan	0.996721	colon_transverse	0.999981
1450	ENSG00000134278	SPIRE1	-0.99777	-0.0278973	0.318391	0.122559	0.0653787	5.91379e-05	0.000342555	33	40	40	C2	GI. colon, transverse (GTEx)	EpiXcan	0.996721	colon_transverse	0.999981
1451	ENSG00000109572	CLCN3	0.997713	0.101691	0.318419	0.0121997	0.076211	9.04095e-05	0.00050815	12	22	22	C2	GI. colon, transverse (GTEx)	EpiXcan	0.996721	colon_transverse	0.999981
1452	ENSG00000187051	RPS19BP1	-0.997527	-0.0766246	0.318509	0.0287672	0.0643303	0.000388345	0.00195737	29	33	33	C2	GI. colon, transverse (GTEx)	EpiXcan	0.996721	colon_transverse	0.999981
1453	ENSG00000198729	PPP1R14C	0.997294	0.0756103	0.318622	0.0175785	0.0540282	0.000951072	0.00450521	3	3	3	C2	GI. colon, transverse (GTEx)	EpiXcan	0.996721	colon_transverse	0.999981
1454	ENSG00000167562	ZNF701	-0.997215	-0.055225	0.31866	0.0305414	0.0837984	3.3373e-05	0.000200095	30	35	35	C2	GI. colon, transverse (GTEx)	EpiXcan	0.996721	colon_transverse	0.999981
1455	ENSG00000119688	ABCD4	-0.99708	-0.0552157	0.318726	0.0330711	0.143207	1.95098e-08	1.89053e-07	7	9	9	C2	GI. colon, transverse (GTEx)	EpiXcan	0.996721	colon_transverse	0.999981
1456	ENSG00000120370	GORAB	-0.996739	-0.0415895	0.318891	0.0872834	0.174255	7.95608e-10	9.2978e-09	12	16	16	C2	GI. colon, transverse (GTEx)	EpiXcan	0.996721	colon_transverse	0.999981
1457	ENSG00000198892	SHISA4	-0.994793	-0.0768657	0.319837	0.0146351	0.0253499	0.0265349	0.0961986	14	17	17	C2	GI. colon, transverse (GTEx)	EpiXcan	0.996721	colon_transverse	0.999981
1458	ENSG00000132383	RPA1	0.994146	0.0808933	0.320152	0.0185055	0.109942	1.63209e-06	1.18369e-05	8	8	8	C2	GI. colon, transverse (GTEx)	EpiXcan	0.996721	colon_transverse	0.999981
1459	ENSG00000114784	EIF1B	-0.993691	-0.109976	0.320373	0.00999042	0.0138095	0.100737	0.310702	3	3	3	C2	GI. colon, transverse (GTEx)	EpiXcan	0.996721	colon_transverse	0.999981
1460	ENSG00000112584	FAM120B	0.993507	0.0850696	0.320463	0.0158895	0.0679969	0.000234126	0.00123006	18	21	21	C2	GI. colon, transverse (GTEx)	EpiXcan	0.996721	colon_transverse	0.999981
1461	ENSG00000196421	C20orf204	-0.99253	-0.039819	0.320939	0.0725149	0.0486987	0.00174805	0.00789099	35	46	46	C2	GI. colon, transverse (GTEx)	EpiXcan	0.996721	colon_transverse	0.999981
1462	ENSG00000184203	PPP1R2	0.992445	0.110497	0.32098	0.0099695	0.023273	0.0342514	0.120616	4	5	5	C2	GI. colon, transverse (GTEx)	EpiXcan	0.996721	colon_transverse	0.999981
1463	ENSG00000188488	SERPINA5	0.992173	0.0360796	0.321113	0.0856643	0.0534389	0.000757345	0.00362946	56	67	67	C2	GI. colon, transverse (GTEx)	EpiXcan	0.996721	colon_transverse	0.999981
1464	ENSG00000142552	RCN3	-0.991311	-0.0639035	0.321534	0.0351648	0.0663706	0.000272323	0.00141012	30	36	36	C2	GI. colon, transverse (GTEx)	EpiXcan	0.996721	colon_transverse	0.999981
1465	ENSG00000150540	HNMT	0.990803	0.0323474	0.321782	0.0762032	0.183604	2.72213e-10	3.36948e-09	59	66	66	C2	GI. colon, transverse (GTEx)	EpiXcan	0.996721	colon_transverse	0.999981
1466	ENSG00000102606	ARHGEF7	-0.990634	-0.0408179	0.321864	0.0503038	0.155904	1.04388e-08	1.05305e-07	10	14	14	C2	GI. colon, transverse (GTEx)	EpiXcan	0.996721	colon_transverse	0.999981
1467	ENSG00000196466	ZNF799	-0.990469	-0.0820167	0.321945	0.0204821	0.0320565	0.0122676	0.0478705	26	30	30	C2	GI. colon, transverse (GTEx)	EpiXcan	0.996721	colon_transverse	0.999981
1468	ENSG00000099385	BCL7C	0.990356	0.138329	0.322	0.0062841	0.0124421	0.120572	0.362739	1	1	1	C2	GI. colon, transverse (GTEx)	EpiXcan	0.996721	colon_transverse	0.999981
1469	ENSG00000165716	FAM69B	-0.990079	-0.0457557	0.322136	0.0361006	0.0105831	0.149655	0.431742	48	59	59	C2	GI. colon, transverse (GTEx)	EpiXcan	0.996721	colon_transverse	0.999981
1470	ENSG00000122965	RBM19	0.989838	0.0236606	0.322254	0.278966	0.410306	6.06328e-26	2.78553e-24	37	48	48	C2	GI. colon, transverse (GTEx)	EpiXcan	0.996721	colon_transverse	0.999981
1471	ENSG00000170802	FOXN2	0.989018	0.16191	0.322655	0.00388688	0.288127	3.51656e-17	8.09098e-16	8	14	14	C2	GI. colon, transverse (GTEx)	EpiXcan	0.996721	colon_transverse	0.999981
1472	ENSG00000139154	AEBP2	-0.988095	-0.0780868	0.323106	0.0214637	0.0211716	0.0444836	0.15277	25	30	30	C2	GI. colon, transverse (GTEx)	EpiXcan	0.996721	colon_transverse	0.999981
1473	ENSG00000130724	CHMP2A	-0.987213	-0.131534	0.323538	0.0069889	0.0275662	0.020977	0.077718	6	7	7	C2	GI. colon, transverse (GTEx)	EpiXcan	0.996721	colon_transverse	0.999981
1474	ENSG00000160352	ZNF714	0.986816	0.0356773	0.323733	0.0875314	0.0253249	0.026819	0.0969344	94	116	116	C2	GI. colon, transverse (GTEx)	EpiXcan	0.996721	colon_transverse	0.999981
1475	ENSG00000168427	KLHL30	-0.986314	-0.0291269	0.323979	0.0856848	0.0239622	0.0300196	0.107059	45	55	55	C2	GI. colon, transverse (GTEx)	EpiXcan	0.996721	colon_transverse	0.999981
1476	ENSG00000154134	ROBO3	0.986148	0.0447944	0.324061	0.0412466	0.0783225	5.35787e-05	0.00031229	18	26	26	C2	GI. colon, transverse (GTEx)	EpiXcan	0.996721	colon_transverse	0.999981
1477	ENSG00000169062	UPF3A	-0.985819	-0.0243109	0.324222	0.222693	0.177749	4.05405e-10	4.93531e-09	84	105	105	C2	GI. colon, transverse (GTEx)	EpiXcan	0.996721	colon_transverse	0.999981
1478	ENSG00000188707	ZBED6CL	0.984759	0.0253286	0.324742	0.153467	0.391576	3.45839e-24	1.4128e-22	16	21	21	C2	GI. colon, transverse (GTEx)	EpiXcan	0.996721	colon_transverse	0.999981
1479	ENSG00000164181	ELOVL7	0.984716	0.0682283	0.324764	0.0229409	0.0743125	9.70152e-05	0.000541369	4	5	5	C2	GI. colon, transverse (GTEx)	EpiXcan	0.996721	colon_transverse	0.999981
1480	ENSG00000166226	CCT2	0.984672	0.107961	0.324785	0.0132599	0.0647584	0.000249417	0.00130307	6	7	7	C2	GI. colon, transverse (GTEx)	EpiXcan	0.996721	colon_transverse	0.999981
1481	ENSG00000142002	DPP9	-0.984342	-0.0403489	0.324947	0.10106	0.135964	1.13985e-07	9.90175e-07	43	52	52	C2	GI. colon, transverse (GTEx)	EpiXcan	0.996721	colon_transverse	0.999981
1482	ENSG00000108784	NAGLU	-0.984333	-0.0624823	0.324952	0.0195207	0.0959944	1.07023e-05	6.933e-05	5	5	5	C2	GI. colon, transverse (GTEx)	EpiXcan	0.996721	colon_transverse	0.999981
1483	ENSG00000162517	PEF1	-0.984287	-0.0667225	0.324974	0.0275291	0.0549801	0.000911263	0.00432834	17	21	21	C2	GI. colon, transverse (GTEx)	EpiXcan	0.996721	colon_transverse	0.999981
1484	ENSG00000134265	NAPG	0.984274	0.0318129	0.324981	0.118047	0.354516	2.98818e-21	9.73729e-20	15	18	18	C2	GI. colon, transverse (GTEx)	EpiXcan	0.996721	colon_transverse	0.999981
1485	ENSG00000167723	TRPV3	-0.984148	-0.0224712	0.325043	0.247735	0.323997	7.47703e-20	2.1964e-18	51	60	60	C2	GI. colon, transverse (GTEx)	EpiXcan	0.996721	colon_transverse	0.999981
1486	ENSG00000143036	SLC44A3	0.984137	0.0720935	0.325048	0.0261019	0.0426781	0.00243306	0.0106705	12	14	14	C2	GI. colon, transverse (GTEx)	EpiXcan	0.996721	colon_transverse	0.999981
1487	ENSG00000153179	RASSF3	-0.983862	-0.103732	0.325183	0.0113421	0.0194669	0.0487898	0.166296	12	18	18	C2	GI. colon, transverse (GTEx)	EpiXcan	0.996721	colon_transverse	0.999981
1488	ENSG00000150753	CCT5	0.983488	0.0775163	0.325367	0.0186078	0.0540435	0.000994957	0.00469563	20	30	30	C2	GI. colon, transverse (GTEx)	EpiXcan	0.996721	colon_transverse	0.999981
1489	ENSG00000143436	MRPL9	-0.983232	-0.130195	0.325493	0.00690125	0.0581759	0.000694747	0.00335683	22	32	32	C2	GI. colon, transverse (GTEx)	EpiXcan	0.996721	colon_transverse	0.999981
1490	ENSG00000146242	TPBG	0.983103	0.0671557	0.325557	0.0237915	0.0520319	0.00125787	0.00584587	24	30	30	C2	GI. colon, transverse (GTEx)	EpiXcan	0.996721	colon_transverse	0.999981
1491	ENSG00000107890	ANKRD26	0.98308	0.0514014	0.325568	0.0405656	0.0612618	0.000487495	0.00241797	47	58	58	C2	GI. colon, transverse (GTEx)	EpiXcan	0.996721	colon_transverse	0.999981
1492	ENSG00000173805	HAP1	0.983039	0.0372302	0.325588	0.102396	0.0407165	0.0035169	0.0150011	44	56	56	C2	GI. colon, transverse (GTEx)	EpiXcan	0.996721	colon_transverse	0.999981
1493	ENSG00000128268	MGAT3	0.98259	0.0104887	0.325809	0.00723688	0.0551717	0.000849759	0.00404856	22	32	32	C2	GI. colon, transverse (GTEx)	EpiXcan	0.996721	colon_transverse	0.999981
1494	ENSG00000144057	ST6GAL2	-0.982109	-0.0465934	0.326046	0.0539343	0.0612537	0.000320689	0.00163937	55	72	72	C2	GI. colon, transverse (GTEx)	EpiXcan	0.996721	colon_transverse	0.999981
1495	ENSG00000187630	DHRS4L2	-0.981797	-0.238137	0.3262	0.0018843	0.0644151	0.000341031	0.00173324	1	2	2	C2	GI. colon, transverse (GTEx)	EpiXcan	0.996721	colon_transverse	0.999981
1496	ENSG00000121766	ZCCHC17	-0.981701	-0.0488376	0.326247	0.0491341	0.14321	4.40127e-08	4.03603e-07	41	52	52	C2	GI. colon, transverse (GTEx)	EpiXcan	0.996721	colon_transverse	0.999981
1497	ENSG00000198464	ZNF480	-0.981153	-0.0277047	0.326517	0.0969933	0.0351019	0.0084347	0.0338936	76	95	95	C2	GI. colon, transverse (GTEx)	EpiXcan	0.996721	colon_transverse	0.999981
1498	ENSG00000215012	RTL10	-0.979942	-0.0349855	0.327115	0.0871645	0.259878	5.88649e-15	1.1424e-13	17	23	23	C2	GI. colon, transverse (GTEx)	EpiXcan	0.996721	colon_transverse	0.999981
1499	ENSG00000167216	KATNAL2	0.979568	0.0587666	0.3273	0.0310227	0.0928969	1.15415e-05	7.43195e-05	38	43	43	C2	GI. colon, transverse (GTEx)	EpiXcan	0.996721	colon_transverse	0.999981
1500	ENSG00000237975	FLG-AS1	-0.978317	-0.0230942	0.327918	0.205267	0.496141	1.95192e-33	1.47045e-31	61	75	75	C2	GI. colon, transverse (GTEx)	EpiXcan	0.996721	colon_transverse	0.999981
1501	ENSG00000121897	LIAS	0.978112	0.0999543	0.328019	0.0127104	0.0584866	0.000497136	0.0024597	6	10	10	C2	GI. colon, transverse (GTEx)	EpiXcan	0.996721	colon_transverse	0.999981
1502	ENSG00000131849	ZNF132	-0.978006	-0.0415894	0.328072	0.0472565	0.169419	8.13795e-10	9.47773e-09	19	26	26	C2	GI. colon, transverse (GTEx)	EpiXcan	0.996721	colon_transverse	0.999981
1503	ENSG00000065243	PKN2	-0.977795	-0.104343	0.328176	0.00927898	0.0478298	0.00226402	0.0100043	3	3	3	C2	GI. colon, transverse (GTEx)	EpiXcan	0.996721	colon_transverse	0.999981
1504	ENSG00000214562	NUTM2D	-0.977412	-0.0342012	0.328365	0.0769821	0.172975	1.15596e-09	1.32223e-08	31	40	40	C2	GI. colon, transverse (GTEx)	EpiXcan	0.996721	colon_transverse	0.999981
1505	ENSG00000154767	XPC	0.977119	0.0452577	0.32851	0.0543547	0.0558471	0.000763175	0.00365594	19	25	25	C2	GI. colon, transverse (GTEx)	EpiXcan	0.996721	colon_transverse	0.999981
1506	ENSG00000245573	BDNF-AS	0.976714	0.0714178	0.328711	0.0180387	0.0291511	0.0176795	0.0666823	9	11	11	C2	GI. colon, transverse (GTEx)	EpiXcan	0.996721	colon_transverse	0.999981
1507	ENSG00000102699	PARP4	0.976523	0.0971704	0.328805	0.0104434	0.0236375	0.0335273	0.118334	6	10	10	C2	GI. colon, transverse (GTEx)	EpiXcan	0.996721	colon_transverse	0.999981
1508	ENSG00000066855	MTFR1	0.976362	0.0357302	0.328885	0.0842903	0.155243	6.54327e-09	6.77638e-08	26	35	35	C2	GI. colon, transverse (GTEx)	EpiXcan	0.996721	colon_transverse	0.999981
1509	ENSG00000164733	CTSB	-0.97623	-0.067152	0.328951	0.021016	0.0667267	0.000141358	0.000769209	13	17	17	C2	GI. colon, transverse (GTEx)	EpiXcan	0.996721	colon_transverse	0.999981
1510	ENSG00000004897	CDC27	-0.976013	-0.0539858	0.329058	0.0563026	0.0756883	0.000100556	0.000560011	20	24	24	C2	GI. colon, transverse (GTEx)	EpiXcan	0.996721	colon_transverse	0.999981
1511	ENSG00000171109	MFN1	0.975421	0.0224246	0.329351	0.244542	0.403442	3.89323e-25	1.69416e-23	22	28	28	C2	GI. colon, transverse (GTEx)	EpiXcan	0.996721	colon_transverse	0.999981
1512	ENSG00000272316	AL021368.2	-0.975174	-0.0323704	0.329474	0.13041	0.348395	7.18366e-21	2.28767e-19	6	10	10	C2	GI. colon, transverse (GTEx)	EpiXcan	0.996721	colon_transverse	0.999981
1513	ENSG00000110171	TRIM3	-0.975028	-0.0936567	0.329547	0.0151698	0.0597286	0.000540914	0.0026594	17	23	23	C2	GI. colon, transverse (GTEx)	EpiXcan	0.996721	colon_transverse	0.999981
1514	ENSG00000184144	CNTN2	-0.974245	-0.0425488	0.329935	0.0619636	0.0311694	0.0126068	0.049055	24	28	28	C2	GI. colon, transverse (GTEx)	EpiXcan	0.996721	colon_transverse	0.999981
1515	ENSG00000254815	AP006284.1	0.973965	0.0475493	0.330074	0.0784856	0.0161876	0.0766543	0.245841	35	45	45	C2	GI. colon, transverse (GTEx)	EpiXcan	0.996721	colon_transverse	0.999981
1516	ENSG00000262903	AC027796.4	-0.973527	-0.137488	0.330292	0.00496505	0.0853465	8.28395e-06	5.4572e-05	5	10	10	C2	GI. colon, transverse (GTEx)	EpiXcan	0.996721	colon_transverse	0.999981
1517	ENSG00000161048	NAPEPLD	0.973386	0.0474126	0.330362	0.0410039	0.0713665	0.000130086	0.000712016	11	12	12	C2	GI. colon, transverse (GTEx)	EpiXcan	0.996721	colon_transverse	0.999981
1518	ENSG00000114698	PLSCR4	-0.973149	-0.230487	0.330479	0.00261629	0.194087	8.90129e-11	1.17776e-09	3	6	6	C2	GI. colon, transverse (GTEx)	EpiXcan	0.996721	colon_transverse	0.999981
1519	ENSG00000183617	MRPL54	0.973055	0.0520313	0.330526	0.0405213	0.359959	1.29044e-21	4.30516e-20	5	7	7	C2	GI. colon, transverse (GTEx)	EpiXcan	0.996721	colon_transverse	0.999981
1520	ENSG00000116266	STXBP3	0.973023	0.118969	0.330542	0.00630756	0.0452204	0.00235219	0.0103514	31	45	45	C2	GI. colon, transverse (GTEx)	EpiXcan	0.996721	colon_transverse	0.999981
1521	ENSG00000270696	AC005034.3	0.972981	0.030527	0.330563	0.161829	0.287822	9.51854e-17	2.1374e-15	28	31	31	C2	GI. colon, transverse (GTEx)	EpiXcan	0.996721	colon_transverse	0.999981
1522	ENSG00000161509	GRIN2C	0.972507	0.0508106	0.330798	0.0509973	0.117113	4.55974e-07	3.63637e-06	7	8	8	C2	GI. colon, transverse (GTEx)	EpiXcan	0.996721	colon_transverse	0.999981
1523	ENSG00000123106	CCDC91	-0.972343	-0.0481896	0.33088	0.0429241	0.0587619	0.000716835	0.0034564	66	77	77	C2	GI. colon, transverse (GTEx)	EpiXcan	0.996721	colon_transverse	0.999981
1524	ENSG00000197785	ATAD3A	0.972018	0.0831727	0.331041	0.0228032	0.0293926	0.017122	0.0648414	21	42	42	C2	GI. colon, transverse (GTEx)	EpiXcan	0.996721	colon_transverse	0.999981
1525	ENSG00000161179	YDJC	0.971613	0.0641715	0.331243	0.0274077	0.0476806	0.00230763	0.0101841	40	52	52	C2	GI. colon, transverse (GTEx)	EpiXcan	0.996721	colon_transverse	0.999981
1526	ENSG00000269834	ZNF528-AS1	0.970885	0.0404053	0.331606	0.0699423	0.116929	9.44433e-07	7.13006e-06	61	68	68	C2	GI. colon, transverse (GTEx)	EpiXcan	0.996721	colon_transverse	0.999981
1527	ENSG00000160588	MPZL3	-0.9705	-0.0346964	0.331797	0.0817094	0.0268534	0.0218667	0.0806731	42	46	46	C2	GI. colon, transverse (GTEx)	EpiXcan	0.996721	colon_transverse	0.999981
1528	ENSG00000004534	RBM6	-0.970492	-0.0228376	0.331802	0.197851	0.520648	8.65997e-36	7.30985e-34	33	48	48	C2	GI. colon, transverse (GTEx)	EpiXcan	0.996721	colon_transverse	0.999981
1529	ENSG00000134001	EIF2S1	-0.970245	-0.0427721	0.331925	0.0549109	0.0649538	0.000257136	0.0013399	19	22	22	C2	GI. colon, transverse (GTEx)	EpiXcan	0.996721	colon_transverse	0.999981
1530	ENSG00000185201	IFITM2	0.96973	0.0337493	0.332181	0.143472	0.158813	4.33846e-09	4.59142e-08	48	62	62	C2	GI. colon, transverse (GTEx)	EpiXcan	0.996721	colon_transverse	0.999981
1531	ENSG00000149218	ENDOD1	0.96931	0.0966125	0.332391	0.0118659	0.0368412	0.00778334	0.0315021	33	38	38	C2	GI. colon, transverse (GTEx)	EpiXcan	0.996721	colon_transverse	0.999981
1532	ENSG00000188191	PRKAR1B	0.969269	0.0684474	0.332411	0.0204246	0.13743	5.01793e-08	4.56115e-07	8	11	11	C2	GI. colon, transverse (GTEx)	EpiXcan	0.996721	colon_transverse	0.999981
1533	ENSG00000168275	COA6	0.96875	0.0312755	0.33267	0.118622	0.14636	2.56859e-08	2.43776e-07	24	25	25	C2	GI. colon, transverse (GTEx)	EpiXcan	0.996721	colon_transverse	0.999981
1534	ENSG00000148935	GAS2	-0.968696	-0.0641058	0.332697	0.0308602	0.0906819	1.42746e-05	9.10402e-05	26	30	30	C2	GI. colon, transverse (GTEx)	EpiXcan	0.996721	colon_transverse	0.999981
1535	ENSG00000235954	TTC28-AS1	0.968484	0.0651582	0.332803	0.0288846	0.192109	2.57613e-11	3.62417e-10	8	11	11	C2	GI. colon, transverse (GTEx)	EpiXcan	0.996721	colon_transverse	0.999981
1536	ENSG00000138594	TMOD3	0.968304	0.070727	0.332893	0.0290493	0.0282878	0.0199365	0.0741966	17	18	18	C2	GI. colon, transverse (GTEx)	EpiXcan	0.996721	colon_transverse	0.999981
1537	ENSG00000133114	GPALPP1	-0.968274	-0.0799622	0.332908	0.013367	0.0493625	0.00176505	0.0079498	16	17	17	C2	GI. colon, transverse (GTEx)	EpiXcan	0.996721	colon_transverse	0.999981
1538	ENSG00000169609	C15orf40	-0.967813	-0.020331	0.333138	0.195111	0.307613	9.40661e-18	2.28037e-16	33	40	40	C2	GI. colon, transverse (GTEx)	EpiXcan	0.996721	colon_transverse	0.999981
1539	ENSG00000158863	FAM160B2	-0.967804	-0.0261531	0.333142	0.155436	0.339708	5.04461e-20	1.51685e-18	37	51	51	C2	GI. colon, transverse (GTEx)	EpiXcan	0.996721	colon_transverse	0.999981
1540	ENSG00000113360	DROSHA	-0.967232	-0.042493	0.333428	0.0646872	0.0602381	0.000331374	0.00168905	29	35	35	C2	GI. colon, transverse (GTEx)	EpiXcan	0.996721	colon_transverse	0.999981
1541	ENSG00000102531	FNDC3A	-0.967141	-0.0414864	0.333473	0.047626	0.0415996	0.00376901	0.0160035	39	46	46	C2	GI. colon, transverse (GTEx)	EpiXcan	0.996721	colon_transverse	0.999981
1542	ENSG00000197362	ZNF786	0.965802	0.0248689	0.334143	0.195773	0.3626	1.79495e-22	6.44894e-21	18	21	21	C2	GI. colon, transverse (GTEx)	EpiXcan	0.996721	colon_transverse	0.999981
1543	ENSG00000128340	RAC2	0.965649	0.23025	0.33422	0.00218624	0.0119947	0.117877	0.356121	7	11	11	C2	GI. colon, transverse (GTEx)	EpiXcan	0.996721	colon_transverse	0.999981
1544	ENSG00000165487	MICU2	-0.965432	-0.0788718	0.334328	0.0183204	0.0149384	0.0868918	0.273588	10	10	10	C2	GI. colon, transverse (GTEx)	EpiXcan	0.996721	colon_transverse	0.999981
1545	ENSG00000164136	IL15	0.964554	0.0687351	0.334768	0.0173026	0.0222231	0.0382187	0.133082	17	19	19	C2	GI. colon, transverse (GTEx)	EpiXcan	0.996721	colon_transverse	0.999981
1546	ENSG00000160194	NDUFV3	0.963684	0.0178332	0.335204	0.337496	0.512538	4.1188e-35	3.41495e-33	36	55	55	C2	GI. colon, transverse (GTEx)	EpiXcan	0.996721	colon_transverse	0.999981
1547	ENSG00000158296	SLC13A3	-0.963529	-0.0586159	0.335282	0.0465065	0.0140656	0.0908093	0.283895	42	50	50	C2	GI. colon, transverse (GTEx)	EpiXcan	0.996721	colon_transverse	0.999981
1548	ENSG00000136436	CALCOCO2	0.963502	0.0560996	0.335296	0.0365849	0.0248649	0.026953	0.0973114	13	15	15	C2	GI. colon, transverse (GTEx)	EpiXcan	0.996721	colon_transverse	0.999981
1549	ENSG00000250138	AC139495.3	0.962681	0.0321273	0.335708	0.146474	0.165088	5.16823e-10	6.22677e-09	21	32	32	C2	GI. colon, transverse (GTEx)	EpiXcan	0.996721	colon_transverse	0.999981
1550	ENSG00000263327	TAPT1-AS1	0.962136	0.0261886	0.335982	0.168259	0.259022	2.60815e-15	5.2059e-14	35	37	37	C2	GI. colon, transverse (GTEx)	EpiXcan	0.996721	colon_transverse	0.999981
1551	ENSG00000156050	FAM161B	-0.961848	-0.118699	0.336126	0.00876822	0.0185941	0.0545395	0.183219	9	11	11	C2	GI. colon, transverse (GTEx)	EpiXcan	0.996721	colon_transverse	0.999981
1552	ENSG00000105325	FZR1	-0.960873	-0.442478	0.336616	0.000597687	0.0234616	0.0315157	0.111882	2	6	6	C2	GI. colon, transverse (GTEx)	EpiXcan	0.996721	colon_transverse	0.999981
1553	ENSG00000171714	ANO5	0.960119	0.0299462	0.336995	0.140208	0.263736	5.57793e-15	1.08553e-13	79	101	101	C2	GI. colon, transverse (GTEx)	EpiXcan	0.996721	colon_transverse	0.999981
1554	ENSG00000141314	RHBDL3	0.958832	0.0714815	0.337643	0.0277688	0.0115718	0.135799	0.399919	23	28	28	C2	GI. colon, transverse (GTEx)	EpiXcan	0.996721	colon_transverse	0.999981
1555	ENSG00000256087	ZNF432	0.958182	0.0726945	0.337971	0.0255134	0.0290878	0.0174531	0.0659351	19	23	23	C2	GI. colon, transverse (GTEx)	EpiXcan	0.996721	colon_transverse	0.999981
1556	ENSG00000123700	KCNJ2	-0.957867	-0.0151799	0.33813	0.300109	0.0180546	0.0629227	0.206869	104	123	123	C2	GI. colon, transverse (GTEx)	EpiXcan	0.996721	colon_transverse	0.999981
1557	ENSG00000213760	ATP6V1G2	0.957058	0.142571	0.338538	0.0046804	0.0295016	0.0150713	0.0576835	2	2	2	C2	GI. colon, transverse (GTEx)	EpiXcan	0.996721	colon_transverse	0.999981
1558	ENSG00000011114	BTBD7	-0.954426	-0.0572848	0.339868	0.0268291	0.031866	0.0127139	0.0494304	23	26	26	C2	GI. colon, transverse (GTEx)	EpiXcan	0.996721	colon_transverse	0.999981
1559	ENSG00000119599	DCAF4	-0.954153	-0.0252749	0.340006	0.208523	0.325295	6.63501e-19	1.79825e-17	34	39	39	C2	GI. colon, transverse (GTEx)	EpiXcan	0.996721	colon_transverse	0.999981
1560	ENSG00000130948	HSD17B3	-0.953789	-0.070594	0.340191	0.0211192	0.117597	4.10512e-07	3.29633e-06	10	13	13	C2	GI. colon, transverse (GTEx)	EpiXcan	0.996721	colon_transverse	0.999981
1561	ENSG00000254635	WAC-AS1	-0.952504	-0.0256556	0.340842	0.153997	0.307241	4.3524e-18	1.09294e-16	75	87	87	C2	GI. colon, transverse (GTEx)	EpiXcan	0.996721	colon_transverse	0.999981
1562	ENSG00000138175	ARL3	0.952425	0.044535	0.340882	0.0533283	0.112941	1.61663e-06	1.17322e-05	23	27	27	C2	GI. colon, transverse (GTEx)	EpiXcan	0.996721	colon_transverse	0.999981
1563	ENSG00000163539	CLASP2	0.950385	0.0464062	0.341917	0.0616496	0.0311038	0.013807	0.053281	35	38	38	C2	GI. colon, transverse (GTEx)	EpiXcan	0.996721	colon_transverse	0.999981
1564	ENSG00000262879	AC068152.1	-0.950272	-0.0207213	0.341974	0.204372	0.368278	5.95507e-23	2.21333e-21	21	27	27	C2	GI. colon, transverse (GTEx)	EpiXcan	0.996721	colon_transverse	0.999981
1565	ENSG00000129484	PARP2	-0.950249	-0.0253991	0.341986	0.123572	0.186239	1.93408e-10	2.44587e-09	47	58	58	C2	GI. colon, transverse (GTEx)	EpiXcan	0.996721	colon_transverse	0.999981
1566	ENSG00000140386	SCAPER	0.949677	0.0275381	0.342276	0.158439	0.199618	3.19523e-11	4.45045e-10	49	54	54	C2	GI. colon, transverse (GTEx)	EpiXcan	0.996721	colon_transverse	0.999981
1567	ENSG00000171421	MRPL36	-0.949198	-0.11097	0.34252	0.00886868	0.0557545	0.000964525	0.00456431	11	14	14	C2	GI. colon, transverse (GTEx)	EpiXcan	0.996721	colon_transverse	0.999981
1568	ENSG00000162999	DUSP19	-0.948707	-0.143555	0.342769	0.00704701	0.040599	0.00395522	0.0167282	27	33	33	C2	GI. colon, transverse (GTEx)	EpiXcan	0.996721	colon_transverse	0.999981
1569	ENSG00000114354	TFG	-0.94848	-0.290245	0.342885	0.00201863	0.014182	0.094162	0.293395	3	4	4	C2	GI. colon, transverse (GTEx)	EpiXcan	0.996721	colon_transverse	0.999981
1570	ENSG00000100982	PCIF1	0.94824	0.0788796	0.343007	0.0261606	0.0204185	0.0445095	0.152822	12	14	14	C2	GI. colon, transverse (GTEx)	EpiXcan	0.996721	colon_transverse	0.999981
1571	ENSG00000008018	PSMB1	0.947963	0.0611967	0.343148	0.0348626	0.0479291	0.00203674	0.00908013	8	10	10	C2	GI. colon, transverse (GTEx)	EpiXcan	0.996721	colon_transverse	0.999981
1572	ENSG00000137968	SLC44A5	-0.946634	-0.0223664	0.343825	0.208189	0.397102	2.12159e-24	8.79517e-23	37	42	42	C2	GI. colon, transverse (GTEx)	EpiXcan	0.996721	colon_transverse	0.999981
1573	ENSG00000203993	ARRDC1-AS1	0.946267	0.0404269	0.344012	0.0494701	0.0145185	0.0948684	0.295399	24	31	31	C2	GI. colon, transverse (GTEx)	EpiXcan	0.996721	colon_transverse	0.999981
1574	ENSG00000136371	MTHFS	0.946027	0.0212661	0.344135	0.243095	0.396079	1.19579e-24	5.01661e-23	40	47	47	C2	GI. colon, transverse (GTEx)	EpiXcan	0.996721	colon_transverse	0.999981
1575	ENSG00000152952	PLOD2	-0.943927	-0.044586	0.345207	0.0412213	0.0862583	2.03985e-05	0.00012709	20	23	23	C2	GI. colon, transverse (GTEx)	EpiXcan	0.996721	colon_transverse	0.999981
1576	ENSG00000204410	MSH5	0.943593	0.14208	0.345377	0.00493674	0.0126172	0.118315	0.357136	10	13	13	C2	GI. colon, transverse (GTEx)	EpiXcan	0.996721	colon_transverse	0.999981
1577	ENSG00000049239	H6PD	0.943182	0.0351024	0.345588	0.095933	0.190457	9.73645e-11	1.28101e-09	17	23	23	C2	GI. colon, transverse (GTEx)	EpiXcan	0.996721	colon_transverse	0.999981
1578	ENSG00000091536	MYO15A	0.943145	0.0468343	0.345607	0.0430325	0.204184	8.6035e-12	1.27031e-10	10	14	14	C2	GI. colon, transverse (GTEx)	EpiXcan	0.996721	colon_transverse	0.999981
1579	ENSG00000172006	ZNF554	0.942845	0.0252531	0.34576	0.180672	0.275558	1.32759e-16	2.94804e-15	29	36	36	C2	GI. colon, transverse (GTEx)	EpiXcan	0.996721	colon_transverse	0.999981
1580	ENSG00000186716	BCR	-0.940839	-0.0316076	0.346787	0.123046	0.291398	2.62052e-17	6.09946e-16	17	20	20	C2	GI. colon, transverse (GTEx)	EpiXcan	0.996721	colon_transverse	0.999981
1581	ENSG00000100815	TRIP11	-0.940539	-0.0895063	0.346941	0.0121027	0.0128916	0.103248	0.317401	21	24	24	C2	GI. colon, transverse (GTEx)	EpiXcan	0.996721	colon_transverse	0.999981
1582	ENSG00000183161	FANCF	0.940139	0.0831546	0.347146	0.0130699	0.0622621	0.000350074	0.00177597	12	14	14	C2	GI. colon, transverse (GTEx)	EpiXcan	0.996721	colon_transverse	0.999981
1583	ENSG00000184319	RPL23AP82	-0.940065	-0.0510602	0.347184	0.0397203	0.0876206	2.64822e-05	0.000161545	11	16	16	C2	GI. colon, transverse (GTEx)	EpiXcan	0.996721	colon_transverse	0.999981
1584	ENSG00000225783	MIAT	0.939504	0.0582838	0.347472	0.0320277	0.0643422	0.000362463	0.00183484	32	41	41	C2	GI. colon, transverse (GTEx)	EpiXcan	0.996721	colon_transverse	0.999981
1585	ENSG00000251364	AC107884.1	0.939205	0.0319648	0.347625	0.1236	0.172944	2.74607e-10	3.39611e-09	61	80	80	C2	GI. colon, transverse (GTEx)	EpiXcan	0.996721	colon_transverse	0.999981
1586	ENSG00000173409	ARV1	-0.939061	-0.0421353	0.347699	0.0527244	0.192579	3.10807e-11	4.342e-10	11	15	15	C2	GI. colon, transverse (GTEx)	EpiXcan	0.996721	colon_transverse	0.999981
1587	ENSG00000066248	NGEF	-0.938992	-0.0197472	0.347735	0.105174	0.0156804	0.0806035	0.256861	51	54	54	C2	GI. colon, transverse (GTEx)	EpiXcan	0.996721	colon_transverse	0.999981
1588	ENSG00000254682	AP002387.1	0.938984	0.0242331	0.347739	0.201031	0.475621	2.58387e-34	2.02263e-32	25	32	32	C2	GI. colon, transverse (GTEx)	EpiXcan	0.996721	colon_transverse	0.999981
1589	ENSG00000176049	JAKMIP2	-0.93886	-0.0681571	0.347803	0.0199469	0.0291205	0.0153879	0.0588791	12	13	13	C2	GI. colon, transverse (GTEx)	EpiXcan	0.996721	colon_transverse	0.999981
1590	ENSG00000096433	ITPR3	-0.93879	-0.031857	0.347839	0.106146	0.167331	1.00026e-09	1.15072e-08	44	55	55	C2	GI. colon, transverse (GTEx)	EpiXcan	0.996721	colon_transverse	0.999981
1591	ENSG00000186026	ZNF284	-0.93773	-0.154454	0.348383	0.00502547	0.0554715	0.00089656	0.00426284	4	8	8	C2	GI. colon, transverse (GTEx)	EpiXcan	0.996721	colon_transverse	0.999981
1592	ENSG00000161036	LRWD1	-0.93743	-0.145502	0.348537	0.00655052	0.0369729	0.006907	0.0281013	9	13	13	C2	GI. colon, transverse (GTEx)	EpiXcan	0.996721	colon_transverse	0.999981
1593	ENSG00000171861	MRM3	0.936912	0.0539665	0.348804	0.0214067	0.0492742	0.00151674	0.00693168	14	24	24	C2	GI. colon, transverse (GTEx)	EpiXcan	0.996721	colon_transverse	0.999981
1594	ENSG00000157259	GATAD1	-0.936879	-0.0602175	0.348821	0.0307114	0.136078	8.04068e-08	7.12625e-07	11	15	15	C2	GI. colon, transverse (GTEx)	EpiXcan	0.996721	colon_transverse	0.999981
1595	ENSG00000141971	MVB12A	0.936558	0.0246931	0.348986	0.167598	0.29013	8.95343e-18	2.17805e-16	49	58	58	C2	GI. colon, transverse (GTEx)	EpiXcan	0.996721	colon_transverse	0.999981
1596	ENSG00000103245	NARFL	0.936265	0.0588537	0.349137	0.0303928	0.327254	9.68755e-20	2.82796e-18	7	9	9	C2	GI. colon, transverse (GTEx)	EpiXcan	0.996721	colon_transverse	0.999981
1597	ENSG00000108591	DRG2	0.936169	0.0545357	0.349186	0.0301262	0.0577505	0.000686464	0.00331795	14	22	22	C2	GI. colon, transverse (GTEx)	EpiXcan	0.996721	colon_transverse	0.999981
1598	ENSG00000144792	ZNF660	-0.936033	-0.0158914	0.349256	0.402164	0.539349	4.06466e-38	4.03929e-36	38	42	42	C2	GI. colon, transverse (GTEx)	EpiXcan	0.996721	colon_transverse	0.999981
1599	ENSG00000134371	CDC73	-0.93597	-0.0345671	0.349289	0.0768207	0.0326192	0.0117556	0.046114	43	59	59	C2	GI. colon, transverse (GTEx)	EpiXcan	0.996721	colon_transverse	0.999981
1600	ENSG00000185808	PIGP	0.935941	0.0241891	0.349303	0.165431	0.407548	5.74993e-26	2.65901e-24	33	48	48	C2	GI. colon, transverse (GTEx)	EpiXcan	0.996721	colon_transverse	0.999981
1601	ENSG00000177679	SRRM3	-0.935553	-0.280443	0.349504	0.00156146	0.032138	0.0105611	0.0417526	3	3	3	C2	GI. colon, transverse (GTEx)	EpiXcan	0.996721	colon_transverse	0.999981
1602	ENSG00000078295	ADCY2	0.935185	0.0422772	0.349693	0.0427436	0.0191304	0.0460919	0.157791	60	74	74	C2	GI. colon, transverse (GTEx)	EpiXcan	0.996721	colon_transverse	0.999981
1603	ENSG00000184206	GOLGA6L4	-0.934871	-0.0258343	0.349855	0.162322	0.358567	2.45771e-25	1.08294e-23	29	34	34	C2	GI. colon, transverse (GTEx)	EpiXcan	0.996721	colon_transverse	0.999981
1604	ENSG00000102763	VWA8	-0.934624	-0.0606189	0.349982	0.0272251	0.0930571	1.07306e-05	6.94811e-05	16	18	18	C2	GI. colon, transverse (GTEx)	EpiXcan	0.996721	colon_transverse	0.999981
1605	ENSG00000272636	DOC2B	0.933899	0.0566471	0.350356	0.0462138	0.0181176	0.0580972	0.193225	24	33	33	C2	GI. colon, transverse (GTEx)	EpiXcan	0.996721	colon_transverse	0.999981
1606	ENSG00000033100	CHPF2	0.933362	0.0301812	0.350633	0.0494611	0.0763898	9.13943e-05	0.000513087	28	35	35	C2	GI. colon, transverse (GTEx)	EpiXcan	0.996721	colon_transverse	0.999981
1607	ENSG00000178449	COX14	0.932633	0.0421081	0.351009	0.0316756	0.0290935	0.0177185	0.0667934	19	23	23	C2	GI. colon, transverse (GTEx)	EpiXcan	0.996721	colon_transverse	0.999981
1608	ENSG00000100197	CYP2D6	0.932277	0.0548186	0.351193	0.0326292	0.38845	5.58125e-24	2.23441e-22	12	18	18	C2	GI. colon, transverse (GTEx)	EpiXcan	0.996721	colon_transverse	0.999981
1609	ENSG00000144182	LIPT1	-0.932089	-0.0284844	0.35129	0.132676	0.279109	2.15249e-16	4.64725e-15	36	43	43	C2	GI. colon, transverse (GTEx)	EpiXcan	0.996721	colon_transverse	0.999981
1610	ENSG00000227345	PARG	0.932052	0.0658058	0.35131	0.045476	0.0593796	0.000348304	0.00176763	27	36	36	C2	GI. colon, transverse (GTEx)	EpiXcan	0.996721	colon_transverse	0.999981
1611	ENSG00000170011	MYRIP	-0.931673	-0.523249	0.351506	0.000366451	0.010718	0.153508	0.440678	5	5	5	C2	GI. colon, transverse (GTEx)	EpiXcan	0.996721	colon_transverse	0.999981
1612	ENSG00000270157	AC004918.3	0.931584	0.0820816	0.351552	0.0191165	0.0681447	0.000185492	0.000989011	8	10	10	C2	GI. colon, transverse (GTEx)	EpiXcan	0.996721	colon_transverse	0.999981
1613	ENSG00000174943	KCTD13	0.93124	0.0571143	0.35173	0.0433265	0.0193412	0.0523549	0.1766	22	29	29	C2	GI. colon, transverse (GTEx)	EpiXcan	0.996721	colon_transverse	0.999981
1614	ENSG00000123870	ZNF137P	-0.931172	-0.188886	0.351765	0.00267689	0.0127406	0.117464	0.355334	5	6	6	C2	GI. colon, transverse (GTEx)	EpiXcan	0.996721	colon_transverse	0.999981
1615	ENSG00000172403	SYNPO2	-0.930583	-0.0968843	0.352069	0.0144321	0.0164888	0.0744725	0.239832	80	105	105	C2	GI. colon, transverse (GTEx)	EpiXcan	0.996721	colon_transverse	0.999981
1616	ENSG00000185722	ANKFY1	-0.930323	-0.130699	0.352204	0.00787786	0.0394878	0.00459566	0.019205	3	3	3	C2	GI. colon, transverse (GTEx)	EpiXcan	0.996721	colon_transverse	0.999981
1617	ENSG00000055163	CYFIP2	-0.929624	-0.053898	0.352566	0.0399748	0.0255609	0.0227187	0.0833773	28	31	31	C2	GI. colon, transverse (GTEx)	EpiXcan	0.996721	colon_transverse	0.999981
1618	ENSG00000086504	MRPL28	-0.929145	-0.0387307	0.352814	0.0714199	0.16676	2.27565e-09	2.51074e-08	13	14	14	C2	GI. colon, transverse (GTEx)	EpiXcan	0.996721	colon_transverse	0.999981
1619	ENSG00000157214	STEAP2	0.929009	0.0272782	0.352884	0.117494	0.251097	2.84186e-14	5.24639e-13	21	25	25	C2	GI. colon, transverse (GTEx)	EpiXcan	0.996721	colon_transverse	0.999981
1620	ENSG00000110871	COQ5	0.928477	0.024143	0.35316	0.164156	0.34743	4.94686e-21	1.5898e-19	34	42	42	C2	GI. colon, transverse (GTEx)	EpiXcan	0.996721	colon_transverse	0.999981
1621	ENSG00000132274	TRIM22	-0.928438	-0.083162	0.353181	0.0139822	0.0280133	0.0145123	0.0557266	5	6	6	C2	GI. colon, transverse (GTEx)	EpiXcan	0.996721	colon_transverse	0.999981
1622	ENSG00000151806	GUF1	0.927485	0.0214431	0.353675	0.238834	0.333397	2.91454e-20	8.80141e-19	40	49	49	C2	GI. colon, transverse (GTEx)	EpiXcan	0.996721	colon_transverse	0.999981
1623	ENSG00000171827	ZNF570	0.927006	0.0665477	0.353923	0.0258855	0.0810963	5.67876e-05	0.000329622	5	6	6	C2	GI. colon, transverse (GTEx)	EpiXcan	0.996721	colon_transverse	0.999981
1624	ENSG00000206053	JPT2	0.926554	0.0403361	0.354158	0.0906651	0.17057	8.09258e-10	9.44944e-09	13	13	13	C2	GI. colon, transverse (GTEx)	EpiXcan	0.996721	colon_transverse	0.999981
1625	ENSG00000196510	ANAPC7	-0.926174	-0.0698736	0.354355	0.0290631	0.0134845	0.098801	0.305877	22	25	25	C2	GI. colon, transverse (GTEx)	EpiXcan	0.996721	colon_transverse	0.999981
1626	ENSG00000111328	CDK2AP1	-0.92566	-0.0253659	0.354622	0.156345	0.327386	4.12246e-19	1.1282e-17	17	22	22	C2	GI. colon, transverse (GTEx)	EpiXcan	0.996721	colon_transverse	0.999981
1627	ENSG00000156587	UBE2L6	-0.925517	-0.0798423	0.354697	0.0148001	0.0505738	0.00157379	0.00717604	8	8	8	C2	GI. colon, transverse (GTEx)	EpiXcan	0.996721	colon_transverse	0.999981
1628	ENSG00000204394	VARS	-0.925084	-0.029727	0.354922	0.0765853	0.038852	0.00588613	0.0242079	57	63	63	C2	GI. colon, transverse (GTEx)	EpiXcan	0.996721	colon_transverse	0.999981
1629	ENSG00000143162	CREG1	-0.925083	-0.0450571	0.354923	0.0405117	0.0870622	2.92352e-05	0.000177182	28	30	30	C2	GI. colon, transverse (GTEx)	EpiXcan	0.996721	colon_transverse	0.999981
1630	ENSG00000251615	AC104825.2	-0.924929	-0.0458464	0.355003	0.0424621	0.111849	1.20413e-06	8.90826e-06	15	21	21	C2	GI. colon, transverse (GTEx)	EpiXcan	0.996721	colon_transverse	0.999981
1631	ENSG00000114544	SLC41A3	0.924634	0.0218349	0.355156	0.186666	0.322024	7.58213e-19	2.04703e-17	17	21	21	C2	GI. colon, transverse (GTEx)	EpiXcan	0.996721	colon_transverse	0.999981
1632	ENSG00000112874	NUDT12	0.923628	0.03833	0.35568	0.0877106	0.152435	1.23648e-08	1.23515e-07	7	11	11	C2	GI. colon, transverse (GTEx)	EpiXcan	0.996721	colon_transverse	0.999981
1633	ENSG00000117308	GALE	0.923082	0.044806	0.355964	0.0746862	0.0263303	0.0231441	0.0848497	58	69	69	C2	GI. colon, transverse (GTEx)	EpiXcan	0.996721	colon_transverse	0.999981
1634	ENSG00000123064	DDX54	-0.923074	-0.0241498	0.355969	0.120044	0.0174755	0.0652778	0.213609	68	77	77	C2	GI. colon, transverse (GTEx)	EpiXcan	0.996721	colon_transverse	0.999981
1635	ENSG00000137135	ARHGEF39	-0.921835	-0.0377575	0.356614	0.0552485	0.100936	5.82496e-06	3.93346e-05	11	12	12	C2	GI. colon, transverse (GTEx)	EpiXcan	0.996721	colon_transverse	0.999981
1636	ENSG00000167984	NLRC3	-0.921718	-0.0343386	0.356675	0.0798436	0.169536	2.13482e-10	2.68467e-09	11	20	20	C2	GI. colon, transverse (GTEx)	EpiXcan	0.996721	colon_transverse	0.999981
1637	ENSG00000112218	GPR63	-0.919592	-0.041018	0.357786	0.067438	0.201709	8.17332e-12	1.20934e-10	7	8	8	C2	GI. colon, transverse (GTEx)	EpiXcan	0.996721	colon_transverse	0.999981
1638	ENSG00000269973	AC010969.2	0.919512	0.0465192	0.357828	0.0468121	0.38915	3.94635e-24	1.59355e-22	13	18	18	C2	GI. colon, transverse (GTEx)	EpiXcan	0.996721	colon_transverse	0.999981
1639	ENSG00000040933	INPP4A	0.91876	0.0160971	0.358221	0.200272	0.0399783	0.00520787	0.0216151	75	90	90	C2	GI. colon, transverse (GTEx)	EpiXcan	0.996721	colon_transverse	0.999981
1640	ENSG00000042317	SPATA7	0.917648	0.0351257	0.358803	0.0773212	0.108165	1.31176e-06	9.68405e-06	40	45	45	C2	GI. colon, transverse (GTEx)	EpiXcan	0.996721	colon_transverse	0.999981
1641	ENSG00000158987	RAPGEF6	0.917346	0.0586736	0.358961	0.0332898	0.0396136	0.00546486	0.0226214	10	15	15	C2	GI. colon, transverse (GTEx)	EpiXcan	0.996721	colon_transverse	0.999981
1642	ENSG00000095059	DHPS	-0.917188	-0.16592	0.359044	0.00396425	0.0143644	0.0927894	0.28944	5	6	6	C2	GI. colon, transverse (GTEx)	EpiXcan	0.996721	colon_transverse	0.999981
1643	ENSG00000119231	SENP5	0.916712	0.0386265	0.359294	0.060267	0.167986	1.9037e-09	2.12208e-08	16	20	20	C2	GI. colon, transverse (GTEx)	EpiXcan	0.996721	colon_transverse	0.999981
1644	ENSG00000124164	VAPB	-0.916707	-0.023917	0.359296	0.22413	0.206197	1.83433e-11	2.61471e-10	73	89	89	C2	GI. colon, transverse (GTEx)	EpiXcan	0.996721	colon_transverse	0.999981
1645	ENSG00000116209	TMEM59	0.915724	0.153711	0.359812	0.00381978	0.0101807	0.156396	0.44673	6	7	7	C2	GI. colon, transverse (GTEx)	EpiXcan	0.996721	colon_transverse	0.999981
1646	ENSG00000066322	ELOVL1	-0.915603	-0.0397872	0.359875	0.0869986	0.0107065	0.154632	0.442907	48	59	59	C2	GI. colon, transverse (GTEx)	EpiXcan	0.996721	colon_transverse	0.999981
1647	ENSG00000110025	SNX15	-0.914281	-0.126741	0.360569	0.00586591	0.0402683	0.00482281	0.0200943	5	7	7	C2	GI. colon, transverse (GTEx)	EpiXcan	0.996721	colon_transverse	0.999981
1648	ENSG00000100225	FBXO7	-0.913878	-0.175709	0.360781	0.00254513	0.0188363	0.0555438	0.186079	2	4	4	C2	GI. colon, transverse (GTEx)	EpiXcan	0.996721	colon_transverse	0.999981
1649	ENSG00000039537	C6	0.913788	0.0515504	0.360828	0.0304689	0.0144284	0.0969852	0.301321	15	16	16	C2	GI. colon, transverse (GTEx)	EpiXcan	0.996721	colon_transverse	0.999981
1650	ENSG00000154096	THY1	0.913774	0.0283484	0.360836	0.12922	0.0387812	0.00568053	0.023445	74	84	84	C2	GI. colon, transverse (GTEx)	EpiXcan	0.996721	colon_transverse	0.999981
1651	ENSG00000239388	ASB14	-0.913443	-0.060053	0.361009	0.0313303	0.04514	0.0028697	0.0124259	16	18	18	C2	GI. colon, transverse (GTEx)	EpiXcan	0.996721	colon_transverse	0.999981
1652	ENSG00000115947	ORC4	0.912522	0.0478485	0.361494	0.058132	0.0792384	6.02302e-05	0.000348345	38	45	45	C2	GI. colon, transverse (GTEx)	EpiXcan	0.996721	colon_transverse	0.999981
1653	ENSG00000158473	CD1D	-0.912301	-0.0514307	0.36161	0.0290968	0.0147484	0.0869856	0.273651	17	22	22	C2	GI. colon, transverse (GTEx)	EpiXcan	0.996721	colon_transverse	0.999981
1654	ENSG00000250317	SMIM20	-0.911837	-0.023725	0.361855	0.162083	0.251095	3.69984e-14	6.75909e-13	12	12	12	C2	GI. colon, transverse (GTEx)	EpiXcan	0.996721	colon_transverse	0.999981
1655	ENSG00000259134	LINC00924	0.911308	0.0775554	0.362133	0.0182723	0.0105002	0.150949	0.434847	29	31	31	C2	GI. colon, transverse (GTEx)	EpiXcan	0.996721	colon_transverse	0.999981
1656	ENSG00000113231	PDE8B	0.91109	0.0900631	0.362248	0.00963132	0.0189535	0.0549916	0.184517	21	24	24	C2	GI. colon, transverse (GTEx)	EpiXcan	0.996721	colon_transverse	0.999981
1657	ENSG00000169660	HEXDC	-0.910237	-0.0289016	0.362697	0.124976	0.388793	6.26423e-24	2.48653e-22	17	19	19	C2	GI. colon, transverse (GTEx)	EpiXcan	0.996721	colon_transverse	0.999981
1658	ENSG00000235381	AL596202.1	0.909167	0.0276375	0.363262	0.118874	0.291173	2.08587e-18	5.37265e-17	33	42	42	C2	GI. colon, transverse (GTEx)	EpiXcan	0.996721	colon_transverse	0.999981
1659	ENSG00000225507	AC069282.1	0.908985	0.130039	0.363358	0.00497622	0.0659583	0.000266337	0.00138168	3	5	5	C2	GI. colon, transverse (GTEx)	EpiXcan	0.996721	colon_transverse	0.999981
1660	ENSG00000170909	OSCAR	0.908535	0.0316296	0.363596	0.0966184	0.0369161	0.00712641	0.0289688	68	108	108	C2	GI. colon, transverse (GTEx)	EpiXcan	0.996721	colon_transverse	0.999981
1661	ENSG00000123453	SARDH	-0.908316	-0.0207499	0.363711	0.214042	0.346395	7.55598e-22	2.57602e-20	26	29	29	C2	GI. colon, transverse (GTEx)	EpiXcan	0.996721	colon_transverse	0.999981
1662	ENSG00000167711	SERPINF2	-0.908267	-0.047466	0.363737	0.0489905	0.268921	1.85504e-15	3.75077e-14	42	58	58	C2	GI. colon, transverse (GTEx)	EpiXcan	0.996721	colon_transverse	0.999981
1663	ENSG00000035141	FAM136A	0.908073	0.158279	0.36384	0.00404383	0.0300235	0.0154023	0.0589181	5	10	10	C2	GI. colon, transverse (GTEx)	EpiXcan	0.996721	colon_transverse	0.999981
1664	ENSG00000171813	PWWP2B	-0.908011	-0.0792076	0.363873	0.0169234	0.0179344	0.0573712	0.191265	7	8	8	C2	GI. colon, transverse (GTEx)	EpiXcan	0.996721	colon_transverse	0.999981
1665	ENSG00000088882	CPXM1	0.907396	0.0920186	0.364198	0.0100281	0.0254025	0.021423	0.0792029	4	5	5	C2	GI. colon, transverse (GTEx)	EpiXcan	0.996721	colon_transverse	0.999981
1666	ENSG00000140836	ZFHX3	0.906952	0.0474441	0.364432	0.0438769	0.0328892	0.0109084	0.0430076	24	29	29	C2	GI. colon, transverse (GTEx)	EpiXcan	0.996721	colon_transverse	0.999981
1667	ENSG00000100324	TAB1	0.906906	0.0346974	0.364457	0.0571319	0.0905342	2.03102e-05	0.000126596	20	24	24	C2	GI. colon, transverse (GTEx)	EpiXcan	0.996721	colon_transverse	0.999981
1668	ENSG00000138246	DNAJC13	-0.906901	-0.0515459	0.364459	0.0557369	0.106117	2.31956e-06	1.64399e-05	27	30	30	C2	GI. colon, transverse (GTEx)	EpiXcan	0.996721	colon_transverse	0.999981
1669	ENSG00000267080	ASB16-AS1	-0.906899	-0.0561953	0.36446	0.0314475	0.0885445	1.7023e-05	0.000107493	12	15	15	C2	GI. colon, transverse (GTEx)	EpiXcan	0.996721	colon_transverse	0.999981
1670	ENSG00000178971	CTC1	-0.906759	-0.0555578	0.364534	0.0341974	0.0966286	6.2712e-06	4.21246e-05	12	16	16	C2	GI. colon, transverse (GTEx)	EpiXcan	0.996721	colon_transverse	0.999981
1671	ENSG00000157554	ERG	-0.906445	-0.0569859	0.3647	0.0268794	0.0177833	0.0619994	0.20412	13	13	13	C2	GI. colon, transverse (GTEx)	EpiXcan	0.996721	colon_transverse	0.999981
1672	ENSG00000130255	RPL36	-0.905956	-0.0763318	0.364959	0.018112	0.0173162	0.0647699	0.212244	21	25	25	C2	GI. colon, transverse (GTEx)	EpiXcan	0.996721	colon_transverse	0.999981
1673	ENSG00000108349	CASC3	-0.905733	-0.0360921	0.365077	0.0876731	0.124068	3.05131e-07	2.49883e-06	28	32	32	C2	GI. colon, transverse (GTEx)	EpiXcan	0.996721	colon_transverse	0.999981
1674	ENSG00000182963	GJC1	-0.905462	-0.0781135	0.36522	0.0160932	0.0263532	0.0249953	0.0910645	12	15	15	C2	GI. colon, transverse (GTEx)	EpiXcan	0.996721	colon_transverse	0.999981
1675	ENSG00000138821	SLC39A8	-0.905396	-0.0377047	0.365256	0.0440431	0.0116976	0.135292	0.398677	90	117	117	C2	GI. colon, transverse (GTEx)	EpiXcan	0.996721	colon_transverse	0.999981
1676	ENSG00000175866	BAIAP2	-0.904671	-0.0710542	0.36564	0.0186237	0.0483978	0.00211892	0.00941951	17	25	25	C2	GI. colon, transverse (GTEx)	EpiXcan	0.996721	colon_transverse	0.999981
1677	ENSG00000174996	KLC2	-0.903879	-0.0643864	0.36606	0.0224482	0.0200346	0.043099	0.14827	15	20	20	C2	GI. colon, transverse (GTEx)	EpiXcan	0.996721	colon_transverse	0.999981
1678	ENSG00000049449	RCN1	-0.903863	-0.0476925	0.366068	0.0397348	0.0879998	2.09058e-05	0.000129846	3	3	3	C2	GI. colon, transverse (GTEx)	EpiXcan	0.996721	colon_transverse	0.999981
1679	ENSG00000204237	OXLD1	-0.90348	-0.0558347	0.366271	0.0449168	0.0523175	0.0010571	0.00496219	37	44	44	C2	GI. colon, transverse (GTEx)	EpiXcan	0.996721	colon_transverse	0.999981
1680	ENSG00000101460	MAP1LC3A	-0.903027	-0.0315754	0.366512	0.10152	0.141674	1.20136e-08	1.20324e-07	20	24	24	C2	GI. colon, transverse (GTEx)	EpiXcan	0.996721	colon_transverse	0.999981
1681	ENSG00000130299	GTPBP3	0.902757	0.0375122	0.366655	0.0849785	0.042756	0.00379589	0.0161078	51	60	60	C2	GI. colon, transverse (GTEx)	EpiXcan	0.996721	colon_transverse	0.999981
1682	ENSG00000175611	LINC00476	0.902018	0.0184652	0.367047	0.234571	0.409385	7.51355e-26	3.41818e-24	32	35	35	C2	GI. colon, transverse (GTEx)	EpiXcan	0.996721	colon_transverse	0.999981
1683	ENSG00000108468	CBX1	0.901731	0.11194	0.3672	0.0055209	0.0239733	0.0286989	0.102941	1	1	1	C2	GI. colon, transverse (GTEx)	EpiXcan	0.996721	colon_transverse	0.999981
1684	ENSG00000182446	NPLOC4	0.901328	0.0523546	0.367414	0.0352997	0.0447914	0.00311024	0.0133929	14	15	15	C2	GI. colon, transverse (GTEx)	EpiXcan	0.996721	colon_transverse	0.999981
1685	ENSG00000120685	PROSER1	-0.900141	-0.0231589	0.368045	0.137359	0.0960221	9.87464e-06	6.43252e-05	72	85	85	C2	GI. colon, transverse (GTEx)	EpiXcan	0.996721	colon_transverse	0.999981
1686	ENSG00000137106	GRHPR	-0.900041	-0.0170118	0.368098	0.362432	0.557423	3.7774e-42	4.99329e-40	13	13	13	C2	GI. colon, transverse (GTEx)	EpiXcan	0.996721	colon_transverse	0.999981
1687	ENSG00000126464	PRR12	-0.899147	-0.0347827	0.368574	0.105898	0.214932	2.13099e-12	3.36633e-11	25	32	32	C2	GI. colon, transverse (GTEx)	EpiXcan	0.996721	colon_transverse	0.999981
1688	ENSG00000163812	ZDHHC3	-0.899127	-0.10533	0.368585	0.00726299	0.0196827	0.0503906	0.17098	7	9	9	C2	GI. colon, transverse (GTEx)	EpiXcan	0.996721	colon_transverse	0.999981
1689	ENSG00000197451	HNRNPAB	0.898848	0.0372564	0.368734	0.0813462	0.236597	3.08091e-13	5.23268e-12	6	7	7	C2	GI. colon, transverse (GTEx)	EpiXcan	0.996721	colon_transverse	0.999981
1690	ENSG00000157036	EXOG	-0.897535	-0.100725	0.369433	0.00946999	0.0514	0.00145244	0.00667265	13	17	17	C2	GI. colon, transverse (GTEx)	EpiXcan	0.996721	colon_transverse	0.999981
1691	ENSG00000163378	EOGT	0.896928	0.0483002	0.369757	0.0361833	0.0328457	0.0106282	0.0419618	28	36	36	C2	GI. colon, transverse (GTEx)	EpiXcan	0.996721	colon_transverse	0.999981
1692	ENSG00000168300	PCMTD1	0.896391	0.0663354	0.370044	0.0226089	0.0403972	0.00434027	0.0182247	58	68	68	C2	GI. colon, transverse (GTEx)	EpiXcan	0.996721	colon_transverse	0.999981
1693	ENSG00000137802	MAPKBP1	-0.896194	-0.0643726	0.370149	0.0318609	0.013146	0.11323	0.343862	11	14	14	C2	GI. colon, transverse (GTEx)	EpiXcan	0.996721	colon_transverse	0.999981
1694	ENSG00000151617	EDNRA	0.895724	0.157684	0.3704	0.00335318	0.0178082	0.0625548	0.205755	1	1	1	C2	GI. colon, transverse (GTEx)	EpiXcan	0.996721	colon_transverse	0.999981
1695	ENSG00000183604	SMG1P5	0.895418	0.0474592	0.370564	0.0574265	0.0168784	0.0647108	0.2121	35	41	41	C2	GI. colon, transverse (GTEx)	EpiXcan	0.996721	colon_transverse	0.999981
1696	ENSG00000172661	WASHC2C	0.895169	0.0339739	0.370697	0.0962255	0.197023	5.36582e-11	7.2996e-10	44	50	50	C2	GI. colon, transverse (GTEx)	EpiXcan	0.996721	colon_transverse	0.999981
1697	ENSG00000107736	CDH23	-0.894789	-0.106248	0.3709	0.00849753	0.0438395	0.00263559	0.0114761	1	1	1	C2	GI. colon, transverse (GTEx)	EpiXcan	0.996721	colon_transverse	0.999981
1698	ENSG00000235878	AP001468.1	-0.894625	-0.0249689	0.370987	0.133156	0.265796	2.12282e-15	4.26756e-14	52	60	60	C2	GI. colon, transverse (GTEx)	EpiXcan	0.996721	colon_transverse	0.999981
1699	ENSG00000198093	ZNF649	0.894296	0.141529	0.371163	0.00506114	0.0129	0.118507	0.357487	10	11	11	C2	GI. colon, transverse (GTEx)	EpiXcan	0.996721	colon_transverse	0.999981
1700	ENSG00000256092	AC137767.1	0.893819	0.0365724	0.371419	0.080727	0.26013	2.67586e-15	5.32587e-14	29	38	38	C2	GI. colon, transverse (GTEx)	EpiXcan	0.996721	colon_transverse	0.999981
1701	ENSG00000157045	NTAN1	0.893342	0.19309	0.371674	0.00301336	0.0138194	0.103019	0.316765	2	3	3	C2	GI. colon, transverse (GTEx)	EpiXcan	0.996721	colon_transverse	0.999981
1702	ENSG00000166347	CYB5A	-0.893208	-0.102551	0.371746	0.0115407	0.0241764	0.0297872	0.106366	2	3	3	C2	GI. colon, transverse (GTEx)	EpiXcan	0.996721	colon_transverse	0.999981
1703	ENSG00000111676	ATN1	-0.892686	-0.05874	0.372025	0.0248528	0.102194	4.36295e-06	2.99381e-05	13	15	15	C2	GI. colon, transverse (GTEx)	EpiXcan	0.996721	colon_transverse	0.999981
1704	ENSG00000170430	MGMT	0.8925	0.0160337	0.372125	0.445513	0.637491	2.45472e-52	9.05145e-50	45	50	50	C2	GI. colon, transverse (GTEx)	EpiXcan	0.996721	colon_transverse	0.999981
1705	ENSG00000127995	CASD1	-0.892252	-0.100436	0.372258	0.0113303	0.0142579	0.0954474	0.29707	7	9	9	C2	GI. colon, transverse (GTEx)	EpiXcan	0.996721	colon_transverse	0.999981
1706	ENSG00000136143	SUCLA2	-0.892229	-0.0176849	0.37227	0.284917	0.406776	1.14578e-25	5.14574e-24	55	76	76	C2	GI. colon, transverse (GTEx)	EpiXcan	0.996721	colon_transverse	0.999981
1707	ENSG00000268362	AC092279.1	-0.892019	-0.0194649	0.372383	0.235193	0.519675	2.37219e-36	2.09051e-34	27	37	37	C2	GI. colon, transverse (GTEx)	EpiXcan	0.996721	colon_transverse	0.999981
1708	ENSG00000198563	DDX39B	0.891636	0.0521476	0.372588	0.0314351	0.0290243	0.0167962	0.0637111	25	31	31	C2	GI. colon, transverse (GTEx)	EpiXcan	0.996721	colon_transverse	0.999981
1709	ENSG00000181754	AMIGO1	0.891447	0.0235371	0.372689	0.19829	0.40185	7.66639e-25	3.30528e-23	8	12	12	C2	GI. colon, transverse (GTEx)	EpiXcan	0.996721	colon_transverse	0.999981
1710	ENSG00000258515	AL355075.2	-0.891066	-0.0424047	0.372894	0.0483312	0.193779	2.39431e-11	3.37516e-10	11	14	14	C2	GI. colon, transverse (GTEx)	EpiXcan	0.996721	colon_transverse	0.999981
1711	ENSG00000122692	SMU1	0.890778	0.0960356	0.373048	0.00948161	0.0426676	0.00385949	0.0163431	8	11	11	C2	GI. colon, transverse (GTEx)	EpiXcan	0.996721	colon_transverse	0.999981
1712	ENSG00000167377	ZNF23	-0.890171	-0.029811	0.373374	0.100221	0.202005	1.95975e-11	2.78782e-10	22	30	30	C2	GI. colon, transverse (GTEx)	EpiXcan	0.996721	colon_transverse	0.999981
1713	ENSG00000204060	FOXO6	-0.889801	-0.0522897	0.373573	0.0288931	0.0441594	0.00321257	0.0138124	19	21	21	C2	GI. colon, transverse (GTEx)	EpiXcan	0.996721	colon_transverse	0.999981
1714	ENSG00000198520	C1orf228	-0.889788	-0.0206785	0.37358	0.132254	0.159032	2.66674e-09	2.92153e-08	30	33	33	C2	GI. colon, transverse (GTEx)	EpiXcan	0.996721	colon_transverse	0.999981
1715	ENSG00000146574	CCZ1B	-0.889617	-0.0290628	0.373672	0.12336	0.558658	1.15454e-40	1.33698e-38	51	67	67	C2	GI. colon, transverse (GTEx)	EpiXcan	0.996721	colon_transverse	0.999981
1716	ENSG00000091157	WDR7	-0.889437	-0.112084	0.373768	0.0067792	0.0121646	0.128588	0.382723	7	7	7	C2	GI. colon, transverse (GTEx)	EpiXcan	0.996721	colon_transverse	0.999981
1717	ENSG00000146232	NFKBIE	-0.889347	-0.0493343	0.373816	0.0296604	0.0153223	0.0870445	0.273775	21	25	25	C2	GI. colon, transverse (GTEx)	EpiXcan	0.996721	colon_transverse	0.999981
1718	ENSG00000219481	NBPF1	0.889346	0.0618168	0.373817	0.0244083	0.118669	4.77728e-07	3.79474e-06	39	59	59	C2	GI. colon, transverse (GTEx)	EpiXcan	0.996721	colon_transverse	0.999981
1719	ENSG00000119318	RAD23B	0.889336	0.0790268	0.373822	0.0152398	0.0453749	0.00277423	0.0120311	9	14	14	C2	GI. colon, transverse (GTEx)	EpiXcan	0.996721	colon_transverse	0.999981
1720	ENSG00000155508	CNOT8	-0.889098	-0.0670975	0.37395	0.0161217	0.038119	0.00609135	0.0249713	13	17	17	C2	GI. colon, transverse (GTEx)	EpiXcan	0.996721	colon_transverse	0.999981
1721	ENSG00000258727	AL135999.1	-0.888839	-0.112371	0.37409	0.00882144	0.0259221	0.024574	0.0896229	3	4	4	C2	GI. colon, transverse (GTEx)	EpiXcan	0.996721	colon_transverse	0.999981
1722	ENSG00000230487	PSMG3-AS1	-0.888387	-0.0402226	0.374332	0.0658303	0.105972	1.61682e-06	1.17322e-05	42	50	50	C2	GI. colon, transverse (GTEx)	EpiXcan	0.996721	colon_transverse	0.999981
1723	ENSG00000100099	HPS4	0.888349	0.0318894	0.374353	0.0991093	0.175692	7.8936e-10	9.24019e-09	52	63	63	C2	GI. colon, transverse (GTEx)	EpiXcan	0.996721	colon_transverse	0.999981
1724	ENSG00000162551	ALPL	0.888312	0.0448089	0.374373	0.0579282	0.0458718	0.00249483	0.0109242	36	43	43	C2	GI. colon, transverse (GTEx)	EpiXcan	0.996721	colon_transverse	0.999981
1725	ENSG00000178252	WDR6	0.888269	0.032362	0.374396	0.0683372	0.312613	3.3357e-18	8.4368e-17	30	40	40	C2	GI. colon, transverse (GTEx)	EpiXcan	0.996721	colon_transverse	0.999981
1726	ENSG00000225194	LINC00092	-0.888244	-0.0659919	0.37441	0.0211915	0.0195051	0.0519489	0.175484	15	16	16	C2	GI. colon, transverse (GTEx)	EpiXcan	0.996721	colon_transverse	0.999981
1727	ENSG00000167740	CYB5D2	0.886739	0.0584893	0.375219	0.0446655	0.19252	9.70053e-11	1.27748e-09	14	17	17	C2	GI. colon, transverse (GTEx)	EpiXcan	0.996721	colon_transverse	0.999981
1728	ENSG00000225484	NUTM2B-AS1	-0.886695	-0.13197	0.375243	0.00583592	0.0297492	0.0138529	0.0534143	5	8	8	C2	GI. colon, transverse (GTEx)	EpiXcan	0.996721	colon_transverse	0.999981
1729	ENSG00000251369	ZNF550	-0.886508	-0.0569104	0.375344	0.0227708	0.11135	1.06369e-06	7.94902e-06	9	12	12	C2	GI. colon, transverse (GTEx)	EpiXcan	0.996721	colon_transverse	0.999981
1730	ENSG00000182544	MFSD5	0.886034	0.0494185	0.375599	0.0430442	0.0264673	0.0223856	0.0823057	16	19	19	C2	GI. colon, transverse (GTEx)	EpiXcan	0.996721	colon_transverse	0.999981
1731	ENSG00000162236	STX5	0.886001	0.0498357	0.375617	0.0356927	0.0494736	0.00174388	0.00787727	19	22	22	C2	GI. colon, transverse (GTEx)	EpiXcan	0.996721	colon_transverse	0.999981
1732	ENSG00000106003	LFNG	-0.88562	-0.0559192	0.375823	0.0312708	0.173609	5.79161e-10	6.92424e-09	3	3	3	C2	GI. colon, transverse (GTEx)	EpiXcan	0.996721	colon_transverse	0.999981
1733	ENSG00000100554	ATP6V1D	0.885405	0.0328411	0.375938	0.118951	0.268386	4.96136e-16	1.0407e-14	79	96	96	C2	GI. colon, transverse (GTEx)	EpiXcan	0.996721	colon_transverse	0.999981
1734	ENSG00000121892	PDS5A	-0.885159	-0.0522461	0.376071	0.0274766	0.0306758	0.01483	0.0568375	20	26	26	C2	GI. colon, transverse (GTEx)	EpiXcan	0.996721	colon_transverse	0.999981
1735	ENSG00000171130	ATP6V0E2	-0.883488	-0.0378883	0.376973	0.0625817	0.0631709	0.000292141	0.00150606	13	17	17	C2	GI. colon, transverse (GTEx)	EpiXcan	0.996721	colon_transverse	0.999981
1736	ENSG00000083828	ZNF586	0.882592	0.0849107	0.377457	0.0130921	0.0747665	0.000101595	0.000565125	11	16	16	C2	GI. colon, transverse (GTEx)	EpiXcan	0.996721	colon_transverse	0.999981
1737	ENSG00000184903	IMMP2L	0.882512	252.328	0.3775	1.61617e-09	0.0397244	0.00518678	0.0215399	1	2	2	C2	GI. colon, transverse (GTEx)	EpiXcan	0.996721	colon_transverse	0.999981
1738	ENSG00000104731	KLHDC4	0.882201	0.0348853	0.377668	0.086793	0.285146	1.02374e-16	2.28783e-15	39	50	50	C2	GI. colon, transverse (GTEx)	EpiXcan	0.996721	colon_transverse	0.999981
1739	ENSG00000182568	SATB1	-0.882154	-0.0691259	0.377694	0.0149703	0.0685578	0.000235412	0.00123543	2	3	3	C2	GI. colon, transverse (GTEx)	EpiXcan	0.996721	colon_transverse	0.999981
1740	ENSG00000213672	NCKIPSD	-0.881393	-0.022732	0.378105	0.122975	0.241855	3.34744e-14	6.12327e-13	28	31	31	C2	GI. colon, transverse (GTEx)	EpiXcan	0.996721	colon_transverse	0.999981
1741	ENSG00000172469	MANEA	0.880303	0.0826097	0.378695	0.0153122	0.0409273	0.00453212	0.0189637	13	19	19	C2	GI. colon, transverse (GTEx)	EpiXcan	0.996721	colon_transverse	0.999981
1742	ENSG00000182993	C12orf60	0.880021	0.181995	0.378848	0.00291812	0.0100936	0.166537	0.468861	4	5	5	C2	GI. colon, transverse (GTEx)	EpiXcan	0.996721	colon_transverse	0.999981
1743	ENSG00000110395	CBL	0.8798	0.0627636	0.378968	0.0185986	0.0605338	0.000559565	0.00274436	12	14	14	C2	GI. colon, transverse (GTEx)	EpiXcan	0.996721	colon_transverse	0.999981
1744	ENSG00000234745	HLA-B	0.879742	0.0392249	0.378999	0.0601797	0.104649	3.64429e-06	2.52183e-05	33	42	42	C2	GI. colon, transverse (GTEx)	EpiXcan	0.996721	colon_transverse	0.999981
1745	ENSG00000100399	CHADL	-0.878912	-0.0506568	0.379449	0.0633289	0.0309153	0.0141272	0.054367	35	43	43	C2	GI. colon, transverse (GTEx)	EpiXcan	0.996721	colon_transverse	0.999981
1746	ENSG00000177888	ZBTB41	0.877905	0.0481565	0.379995	0.0386706	0.0677585	0.000228156	0.0012014	13	20	20	C2	GI. colon, transverse (GTEx)	EpiXcan	0.996721	colon_transverse	0.999981
1747	ENSG00000104881	PPP1R13L	0.877611	0.0359426	0.380155	0.108352	0.0364818	0.00580927	0.023941	73	83	83	C2	GI. colon, transverse (GTEx)	EpiXcan	0.996721	colon_transverse	0.999981
1748	ENSG00000065802	ASB1	0.877377	0.0702243	0.380282	0.0147202	0.0294436	0.0144212	0.0554225	10	13	13	C2	GI. colon, transverse (GTEx)	EpiXcan	0.996721	colon_transverse	0.999981
1749	ENSG00000242110	AMACR	-0.876415	-0.0783443	0.380805	0.0123936	0.135619	5.15241e-08	4.67286e-07	4	6	6	C2	GI. colon, transverse (GTEx)	EpiXcan	0.996721	colon_transverse	0.999981
1750	ENSG00000110811	P3H3	0.876341	0.0592088	0.380845	0.0245508	0.0220658	0.0388397	0.135076	16	19	19	C2	GI. colon, transverse (GTEx)	EpiXcan	0.996721	colon_transverse	0.999981
1751	ENSG00000168724	DNAJC21	-0.876282	-0.0487645	0.380877	0.0461943	0.12288	3.54626e-07	2.87892e-06	16	20	20	C2	GI. colon, transverse (GTEx)	EpiXcan	0.996721	colon_transverse	0.999981
1752	ENSG00000116857	TMEM9	0.875779	0.0232004	0.38115	0.136563	0.233808	1.09648e-13	1.92771e-12	20	25	25	C2	GI. colon, transverse (GTEx)	EpiXcan	0.996721	colon_transverse	0.999981
1753	ENSG00000164053	ATRIP	-0.87526	-0.0733981	0.381433	0.0175459	0.0543694	0.00100362	0.00473334	6	8	8	C2	GI. colon, transverse (GTEx)	EpiXcan	0.996721	colon_transverse	0.999981
1754	ENSG00000205763	RP9P	-0.875123	-0.0560491	0.381507	0.0215174	0.107383	1.44557e-06	1.05994e-05	3	5	5	C2	GI. colon, transverse (GTEx)	EpiXcan	0.996721	colon_transverse	0.999981
1755	ENSG00000168397	ATG4B	0.874151	0.0228721	0.382036	0.193411	0.318584	2.94369e-19	8.21652e-18	37	47	47	C2	GI. colon, transverse (GTEx)	EpiXcan	0.996721	colon_transverse	0.999981
1756	ENSG00000108064	TFAM	-0.873739	-0.0432323	0.382261	0.0391876	0.0596025	0.000553079	0.0027173	35	38	38	C2	GI. colon, transverse (GTEx)	EpiXcan	0.996721	colon_transverse	0.999981
1757	ENSG00000144362	PHOSPHO2	-0.873548	-0.0250115	0.382364	0.107892	0.162088	3.08028e-09	3.3484e-08	25	28	28	C2	GI. colon, transverse (GTEx)	EpiXcan	0.996721	colon_transverse	0.999981
1758	ENSG00000153993	SEMA3D	0.873334	0.028509	0.382481	0.0478457	0.0182891	0.0523773	0.176633	46	55	55	C2	GI. colon, transverse (GTEx)	EpiXcan	0.996721	colon_transverse	0.999981
1759	ENSG00000205038	PKHD1L1	-0.873211	-0.0467014	0.382548	0.0479268	0.025318	0.0263366	0.0956032	15	18	18	C2	GI. colon, transverse (GTEx)	EpiXcan	0.996721	colon_transverse	0.999981
1760	ENSG00000124782	RREB1	-0.872957	-0.114776	0.382686	0.006884	0.0168262	0.0716902	0.231777	5	7	7	C2	GI. colon, transverse (GTEx)	EpiXcan	0.996721	colon_transverse	0.999981
1761	ENSG00000232629	HLA-DQB2	-0.872593	-0.117443	0.382885	0.00654084	0.525304	3.03403e-37	2.87249e-35	9	20	20	C2	GI. colon, transverse (GTEx)	EpiXcan	0.996721	colon_transverse	0.999981
1762	ENSG00000204516	MICB	-0.872549	-0.0190001	0.382909	0.2718	0.282872	3.83062e-16	8.08354e-15	65	76	76	C2	GI. colon, transverse (GTEx)	EpiXcan	0.996721	colon_transverse	0.999981
1763	ENSG00000184674	GSTT1	-0.872324	-0.0324833	0.383031	0.0959489	0.737751	5.73626e-71	1.00471e-67	45	61	61	C2	GI. colon, transverse (GTEx)	EpiXcan	0.996721	colon_transverse	0.999981
1764	ENSG00000196247	ZNF107	-0.872256	-0.0321447	0.383069	0.0742585	0.37342	1.86183e-23	7.18677e-22	6	11	11	C2	GI. colon, transverse (GTEx)	EpiXcan	0.996721	colon_transverse	0.999981
1765	ENSG00000184005	ST6GALNAC3	0.870975	0.0443935	0.383768	0.0414427	0.201692	2.2186e-11	3.13694e-10	6	9	9	C2	GI. colon, transverse (GTEx)	EpiXcan	0.996721	colon_transverse	0.999981
1766	ENSG00000149262	INTS4	0.870762	0.0326981	0.383884	0.061383	0.175042	7.55332e-10	8.89388e-09	33	42	42	C2	GI. colon, transverse (GTEx)	EpiXcan	0.996721	colon_transverse	0.999981
1767	ENSG00000111670	GNPTAB	0.870005	0.0266053	0.384298	0.111057	0.174332	6.49987e-10	7.72486e-09	19	22	22	C2	GI. colon, transverse (GTEx)	EpiXcan	0.996721	colon_transverse	0.999981
1768	ENSG00000243244	STON1	-0.86955	-0.0827313	0.384547	0.0117856	0.0298366	0.0137331	0.0530398	3	4	4	C2	GI. colon, transverse (GTEx)	EpiXcan	0.996721	colon_transverse	0.999981
1769	ENSG00000103126	AXIN1	0.869259	0.0511952	0.384705	0.0316173	0.0661996	0.000313775	0.00160637	16	18	18	C2	GI. colon, transverse (GTEx)	EpiXcan	0.996721	colon_transverse	0.999981
1770	ENSG00000244242	IFITM10	-0.869136	-0.124507	0.384773	0.00650026	0.107013	3.31404e-06	2.30682e-05	6	10	10	C2	GI. colon, transverse (GTEx)	EpiXcan	0.996721	colon_transverse	0.999981
1771	ENSG00000171729	TMEM51	0.868531	0.0571926	0.385104	0.0229766	0.0355687	0.00774652	0.0313712	19	19	19	C2	GI. colon, transverse (GTEx)	EpiXcan	0.996721	colon_transverse	0.999981
1772	ENSG00000105379	ETFB	-0.868516	-0.103986	0.385112	0.016537	0.048081	0.0022359	0.00988936	11	18	18	C2	GI. colon, transverse (GTEx)	EpiXcan	0.996721	colon_transverse	0.999981
1773	ENSG00000135480	KRT7	0.868469	0.029507	0.385138	0.104005	0.132326	6.32804e-08	5.68024e-07	41	47	47	C2	GI. colon, transverse (GTEx)	EpiXcan	0.996721	colon_transverse	0.999981
1774	ENSG00000171903	CYP4F11	-0.868184	-0.0184713	0.385294	0.306181	0.551815	1.28613e-39	1.419e-37	40	53	53	C2	GI. colon, transverse (GTEx)	EpiXcan	0.996721	colon_transverse	0.999981
1775	ENSG00000177666	PNPLA2	0.868103	0.0574915	0.385338	0.0413201	0.0230813	0.0343078	0.120784	32	38	38	C2	GI. colon, transverse (GTEx)	EpiXcan	0.996721	colon_transverse	0.999981
1776	ENSG00000143155	TIPRL	-0.867997	-0.0374471	0.385396	0.0940835	0.112024	7.84142e-07	5.98443e-06	31	37	37	C2	GI. colon, transverse (GTEx)	EpiXcan	0.996721	colon_transverse	0.999981
1777	ENSG00000054983	GALC	-0.867934	-0.0225075	0.38543	0.16883	0.311053	9.37123e-19	2.5107e-17	126	154	154	C2	GI. colon, transverse (GTEx)	EpiXcan	0.996721	colon_transverse	0.999981
1778	ENSG00000197302	ZNF720	-0.86793	-0.0190426	0.385433	0.246379	0.0948447	9.35904e-06	6.12512e-05	85	129	129	C2	GI. colon, transverse (GTEx)	EpiXcan	0.996721	colon_transverse	0.999981
1779	ENSG00000145416	MARCH1	0.867628	0.0231572	0.385598	0.152009	0.272471	2.90289e-16	6.18328e-15	29	34	34	C2	GI. colon, transverse (GTEx)	EpiXcan	0.996721	colon_transverse	0.999981
1780	ENSG00000166682	TMPRSS5	0.867423	0.0474709	0.38571	0.0394359	0.145807	1.45878e-08	1.44558e-07	7	8	8	C2	GI. colon, transverse (GTEx)	EpiXcan	0.996721	colon_transverse	0.999981
1781	ENSG00000070182	SPTB	-0.866653	-0.0359447	0.386132	0.071436	0.0792477	6.91898e-05	0.000396032	31	39	39	C2	GI. colon, transverse (GTEx)	EpiXcan	0.996721	colon_transverse	0.999981
1782	ENSG00000183397	C19orf71	-0.866446	-0.0544059	0.386246	0.0345106	0.161326	2.36237e-09	2.59823e-08	28	35	35	C2	GI. colon, transverse (GTEx)	EpiXcan	0.996721	colon_transverse	0.999981
1783	ENSG00000165568	AKR1E2	0.865457	0.032561	0.386788	0.158062	0.0269164	0.0218417	0.0806083	150	172	172	C2	GI. colon, transverse (GTEx)	EpiXcan	0.996721	colon_transverse	0.999981
1784	ENSG00000003249	DBNDD1	0.864659	0.0208877	0.387226	0.201574	0.336107	1.91025e-20	5.86983e-19	16	22	22	C2	GI. colon, transverse (GTEx)	EpiXcan	0.996721	colon_transverse	0.999981
1785	ENSG00000196814	MVB12B	-0.864259	-0.0403815	0.387446	0.0514366	0.0548365	0.00103965	0.0048868	31	40	40	C2	GI. colon, transverse (GTEx)	EpiXcan	0.996721	colon_transverse	0.999981
1786	ENSG00000128604	IRF5	-0.863719	-0.0264132	0.387742	0.11467	0.185579	1.38286e-10	1.79081e-09	14	15	15	C2	GI. colon, transverse (GTEx)	EpiXcan	0.996721	colon_transverse	0.999981
1787	ENSG00000183250	LINC01547	-0.863641	-0.0582153	0.387785	0.027732	0.0794331	5.36887e-05	0.000312671	7	9	9	C2	GI. colon, transverse (GTEx)	EpiXcan	0.996721	colon_transverse	0.999981
1788	ENSG00000188629	ZNF177	0.863112	0.0238423	0.388076	0.193957	0.294864	2.50128e-17	5.85108e-16	12	12	12	C2	GI. colon, transverse (GTEx)	EpiXcan	0.996721	colon_transverse	0.999981
1789	ENSG00000203761	MSTO2P	0.86284	0.0543683	0.388226	0.0276761	0.0903738	1.62418e-05	0.000102745	7	7	7	C2	GI. colon, transverse (GTEx)	EpiXcan	0.996721	colon_transverse	0.999981
1790	ENSG00000182196	ARL6IP4	-0.862788	-0.0416533	0.388254	0.0436244	0.0766854	7.9114e-05	0.000449349	16	19	19	C2	GI. colon, transverse (GTEx)	EpiXcan	0.996721	colon_transverse	0.999981
1791	ENSG00000168936	TMEM129	-0.861778	-0.0471712	0.38881	0.0393502	0.0583639	0.000336069	0.00171049	21	28	28	C2	GI. colon, transverse (GTEx)	EpiXcan	0.996721	colon_transverse	0.999981
1792	ENSG00000110876	SELPLG	-0.861621	-0.126501	0.388896	0.00572348	0.0548508	0.0009388	0.00444858	10	18	18	C2	GI. colon, transverse (GTEx)	EpiXcan	0.996721	colon_transverse	0.999981
1793	ENSG00000164741	DLC1	0.860527	0.0602806	0.389499	0.0285532	0.115022	3.4124e-07	2.77669e-06	33	46	46	C2	GI. colon, transverse (GTEx)	EpiXcan	0.996721	colon_transverse	0.999981
1794	ENSG00000146830	GIGYF1	0.859547	0.0491707	0.390039	0.0424995	0.157604	5.71357e-09	5.97451e-08	18	23	23	C2	GI. colon, transverse (GTEx)	EpiXcan	0.996721	colon_transverse	0.999981
1795	ENSG00000261584	AL513548.1	0.859377	0.0152291	0.390132	0.338767	0.568068	3.66082e-42	4.88528e-40	24	33	33	C2	GI. colon, transverse (GTEx)	EpiXcan	0.996721	colon_transverse	0.999981
1796	ENSG00000186792	HYAL3	-0.859191	-0.0270349	0.390235	0.120495	0.243679	4.13007e-14	7.5059e-13	6	7	7	C2	GI. colon, transverse (GTEx)	EpiXcan	0.996721	colon_transverse	0.999981
1797	ENSG00000249626	AC024560.2	-0.858643	-0.0423938	0.390537	0.175544	0.241084	1.89189e-13	3.26066e-12	30	33	33	C2	GI. colon, transverse (GTEx)	EpiXcan	0.996721	colon_transverse	0.999981
1798	ENSG00000109270	LAMTOR3	0.858127	0.0397011	0.390822	0.0495866	0.0922457	1.26085e-05	8.093e-05	23	27	27	C2	GI. colon, transverse (GTEx)	EpiXcan	0.996721	colon_transverse	0.999981
1799	ENSG00000100814	CCNB1IP1	-0.857804	-0.0397547	0.391001	0.0530125	0.0691854	0.000177753	0.000951365	22	27	27	C2	GI. colon, transverse (GTEx)	EpiXcan	0.996721	colon_transverse	0.999981
1800	ENSG00000198466	ZNF587	-0.857499	-0.0623467	0.391169	0.0236921	0.183675	2.62385e-10	3.25934e-09	21	28	28	C2	GI. colon, transverse (GTEx)	EpiXcan	0.996721	colon_transverse	0.999981
1801	ENSG00000138735	PDE5A	0.857343	0.0747314	0.391255	0.0083652	0.0100675	0.166203	0.468109	19	24	24	C2	GI. colon, transverse (GTEx)	EpiXcan	0.996721	colon_transverse	0.999981
1802	ENSG00000113734	BNIP1	0.856989	0.0217708	0.391451	0.182352	0.244067	1.07251e-13	1.89032e-12	77	90	90	C2	GI. colon, transverse (GTEx)	EpiXcan	0.996721	colon_transverse	0.999981
1803	ENSG00000205959	AC105345.1	0.856905	0.0273426	0.391497	0.0872543	0.271054	1.76012e-15	3.56915e-14	33	43	43	C2	GI. colon, transverse (GTEx)	EpiXcan	0.996721	colon_transverse	0.999981
1804	ENSG00000258484	SPESP1	-0.856816	-0.0974966	0.391546	0.00870338	0.0562069	0.000683241	0.00330465	7	11	11	C2	GI. colon, transverse (GTEx)	EpiXcan	0.996721	colon_transverse	0.999981
1805	ENSG00000139921	TMX1	-0.855235	-0.0758715	0.392421	0.0136218	0.0534482	0.000733689	0.00352795	3	3	3	C2	GI. colon, transverse (GTEx)	EpiXcan	0.996721	colon_transverse	0.999981
1806	ENSG00000131389	SLC6A6	-0.854382	-0.0726132	0.392893	0.0198513	0.0251503	0.0280152	0.10075	12	17	17	C2	GI. colon, transverse (GTEx)	EpiXcan	0.996721	colon_transverse	0.999981
1807	ENSG00000014164	ZC3H3	0.854244	0.0178581	0.39297	0.340008	0.617197	1.17752e-47	2.6612e-45	25	34	34	C2	GI. colon, transverse (GTEx)	EpiXcan	0.996721	colon_transverse	0.999981
1808	ENSG00000132881	RSG1	0.853362	0.0462499	0.393459	0.0370065	0.228345	7.16911e-13	1.18042e-11	14	17	17	C2	GI. colon, transverse (GTEx)	EpiXcan	0.996721	colon_transverse	0.999981
1809	ENSG00000149657	LSM14B	-0.853347	-0.0686344	0.393467	0.0240914	0.0997872	4.70621e-06	3.21362e-05	6	8	8	C2	GI. colon, transverse (GTEx)	EpiXcan	0.996721	colon_transverse	0.999981
1810	ENSG00000169302	STK32A	-0.852202	-0.0675208	0.394102	0.0123846	0.0541557	0.00101718	0.00479243	7	8	8	C2	GI. colon, transverse (GTEx)	EpiXcan	0.996721	colon_transverse	0.999981
1811	ENSG00000123352	SPATS2	0.852019	0.0564214	0.394204	0.0267292	0.0381066	0.00599409	0.0245942	22	26	26	C2	GI. colon, transverse (GTEx)	EpiXcan	0.996721	colon_transverse	0.999981
1812	ENSG00000166716	ZNF592	0.851769	0.0652083	0.394342	0.0131215	0.0900309	1.7052e-05	0.000107628	2	4	4	C2	GI. colon, transverse (GTEx)	EpiXcan	0.996721	colon_transverse	0.999981
1813	ENSG00000189180	ZNF33A	-0.851522	-0.117372	0.394479	0.0064478	0.0629108	0.000400434	0.00201323	9	13	13	C2	GI. colon, transverse (GTEx)	EpiXcan	0.996721	colon_transverse	0.999981
1814	ENSG00000151131	C12orf45	-0.851239	-0.0304526	0.394636	0.0836194	0.0293844	0.015665	0.0598571	34	45	45	C2	GI. colon, transverse (GTEx)	EpiXcan	0.996721	colon_transverse	0.999981
1815	ENSG00000243414	TICAM2	-0.851016	-0.0753458	0.39476	0.0118717	0.0601796	0.000456171	0.00227469	12	16	16	C2	GI. colon, transverse (GTEx)	EpiXcan	0.996721	colon_transverse	0.999981
1816	ENSG00000135525	MAP7	0.850974	0.126499	0.394784	0.00610046	0.018633	0.0536642	0.180582	7	7	7	C2	GI. colon, transverse (GTEx)	EpiXcan	0.996721	colon_transverse	0.999981
1817	ENSG00000204947	ZNF425	0.850344	0.0764462	0.395134	0.0147007	0.147253	1.1233e-08	1.12829e-07	7	18	18	C2	GI. colon, transverse (GTEx)	EpiXcan	0.996721	colon_transverse	0.999981
1818	ENSG00000174501	ANKRD36C	0.849977	0.0310192	0.395338	0.0754407	0.0572655	0.000728706	0.00350639	29	34	34	C2	GI. colon, transverse (GTEx)	EpiXcan	0.996721	colon_transverse	0.999981
1819	ENSG00000154978	VOPP1	0.848268	0.0225573	0.396289	0.124851	0.135581	5.01948e-08	4.56115e-07	149	178	178	C2	GI. colon, transverse (GTEx)	EpiXcan	0.996721	colon_transverse	0.999981
1820	ENSG00000119725	ZNF410	0.846979	0.091136	0.397007	0.00932991	0.0687034	0.000171345	0.000919173	13	18	18	C2	GI. colon, transverse (GTEx)	EpiXcan	0.996721	colon_transverse	0.999981
1821	ENSG00000078043	PIAS2	0.845869	0.0305814	0.397626	0.0484465	0.118439	8.11531e-07	6.17998e-06	29	34	34	C2	GI. colon, transverse (GTEx)	EpiXcan	0.996721	colon_transverse	0.999981
1822	ENSG00000182952	HMGN4	0.845494	0.0733873	0.397835	0.0151659	0.0233404	0.027704	0.0997657	4	4	4	C2	GI. colon, transverse (GTEx)	EpiXcan	0.996721	colon_transverse	0.999981
1823	ENSG00000183092	BEGAIN	0.845486	0.0329202	0.397839	0.0830862	0.356915	4.3388e-22	1.50857e-20	9	16	16	C2	GI. colon, transverse (GTEx)	EpiXcan	0.996721	colon_transverse	0.999981
1824	ENSG00000168243	GNG4	-0.845377	-0.040797	0.397901	0.0531172	0.307255	1.22597e-18	3.229e-17	5	9	9	C2	GI. colon, transverse (GTEx)	EpiXcan	0.996721	colon_transverse	0.999981
1825	ENSG00000105968	H2AFV	-0.845199	-0.167874	0.398	0.00334851	0.0223091	0.0349221	0.1227	1	2	2	C2	GI. colon, transverse (GTEx)	EpiXcan	0.996721	colon_transverse	0.999981
1826	ENSG00000205560	CPT1B	0.845075	0.0255044	0.398069	0.122492	0.238398	1.78385e-13	3.08965e-12	82	96	96	C2	GI. colon, transverse (GTEx)	EpiXcan	0.996721	colon_transverse	0.999981
1827	ENSG00000171806	METTL18	0.845028	0.0210968	0.398095	0.221733	0.351746	4.69445e-21	1.51215e-19	42	49	49	C2	GI. colon, transverse (GTEx)	EpiXcan	0.996721	colon_transverse	0.999981
1828	ENSG00000177463	NR2C2	0.844996	0.0387434	0.398113	0.049199	0.0194229	0.0534678	0.180051	35	39	39	C2	GI. colon, transverse (GTEx)	EpiXcan	0.996721	colon_transverse	0.999981
1829	ENSG00000083097	DOPEY1	0.84483	0.0186672	0.398206	0.185804	0.236136	5.10418e-15	9.96097e-14	38	49	49	C2	GI. colon, transverse (GTEx)	EpiXcan	0.996721	colon_transverse	0.999981
1830	ENSG00000115884	SDC1	-0.844629	-0.153988	0.398318	0.00412973	0.0118807	0.132437	0.391997	3	4	4	C2	GI. colon, transverse (GTEx)	EpiXcan	0.996721	colon_transverse	0.999981
1831	ENSG00000181982	CCDC149	0.844294	0.0937777	0.398505	0.0103379	0.0744818	0.000121131	0.000666912	7	8	8	C2	GI. colon, transverse (GTEx)	EpiXcan	0.996721	colon_transverse	0.999981
1832	ENSG00000187522	HSPA14	0.844231	0.0249459	0.398541	0.137331	0.107659	2.86315e-06	2.00692e-05	60	68	68	C2	GI. colon, transverse (GTEx)	EpiXcan	0.996721	colon_transverse	0.999981
1833	ENSG00000100351	GRAP2	0.843162	0.0375347	0.399138	0.0384304	0.0150702	0.0891063	0.279569	20	24	24	C2	GI. colon, transverse (GTEx)	EpiXcan	0.996721	colon_transverse	0.999981
1834	ENSG00000130311	DDA1	-0.842572	-0.0253363	0.399468	0.123282	0.0245433	0.0283037	0.10169	79	104	104	C2	GI. colon, transverse (GTEx)	EpiXcan	0.996721	colon_transverse	0.999981
1835	ENSG00000112996	MRPS30	-0.842533	-0.0462048	0.399489	0.0493195	0.0247745	0.0280204	0.10075	38	48	48	C2	GI. colon, transverse (GTEx)	EpiXcan	0.996721	colon_transverse	0.999981
1836	ENSG00000136100	VPS36	-0.842325	-0.0339693	0.399606	0.0742261	0.0465758	0.00242743	0.0106558	28	34	34	C2	GI. colon, transverse (GTEx)	EpiXcan	0.996721	colon_transverse	0.999981
1837	ENSG00000113273	ARSB	0.841866	0.0640951	0.399863	0.0203518	0.0506414	0.0014658	0.00671861	19	22	22	C2	GI. colon, transverse (GTEx)	EpiXcan	0.996721	colon_transverse	0.999981
1838	ENSG00000260274	AC068338.2	-0.841601	-0.0300529	0.400011	0.0851054	0.181696	1.75286e-10	2.23485e-09	18	22	22	C2	GI. colon, transverse (GTEx)	EpiXcan	0.996721	colon_transverse	0.999981
1839	ENSG00000127914	AKAP9	-0.840396	-0.0512828	0.400686	0.0447234	0.0119368	0.126475	0.37773	32	35	35	C2	GI. colon, transverse (GTEx)	EpiXcan	0.996721	colon_transverse	0.999981
1840	ENSG00000184465	WDR27	-0.83997	-0.0355977	0.400925	0.065926	0.128251	8.63566e-08	7.61983e-07	10	10	10	C2	GI. colon, transverse (GTEx)	EpiXcan	0.996721	colon_transverse	0.999981
1841	ENSG00000237489	LINC00959	0.839516	0.0636673	0.40118	0.0165955	0.0404649	0.00480037	0.0200068	17	23	23	C2	GI. colon, transverse (GTEx)	EpiXcan	0.996721	colon_transverse	0.999981
1842	ENSG00000124549	BTN2A3P	0.838423	0.053577	0.401793	0.0269078	0.0728173	0.000138352	0.000754021	5	7	7	C2	GI. colon, transverse (GTEx)	EpiXcan	0.996721	colon_transverse	0.999981
1843	ENSG00000099889	ARVCF	0.837864	0.0472503	0.402107	0.0250243	0.139997	6.91864e-08	6.18659e-07	16	23	23	C2	GI. colon, transverse (GTEx)	EpiXcan	0.996721	colon_transverse	0.999981
1844	ENSG00000122477	LRRC39	-0.837829	-0.069937	0.402127	0.0115004	0.0831325	3.31719e-05	0.00019923	44	53	53	C2	GI. colon, transverse (GTEx)	EpiXcan	0.996721	colon_transverse	0.999981
1845	ENSG00000074201	CLNS1A	0.837717	0.0599888	0.402189	0.0290658	0.0520666	0.00140851	0.00648147	51	55	55	C2	GI. colon, transverse (GTEx)	EpiXcan	0.996721	colon_transverse	0.999981
1846	ENSG00000162738	VANGL2	0.837526	0.0325765	0.402297	0.0699697	0.190856	5.2107e-11	7.10928e-10	8	9	9	C2	GI. colon, transverse (GTEx)	EpiXcan	0.996721	colon_transverse	0.999981
1847	ENSG00000272091	RP4-758J24.5	-0.83666	-0.020785	0.402784	0.213214	0.0579537	0.000671847	0.00325516	102	116	116	C2	GI. colon, transverse (GTEx)	EpiXcan	0.996721	colon_transverse	0.999981
1848	ENSG00000185009	AP3M1	-0.836285	-0.129182	0.402995	0.00450879	0.0229029	0.0334282	0.118043	3	8	8	C2	GI. colon, transverse (GTEx)	EpiXcan	0.996721	colon_transverse	0.999981
1849	ENSG00000134824	FADS2	-0.835813	-0.0229914	0.40326	0.141189	0.269237	4.61024e-16	9.68496e-15	8	9	9	C2	GI. colon, transverse (GTEx)	EpiXcan	0.996721	colon_transverse	0.999981
1850	ENSG00000185591	SP1	-0.834947	-0.0362825	0.403748	0.0778242	0.123984	4.11921e-07	3.30575e-06	47	56	56	C2	GI. colon, transverse (GTEx)	EpiXcan	0.996721	colon_transverse	0.999981
1851	ENSG00000155926	SLA	0.834676	0.045523	0.4039	0.04795	0.161551	1.04075e-09	1.19533e-08	1	1	1	C2	GI. colon, transverse (GTEx)	EpiXcan	0.996721	colon_transverse	0.999981
1852	ENSG00000129596	CDO1	0.834068	0.0288649	0.404242	0.133022	0.096003	9.51683e-06	6.21967e-05	63	77	77	C2	GI. colon, transverse (GTEx)	EpiXcan	0.996721	colon_transverse	0.999981
1853	ENSG00000183569	SERHL2	0.833636	0.0373016	0.404486	0.0570326	0.130603	1.36402e-07	1.17616e-06	15	19	19	C2	GI. colon, transverse (GTEx)	EpiXcan	0.996721	colon_transverse	0.999981
1854	ENSG00000154429	CCSAP	0.833516	0.0712882	0.404554	0.0182401	0.0184376	0.0601807	0.199162	23	25	25	C2	GI. colon, transverse (GTEx)	EpiXcan	0.996721	colon_transverse	0.999981
1855	ENSG00000107290	SETX	0.833432	0.0277715	0.404601	0.078445	0.145129	2.94377e-08	2.75355e-07	31	35	35	C2	GI. colon, transverse (GTEx)	EpiXcan	0.996721	colon_transverse	0.999981
1856	ENSG00000091947	TMEM101	-0.833209	-0.0313669	0.404727	0.105605	0.20274	1.61418e-11	2.30795e-10	17	22	22	C2	GI. colon, transverse (GTEx)	EpiXcan	0.996721	colon_transverse	0.999981
1857	ENSG00000119950	MXI1	-0.8327	-0.0669834	0.405014	0.0154966	0.0233047	0.0340231	0.119872	10	12	12	C2	GI. colon, transverse (GTEx)	EpiXcan	0.996721	colon_transverse	0.999981
1858	ENSG00000134308	YWHAQ	-0.832529	-0.0906076	0.40511	0.0104707	0.0299377	0.0167127	0.0634648	9	11	11	C2	GI. colon, transverse (GTEx)	EpiXcan	0.996721	colon_transverse	0.999981
1859	ENSG00000181016	LSMEM1	-0.832389	-0.0508348	0.40519	0.0232475	0.126207	2.5959e-07	2.14848e-06	5	10	10	C2	GI. colon, transverse (GTEx)	EpiXcan	0.996721	colon_transverse	0.999981
1860	ENSG00000188002	AC026412.1	0.832002	0.0197659	0.405408	0.190001	0.296246	1.07307e-17	2.58347e-16	15	19	19	C2	GI. colon, transverse (GTEx)	EpiXcan	0.996721	colon_transverse	0.999981
1861	ENSG00000166170	BAG5	0.831745	0.0510672	0.405553	0.0329243	0.121799	5.36029e-07	4.20775e-06	27	34	34	C2	GI. colon, transverse (GTEx)	EpiXcan	0.996721	colon_transverse	0.999981
1862	ENSG00000234444	ZNF736	-0.831737	-0.0520782	0.405557	0.0527621	0.0188502	0.0578832	0.192605	28	39	39	C2	GI. colon, transverse (GTEx)	EpiXcan	0.996721	colon_transverse	0.999981
1863	ENSG00000104332	SFRP1	0.831317	0.0632551	0.405795	0.019346	0.0462559	0.00198706	0.00886993	9	12	12	C2	GI. colon, transverse (GTEx)	EpiXcan	0.996721	colon_transverse	0.999981
1864	ENSG00000189046	ALKBH2	0.830781	0.0402066	0.406097	0.0456041	0.0238134	0.0297157	0.106191	14	14	14	C2	GI. colon, transverse (GTEx)	EpiXcan	0.996721	colon_transverse	0.999981
1865	ENSG00000174564	IL20RB	0.829771	0.076286	0.406668	0.0127755	0.0217285	0.038924	0.135336	18	25	25	C2	GI. colon, transverse (GTEx)	EpiXcan	0.996721	colon_transverse	0.999981
1866	ENSG00000023516	AKAP11	0.829181	0.0455896	0.407002	0.0272419	0.124785	3.91383e-07	3.1572e-06	6	8	8	C2	GI. colon, transverse (GTEx)	EpiXcan	0.996721	colon_transverse	0.999981
1867	ENSG00000141527	CARD14	-0.829002	-0.079541	0.407103	0.01063	0.083893	3.02668e-05	0.000182801	2	2	2	C2	GI. colon, transverse (GTEx)	EpiXcan	0.996721	colon_transverse	0.999981
1868	ENSG00000135097	MSI1	-0.828413	-0.0422645	0.407437	0.0456727	0.124502	2.75182e-07	2.27216e-06	7	9	9	C2	GI. colon, transverse (GTEx)	EpiXcan	0.996721	colon_transverse	0.999981
1869	ENSG00000196792	STRN3	0.827768	0.106222	0.407802	0.00758299	0.0410702	0.0034178	0.0146051	7	9	9	C2	GI. colon, transverse (GTEx)	EpiXcan	0.996721	colon_transverse	0.999981
1870	ENSG00000131669	NINJ1	0.827125	0.0813075	0.408166	0.0142889	0.0823361	4.94417e-05	0.000289623	11	14	14	C2	GI. colon, transverse (GTEx)	EpiXcan	0.996721	colon_transverse	0.999981
1871	ENSG00000173175	ADCY5	-0.826866	-0.146944	0.408313	0.00385279	0.0372984	0.0069068	0.0281013	6	8	8	C2	GI. colon, transverse (GTEx)	EpiXcan	0.996721	colon_transverse	0.999981
1872	ENSG00000184979	USP18	0.826667	0.27663	0.408426	0.00127013	0.0110668	0.14667	0.424792	2	2	2	C2	GI. colon, transverse (GTEx)	EpiXcan	0.996721	colon_transverse	0.999981
1873	ENSG00000136213	CHST12	0.826294	0.0528686	0.408637	0.0321495	0.0210364	0.0423012	0.145848	22	26	26	C2	GI. colon, transverse (GTEx)	EpiXcan	0.996721	colon_transverse	0.999981
1874	ENSG00000164219	PGGT1B	-0.82575	-0.0523541	0.408946	0.0466575	0.112579	9.66943e-07	7.28039e-06	18	22	22	C2	GI. colon, transverse (GTEx)	EpiXcan	0.996721	colon_transverse	0.999981
1875	ENSG00000111775	COX6A1	0.825525	0.0467074	0.409074	0.0426209	0.0146278	0.0864736	0.272469	18	22	22	C2	GI. colon, transverse (GTEx)	EpiXcan	0.996721	colon_transverse	0.999981
1876	ENSG00000146556	WASH2P	-0.825111	-0.139236	0.409309	0.00319967	0.0833717	2.12382e-05	0.00013156	8	9	9	C2	GI. colon, transverse (GTEx)	EpiXcan	0.996721	colon_transverse	0.999981
1877	ENSG00000137944	KYAT3	-0.824319	-0.0211811	0.409758	0.19291	0.35934	1.35798e-21	4.49833e-20	30	33	33	C2	GI. colon, transverse (GTEx)	EpiXcan	0.996721	colon_transverse	0.999981
1878	ENSG00000221838	AP4M1	-0.824191	-0.0393675	0.409831	0.0242452	0.11296	8.48996e-07	6.44777e-06	17	23	23	C2	GI. colon, transverse (GTEx)	EpiXcan	0.996721	colon_transverse	0.999981
1879	ENSG00000196151	WDSUB1	-0.823588	-0.032522	0.410174	0.0708414	0.285083	1.97879e-16	4.27883e-15	5	6	6	C2	GI. colon, transverse (GTEx)	EpiXcan	0.996721	colon_transverse	0.999981
1880	ENSG00000149380	P4HA3	0.823351	0.0317385	0.410309	0.0880499	0.143989	2.02489e-08	1.95674e-07	51	61	61	C2	GI. colon, transverse (GTEx)	EpiXcan	0.996721	colon_transverse	0.999981
1881	ENSG00000204745	AC083899.1	-0.823335	-0.0327988	0.410317	0.04732	0.0183277	0.0528986	0.178263	19	27	27	C2	GI. colon, transverse (GTEx)	EpiXcan	0.996721	colon_transverse	0.999981
1882	ENSG00000167702	KIFC2	0.823287	0.0419366	0.410345	0.0559588	0.101988	5.1219e-06	3.47882e-05	12	12	12	C2	GI. colon, transverse (GTEx)	EpiXcan	0.996721	colon_transverse	0.999981
1883	ENSG00000089163	SIRT4	0.823071	0.0507931	0.410467	0.0239951	0.0801161	3.98184e-05	0.000236614	18	23	23	C2	GI. colon, transverse (GTEx)	EpiXcan	0.996721	colon_transverse	0.999981
1884	ENSG00000132613	MTSS1L	0.822985	0.0435426	0.410516	0.0426097	0.0140012	0.102775	0.31627	20	25	25	C2	GI. colon, transverse (GTEx)	EpiXcan	0.996721	colon_transverse	0.999981
1885	ENSG00000111196	MAGOHB	0.82243	0.038405	0.410832	0.0456808	0.067519	0.000243688	0.00127409	38	45	45	C2	GI. colon, transverse (GTEx)	EpiXcan	0.996721	colon_transverse	0.999981
1886	ENSG00000224870	AL391244.1	-0.822228	-0.0293283	0.410947	0.10906	0.150733	8.91907e-09	9.08241e-08	56	85	85	C2	GI. colon, transverse (GTEx)	EpiXcan	0.996721	colon_transverse	0.999981
1887	ENSG00000187210	GCNT1	-0.822217	-0.129639	0.410953	0.00398176	0.0322201	0.0113293	0.0445293	2	2	2	C2	GI. colon, transverse (GTEx)	EpiXcan	0.996721	colon_transverse	0.999981
1888	ENSG00000168026	TTC21A	0.822139	0.0380944	0.410998	0.0474366	0.0539586	0.00111002	0.00519145	10	14	14	C2	GI. colon, transverse (GTEx)	EpiXcan	0.996721	colon_transverse	0.999981
1889	ENSG00000080345	RIF1	0.821802	0.0581944	0.41119	0.0235575	0.107181	2.93211e-06	2.05321e-05	18	19	19	C2	GI. colon, transverse (GTEx)	EpiXcan	0.996721	colon_transverse	0.999981
1890	ENSG00000165646	SLC18A2	-0.821735	-0.0653934	0.411228	0.0174679	0.0656481	0.000273003	0.00141312	11	12	12	C2	GI. colon, transverse (GTEx)	EpiXcan	0.996721	colon_transverse	0.999981
1891	ENSG00000138495	COX17	-0.821541	-0.0346998	0.411338	0.0538852	0.0797975	6.90187e-05	0.000395376	19	20	20	C2	GI. colon, transverse (GTEx)	EpiXcan	0.996721	colon_transverse	0.999981
1892	ENSG00000171914	TLN2	-0.821335	-0.0228644	0.411455	0.0405804	0.0286502	0.0180278	0.0678866	22	27	27	C2	GI. colon, transverse (GTEx)	EpiXcan	0.996721	colon_transverse	0.999981
1893	ENSG00000152527	PLEKHH2	0.821163	0.0336434	0.411553	0.0724298	0.174652	5.63312e-10	6.75203e-09	16	18	18	C2	GI. colon, transverse (GTEx)	EpiXcan	0.996721	colon_transverse	0.999981
1894	ENSG00000110074	FOXRED1	0.820823	0.0190594	0.411747	0.216155	0.599352	6.84324e-46	1.2785e-43	49	63	63	C2	GI. colon, transverse (GTEx)	EpiXcan	0.996721	colon_transverse	0.999981
1895	ENSG00000198721	ECI2	0.820707	0.0669833	0.411813	0.0191315	0.135367	6.54177e-08	5.86833e-07	33	44	44	C2	GI. colon, transverse (GTEx)	EpiXcan	0.996721	colon_transverse	0.999981
1896	ENSG00000099899	TRMT2A	-0.820073	-0.0887157	0.412175	0.0107721	0.0438848	0.00294078	0.0127219	8	9	9	C2	GI. colon, transverse (GTEx)	EpiXcan	0.996721	colon_transverse	0.999981
1897	ENSG00000130517	PGPEP1	0.819967	0.0911871	0.412235	0.0111116	0.0282891	0.0173138	0.0654617	11	18	18	C2	GI. colon, transverse (GTEx)	EpiXcan	0.996721	colon_transverse	0.999981
1898	ENSG00000048544	MRPS10	-0.819775	-0.0273701	0.412345	0.110492	0.38025	1.28881e-23	5.04434e-22	21	28	28	C2	GI. colon, transverse (GTEx)	EpiXcan	0.996721	colon_transverse	0.999981
1899	ENSG00000213402	PTPRCAP	0.819529	0.034507	0.412485	0.0582847	0.226754	9.66587e-13	1.57853e-11	10	16	16	C2	GI. colon, transverse (GTEx)	EpiXcan	0.996721	colon_transverse	0.999981
1900	ENSG00000171863	RPS7	0.818715	0.0393791	0.412949	0.0442145	0.0531523	0.000872833	0.00415567	24	27	27	C2	GI. colon, transverse (GTEx)	EpiXcan	0.996721	colon_transverse	0.999981
1901	ENSG00000118965	WDR35	-0.81858	-0.0604272	0.413026	0.02341	0.0231064	0.0358152	0.125524	28	34	34	C2	GI. colon, transverse (GTEx)	EpiXcan	0.996721	colon_transverse	0.999981
1902	ENSG00000122870	BICC1	-0.817884	-0.0204597	0.413423	0.0542436	0.0697195	0.00016722	0.000899456	31	36	36	C2	GI. colon, transverse (GTEx)	EpiXcan	0.996721	colon_transverse	0.999981
1903	ENSG00000197635	DPP4	-0.817742	-0.021604	0.413504	0.120713	0.123335	4.19262e-07	3.36274e-06	44	47	47	C2	GI. colon, transverse (GTEx)	EpiXcan	0.996721	colon_transverse	0.999981
1904	ENSG00000118873	RAB3GAP2	-0.817596	-0.0376465	0.413588	0.0800972	0.0983623	7.36386e-06	4.88623e-05	38	42	42	C2	GI. colon, transverse (GTEx)	EpiXcan	0.996721	colon_transverse	0.999981
1905	ENSG00000128159	TUBGCP6	-0.816028	-0.290935	0.414484	0.000905148	0.0389029	0.00595852	0.0244626	2	4	4	C2	GI. colon, transverse (GTEx)	EpiXcan	0.996721	colon_transverse	0.999981
1906	ENSG00000092931	MFSD11	0.815786	0.0221444	0.414623	0.206983	0.0726207	9.14343e-05	0.000513087	92	122	122	C2	GI. colon, transverse (GTEx)	EpiXcan	0.996721	colon_transverse	0.999981
1907	ENSG00000122515	ZMIZ2	0.815688	0.0388039	0.414679	0.063925	0.121056	5.16758e-07	4.07474e-06	13	16	16	C2	GI. colon, transverse (GTEx)	EpiXcan	0.996721	colon_transverse	0.999981
1908	ENSG00000228314	CYP4F29P	-0.813603	-0.0386899	0.415873	0.0722461	0.226834	4.40824e-13	7.3974e-12	13	16	16	C2	GI. colon, transverse (GTEx)	EpiXcan	0.996721	colon_transverse	0.999981
1909	ENSG00000139343	SNRPF	0.813309	0.0417396	0.416041	0.0399202	0.0848284	3.52576e-05	0.000210494	6	7	7	C2	GI. colon, transverse (GTEx)	EpiXcan	0.996721	colon_transverse	0.999981
1910	ENSG00000167525	PROCA1	-0.81322	-0.0171232	0.416092	0.291475	0.404412	1.16554e-25	5.21774e-24	20	21	21	C2	GI. colon, transverse (GTEx)	EpiXcan	0.996721	colon_transverse	0.999981
1911	ENSG00000164535	DAGLB	-0.813157	-0.0177371	0.416128	0.28363	0.418115	4.35714e-26	2.04188e-24	29	37	37	C2	GI. colon, transverse (GTEx)	EpiXcan	0.996721	colon_transverse	0.999981
1912	ENSG00000237491	AL669831.5	0.813092	0.420613	0.416165	0.000318429	0.202241	3.20047e-12	4.96073e-11	2	9	9	C2	GI. colon, transverse (GTEx)	EpiXcan	0.996721	colon_transverse	0.999981
1913	ENSG00000140022	STON2	0.812632	0.107463	0.416429	0.00620571	0.0201044	0.0488227	0.166367	6	6	6	C2	GI. colon, transverse (GTEx)	EpiXcan	0.996721	colon_transverse	0.999981
1914	ENSG00000180089	TMEM86B	-0.812612	-0.0729997	0.41644	0.0164237	0.0254495	0.0260424	0.0946335	10	12	12	C2	GI. colon, transverse (GTEx)	EpiXcan	0.996721	colon_transverse	0.999981
1915	ENSG00000162819	BROX	-0.812421	-0.0452374	0.41655	0.0418116	0.124558	2.54747e-07	2.11214e-06	14	17	17	C2	GI. colon, transverse (GTEx)	EpiXcan	0.996721	colon_transverse	0.999981
1916	ENSG00000205659	LIN52	0.811694	0.0575322	0.416967	0.0240841	0.0545176	0.00105054	0.0049347	7	8	8	C2	GI. colon, transverse (GTEx)	EpiXcan	0.996721	colon_transverse	0.999981
1917	ENSG00000100599	RIN3	0.811584	0.0636525	0.41703	0.0187414	0.0181232	0.0614279	0.20262	22	30	30	C2	GI. colon, transverse (GTEx)	EpiXcan	0.996721	colon_transverse	0.999981
1918	ENSG00000137558	PI15	-0.811577	-0.0412277	0.417035	0.0701609	0.0411565	0.00443855	0.0186151	86	99	99	C2	GI. colon, transverse (GTEx)	EpiXcan	0.996721	colon_transverse	0.999981
1919	ENSG00000148296	SURF6	0.811153	0.159794	0.417278	0.005448	0.120885	5.50656e-07	4.31291e-06	2	5	5	C2	GI. colon, transverse (GTEx)	EpiXcan	0.996721	colon_transverse	0.999981
1920	ENSG00000140575	IQGAP1	-0.81045	-0.0318816	0.417681	0.0815819	0.252597	1.47599e-14	2.76492e-13	20	24	24	C2	GI. colon, transverse (GTEx)	EpiXcan	0.996721	colon_transverse	0.999981
1921	ENSG00000163453	IGFBP7	-0.810154	-0.176735	0.417852	0.00227002	0.0185163	0.0585846	0.194569	3	4	4	C2	GI. colon, transverse (GTEx)	EpiXcan	0.996721	colon_transverse	0.999981
1922	ENSG00000141905	NFIC	0.810066	0.187132	0.417902	0.00249698	0.0169179	0.068971	0.224228	8	12	12	C2	GI. colon, transverse (GTEx)	EpiXcan	0.996721	colon_transverse	0.999981
1923	ENSG00000196177	ACADSB	0.809961	0.0881418	0.417963	0.00937425	0.034909	0.0077373	0.0313429	3	3	3	C2	GI. colon, transverse (GTEx)	EpiXcan	0.996721	colon_transverse	0.999981
1924	ENSG00000125459	MSTO1	-0.808843	-0.0879386	0.418606	0.0136477	0.020509	0.0428947	0.147712	9	10	10	C2	GI. colon, transverse (GTEx)	EpiXcan	0.996721	colon_transverse	0.999981
1925	ENSG00000136448	NMT1	0.808537	0.0263646	0.418782	0.0978294	0.119377	7.16525e-07	5.49833e-06	29	34	34	C2	GI. colon, transverse (GTEx)	EpiXcan	0.996721	colon_transverse	0.999981
1926	ENSG00000243789	JMJD7	0.808398	0.0260237	0.418861	0.099172	0.222092	6.31315e-13	1.04686e-11	18	19	19	C2	GI. colon, transverse (GTEx)	EpiXcan	0.996721	colon_transverse	0.999981
1927	ENSG00000197548	ATG7	-0.808057	-0.0346494	0.419058	0.0513765	0.0761362	7.41915e-05	0.000423278	22	24	24	C2	GI. colon, transverse (GTEx)	EpiXcan	0.996721	colon_transverse	0.999981
1928	ENSG00000215018	COL28A1	0.808029	0.0635396	0.419074	0.0248577	0.0508965	0.00149605	0.00685055	13	16	16	C2	GI. colon, transverse (GTEx)	EpiXcan	0.996721	colon_transverse	0.999981
1929	ENSG00000184117	NIPSNAP1	-0.807915	-0.0498145	0.41914	0.0304126	0.0153897	0.0827525	0.262634	23	25	25	C2	GI. colon, transverse (GTEx)	EpiXcan	0.996721	colon_transverse	0.999981
1930	ENSG00000104231	ZFAND1	0.807867	0.0255345	0.419167	0.0900588	0.0129989	0.115765	0.350877	57	65	65	C2	GI. colon, transverse (GTEx)	EpiXcan	0.996721	colon_transverse	0.999981
1931	ENSG00000152457	DCLRE1C	0.807758	0.0418327	0.41923	0.0530001	0.0219934	0.0367871	0.128576	22	29	29	C2	GI. colon, transverse (GTEx)	EpiXcan	0.996721	colon_transverse	0.999981
1932	ENSG00000227671	AL390728.4	-0.807729	-0.0242186	0.419247	0.117964	0.206547	1.05374e-11	1.53482e-10	25	31	31	C2	GI. colon, transverse (GTEx)	EpiXcan	0.996721	colon_transverse	0.999981
1933	ENSG00000087191	PSMC5	-0.807711	-0.0348229	0.419257	0.0601374	0.178667	3.76721e-10	4.5941e-09	37	47	47	C2	GI. colon, transverse (GTEx)	EpiXcan	0.996721	colon_transverse	0.999981
1934	ENSG00000133243	BTBD2	-0.807663	-0.0863192	0.419285	0.0150978	0.0244892	0.0275678	0.0993519	7	9	9	C2	GI. colon, transverse (GTEx)	EpiXcan	0.996721	colon_transverse	0.999981
1935	ENSG00000149527	PLCH2	-0.807543	-0.0789079	0.419354	0.0144704	0.0517894	0.00136452	0.00630181	6	7	7	C2	GI. colon, transverse (GTEx)	EpiXcan	0.996721	colon_transverse	0.999981
1936	ENSG00000103316	CRYM	0.807146	0.0350106	0.419582	0.0781604	0.136613	7.1126e-08	6.35193e-07	19	19	19	C2	GI. colon, transverse (GTEx)	EpiXcan	0.996721	colon_transverse	0.999981
1937	ENSG00000103342	GSPT1	0.805279	0.0745856	0.420659	0.01554	0.0524748	0.00127043	0.00589835	12	20	20	C2	GI. colon, transverse (GTEx)	EpiXcan	0.996721	colon_transverse	0.999981
1938	ENSG00000123415	SMUG1	-0.804907	-0.0226243	0.420874	0.14082	0.207064	3.49103e-12	5.38133e-11	4	5	5	C2	GI. colon, transverse (GTEx)	EpiXcan	0.996721	colon_transverse	0.999981
1939	ENSG00000183621	ZNF438	0.804444	0.0736101	0.421141	0.0114571	0.0314032	0.013819	0.0532981	15	18	18	C2	GI. colon, transverse (GTEx)	EpiXcan	0.996721	colon_transverse	0.999981
1940	ENSG00000076344	RGS11	0.804358	0.0377991	0.42119	0.0672864	0.171779	4.31776e-10	5.23814e-09	15	22	22	C2	GI. colon, transverse (GTEx)	EpiXcan	0.996721	colon_transverse	0.999981
1941	ENSG00000100350	FOXRED2	0.804223	0.0388594	0.421268	0.0382741	0.0831214	3.07809e-05	0.000185426	4	5	5	C2	GI. colon, transverse (GTEx)	EpiXcan	0.996721	colon_transverse	0.999981
1942	ENSG00000146963	LUC7L2	-0.803351	-0.0566001	0.421772	0.0293975	0.0964135	7.29757e-06	4.84844e-05	23	31	31	C2	GI. colon, transverse (GTEx)	EpiXcan	0.996721	colon_transverse	0.999981
1943	ENSG00000157833	GAREM2	-0.803162	-0.0274533	0.421881	0.119005	0.0715861	0.000165528	0.000891383	52	63	63	C2	GI. colon, transverse (GTEx)	EpiXcan	0.996721	colon_transverse	0.999981
1944	ENSG00000162813	BPNT1	-0.802949	-0.046998	0.422004	0.0530837	0.084686	3.35261e-05	0.000200841	10	11	11	C2	GI. colon, transverse (GTEx)	EpiXcan	0.996721	colon_transverse	0.999981
1945	ENSG00000162066	AMDHD2	0.802129	0.0281099	0.422478	0.100859	0.0974011	7.78112e-06	5.14531e-05	41	50	50	C2	GI. colon, transverse (GTEx)	EpiXcan	0.996721	colon_transverse	0.999981
1946	ENSG00000135698	MPHOSPH6	0.801058	0.06749	0.423098	0.0199259	0.0488189	0.0017388	0.00785937	12	14	14	C2	GI. colon, transverse (GTEx)	EpiXcan	0.996721	colon_transverse	0.999981
1947	ENSG00000100804	PSMB5	-0.800549	-0.0597619	0.423393	0.0228951	0.0817974	4.56303e-05	0.000268644	15	19	19	C2	GI. colon, transverse (GTEx)	EpiXcan	0.996721	colon_transverse	0.999981
1948	ENSG00000198755	RPL10A	-0.799967	-0.0305559	0.42373	0.0654642	0.134142	1.37672e-07	1.18638e-06	24	30	30	C2	GI. colon, transverse (GTEx)	EpiXcan	0.996721	colon_transverse	0.999981
1949	ENSG00000134248	LAMTOR5	-0.799088	-0.0172527	0.424239	0.187827	0.0108364	0.143381	0.417597	105	119	119	C2	GI. colon, transverse (GTEx)	EpiXcan	0.996721	colon_transverse	0.999981
1950	ENSG00000162384	C1orf123	0.799001	0.0366137	0.42429	0.100437	0.0826543	2.61013e-05	0.000159639	35	39	39	C2	GI. colon, transverse (GTEx)	EpiXcan	0.996721	colon_transverse	0.999981
1951	ENSG00000010165	METTL13	-0.798718	-0.0444019	0.424454	0.0345474	0.100062	4.70853e-06	3.21363e-05	6	6	6	C2	GI. colon, transverse (GTEx)	EpiXcan	0.996721	colon_transverse	0.999981
1952	ENSG00000251595	ABCA11P	0.798552	0.0496922	0.42455	0.0457303	0.116019	9.16456e-07	6.93005e-06	18	19	19	C2	GI. colon, transverse (GTEx)	EpiXcan	0.996721	colon_transverse	0.999981
1953	ENSG00000104643	MTMR9	0.798121	0.0624577	0.424801	0.0172068	0.0641305	0.000233188	0.00122559	10	13	13	C2	GI. colon, transverse (GTEx)	EpiXcan	0.996721	colon_transverse	0.999981
1954	ENSG00000161202	DVL3	0.798004	0.0677814	0.424868	0.0195219	0.017573	0.0674742	0.220025	12	15	15	C2	GI. colon, transverse (GTEx)	EpiXcan	0.996721	colon_transverse	0.999981
1955	ENSG00000229043	AC091729.3	0.797917	0.0133577	0.424919	0.398725	0.6475	3.90419e-55	2.02613e-52	23	29	29	C2	GI. colon, transverse (GTEx)	EpiXcan	0.996721	colon_transverse	0.999981
1956	ENSG00000085644	ZNF213	-0.796886	-0.0556866	0.425517	0.0191616	0.0712312	0.000127744	0.000699904	7	11	11	C2	GI. colon, transverse (GTEx)	EpiXcan	0.996721	colon_transverse	0.999981
1957	ENSG00000215039	CD27-AS1	0.796531	0.0317655	0.425724	0.101043	0.335574	1.54779e-20	4.79815e-19	16	21	21	C2	GI. colon, transverse (GTEx)	EpiXcan	0.996721	colon_transverse	0.999981
1958	ENSG00000172780	RAB43	-0.796289	-0.212234	0.425864	0.00206944	0.0622158	0.000297275	0.00153028	7	12	12	C2	GI. colon, transverse (GTEx)	EpiXcan	0.996721	colon_transverse	0.999981
1959	ENSG00000188895	MSL1	-0.796256	-0.0310876	0.425883	0.0790771	0.174972	3.7316e-10	4.55463e-09	13	16	16	C2	GI. colon, transverse (GTEx)	EpiXcan	0.996721	colon_transverse	0.999981
1960	ENSG00000139263	LRIG3	-0.795883	-0.126939	0.4261	0.00413056	0.0109408	0.138508	0.406616	1	1	1	C2	GI. colon, transverse (GTEx)	EpiXcan	0.996721	colon_transverse	0.999981
1961	ENSG00000107779	BMPR1A	0.795869	0.0354707	0.426108	0.0684995	0.112735	5.23578e-07	4.12387e-06	47	60	60	C2	GI. colon, transverse (GTEx)	EpiXcan	0.996721	colon_transverse	0.999981
1962	ENSG00000107185	RGP1	0.795705	0.0756741	0.426204	0.0102206	0.02599	0.0209381	0.0775944	3	3	3	C2	GI. colon, transverse (GTEx)	EpiXcan	0.996721	colon_transverse	0.999981
1963	ENSG00000213699	SLC35F6	0.795132	0.0614042	0.426537	0.0287616	0.0321981	0.0118901	0.0465634	10	11	11	C2	GI. colon, transverse (GTEx)	EpiXcan	0.996721	colon_transverse	0.999981
1964	ENSG00000104879	CKM	-0.79489	-0.108415	0.426678	0.00344819	0.0104644	0.158453	0.451453	5	5	5	C2	GI. colon, transverse (GTEx)	EpiXcan	0.996721	colon_transverse	0.999981
1965	ENSG00000114626	ABTB1	-0.794876	-0.0329532	0.426685	0.048886	0.0518576	0.00111992	0.00523252	16	17	17	C2	GI. colon, transverse (GTEx)	EpiXcan	0.996721	colon_transverse	0.999981
1966	ENSG00000230724	LINC01001	-0.794721	-0.240243	0.426776	0.00146126	0.0220521	0.0377846	0.131701	2	2	2	C2	GI. colon, transverse (GTEx)	EpiXcan	0.996721	colon_transverse	0.999981
1967	ENSG00000144659	SLC25A38	0.794323	0.0339544	0.427008	0.0516733	0.0459066	0.00192709	0.00862361	42	51	51	C2	GI. colon, transverse (GTEx)	EpiXcan	0.996721	colon_transverse	0.999981
1968	ENSG00000131558	EXOC4	0.793492	0.032948	0.427491	0.0749957	0.136909	5.2442e-08	4.74995e-07	19	25	25	C2	GI. colon, transverse (GTEx)	EpiXcan	0.996721	colon_transverse	0.999981
1969	ENSG00000156239	N6AMT1	-0.792801	-0.0764196	0.427894	0.0116984	0.0888584	1.98603e-05	0.000124122	14	15	15	C2	GI. colon, transverse (GTEx)	EpiXcan	0.996721	colon_transverse	0.999981
1970	ENSG00000181396	OGFOD3	0.79271	0.0281195	0.427947	0.0895476	0.171126	1.20155e-09	1.37214e-08	11	11	11	C2	GI. colon, transverse (GTEx)	EpiXcan	0.996721	colon_transverse	0.999981
1971	ENSG00000101298	SNPH	-0.792104	-0.113417	0.4283	0.00416974	0.0781076	2.20276e-05	0.000136029	1	6	6	C2	GI. colon, transverse (GTEx)	EpiXcan	0.996721	colon_transverse	0.999981
1972	ENSG00000164610	RP9	0.791954	0.0561086	0.428387	0.0173793	0.0528219	0.0010308	0.00485058	13	17	17	C2	GI. colon, transverse (GTEx)	EpiXcan	0.996721	colon_transverse	0.999981
1973	ENSG00000176834	VSIG10	0.791497	0.0599145	0.428654	0.0232156	0.0751902	9.30595e-05	0.000520746	13	19	19	C2	GI. colon, transverse (GTEx)	EpiXcan	0.996721	colon_transverse	0.999981
1974	ENSG00000228716	DHFR	-0.79094	-0.0208282	0.428979	0.16241	0.345637	1.61046e-20	4.98141e-19	51	58	58	C2	GI. colon, transverse (GTEx)	EpiXcan	0.996721	colon_transverse	0.999981
1975	ENSG00000170412	GPRC5C	0.789416	0.0420385	0.429869	0.0240579	0.0111415	0.143356	0.417597	13	15	15	C2	GI. colon, transverse (GTEx)	EpiXcan	0.996721	colon_transverse	0.999981
1976	ENSG00000169567	HINT1	-0.789311	-0.0263692	0.42993	0.0819374	0.0227136	0.0334954	0.118251	40	44	44	C2	GI. colon, transverse (GTEx)	EpiXcan	0.996721	colon_transverse	0.999981
1977	ENSG00000164344	KLKB1	0.788463	0.0235964	0.430426	0.105063	0.248793	4.43454e-14	8.0384e-13	45	60	60	C2	GI. colon, transverse (GTEx)	EpiXcan	0.996721	colon_transverse	0.999981
1978	ENSG00000109790	KLHL5	-0.788405	-0.133364	0.43046	0.00344095	0.0583276	0.000611887	0.00297907	40	63	63	C2	GI. colon, transverse (GTEx)	EpiXcan	0.996721	colon_transverse	0.999981
1979	ENSG00000228274	AL021707.2	0.78833	0.0372008	0.430504	0.0675591	0.0643769	0.000237759	0.00124541	43	52	52	C2	GI. colon, transverse (GTEx)	EpiXcan	0.996721	colon_transverse	0.999981
1980	ENSG00000178078	STAP2	-0.786457	-0.0774201	0.4316	0.0145242	0.0756196	8.47758e-05	0.00047879	1	1	1	C2	GI. colon, transverse (GTEx)	EpiXcan	0.996721	colon_transverse	0.999981
1981	ENSG00000104388	RAB2A	0.786253	0.0152911	0.431719	0.117694	0.185884	1.3882e-10	1.79277e-09	22	27	27	C2	GI. colon, transverse (GTEx)	EpiXcan	0.996721	colon_transverse	0.999981
1982	ENSG00000180855	ZNF443	-0.786173	-0.232823	0.431766	0.00138398	0.0169855	0.0715811	0.231478	10	12	12	C2	GI. colon, transverse (GTEx)	EpiXcan	0.996721	colon_transverse	0.999981
1983	ENSG00000197226	TBC1D9B	-0.785658	-0.00804546	0.432068	0.386608	0.45684	1.64412e-30	1.02388e-28	43	57	57	C2	GI. colon, transverse (GTEx)	EpiXcan	0.996721	colon_transverse	0.999981
1984	ENSG00000146733	PSPH	-0.78479	-0.024164	0.432577	0.0965143	0.18943	1.20076e-10	1.56657e-09	45	55	55	C2	GI. colon, transverse (GTEx)	EpiXcan	0.996721	colon_transverse	0.999981
1985	ENSG00000178028	DMAP1	-0.784507	-0.0823538	0.432742	0.00946622	0.0716437	0.000137682	0.000750664	9	14	14	C2	GI. colon, transverse (GTEx)	EpiXcan	0.996721	colon_transverse	0.999981
1986	ENSG00000182405	PGBD4	-0.784423	-0.070175	0.432792	0.0172213	0.0231884	0.0321179	0.113789	11	14	14	C2	GI. colon, transverse (GTEx)	EpiXcan	0.996721	colon_transverse	0.999981
1987	ENSG00000155085	AK9	0.784381	0.0204002	0.432817	0.163236	0.213315	2.59252e-12	4.05882e-11	30	45	45	C2	GI. colon, transverse (GTEx)	EpiXcan	0.996721	colon_transverse	0.999981
1988	ENSG00000161551	ZNF577	0.784182	0.194569	0.432933	0.00171175	0.0326635	0.0111627	0.0438988	2	2	2	C2	GI. colon, transverse (GTEx)	EpiXcan	0.996721	colon_transverse	0.999981
1989	ENSG00000185122	HSF1	0.783551	0.0453201	0.433304	0.0482898	0.145574	1.97198e-08	1.90957e-07	16	21	21	C2	GI. colon, transverse (GTEx)	EpiXcan	0.996721	colon_transverse	0.999981
1990	ENSG00000136999	NOV	0.783249	0.0332429	0.433481	0.0576232	0.176862	7.73503e-10	9.07732e-09	25	29	29	C2	GI. colon, transverse (GTEx)	EpiXcan	0.996721	colon_transverse	0.999981
1991	ENSG00000144619	CNTN4	-0.78305	-0.0385893	0.433598	0.0454942	0.0655407	0.000183282	0.00097834	31	38	38	C2	GI. colon, transverse (GTEx)	EpiXcan	0.996721	colon_transverse	0.999981
1992	ENSG00000131037	EPS8L1	0.782966	0.0798412	0.433647	0.0107911	0.0717989	0.000132651	0.000724926	7	8	8	C2	GI. colon, transverse (GTEx)	EpiXcan	0.996721	colon_transverse	0.999981
1993	ENSG00000125818	PSMF1	0.782071	0.0285157	0.434173	0.081092	0.185606	7.72895e-11	1.0275e-09	23	30	30	C2	GI. colon, transverse (GTEx)	EpiXcan	0.996721	colon_transverse	0.999981
1994	ENSG00000170310	STX8	-0.781916	-0.023878	0.434264	0.122357	0.100016	6.90137e-06	4.60486e-05	65	78	78	C2	GI. colon, transverse (GTEx)	EpiXcan	0.996721	colon_transverse	0.999981
1995	ENSG00000117226	GBP3	0.781609	0.0105997	0.434445	0.55431	0.670885	1.22453e-56	6.86327e-54	20	22	22	C2	GI. colon, transverse (GTEx)	EpiXcan	0.996721	colon_transverse	0.999981
1996	ENSG00000101307	SIRPB1	-0.781416	-0.015288	0.434558	0.279262	0.435362	2.87828e-29	1.65289e-27	37	43	43	C2	GI. colon, transverse (GTEx)	EpiXcan	0.996721	colon_transverse	0.999981
1997	ENSG00000118246	FASTKD2	-0.781168	-0.0313482	0.434703	0.0903813	0.0162368	0.0766886	0.245895	46	50	50	C2	GI. colon, transverse (GTEx)	EpiXcan	0.996721	colon_transverse	0.999981
1998	ENSG00000111321	LTBR	-0.780239	-0.0204964	0.43525	0.213131	0.346982	7.94351e-21	2.50686e-19	25	32	32	C2	GI. colon, transverse (GTEx)	EpiXcan	0.996721	colon_transverse	0.999981
1999	ENSG00000166037	CEP57	0.779724	0.022465	0.435553	0.15094	0.283702	4.12469e-16	8.67795e-15	26	33	33	C2	GI. colon, transverse (GTEx)	EpiXcan	0.996721	colon_transverse	0.999981
2000	ENSG00000152104	PTPN14	0.779357	0.0648708	0.43577	0.0335211	0.0452333	0.00267668	0.0116369	23	28	28	C2	GI. colon, transverse (GTEx)	EpiXcan	0.996721	colon_transverse	0.999981
2001	ENSG00000203705	TATDN3	-0.779293	-0.0348028	0.435807	0.0712471	0.111461	8.36925e-07	6.36299e-06	57	71	71	C2	GI. colon, transverse (GTEx)	EpiXcan	0.996721	colon_transverse	0.999981
2002	ENSG00000161996	WDR90	0.778814	0.0391844	0.436089	0.0498123	0.0917773	8.55483e-06	5.6198e-05	18	21	21	C2	GI. colon, transverse (GTEx)	EpiXcan	0.996721	colon_transverse	0.999981
2003	ENSG00000225151	GOLGA2P7	-0.777599	-0.0245385	0.436806	0.121885	0.198202	4.44011e-12	6.76247e-11	41	48	48	C2	GI. colon, transverse (GTEx)	EpiXcan	0.996721	colon_transverse	0.999981
2004	ENSG00000119147	C2orf40	-0.777513	-0.029526	0.436856	0.0825591	0.132862	1.41036e-07	1.21462e-06	27	33	33	C2	GI. colon, transverse (GTEx)	EpiXcan	0.996721	colon_transverse	0.999981
2005	ENSG00000134463	ECHDC3	-0.777447	-0.0171493	0.436895	0.300804	0.442573	1.10818e-29	6.5243e-28	56	63	63	C2	GI. colon, transverse (GTEx)	EpiXcan	0.996721	colon_transverse	0.999981
2006	ENSG00000270055	AC127502.2	0.777368	0.0234395	0.436941	0.186566	0.249364	6.97461e-15	1.33509e-13	34	39	39	C2	GI. colon, transverse (GTEx)	EpiXcan	0.996721	colon_transverse	0.999981
2007	ENSG00000188747	NOXA1	0.776151	0.0509389	0.43766	0.0234464	0.0852277	3.32031e-05	0.000199332	16	20	20	C2	GI. colon, transverse (GTEx)	EpiXcan	0.996721	colon_transverse	0.999981
2008	ENSG00000063854	HAGH	0.776112	0.0356511	0.437683	0.0361818	0.175637	7.67015e-10	9.00873e-09	33	47	47	C2	GI. colon, transverse (GTEx)	EpiXcan	0.996721	colon_transverse	0.999981
2009	ENSG00000124177	CHD6	0.775397	0.0769174	0.438105	0.0140275	0.0227021	0.0374977	0.130799	17	19	19	C2	GI. colon, transverse (GTEx)	EpiXcan	0.996721	colon_transverse	0.999981
2010	ENSG00000216937	CCDC7	0.775156	0.0587225	0.438247	0.017225	0.03971	0.00421059	0.017712	9	12	12	C2	GI. colon, transverse (GTEx)	EpiXcan	0.996721	colon_transverse	0.999981
2011	ENSG00000064313	TAF2	0.775136	0.0322792	0.438259	0.0332595	0.0346468	0.00847817	0.0340488	20	27	27	C2	GI. colon, transverse (GTEx)	EpiXcan	0.996721	colon_transverse	0.999981
2012	ENSG00000141380	SS18	0.774607	0.030717	0.438572	0.0955894	0.0350583	0.0092471	0.0369271	51	61	61	C2	GI. colon, transverse (GTEx)	EpiXcan	0.996721	colon_transverse	0.999981
2013	ENSG00000178852	EFCAB13	-0.774204	-0.0370916	0.43881	0.0639696	0.34652	1.3182e-21	4.38731e-20	30	38	38	C2	GI. colon, transverse (GTEx)	EpiXcan	0.996721	colon_transverse	0.999981
2014	ENSG00000225177	AL590617.2	-0.773169	-0.0688377	0.439422	0.0229193	0.0907082	1.466e-05	9.32862e-05	5	5	5	C2	GI. colon, transverse (GTEx)	EpiXcan	0.996721	colon_transverse	0.999981
2015	ENSG00000154174	TOMM70	0.773143	0.0450919	0.439438	0.028108	0.0654981	0.000222271	0.00117305	8	8	8	C2	GI. colon, transverse (GTEx)	EpiXcan	0.996721	colon_transverse	0.999981
2016	ENSG00000103381	CPPED1	-0.772427	-0.0226421	0.439861	0.15579	0.141763	3.58467e-08	3.33079e-07	98	112	112	C2	GI. colon, transverse (GTEx)	EpiXcan	0.996721	colon_transverse	0.999981
2017	ENSG00000103502	CDIPT	-0.772307	-0.112953	0.439932	0.0072899	0.0237194	0.0313947	0.111565	5	7	7	C2	GI. colon, transverse (GTEx)	EpiXcan	0.996721	colon_transverse	0.999981
2018	ENSG00000166823	MESP1	0.772304	0.0478336	0.439934	0.0322961	0.0149432	0.0902648	0.282572	35	45	45	C2	GI. colon, transverse (GTEx)	EpiXcan	0.996721	colon_transverse	0.999981
2019	ENSG00000141556	TBCD	0.772122	0.07483	0.440042	0.0158695	0.0267723	0.0203108	0.0755294	18	22	22	C2	GI. colon, transverse (GTEx)	EpiXcan	0.996721	colon_transverse	0.999981
2020	ENSG00000162769	FLVCR1	0.771211	0.039219	0.440582	0.0753697	0.0543538	0.000912121	0.00432949	69	81	81	C2	GI. colon, transverse (GTEx)	EpiXcan	0.996721	colon_transverse	0.999981
2021	ENSG00000107643	MAPK8	-0.770432	-0.0429032	0.441044	0.0429026	0.102963	4.43618e-06	3.0396e-05	32	41	41	C2	GI. colon, transverse (GTEx)	EpiXcan	0.996721	colon_transverse	0.999981
2022	ENSG00000006715	VPS41	-0.770302	-0.0306854	0.441121	0.0742955	0.0975555	8.44448e-06	5.55512e-05	30	33	33	C2	GI. colon, transverse (GTEx)	EpiXcan	0.996721	colon_transverse	0.999981
2023	ENSG00000132600	PRMT7	-0.770116	-0.0219235	0.441231	0.182086	0.302391	6.50043e-18	1.59238e-16	23	27	27	C2	GI. colon, transverse (GTEx)	EpiXcan	0.996721	colon_transverse	0.999981
2024	ENSG00000174080	CTSF	0.769402	0.0316065	0.441655	0.0428209	0.117005	3.62064e-07	2.93251e-06	7	9	9	C2	GI. colon, transverse (GTEx)	EpiXcan	0.996721	colon_transverse	0.999981
2025	ENSG00000198496	NBR2	-0.769335	-0.0129662	0.441695	0.346987	0.634487	1.12083e-50	3.34152e-48	44	54	54	C2	GI. colon, transverse (GTEx)	EpiXcan	0.996721	colon_transverse	0.999981
2026	ENSG00000197083	ZNF300P1	-0.768898	-0.0120806	0.441954	0.447919	0.571993	4.8989e-46	9.40319e-44	27	31	31	C2	GI. colon, transverse (GTEx)	EpiXcan	0.996721	colon_transverse	0.999981
2027	ENSG00000139626	ITGB7	-0.76864	-0.101052	0.442107	0.00690781	0.0296105	0.0170269	0.0645512	6	8	8	C2	GI. colon, transverse (GTEx)	EpiXcan	0.996721	colon_transverse	0.999981
2028	ENSG00000070087	PFN2	-0.768543	-0.0484534	0.442164	0.0277605	0.131721	1.53797e-07	1.31563e-06	24	29	29	C2	GI. colon, transverse (GTEx)	EpiXcan	0.996721	colon_transverse	0.999981
2029	ENSG00000182240	BACE2	0.768362	0.0348567	0.442272	0.0449643	0.106245	3.39488e-06	2.35958e-05	26	36	36	C2	GI. colon, transverse (GTEx)	EpiXcan	0.996721	colon_transverse	0.999981
2030	ENSG00000167680	SEMA6B	-0.768099	-0.230623	0.442428	0.00229131	0.0124488	0.118833	0.358314	2	2	2	C2	GI. colon, transverse (GTEx)	EpiXcan	0.996721	colon_transverse	0.999981
2031	ENSG00000160014	CALM3	-0.768038	-0.091107	0.442465	0.0160374	0.131854	1.6371e-07	1.39532e-06	19	26	26	C2	GI. colon, transverse (GTEx)	EpiXcan	0.996721	colon_transverse	0.999981
2032	ENSG00000229980	TOB1-AS1	-0.767915	-0.0383159	0.442538	0.0487119	0.100689	3.98436e-06	2.75019e-05	4	4	4	C2	GI. colon, transverse (GTEx)	EpiXcan	0.996721	colon_transverse	0.999981
2033	ENSG00000205352	PRR13	-0.767167	-0.0209318	0.442982	0.130984	0.0215981	0.0369248	0.128961	76	92	92	C2	GI. colon, transverse (GTEx)	EpiXcan	0.996721	colon_transverse	0.999981
2034	ENSG00000163935	SFMBT1	0.767055	0.0615337	0.443049	0.0363469	0.163699	2.84516e-09	3.10244e-08	19	25	25	C2	GI. colon, transverse (GTEx)	EpiXcan	0.996721	colon_transverse	0.999981
2035	ENSG00000146263	MMS22L	-0.766852	-0.0777264	0.44317	0.0123396	0.0583546	0.000526111	0.00259299	4	7	7	C2	GI. colon, transverse (GTEx)	EpiXcan	0.996721	colon_transverse	0.999981
2036	ENSG00000128595	CALU	0.766633	0.20765	0.4433	0.00236399	0.0327114	0.00988993	0.039324	1	2	2	C2	GI. colon, transverse (GTEx)	EpiXcan	0.996721	colon_transverse	0.999981
2037	ENSG00000260261	AC124944.3	-0.766585	-0.0403561	0.443328	0.0363467	0.238004	1.01446e-13	1.79025e-12	9	18	18	C2	GI. colon, transverse (GTEx)	EpiXcan	0.996721	colon_transverse	0.999981
2038	ENSG00000197563	PIGN	-0.766444	-0.0216143	0.443412	0.066676	0.141435	4.40897e-08	4.04045e-07	47	60	60	C2	GI. colon, transverse (GTEx)	EpiXcan	0.996721	colon_transverse	0.999981
2039	ENSG00000125691	RPL23	-0.766269	-0.0628003	0.443516	0.0262113	0.0215264	0.0410158	0.141765	18	21	21	C2	GI. colon, transverse (GTEx)	EpiXcan	0.996721	colon_transverse	0.999981
2040	ENSG00000129055	ANAPC13	-0.765992	-0.0125008	0.443681	0.282919	0.511444	3.30589e-36	2.85939e-34	28	36	36	C2	GI. colon, transverse (GTEx)	EpiXcan	0.996721	colon_transverse	0.999981
2041	ENSG00000008128	CDK11A	0.765693	0.0323101	0.443859	0.148046	0.204567	1.07611e-11	1.56254e-10	27	42	42	C2	GI. colon, transverse (GTEx)	EpiXcan	0.996721	colon_transverse	0.999981
2042	ENSG00000114779	ABHD14B	0.765585	0.0475204	0.443923	0.0172377	0.0345606	0.00878299	0.0351621	15	16	16	C2	GI. colon, transverse (GTEx)	EpiXcan	0.996721	colon_transverse	0.999981
2043	ENSG00000135144	DTX1	-0.765122	-0.119752	0.444199	0.00613113	0.010768	0.15397	0.441644	6	10	10	C2	GI. colon, transverse (GTEx)	EpiXcan	0.996721	colon_transverse	0.999981
2044	ENSG00000164663	USP49	-0.765037	-0.130548	0.44425	0.00387258	0.0145348	0.0947214	0.295007	4	4	4	C2	GI. colon, transverse (GTEx)	EpiXcan	0.996721	colon_transverse	0.999981
2045	ENSG00000205583	STAG3L1	-0.764788	-0.0274186	0.444398	0.106189	0.469173	3.02945e-31	1.98358e-29	17	25	25	C2	GI. colon, transverse (GTEx)	EpiXcan	0.996721	colon_transverse	0.999981
2046	ENSG00000215041	NEURL4	-0.764614	-0.105844	0.444501	0.0045358	0.0213824	0.0422501	0.145707	8	15	15	C2	GI. colon, transverse (GTEx)	EpiXcan	0.996721	colon_transverse	0.999981
2047	ENSG00000176386	CDC26	0.763725	0.0358599	0.445031	0.0500133	0.134674	4.36267e-08	4.01113e-07	8	9	9	C2	GI. colon, transverse (GTEx)	EpiXcan	0.996721	colon_transverse	0.999981
2048	ENSG00000173621	LRFN4	-0.763479	-0.0539917	0.445178	0.0248574	0.02376	0.0289474	0.103737	17	22	22	C2	GI. colon, transverse (GTEx)	EpiXcan	0.996721	colon_transverse	0.999981
2049	ENSG00000162493	PDPN	-0.763171	-0.0391701	0.445361	0.0460238	0.0858867	3.25675e-05	0.000195936	10	16	16	C2	GI. colon, transverse (GTEx)	EpiXcan	0.996721	colon_transverse	0.999981
2050	ENSG00000198792	TMEM184B	-0.763127	-0.137467	0.445387	0.00367735	0.0264634	0.0209353	0.0775944	2	4	4	C2	GI. colon, transverse (GTEx)	EpiXcan	0.996721	colon_transverse	0.999981
2051	ENSG00000187498	COL4A1	0.762918	0.0189484	0.445512	0.0221025	0.0124269	0.117641	0.355791	20	23	23	C2	GI. colon, transverse (GTEx)	EpiXcan	0.996721	colon_transverse	0.999981
2052	ENSG00000156110	ADK	-0.762191	-0.0280311	0.445946	0.0809359	0.22729	1.11526e-12	1.80868e-11	29	37	37	C2	GI. colon, transverse (GTEx)	EpiXcan	0.996721	colon_transverse	0.999981
2053	ENSG00000164896	FASTK	-0.762058	-0.053395	0.446026	0.0229074	0.0558103	0.000952926	0.00451247	5	6	6	C2	GI. colon, transverse (GTEx)	EpiXcan	0.996721	colon_transverse	0.999981
2054	ENSG00000141519	CCDC40	0.761482	0.0214938	0.44637	0.162019	0.336643	1.64994e-20	5.09227e-19	18	20	20	C2	GI. colon, transverse (GTEx)	EpiXcan	0.996721	colon_transverse	0.999981
2055	ENSG00000100908	EMC9	0.760926	0.0209332	0.446702	0.121462	0.175625	5.37246e-10	6.45617e-09	15	18	18	C2	GI. colon, transverse (GTEx)	EpiXcan	0.996721	colon_transverse	0.999981
2056	ENSG00000154928	EPHB1	-0.760861	-0.0152943	0.44674	0.240883	0.524737	1.79455e-36	1.60161e-34	30	34	34	C2	GI. colon, transverse (GTEx)	EpiXcan	0.996721	colon_transverse	0.999981
2057	ENSG00000105771	SMG9	0.760501	0.0693136	0.446955	0.0230087	0.0181501	0.0585663	0.194555	20	23	23	C2	GI. colon, transverse (GTEx)	EpiXcan	0.996721	colon_transverse	0.999981
2058	ENSG00000158050	DUSP2	0.760489	0.164794	0.446962	0.00368047	0.0208804	0.0446088	0.153088	2	4	4	C2	GI. colon, transverse (GTEx)	EpiXcan	0.996721	colon_transverse	0.999981
2059	ENSG00000168000	BSCL2	-0.760404	-0.0408754	0.447013	0.0512248	0.260206	2.33689e-16	5.02216e-15	8	11	11	C2	GI. colon, transverse (GTEx)	EpiXcan	0.996721	colon_transverse	0.999981
2060	ENSG00000183309	ZNF623	-0.760207	-0.0273929	0.447131	0.100566	0.16933	1.30699e-09	1.48529e-08	16	17	17	C2	GI. colon, transverse (GTEx)	EpiXcan	0.996721	colon_transverse	0.999981
2061	ENSG00000267244	AC012615.6	-0.759731	-0.0646271	0.447415	0.0158997	0.0381901	0.0059026	0.0242614	10	12	12	C2	GI. colon, transverse (GTEx)	EpiXcan	0.996721	colon_transverse	0.999981
2062	ENSG00000113595	TRIM23	0.759569	0.0574599	0.447512	0.0277889	0.0943643	6.79377e-06	4.53522e-05	9	10	10	C2	GI. colon, transverse (GTEx)	EpiXcan	0.996721	colon_transverse	0.999981
2063	ENSG00000136933	RABEPK	0.759503	0.0304895	0.447552	0.080047	0.0933152	1.41328e-05	9.02182e-05	49	52	52	C2	GI. colon, transverse (GTEx)	EpiXcan	0.996721	colon_transverse	0.999981
2064	ENSG00000148399	DPH7	0.758387	0.053526	0.448219	0.0268985	0.0185185	0.0575255	0.191733	8	11	11	C2	GI. colon, transverse (GTEx)	EpiXcan	0.996721	colon_transverse	0.999981
2065	ENSG00000122687	MRM2	0.758249	0.0315061	0.448302	0.0661624	0.143756	2.15275e-08	2.07172e-07	6	8	8	C2	GI. colon, transverse (GTEx)	EpiXcan	0.996721	colon_transverse	0.999981
2066	ENSG00000163933	RFT1	-0.756525	-0.0163673	0.449334	0.187457	0.385433	1.43297e-23	5.562e-22	21	28	28	C2	GI. colon, transverse (GTEx)	EpiXcan	0.996721	colon_transverse	0.999981
2067	ENSG00000141577	CEP131	-0.756372	-0.0274489	0.449426	0.085261	0.0769589	8.0205e-05	0.000454993	39	45	45	C2	GI. colon, transverse (GTEx)	EpiXcan	0.996721	colon_transverse	0.999981
2068	ENSG00000165527	ARF6	-0.756235	-0.0669667	0.449508	0.0177047	0.012152	0.124292	0.373009	16	18	18	C2	GI. colon, transverse (GTEx)	EpiXcan	0.996721	colon_transverse	0.999981
2069	ENSG00000170638	TRABD	-0.756168	-0.0162118	0.449548	0.0650151	0.0260384	0.0259112	0.0942508	34	49	49	C2	GI. colon, transverse (GTEx)	EpiXcan	0.996721	colon_transverse	0.999981
2070	ENSG00000077312	SNRPA	-0.755929	-0.0429313	0.449692	0.0200604	0.0109785	0.145624	0.422077	13	19	19	C2	GI. colon, transverse (GTEx)	EpiXcan	0.996721	colon_transverse	0.999981
2071	ENSG00000140521	POLG	0.755861	0.0323634	0.449733	0.0785857	0.157239	5.4711e-09	5.7424e-08	17	19	19	C2	GI. colon, transverse (GTEx)	EpiXcan	0.996721	colon_transverse	0.999981
2072	ENSG00000140534	TICRR	-0.755322	-0.056792	0.450056	0.0160474	0.0988787	7.08795e-06	4.71812e-05	7	9	9	C2	GI. colon, transverse (GTEx)	EpiXcan	0.996721	colon_transverse	0.999981
2073	ENSG00000104936	DMPK	-0.75486	-0.0715004	0.450333	0.00936915	0.0795032	5.2896e-05	0.000308824	8	12	12	C2	GI. colon, transverse (GTEx)	EpiXcan	0.996721	colon_transverse	0.999981
2074	ENSG00000168813	ZNF507	0.754847	0.0265292	0.450341	0.131204	0.031632	0.013313	0.0515737	84	97	97	C2	GI. colon, transverse (GTEx)	EpiXcan	0.996721	colon_transverse	0.999981
2075	ENSG00000188372	ZP3	0.754739	0.0162165	0.450406	0.208088	0.444317	2.64715e-30	1.61973e-28	15	21	21	C2	GI. colon, transverse (GTEx)	EpiXcan	0.996721	colon_transverse	0.999981
2076	ENSG00000260552	AC023043.1	-0.754007	-0.0666235	0.450845	0.0210994	0.0221769	0.0385651	0.134188	18	25	25	C2	GI. colon, transverse (GTEx)	EpiXcan	0.996721	colon_transverse	0.999981
2077	ENSG00000136870	ZNF189	-0.752872	-0.0603367	0.451527	0.016159	0.0132094	0.106524	0.326041	12	14	14	C2	GI. colon, transverse (GTEx)	EpiXcan	0.996721	colon_transverse	0.999981
2078	ENSG00000123965	PMS2P5	0.752594	0.0246948	0.451694	0.0986122	0.233687	1.32444e-13	2.31687e-12	18	26	26	C2	GI. colon, transverse (GTEx)	EpiXcan	0.996721	colon_transverse	0.999981
2079	ENSG00000204519	ZNF551	-0.752575	-0.0179698	0.451705	0.161094	0.0162376	0.076374	0.245223	54	62	62	C2	GI. colon, transverse (GTEx)	EpiXcan	0.996721	colon_transverse	0.999981
2080	ENSG00000198150	AC135178.1	0.752487	0.0264758	0.451758	0.104825	0.137305	7.56169e-08	6.71873e-07	34	39	39	C2	GI. colon, transverse (GTEx)	EpiXcan	0.996721	colon_transverse	0.999981
2081	ENSG00000169914	OTUD3	-0.75245	-0.0330621	0.45178	0.0617329	0.124242	1.78645e-07	1.51616e-06	19	20	20	C2	GI. colon, transverse (GTEx)	EpiXcan	0.996721	colon_transverse	0.999981
2082	ENSG00000132670	PTPRA	0.75197	0.0933468	0.452069	0.00654672	0.0168884	0.0702383	0.227714	7	8	8	C2	GI. colon, transverse (GTEx)	EpiXcan	0.996721	colon_transverse	0.999981
2083	ENSG00000109171	SLAIN2	0.751565	0.0797725	0.452313	0.011106	0.0194763	0.049616	0.168825	10	12	12	C2	GI. colon, transverse (GTEx)	EpiXcan	0.996721	colon_transverse	0.999981
2084	ENSG00000103671	TRIP4	0.750951	0.109907	0.452682	0.00725601	0.166304	2.14268e-09	2.3715e-08	7	12	12	C2	GI. colon, transverse (GTEx)	EpiXcan	0.996721	colon_transverse	0.999981
2085	ENSG00000152465	NMT2	-0.750793	-0.0411827	0.452777	0.0257896	0.0701856	0.000202089	0.00107301	13	15	15	C2	GI. colon, transverse (GTEx)	EpiXcan	0.996721	colon_transverse	0.999981
2086	ENSG00000079150	FKBP7	0.750475	0.0276262	0.452969	0.0787485	0.0697324	0.000177467	0.0009502	34	42	42	C2	GI. colon, transverse (GTEx)	EpiXcan	0.996721	colon_transverse	0.999981
2087	ENSG00000050165	DKK3	-0.750386	-0.0314975	0.453022	0.0659679	0.0368677	0.00769731	0.0311989	35	41	41	C2	GI. colon, transverse (GTEx)	EpiXcan	0.996721	colon_transverse	0.999981
2088	ENSG00000122547	EEPD1	-0.74994	-0.0484511	0.453291	0.0369849	0.077574	8.50744e-05	0.000480283	23	27	27	C2	GI. colon, transverse (GTEx)	EpiXcan	0.996721	colon_transverse	0.999981
2089	ENSG00000131437	KIF3A	0.74933	0.0451682	0.453658	0.0310279	0.0348655	0.00871611	0.0349343	17	24	24	C2	GI. colon, transverse (GTEx)	EpiXcan	0.996721	colon_transverse	0.999981
2090	ENSG00000156521	TYSND1	-0.748452	-0.0355312	0.454187	0.0394839	0.0492291	0.00194993	0.00870974	12	14	14	C2	GI. colon, transverse (GTEx)	EpiXcan	0.996721	colon_transverse	0.999981
2091	ENSG00000100749	VRK1	0.747742	0.036729	0.454616	0.0395742	0.0760053	7.06489e-05	0.000403889	32	41	41	C2	GI. colon, transverse (GTEx)	EpiXcan	0.996721	colon_transverse	0.999981
2092	ENSG00000128266	GNAZ	0.747714	0.1918	0.454633	0.00209485	0.0710793	0.0001623	0.000875343	5	13	13	C2	GI. colon, transverse (GTEx)	EpiXcan	0.996721	colon_transverse	0.999981
2093	ENSG00000178187	ZNF454	-0.747644	-0.0317512	0.454675	0.0600394	0.0305838	0.0142743	0.054903	64	78	78	C2	GI. colon, transverse (GTEx)	EpiXcan	0.996721	colon_transverse	0.999981
2094	ENSG00000112763	BTN2A1	0.747424	0.0553534	0.454808	0.0210375	0.021413	0.0394058	0.136807	13	13	13	C2	GI. colon, transverse (GTEx)	EpiXcan	0.996721	colon_transverse	0.999981
2095	ENSG00000010327	STAB1	0.746708	0.0723405	0.45524	0.00892328	0.0321631	0.0122136	0.0477105	4	5	5	C2	GI. colon, transverse (GTEx)	EpiXcan	0.996721	colon_transverse	0.999981
2096	ENSG00000223797	ENTPD3-AS1	-0.746555	-0.0174875	0.455332	0.185006	0.371344	1.33065e-22	4.86818e-21	9	11	11	C2	GI. colon, transverse (GTEx)	EpiXcan	0.996721	colon_transverse	0.999981
2097	ENSG00000100612	DHRS7	-0.746526	-0.0578667	0.45535	0.0148088	0.0657788	0.000227886	0.00120043	20	24	24	C2	GI. colon, transverse (GTEx)	EpiXcan	0.996721	colon_transverse	0.999981
2098	ENSG00000239653	PSMD6-AS2	-0.745718	-0.0319246	0.455838	0.0623315	0.0599421	0.000394503	0.00198698	29	35	35	C2	GI. colon, transverse (GTEx)	EpiXcan	0.996721	colon_transverse	0.999981
2099	ENSG00000128487	SPECC1	-0.74559	-0.0488834	0.455915	0.062865	0.0243399	0.0243807	0.0890106	25	27	27	C2	GI. colon, transverse (GTEx)	EpiXcan	0.996721	colon_transverse	0.999981
2100	ENSG00000160336	ZNF761	-0.744285	-0.0225486	0.456704	0.13287	0.229503	3.33338e-13	5.6478e-12	35	42	42	C2	GI. colon, transverse (GTEx)	EpiXcan	0.996721	colon_transverse	0.999981
2101	ENSG00000164930	FZD6	0.743744	0.0503949	0.457031	0.0419556	0.0641871	0.000366046	0.00185097	34	41	41	C2	GI. colon, transverse (GTEx)	EpiXcan	0.996721	colon_transverse	0.999981
2102	ENSG00000134899	ERCC5	0.743677	0.0512576	0.457072	0.0306692	0.0530183	0.00119795	0.00558219	19	22	22	C2	GI. colon, transverse (GTEx)	EpiXcan	0.996721	colon_transverse	0.999981
2103	ENSG00000159733	ZFYVE28	-0.743384	-0.182325	0.457249	0.00211472	0.0321949	0.0109188	0.0430241	3	5	5	C2	GI. colon, transverse (GTEx)	EpiXcan	0.996721	colon_transverse	0.999981
2104	ENSG00000110719	TCIRG1	-0.743291	-0.0413164	0.457305	0.0391272	0.106517	1.52983e-06	1.11646e-05	3	3	3	C2	GI. colon, transverse (GTEx)	EpiXcan	0.996721	colon_transverse	0.999981
2105	ENSG00000100580	TMED8	0.742875	0.0403742	0.457557	0.0355589	0.042573	0.0037978	0.0161111	21	25	25	C2	GI. colon, transverse (GTEx)	EpiXcan	0.996721	colon_transverse	0.999981
2106	ENSG00000037474	NSUN2	0.741652	0.0216115	0.458298	0.113349	0.282757	1.97593e-16	4.27883e-15	26	34	34	C2	GI. colon, transverse (GTEx)	EpiXcan	0.996721	colon_transverse	0.999981
2107	ENSG00000004766	VPS50	0.73968	0.0331502	0.459494	0.0434696	0.0470872	0.00188883	0.00846108	14	17	17	C2	GI. colon, transverse (GTEx)	EpiXcan	0.996721	colon_transverse	0.999981
2108	ENSG00000146409	SLC18B1	0.73943	0.0335637	0.459646	0.0497325	0.0865949	1.75858e-05	0.000110847	11	13	13	C2	GI. colon, transverse (GTEx)	EpiXcan	0.996721	colon_transverse	0.999981
2109	ENSG00000051620	HEBP2	-0.738619	-0.0535896	0.460139	0.0186713	0.109223	1.55956e-06	1.13538e-05	2	3	3	C2	GI. colon, transverse (GTEx)	EpiXcan	0.996721	colon_transverse	0.999981
2110	ENSG00000173040	EVC2	0.737409	0.060122	0.460874	0.0266946	0.0102662	0.159096	0.4528	14	16	16	C2	GI. colon, transverse (GTEx)	EpiXcan	0.996721	colon_transverse	0.999981
2111	ENSG00000164758	MED30	-0.737194	-0.0460384	0.461004	0.0316179	0.0584078	0.000718421	0.00346285	23	29	29	C2	GI. colon, transverse (GTEx)	EpiXcan	0.996721	colon_transverse	0.999981
2112	ENSG00000198356	ASNA1	-0.73697	-0.112691	0.461141	0.00545337	0.0118901	0.127523	0.380181	6	6	6	C2	GI. colon, transverse (GTEx)	EpiXcan	0.996721	colon_transverse	0.999981
2113	ENSG00000168306	ACOX2	-0.736147	-0.0345393	0.461641	0.0476675	0.0183782	0.0604049	0.199724	32	38	38	C2	GI. colon, transverse (GTEx)	EpiXcan	0.996721	colon_transverse	0.999981
2114	ENSG00000178685	PARP10	-0.735674	-0.0333228	0.461929	0.0446385	0.126305	2.77087e-07	2.28654e-06	28	35	35	C2	GI. colon, transverse (GTEx)	EpiXcan	0.996721	colon_transverse	0.999981
2115	ENSG00000170175	CHRNB1	0.735639	0.0863866	0.46195	0.00648321	0.104745	2.05019e-06	1.46418e-05	3	7	7	C2	GI. colon, transverse (GTEx)	EpiXcan	0.996721	colon_transverse	0.999981
2116	ENSG00000075035	WSCD2	-0.735618	-0.029769	0.461963	0.0929678	0.0708541	0.00014266	0.000775088	57	72	72	C2	GI. colon, transverse (GTEx)	EpiXcan	0.996721	colon_transverse	0.999981
2117	ENSG00000111581	NUP107	0.735425	0.0160397	0.46208	0.26393	0.382605	2.39313e-23	9.13692e-22	52	58	58	C2	GI. colon, transverse (GTEx)	EpiXcan	0.996721	colon_transverse	0.999981
2118	ENSG00000261188	Z95115.1	0.734882	0.03883	0.462411	0.0410438	0.134764	9.6908e-08	8.47084e-07	7	9	9	C2	GI. colon, transverse (GTEx)	EpiXcan	0.996721	colon_transverse	0.999981
2119	ENSG00000236397	DDX11L2	0.734864	0.0251376	0.462422	0.115613	0.646537	4.33594e-53	1.78692e-50	50	64	64	C2	GI. colon, transverse (GTEx)	EpiXcan	0.996721	colon_transverse	0.999981
2120	ENSG00000138750	NUP54	0.73411	0.0235965	0.462882	0.112714	0.342194	9.02064e-21	2.83402e-19	47	60	60	C2	GI. colon, transverse (GTEx)	EpiXcan	0.996721	colon_transverse	0.999981
2121	ENSG00000179862	CITED4	-0.733636	-0.0561903	0.463171	0.0251971	0.0210175	0.041294	0.142621	6	10	10	C2	GI. colon, transverse (GTEx)	EpiXcan	0.996721	colon_transverse	0.999981
2122	ENSG00000154889	MPPE1	0.733362	0.0144249	0.463338	0.272337	0.258497	6.04304e-15	1.16955e-13	105	131	131	C2	GI. colon, transverse (GTEx)	EpiXcan	0.996721	colon_transverse	0.999981
2123	ENSG00000124216	SNAI1	0.73279	0.0588388	0.463687	0.0170336	0.0143676	0.0987453	0.305772	17	21	21	C2	GI. colon, transverse (GTEx)	EpiXcan	0.996721	colon_transverse	0.999981
2124	ENSG00000196867	ZFP28	0.732671	0.0750898	0.463759	0.0118264	0.016257	0.0764183	0.245309	10	11	11	C2	GI. colon, transverse (GTEx)	EpiXcan	0.996721	colon_transverse	0.999981
2125	ENSG00000154328	NEIL2	-0.732138	-0.0375792	0.464084	0.0507989	0.0610107	0.000467181	0.00232462	14	22	22	C2	GI. colon, transverse (GTEx)	EpiXcan	0.996721	colon_transverse	0.999981
2126	ENSG00000105486	LIG1	0.731677	0.0443457	0.464365	0.0298407	0.0485577	0.00149917	0.00686032	25	34	34	C2	GI. colon, transverse (GTEx)	EpiXcan	0.996721	colon_transverse	0.999981
2127	ENSG00000144736	SHQ1	-0.731558	-0.0396922	0.464439	0.0319106	0.0686182	0.000162525	0.000876151	19	21	21	C2	GI. colon, transverse (GTEx)	EpiXcan	0.996721	colon_transverse	0.999981
2128	ENSG00000248124	RRN3P1	0.731061	0.0266858	0.464742	0.111812	0.0190534	0.0513617	0.173836	43	52	52	C2	GI. colon, transverse (GTEx)	EpiXcan	0.996721	colon_transverse	0.999981
2129	ENSG00000137563	GGH	0.730652	0.0304412	0.464992	0.0668254	0.196987	1.37016e-11	1.9691e-10	36	50	50	C2	GI. colon, transverse (GTEx)	EpiXcan	0.996721	colon_transverse	0.999981
2130	ENSG00000205309	NT5M	0.730606	0.0304185	0.46502	0.0423484	0.153564	8.69876e-09	8.89686e-08	4	4	4	C2	GI. colon, transverse (GTEx)	EpiXcan	0.996721	colon_transverse	0.999981
2131	ENSG00000153832	FBXO36	-0.730289	-0.0388749	0.465214	0.0546965	0.0524834	0.00131709	0.00609482	20	26	26	C2	GI. colon, transverse (GTEx)	EpiXcan	0.996721	colon_transverse	0.999981
2132	ENSG00000148290	SURF1	-0.72991	-0.0256462	0.465445	0.0979502	0.37385	1.54005e-22	5.60499e-21	36	53	53	C2	GI. colon, transverse (GTEx)	EpiXcan	0.996721	colon_transverse	0.999981
2133	ENSG00000145736	GTF2H2	0.729768	0.0167277	0.465532	0.290043	0.292103	7.43954e-18	1.81608e-16	55	66	66	C2	GI. colon, transverse (GTEx)	EpiXcan	0.996721	colon_transverse	0.999981
2134	ENSG00000159110	IFNAR2	-0.729438	-0.147584	0.465734	0.00321078	0.0125196	0.118752	0.358147	2	3	3	C2	GI. colon, transverse (GTEx)	EpiXcan	0.996721	colon_transverse	0.999981
2135	ENSG00000197746	PSAP	-0.729387	-0.0871859	0.465765	0.013126	0.0330718	0.0110427	0.0434515	7	8	8	C2	GI. colon, transverse (GTEx)	EpiXcan	0.996721	colon_transverse	0.999981
2136	ENSG00000183726	TMEM50A	0.728906	0.0624122	0.466059	0.0216567	0.0480488	0.00194665	0.00869786	10	10	10	C2	GI. colon, transverse (GTEx)	EpiXcan	0.996721	colon_transverse	0.999981
2137	ENSG00000105650	PDE4C	-0.728774	-0.0171766	0.46614	0.204433	0.134714	6.63777e-08	5.95064e-07	76	87	87	C2	GI. colon, transverse (GTEx)	EpiXcan	0.996721	colon_transverse	0.999981
2138	ENSG00000129187	DCTD	-0.728011	-0.031212	0.466607	0.0675112	0.136987	7.67657e-08	6.81648e-07	39	48	48	C2	GI. colon, transverse (GTEx)	EpiXcan	0.996721	colon_transverse	0.999981
2139	ENSG00000166173	LARP6	0.727616	0.0436579	0.466848	0.0526884	0.0746456	0.00010273	0.000571211	23	30	30	C2	GI. colon, transverse (GTEx)	EpiXcan	0.996721	colon_transverse	0.999981
2140	ENSG00000196911	KPNA5	-0.727488	-0.0205381	0.466927	0.0819024	0.040701	0.00273122	0.0118703	60	71	71	C2	GI. colon, transverse (GTEx)	EpiXcan	0.996721	colon_transverse	0.999981
2141	ENSG00000006118	TMEM132A	0.727027	0.0398016	0.46721	0.03513	0.0643277	0.000335261	0.00170762	9	11	11	C2	GI. colon, transverse (GTEx)	EpiXcan	0.996721	colon_transverse	0.999981
2142	ENSG00000005469	CROT	-0.72694	-0.0280473	0.467263	0.0825055	0.146455	1.52001e-08	1.50094e-07	34	39	39	C2	GI. colon, transverse (GTEx)	EpiXcan	0.996721	colon_transverse	0.999981
2143	ENSG00000204387	C6orf48	0.726134	0.0268355	0.467757	0.0536245	0.0521161	0.00143914	0.00661374	27	37	37	C2	GI. colon, transverse (GTEx)	EpiXcan	0.996721	colon_transverse	0.999981
2144	ENSG00000177663	IL17RA	-0.7257	-0.0207266	0.468023	0.187518	0.234135	3.28146e-13	5.56657e-12	46	61	61	C2	GI. colon, transverse (GTEx)	EpiXcan	0.996721	colon_transverse	0.999981
2145	ENSG00000152223	EPG5	0.725496	0.0950608	0.468148	0.00740793	0.138797	7.35292e-08	6.54985e-07	2	4	4	C2	GI. colon, transverse (GTEx)	EpiXcan	0.996721	colon_transverse	0.999981
2146	ENSG00000203867	RBM20	-0.725186	-0.028991	0.468338	0.0750429	0.0225923	0.0351533	0.123389	61	79	79	C2	GI. colon, transverse (GTEx)	EpiXcan	0.996721	colon_transverse	0.999981
2147	ENSG00000169087	HSPBAP1	-0.723459	-0.0612946	0.469398	0.0245585	0.0729157	0.00011574	0.000639744	8	10	10	C2	GI. colon, transverse (GTEx)	EpiXcan	0.996721	colon_transverse	0.999981
2148	ENSG00000119408	NEK6	-0.723247	-0.0623322	0.469528	0.00416105	0.0179485	0.0614435	0.202623	6	7	7	C2	GI. colon, transverse (GTEx)	EpiXcan	0.996721	colon_transverse	0.999981
2149	ENSG00000168566	SNRNP48	0.723218	0.0895887	0.469546	0.00768005	0.0285541	0.0190095	0.0711053	9	11	11	C2	GI. colon, transverse (GTEx)	EpiXcan	0.996721	colon_transverse	0.999981
2150	ENSG00000230373	GOLGA6L5P	0.723155	0.0307525	0.469585	0.0654267	0.302447	1.2565e-17	3.01475e-16	13	23	23	C2	GI. colon, transverse (GTEx)	EpiXcan	0.996721	colon_transverse	0.999981
2151	ENSG00000235505	AP002004.1	-0.722817	-0.0328957	0.469792	0.0543052	0.169952	6.40534e-10	7.62546e-09	24	29	29	C2	GI. colon, transverse (GTEx)	EpiXcan	0.996721	colon_transverse	0.999981
2152	ENSG00000110435	PDHX	-0.722517	-0.0268444	0.469977	0.10725	0.272531	7.06764e-16	1.46931e-14	67	81	81	C2	GI. colon, transverse (GTEx)	EpiXcan	0.996721	colon_transverse	0.999981
2153	ENSG00000025772	TOMM34	0.722458	0.0829993	0.470013	0.00268552	0.164479	2.34306e-09	2.57903e-08	9	12	12	C2	GI. colon, transverse (GTEx)	EpiXcan	0.996721	colon_transverse	0.999981
2154	ENSG00000204104	TRAF3IP1	-0.72197	-0.0585931	0.470313	0.0152869	0.0229045	0.0309518	0.110131	8	8	8	C2	GI. colon, transverse (GTEx)	EpiXcan	0.996721	colon_transverse	0.999981
2155	ENSG00000263004	AC007114.1	0.721564	0.029675	0.470563	0.0930281	0.162196	2.64622e-09	2.90131e-08	21	27	27	C2	GI. colon, transverse (GTEx)	EpiXcan	0.996721	colon_transverse	0.999981
2156	ENSG00000136250	AOAH	-0.721416	-0.0247442	0.470654	0.0942056	0.145942	2.14507e-08	2.06575e-07	30	40	40	C2	GI. colon, transverse (GTEx)	EpiXcan	0.996721	colon_transverse	0.999981
2157	ENSG00000137509	PRCP	0.720832	0.0183673	0.471013	0.0889888	0.0240442	0.0312788	0.11121	52	60	60	C2	GI. colon, transverse (GTEx)	EpiXcan	0.996721	colon_transverse	0.999981
2158	ENSG00000235423	AC068768.1	-0.720313	-0.0271254	0.471332	0.0706506	0.111815	6.44476e-07	4.98642e-06	11	11	11	C2	GI. colon, transverse (GTEx)	EpiXcan	0.996721	colon_transverse	0.999981
2159	ENSG00000179406	LINC00174	0.72022	0.0226375	0.47139	0.110723	0.165781	6.38438e-10	7.61344e-09	107	120	120	C2	GI. colon, transverse (GTEx)	EpiXcan	0.996721	colon_transverse	0.999981
2160	ENSG00000166839	ANKDD1A	0.720155	0.0650355	0.47143	0.0120643	0.0521603	0.00106896	0.00501616	6	9	9	C2	GI. colon, transverse (GTEx)	EpiXcan	0.996721	colon_transverse	0.999981
2161	ENSG00000136783	NIPSNAP3A	0.719306	0.0242343	0.471952	0.10214	0.163116	3.57628e-09	3.83991e-08	28	31	31	C2	GI. colon, transverse (GTEx)	EpiXcan	0.996721	colon_transverse	0.999981
2162	ENSG00000025156	HSF2	-0.719019	-0.0346327	0.472129	0.0441128	0.125406	2.56628e-07	2.12522e-06	18	24	24	C2	GI. colon, transverse (GTEx)	EpiXcan	0.996721	colon_transverse	0.999981
2163	ENSG00000241852	C8orf58	-0.718921	-0.0424072	0.47219	0.0541901	0.0149936	0.0892013	0.279805	31	39	39	C2	GI. colon, transverse (GTEx)	EpiXcan	0.996721	colon_transverse	0.999981
2164	ENSG00000115419	GLS	-0.718255	-0.0479926	0.4726	0.0316321	0.107398	2.85236e-06	2.00036e-05	6	7	7	C2	GI. colon, transverse (GTEx)	EpiXcan	0.996721	colon_transverse	0.999981
2165	ENSG00000247556	OIP5-AS1	-0.718178	-0.0307222	0.472647	0.0784307	0.271077	9.99197e-16	2.06197e-14	24	30	30	C2	GI. colon, transverse (GTEx)	EpiXcan	0.996721	colon_transverse	0.999981
2166	ENSG00000272501	AL662844.4	0.718103	0.0272723	0.472694	0.0674777	0.205211	1.21122e-11	1.74966e-10	52	63	63	C2	GI. colon, transverse (GTEx)	EpiXcan	0.996721	colon_transverse	0.999981
2167	ENSG00000241258	CRCP	0.717914	0.0412622	0.47281	0.0353184	0.0958753	9.48589e-06	6.20235e-05	15	18	18	C2	GI. colon, transverse (GTEx)	EpiXcan	0.996721	colon_transverse	0.999981
2168	ENSG00000162704	ARPC5	-0.717824	-0.0223845	0.472866	0.0909843	0.181163	1.41133e-10	1.81927e-09	5	5	5	C2	GI. colon, transverse (GTEx)	EpiXcan	0.996721	colon_transverse	0.999981
2169	ENSG00000172594	SMPDL3A	0.717384	0.0398002	0.473137	0.0557482	0.0340408	0.0105271	0.0416447	31	35	35	C2	GI. colon, transverse (GTEx)	EpiXcan	0.996721	colon_transverse	0.999981
2170	ENSG00000165637	VDAC2	0.717356	0.0368416	0.473154	0.043951	0.120258	3.75062e-07	3.03078e-06	6	9	9	C2	GI. colon, transverse (GTEx)	EpiXcan	0.996721	colon_transverse	0.999981
2171	ENSG00000261126	RBFADN	-0.717146	-0.0123126	0.473284	0.341987	0.489542	7.76305e-33	5.607e-31	24	27	27	C2	GI. colon, transverse (GTEx)	EpiXcan	0.996721	colon_transverse	0.999981
2172	ENSG00000126456	IRF3	0.716478	0.0385116	0.473696	0.041311	0.112985	4.32338e-07	3.45772e-06	9	11	11	C2	GI. colon, transverse (GTEx)	EpiXcan	0.996721	colon_transverse	0.999981
2173	ENSG00000165730	STOX1	-0.716362	-0.0178177	0.473768	0.203177	0.284145	1.96538e-17	4.64399e-16	25	28	28	C2	GI. colon, transverse (GTEx)	EpiXcan	0.996721	colon_transverse	0.999981
2174	ENSG00000272760	AC093726.1	-0.715824	-0.220827	0.4741	0.00133518	0.0111436	0.140827	0.411784	1	1	1	C2	GI. colon, transverse (GTEx)	EpiXcan	0.996721	colon_transverse	0.999981
2175	ENSG00000196236	XPNPEP3	-0.715256	-0.0939707	0.474451	0.0104193	0.0575456	0.000699274	0.00337637	5	8	8	C2	GI. colon, transverse (GTEx)	EpiXcan	0.996721	colon_transverse	0.999981
2176	ENSG00000166896	ATP23	-0.715219	-0.0245588	0.474474	0.0960294	0.282982	1.74481e-16	3.81409e-15	11	14	14	C2	GI. colon, transverse (GTEx)	EpiXcan	0.996721	colon_transverse	0.999981
2177	ENSG00000221923	ZNF880	-0.715156	-0.0200501	0.474513	0.141829	0.315355	9.63135e-19	2.57168e-17	25	30	30	C2	GI. colon, transverse (GTEx)	EpiXcan	0.996721	colon_transverse	0.999981
2178	ENSG00000124508	BTN2A2	0.715062	0.016427	0.474571	0.1858	0.239282	2.15221e-13	3.69116e-12	30	33	33	C2	GI. colon, transverse (GTEx)	EpiXcan	0.996721	colon_transverse	0.999981
2179	ENSG00000245317	AC008393.1	0.714544	0.046903	0.474891	0.0209841	0.0118691	0.12898	0.383632	27	32	32	C2	GI. colon, transverse (GTEx)	EpiXcan	0.996721	colon_transverse	0.999981
2180	ENSG00000181019	NQO1	0.714236	0.0245197	0.475081	0.0865549	0.120563	2.0262e-07	1.70561e-06	13	17	17	C2	GI. colon, transverse (GTEx)	EpiXcan	0.996721	colon_transverse	0.999981
2181	ENSG00000259865	AL390728.6	0.713882	0.0267833	0.4753	0.0793054	0.134426	8.08032e-08	7.15234e-07	12	14	14	C2	GI. colon, transverse (GTEx)	EpiXcan	0.996721	colon_transverse	0.999981
2182	ENSG00000141664	ZCCHC2	0.713498	0.0417568	0.475538	0.0440641	0.0652564	0.000330155	0.00168345	25	32	32	C2	GI. colon, transverse (GTEx)	EpiXcan	0.996721	colon_transverse	0.999981
2183	ENSG00000138382	METTL5	0.712911	0.0669182	0.475901	0.0144386	0.0106691	0.151536	0.436179	6	9	9	C2	GI. colon, transverse (GTEx)	EpiXcan	0.996721	colon_transverse	0.999981
2184	ENSG00000197696	NMB	0.712792	0.019204	0.475974	0.162674	0.209709	9.87216e-12	1.44092e-10	33	40	40	C2	GI. colon, transverse (GTEx)	EpiXcan	0.996721	colon_transverse	0.999981
2185	ENSG00000125089	SH3TC1	0.712594	0.0270948	0.476097	0.0875149	0.0571173	0.000746036	0.00358363	43	59	59	C2	GI. colon, transverse (GTEx)	EpiXcan	0.996721	colon_transverse	0.999981
2186	ENSG00000075336	TIMM21	-0.71228	-0.110543	0.476291	0.00829543	0.0151645	0.0824226	0.261705	5	5	5	C2	GI. colon, transverse (GTEx)	EpiXcan	0.996721	colon_transverse	0.999981
2187	ENSG00000175634	RPS6KB2	0.711454	0.0471788	0.476803	0.0234321	0.113845	1.09051e-06	8.14513e-06	5	7	7	C2	GI. colon, transverse (GTEx)	EpiXcan	0.996721	colon_transverse	0.999981
2188	ENSG00000160796	NBEAL2	-0.71122	-0.0226048	0.476948	0.0863551	0.0303187	0.0161539	0.0615579	53	60	60	C2	GI. colon, transverse (GTEx)	EpiXcan	0.996721	colon_transverse	0.999981
2189	ENSG00000177058	SLC38A9	-0.711218	-0.0983337	0.476949	0.0085542	0.0476873	0.00212032	0.00941974	7	8	8	C2	GI. colon, transverse (GTEx)	EpiXcan	0.996721	colon_transverse	0.999981
2190	ENSG00000144115	THNSL2	-0.710676	-0.0109792	0.477285	0.433396	0.649976	4.05775e-53	1.72295e-50	15	21	21	C2	GI. colon, transverse (GTEx)	EpiXcan	0.996721	colon_transverse	0.999981
2191	ENSG00000158710	TAGLN2	-0.7106	-0.0541774	0.477332	0.0231634	0.0695729	0.000168372	0.000905307	10	12	12	C2	GI. colon, transverse (GTEx)	EpiXcan	0.996721	colon_transverse	0.999981
2192	ENSG00000175376	EIF1AD	0.710561	0.0345969	0.477356	0.0657968	0.0536005	0.0010309	0.00485058	20	25	25	C2	GI. colon, transverse (GTEx)	EpiXcan	0.996721	colon_transverse	0.999981
2193	ENSG00000139537	CCDC65	0.709936	0.0523859	0.477744	0.0186396	0.0917844	1.61622e-05	0.000102288	8	11	11	C2	GI. colon, transverse (GTEx)	EpiXcan	0.996721	colon_transverse	0.999981
2194	ENSG00000163320	CGGBP1	0.709348	0.0158463	0.478108	0.296536	0.458918	1.25506e-30	7.92157e-29	6	6	6	C2	GI. colon, transverse (GTEx)	EpiXcan	0.996721	colon_transverse	0.999981
2195	ENSG00000135318	NT5E	-0.708902	-0.0407238	0.478385	0.0325435	0.112156	1.03201e-06	7.73705e-06	33	41	41	C2	GI. colon, transverse (GTEx)	EpiXcan	0.996721	colon_transverse	0.999981
2196	ENSG00000133624	ZNF767P	0.708626	0.0282815	0.478557	0.0673098	0.100197	3.34909e-06	2.33006e-05	26	33	33	C2	GI. colon, transverse (GTEx)	EpiXcan	0.996721	colon_transverse	0.999981
2197	ENSG00000139428	MMAB	-0.708121	-0.0251637	0.47887	0.0765971	0.129476	1.88873e-07	1.59715e-06	37	47	47	C2	GI. colon, transverse (GTEx)	EpiXcan	0.996721	colon_transverse	0.999981
2198	ENSG00000215908	CROCCP2	0.707647	0.0466706	0.479164	0.0115876	0.0567669	0.000609758	0.00296973	12	22	22	C2	GI. colon, transverse (GTEx)	EpiXcan	0.996721	colon_transverse	0.999981
2199	ENSG00000154710	RABGEF1	0.707285	0.018197	0.479389	0.1652	0.311134	1.43216e-18	3.71618e-17	86	97	97	C2	GI. colon, transverse (GTEx)	EpiXcan	0.996721	colon_transverse	0.999981
2200	ENSG00000160828	STAG3L2	0.706976	0.0476205	0.479582	0.0391946	0.375951	3.4116e-23	1.28159e-21	18	25	25	C2	GI. colon, transverse (GTEx)	EpiXcan	0.996721	colon_transverse	0.999981
2201	ENSG00000168005	C11orf84	0.706647	0.0497179	0.479786	0.0398201	0.0407664	0.00397822	0.0168153	14	18	18	C2	GI. colon, transverse (GTEx)	EpiXcan	0.996721	colon_transverse	0.999981
2202	ENSG00000186704	DTX2P1	0.706218	0.0437007	0.480053	0.0307762	0.0635944	0.000350441	0.00177719	19	25	25	C2	GI. colon, transverse (GTEx)	EpiXcan	0.996721	colon_transverse	0.999981
2203	ENSG00000085719	CPNE3	0.706118	0.0190409	0.480115	0.115523	0.163934	1.96353e-09	2.18184e-08	41	45	45	C2	GI. colon, transverse (GTEx)	EpiXcan	0.996721	colon_transverse	0.999981
2204	ENSG00000130881	LRP3	0.706114	0.127047	0.480117	0.00447033	0.0190015	0.0576918	0.192151	2	4	4	C2	GI. colon, transverse (GTEx)	EpiXcan	0.996721	colon_transverse	0.999981
2205	ENSG00000174194	AGAP8	0.70598	0.0656847	0.480201	0.0272938	0.520838	2.77394e-36	2.41419e-34	28	53	53	C2	GI. colon, transverse (GTEx)	EpiXcan	0.996721	colon_transverse	0.999981
2206	ENSG00000215440	NPEPL1	-0.70583	-0.0269552	0.480294	0.0505208	0.149906	6.29457e-09	6.5333e-08	16	18	18	C2	GI. colon, transverse (GTEx)	EpiXcan	0.996721	colon_transverse	0.999981
2207	ENSG00000180185	FAHD1	0.70531	0.0165419	0.480617	0.166448	0.487697	6.77e-33	4.94069e-31	29	38	38	C2	GI. colon, transverse (GTEx)	EpiXcan	0.996721	colon_transverse	0.999981
2208	ENSG00000162402	USP24	-0.705231	-0.110394	0.480666	0.00484498	0.0340246	0.00920929	0.0368161	3	6	6	C2	GI. colon, transverse (GTEx)	EpiXcan	0.996721	colon_transverse	0.999981
2209	ENSG00000165511	C10orf25	-0.704828	-0.033939	0.480917	0.0402802	0.171229	1.01881e-09	1.17109e-08	7	10	10	C2	GI. colon, transverse (GTEx)	EpiXcan	0.996721	colon_transverse	0.999981
2210	ENSG00000076864	RAP1GAP	0.703731	0.226904	0.4816	0.00116454	0.0102849	0.158286	0.451069	1	1	1	C2	GI. colon, transverse (GTEx)	EpiXcan	0.996721	colon_transverse	0.999981
2211	ENSG00000113597	TRAPPC13	0.703479	0.0659543	0.481757	0.017241	0.0120474	0.125438	0.375244	9	10	10	C2	GI. colon, transverse (GTEx)	EpiXcan	0.996721	colon_transverse	0.999981
2212	ENSG00000137672	TRPC6	-0.702927	-0.0557588	0.482101	0.0127556	0.0193304	0.0532224	0.17931	11	11	11	C2	GI. colon, transverse (GTEx)	EpiXcan	0.996721	colon_transverse	0.999981
2213	ENSG00000162836	ACP6	-0.702673	-0.0153762	0.482259	0.30987	0.562005	9.19474e-41	1.07364e-38	21	27	27	C2	GI. colon, transverse (GTEx)	EpiXcan	0.996721	colon_transverse	0.999981
2214	ENSG00000173209	AHSA2	0.702377	0.0211914	0.482444	0.103542	0.279123	1.46261e-16	3.23762e-15	12	14	14	C2	GI. colon, transverse (GTEx)	EpiXcan	0.996721	colon_transverse	0.999981
2215	ENSG00000231770	TMEM44-AS1	0.702192	0.0276662	0.482559	0.113956	0.174326	1.0465e-09	1.19996e-08	29	35	35	C2	GI. colon, transverse (GTEx)	EpiXcan	0.996721	colon_transverse	0.999981
2216	ENSG00000099783	HNRNPM	0.702123	0.0572385	0.482603	0.0297283	0.0298801	0.0146942	0.0563479	6	9	9	C2	GI. colon, transverse (GTEx)	EpiXcan	0.996721	colon_transverse	0.999981
2217	ENSG00000170634	ACYP2	0.702076	0.0175714	0.482632	0.182375	0.318836	1.04294e-19	3.03188e-18	14	21	21	C2	GI. colon, transverse (GTEx)	EpiXcan	0.996721	colon_transverse	0.999981
2218	ENSG00000159921	GNE	-0.701976	-0.0219556	0.482694	0.119501	0.273307	1.89828e-15	3.82715e-14	11	13	13	C2	GI. colon, transverse (GTEx)	EpiXcan	0.996721	colon_transverse	0.999981
2219	ENSG00000260329	AC007541.1	0.701062	0.949091	0.483264	6.3975e-05	0.0185734	0.0564594	0.188764	4	6	6	C2	GI. colon, transverse (GTEx)	EpiXcan	0.996721	colon_transverse	0.999981
2220	ENSG00000119636	BBOF1	0.700948	0.0251485	0.483335	0.112986	0.0455673	0.0029531	0.0127555	36	42	42	C2	GI. colon, transverse (GTEx)	EpiXcan	0.996721	colon_transverse	0.999981
2221	ENSG00000175220	ARHGAP1	-0.699301	-0.0627296	0.484364	0.0112466	0.0434929	0.00325851	0.0139963	7	10	10	C2	GI. colon, transverse (GTEx)	EpiXcan	0.996721	colon_transverse	0.999981
2222	ENSG00000120594	PLXDC2	0.699259	0.0421066	0.48439	0.0192745	0.0120411	0.129697	0.385268	13	15	15	C2	GI. colon, transverse (GTEx)	EpiXcan	0.996721	colon_transverse	0.999981
2223	ENSG00000137054	POLR1E	-0.698952	-0.0534657	0.484582	0.0206146	0.0486934	0.00174563	0.00788262	49	62	62	C2	GI. colon, transverse (GTEx)	EpiXcan	0.996721	colon_transverse	0.999981
2224	ENSG00000156515	HK1	-0.698906	-0.0706255	0.484611	0.0121423	0.0440285	0.00226685	0.0100136	5	6	6	C2	GI. colon, transverse (GTEx)	EpiXcan	0.996721	colon_transverse	0.999981
2225	ENSG00000148057	IDNK	0.698865	0.0682838	0.484636	0.012473	0.0137704	0.100638	0.310468	7	9	9	C2	GI. colon, transverse (GTEx)	EpiXcan	0.996721	colon_transverse	0.999981
2226	ENSG00000213626	LBH	-0.698731	-0.0886813	0.48472	0.00772126	0.0639291	0.00023952	0.00125417	4	7	7	C2	GI. colon, transverse (GTEx)	EpiXcan	0.996721	colon_transverse	0.999981
2227	ENSG00000148824	MTG1	0.698631	0.01704	0.484782	0.184393	0.290526	9.93808e-17	2.22448e-15	24	31	31	C2	GI. colon, transverse (GTEx)	EpiXcan	0.996721	colon_transverse	0.999981
2228	ENSG00000271780	AL118558.3	0.698012	0.0187981	0.48517	0.16562	0.258541	1.82331e-16	3.97327e-15	24	26	26	C2	GI. colon, transverse (GTEx)	EpiXcan	0.996721	colon_transverse	0.999981
2229	ENSG00000148229	POLE3	-0.69745	-0.0333363	0.485521	0.0486321	0.0499605	0.00116783	0.00544549	21	24	24	C2	GI. colon, transverse (GTEx)	EpiXcan	0.996721	colon_transverse	0.999981
2230	ENSG00000093072	ADA2	-0.697444	-0.0180465	0.485525	0.190033	0.509583	4.64835e-35	3.78678e-33	20	23	23	C2	GI. colon, transverse (GTEx)	EpiXcan	0.996721	colon_transverse	0.999981
2231	ENSG00000161888	SPC24	-0.697329	-0.0328166	0.485597	0.0503232	0.0510458	0.00156412	0.00713424	21	25	25	C2	GI. colon, transverse (GTEx)	EpiXcan	0.996721	colon_transverse	0.999981
2232	ENSG00000163703	CRELD1	-0.697136	-0.0322367	0.485718	0.0575189	0.185494	1.93018e-10	2.44315e-09	6	12	12	C2	GI. colon, transverse (GTEx)	EpiXcan	0.996721	colon_transverse	0.999981
2233	ENSG00000035115	SH3YL1	-0.696765	-0.0268735	0.48595	0.0647084	0.146823	2.61087e-08	2.47353e-07	6	6	6	C2	GI. colon, transverse (GTEx)	EpiXcan	0.996721	colon_transverse	0.999981
2234	ENSG00000129355	CDKN2D	-0.69658	-0.0958556	0.486065	0.00651088	0.0111163	0.143078	0.416888	2	2	2	C2	GI. colon, transverse (GTEx)	EpiXcan	0.996721	colon_transverse	0.999981
2235	ENSG00000075131	TIPIN	0.696264	0.0284907	0.486264	0.0657017	0.151529	1.46359e-08	1.44829e-07	57	63	63	C2	GI. colon, transverse (GTEx)	EpiXcan	0.996721	colon_transverse	0.999981
2236	ENSG00000168993	CPLX1	0.696248	0.0234309	0.486274	0.107354	0.316089	1.98525e-19	5.61967e-18	25	34	34	C2	GI. colon, transverse (GTEx)	EpiXcan	0.996721	colon_transverse	0.999981
2237	ENSG00000115138	POMC	0.696144	0.0421397	0.486339	0.0202449	0.0253992	0.0256537	0.0933904	9	9	9	C2	GI. colon, transverse (GTEx)	EpiXcan	0.996721	colon_transverse	0.999981
2238	ENSG00000100038	TOP3B	-0.695273	-0.0274295	0.486884	0.0751234	0.331802	6.10423e-20	1.82372e-18	14	20	20	C2	GI. colon, transverse (GTEx)	EpiXcan	0.996721	colon_transverse	0.999981
2239	ENSG00000106399	RPA3	0.694882	0.0399441	0.487129	0.0504427	0.0991849	6.01037e-06	4.05086e-05	9	11	11	C2	GI. colon, transverse (GTEx)	EpiXcan	0.996721	colon_transverse	0.999981
2240	ENSG00000269737	AL691432.1	0.694296	0.0242567	0.487497	0.0755118	0.149553	3.29432e-10	4.04204e-09	6	12	12	C2	GI. colon, transverse (GTEx)	EpiXcan	0.996721	colon_transverse	0.999981
2241	ENSG00000118579	MED28	0.694253	0.0178361	0.487523	0.176971	0.397218	1.06944e-24	4.54091e-23	15	24	24	C2	GI. colon, transverse (GTEx)	EpiXcan	0.996721	colon_transverse	0.999981
2242	ENSG00000247679	AC139795.2	-0.693844	-0.0509928	0.48778	0.0219085	0.0614242	0.000530853	0.0026136	7	10	10	C2	GI. colon, transverse (GTEx)	EpiXcan	0.996721	colon_transverse	0.999981
2243	ENSG00000112293	GPLD1	0.693719	0.0529562	0.487858	0.0130431	0.0227136	0.0351135	0.123311	12	14	14	C2	GI. colon, transverse (GTEx)	EpiXcan	0.996721	colon_transverse	0.999981
2244	ENSG00000103642	LACTB	0.693617	0.0493839	0.487922	0.0207377	0.0492623	0.0017713	0.00797285	6	7	7	C2	GI. colon, transverse (GTEx)	EpiXcan	0.996721	colon_transverse	0.999981
2245	ENSG00000108107	RPL28	-0.693027	-0.0480596	0.488293	0.0300722	0.157463	6.15928e-09	6.40236e-08	33	41	41	C2	GI. colon, transverse (GTEx)	EpiXcan	0.996721	colon_transverse	0.999981
2246	ENSG00000103472	RRN3P2	-0.692825	-0.0384114	0.48842	0.0430093	0.119257	5.98555e-07	4.66438e-06	7	8	8	C2	GI. colon, transverse (GTEx)	EpiXcan	0.996721	colon_transverse	0.999981
2247	ENSG00000213139	CRYGS	-0.692522	-0.0774821	0.488609	0.0087118	0.0209611	0.0458292	0.157007	13	15	15	C2	GI. colon, transverse (GTEx)	EpiXcan	0.996721	colon_transverse	0.999981
2248	ENSG00000166002	SMCO4	0.692467	0.0189644	0.488644	0.155684	0.24652	2.68607e-14	4.96533e-13	18	18	18	C2	GI. colon, transverse (GTEx)	EpiXcan	0.996721	colon_transverse	0.999981
2249	ENSG00000111144	LTA4H	0.692067	0.0444207	0.488895	0.0299606	0.0723255	0.000151766	0.000821375	11	12	12	C2	GI. colon, transverse (GTEx)	EpiXcan	0.996721	colon_transverse	0.999981
2250	ENSG00000141994	DUS3L	0.692014	0.022172	0.488929	0.0936655	0.223811	5.23653e-13	8.74545e-12	14	14	14	C2	GI. colon, transverse (GTEx)	EpiXcan	0.996721	colon_transverse	0.999981
2251	ENSG00000128789	PSMG2	-0.691925	-0.0222148	0.488984	0.0812028	0.186449	1.40998e-10	1.81922e-09	20	21	21	C2	GI. colon, transverse (GTEx)	EpiXcan	0.996721	colon_transverse	0.999981
2252	ENSG00000158773	USF1	0.69173	0.0826389	0.489107	0.00611829	0.0334972	0.0105633	0.0417526	12	17	17	C2	GI. colon, transverse (GTEx)	EpiXcan	0.996721	colon_transverse	0.999981
2253	ENSG00000117245	KIF17	-0.691549	-0.0988544	0.489221	0.00623689	0.0245267	0.0286966	0.102941	9	12	12	C2	GI. colon, transverse (GTEx)	EpiXcan	0.996721	colon_transverse	0.999981
2254	ENSG00000102858	MGRN1	-0.691228	-0.024577	0.489422	0.090604	0.422987	7.18801e-27	3.59708e-25	26	31	31	C2	GI. colon, transverse (GTEx)	EpiXcan	0.996721	colon_transverse	0.999981
2255	ENSG00000254858	MPV17L2	-0.691039	-0.121524	0.489541	0.00326926	0.0113503	0.131413	0.389377	5	5	5	C2	GI. colon, transverse (GTEx)	EpiXcan	0.996721	colon_transverse	0.999981
2256	ENSG00000153823	PID1	0.690845	0.0535539	0.489663	0.0170939	0.0310349	0.0132024	0.0511736	7	7	7	C2	GI. colon, transverse (GTEx)	EpiXcan	0.996721	colon_transverse	0.999981
2257	ENSG00000132436	FIGNL1	-0.690101	-0.0129675	0.49013	0.315151	0.48207	6.4198e-32	4.30403e-30	33	39	39	C2	GI. colon, transverse (GTEx)	EpiXcan	0.996721	colon_transverse	0.999981
2258	ENSG00000134825	TMEM258	0.690021	0.0398457	0.490181	0.0451106	0.0438596	0.00304877	0.0131525	13	16	16	C2	GI. colon, transverse (GTEx)	EpiXcan	0.996721	colon_transverse	0.999981
2259	ENSG00000113593	PPWD1	0.689894	0.0196402	0.490261	0.156548	0.148993	1.57976e-08	1.55666e-07	48	58	58	C2	GI. colon, transverse (GTEx)	EpiXcan	0.996721	colon_transverse	0.999981
2260	ENSG00000167842	MIS12	-0.689713	-0.0331769	0.490375	0.0516326	0.0652311	0.000222123	0.00117271	36	41	41	C2	GI. colon, transverse (GTEx)	EpiXcan	0.996721	colon_transverse	0.999981
2261	ENSG00000171425	ZNF581	-0.689525	-0.0449348	0.490493	0.0376373	0.0167724	0.065886	0.215347	26	32	32	C2	GI. colon, transverse (GTEx)	EpiXcan	0.996721	colon_transverse	0.999981
2262	ENSG00000106992	AK1	0.689405	0.0240362	0.490568	0.126263	0.306441	3.72072e-18	9.35991e-17	25	32	32	C2	GI. colon, transverse (GTEx)	EpiXcan	0.996721	colon_transverse	0.999981
2263	ENSG00000198951	NAGA	0.68907	0.0235019	0.490779	0.0900866	0.108248	2.27953e-06	1.61644e-05	59	73	73	C2	GI. colon, transverse (GTEx)	EpiXcan	0.996721	colon_transverse	0.999981
2264	ENSG00000085063	CD59	-0.688956	-0.0427974	0.490851	0.0324027	0.043021	0.00337728	0.0144584	8	10	10	C2	GI. colon, transverse (GTEx)	EpiXcan	0.996721	colon_transverse	0.999981
2265	ENSG00000185627	PSMD13	-0.688631	-0.105702	0.491056	0.00713311	0.168088	1.53079e-09	1.73119e-08	5	14	14	C2	GI. colon, transverse (GTEx)	EpiXcan	0.996721	colon_transverse	0.999981
2266	ENSG00000198513	ATL1	0.688588	0.130655	0.491082	0.00388436	0.0102121	0.158539	0.451607	5	5	5	C2	GI. colon, transverse (GTEx)	EpiXcan	0.996721	colon_transverse	0.999981
2267	ENSG00000138829	FBN2	-0.688502	-0.0224446	0.491137	0.0579788	0.092547	1.13022e-05	7.28458e-05	31	38	38	C2	GI. colon, transverse (GTEx)	EpiXcan	0.996721	colon_transverse	0.999981
2268	ENSG00000197969	VPS13A	-0.688389	-0.0291924	0.491208	0.0650969	0.148642	2.3434e-08	2.24749e-07	27	29	29	C2	GI. colon, transverse (GTEx)	EpiXcan	0.996721	colon_transverse	0.999981
2269	ENSG00000197841	ZNF181	-0.688053	-0.0268814	0.49142	0.0977215	0.190833	7.10798e-11	9.49447e-10	13	13	13	C2	GI. colon, transverse (GTEx)	EpiXcan	0.996721	colon_transverse	0.999981
2270	ENSG00000108465	CDK5RAP3	-0.686827	-0.049352	0.492192	0.0184626	0.0681095	0.000242151	0.00126747	4	4	4	C2	GI. colon, transverse (GTEx)	EpiXcan	0.996721	colon_transverse	0.999981
2271	ENSG00000268001	CARD8-AS1	-0.686693	-0.0739992	0.492276	0.0102765	0.0111148	0.147088	0.425585	10	14	14	C2	GI. colon, transverse (GTEx)	EpiXcan	0.996721	colon_transverse	0.999981
2272	ENSG00000182087	TMEM259	0.686267	0.0398931	0.492545	0.0345355	0.0864026	1.99949e-05	0.000124796	13	15	15	C2	GI. colon, transverse (GTEx)	EpiXcan	0.996721	colon_transverse	0.999981
2273	ENSG00000213073	AL353625.1	-0.685326	-0.0437138	0.493138	0.0534307	0.0257911	0.0226479	0.0831611	31	32	32	C2	GI. colon, transverse (GTEx)	EpiXcan	0.996721	colon_transverse	0.999981
2274	ENSG00000178718	RPP25	-0.685321	-0.0580359	0.493141	0.0157594	0.0611797	0.000475413	0.00236223	3	3	3	C2	GI. colon, transverse (GTEx)	EpiXcan	0.996721	colon_transverse	0.999981
2275	ENSG00000178222	RNF212	0.68516	0.0377023	0.493243	0.0342343	0.109916	2.20679e-06	1.56565e-05	25	32	32	C2	GI. colon, transverse (GTEx)	EpiXcan	0.996721	colon_transverse	0.999981
2276	ENSG00000226328	NUP50-AS1	0.684762	0.0626677	0.493494	0.0172363	0.129199	1.66541e-07	1.41686e-06	9	14	14	C2	GI. colon, transverse (GTEx)	EpiXcan	0.996721	colon_transverse	0.999981
2277	ENSG00000125846	ZNF133	0.68472	0.0233676	0.493521	0.104557	0.018446	0.0610069	0.201424	85	94	94	C2	GI. colon, transverse (GTEx)	EpiXcan	0.996721	colon_transverse	0.999981
2278	ENSG00000226232	NPIPB14P	-0.684655	-0.0197385	0.493562	0.161048	0.721861	7.08654e-67	8.27472e-64	23	37	37	C2	GI. colon, transverse (GTEx)	EpiXcan	0.996721	colon_transverse	0.999981
2279	ENSG00000260645	AL359715.3	-0.684142	-0.0305128	0.493885	0.0596292	0.0496557	0.00154436	0.00705102	66	78	78	C2	GI. colon, transverse (GTEx)	EpiXcan	0.996721	colon_transverse	0.999981
2280	ENSG00000138744	NAAA	0.684066	0.0199878	0.493934	0.130964	0.178688	3.28345e-11	4.56878e-10	27	32	32	C2	GI. colon, transverse (GTEx)	EpiXcan	0.996721	colon_transverse	0.999981
2281	ENSG00000132781	MUTYH	-0.683816	-0.119983	0.494091	0.00506465	0.0117107	0.129457	0.384881	13	17	17	C2	GI. colon, transverse (GTEx)	EpiXcan	0.996721	colon_transverse	0.999981
2282	ENSG00000101247	NDUFAF5	0.683815	0.0424562	0.494092	0.0381615	0.0664442	0.000251194	0.00131137	23	23	23	C2	GI. colon, transverse (GTEx)	EpiXcan	0.996721	colon_transverse	0.999981
2283	ENSG00000271361	AL133351.4	0.683599	0.0246069	0.494228	0.0889606	0.175689	2.91403e-10	3.59115e-09	12	13	13	C2	GI. colon, transverse (GTEx)	EpiXcan	0.996721	colon_transverse	0.999981
2284	ENSG00000204977	TRIM13	0.683433	0.071453	0.494333	0.0100741	0.017006	0.0678892	0.221121	13	15	15	C2	GI. colon, transverse (GTEx)	EpiXcan	0.996721	colon_transverse	0.999981
2285	ENSG00000110786	PTPN5	-0.683429	-0.0362233	0.494336	0.0493192	0.30552	1.31486e-17	3.14937e-16	37	41	41	C2	GI. colon, transverse (GTEx)	EpiXcan	0.996721	colon_transverse	0.999981
2286	ENSG00000122490	PQLC1	0.683335	0.0343511	0.494395	0.0484883	0.0688943	0.000183891	0.000981218	14	18	18	C2	GI. colon, transverse (GTEx)	EpiXcan	0.996721	colon_transverse	0.999981
2287	ENSG00000088899	LZTS3	0.682575	0.0427956	0.494876	0.039717	0.0724152	0.000142405	0.000774005	12	16	16	C2	GI. colon, transverse (GTEx)	EpiXcan	0.996721	colon_transverse	0.999981
2288	ENSG00000217165	ANKRD18EP	-0.682034	-0.0343844	0.495217	0.0388877	0.0646752	0.000312523	0.00160171	16	16	16	C2	GI. colon, transverse (GTEx)	EpiXcan	0.996721	colon_transverse	0.999981
2289	ENSG00000132507	EIF5A	-0.681349	-0.0260451	0.49565	0.0852445	0.206015	1.17547e-12	1.89755e-11	8	11	11	C2	GI. colon, transverse (GTEx)	EpiXcan	0.996721	colon_transverse	0.999981
2290	ENSG00000213965	NUDT19	0.681279	0.0417775	0.495695	0.0357779	0.0513684	0.00147932	0.00677835	8	11	11	C2	GI. colon, transverse (GTEx)	EpiXcan	0.996721	colon_transverse	0.999981
2291	ENSG00000101417	PXMP4	0.681274	0.0245277	0.495698	0.0403495	0.011437	0.13972	0.409144	21	23	23	C2	GI. colon, transverse (GTEx)	EpiXcan	0.996721	colon_transverse	0.999981
2292	ENSG00000066185	ZMYND12	0.680544	0.0251391	0.49616	0.077721	0.16004	3.1643e-09	3.42644e-08	14	16	16	C2	GI. colon, transverse (GTEx)	EpiXcan	0.996721	colon_transverse	0.999981
2293	ENSG00000151883	PARP8	-0.680404	-0.0535144	0.496249	0.017418	0.0441799	0.00340875	0.0145842	37	47	47	C2	GI. colon, transverse (GTEx)	EpiXcan	0.996721	colon_transverse	0.999981
2294	ENSG00000230910	AL391807.1	-0.680184	-0.0707648	0.496388	0.0102501	0.0601673	0.000604493	0.00294819	3	3	3	C2	GI. colon, transverse (GTEx)	EpiXcan	0.996721	colon_transverse	0.999981
2295	ENSG00000253982	AC100810.1	0.680131	0.0281314	0.496421	0.0676737	0.421924	1.03717e-27	5.46347e-26	15	26	26	C2	GI. colon, transverse (GTEx)	EpiXcan	0.996721	colon_transverse	0.999981
2296	ENSG00000136235	GPNMB	-0.679774	-0.073333	0.496648	0.010087	0.0529628	0.00122632	0.0057068	7	9	9	C2	GI. colon, transverse (GTEx)	EpiXcan	0.996721	colon_transverse	0.999981
2297	ENSG00000163161	ERCC3	0.679708	0.0346445	0.49669	0.0494104	0.303806	3.6663e-18	9.23961e-17	5	8	8	C2	GI. colon, transverse (GTEx)	EpiXcan	0.996721	colon_transverse	0.999981
2298	ENSG00000079819	EPB41L2	-0.679329	-0.0689252	0.496929	0.00799227	0.0131761	0.111711	0.339765	6	10	10	C2	GI. colon, transverse (GTEx)	EpiXcan	0.996721	colon_transverse	0.999981
2299	ENSG00000049618	ARID1B	0.679077	0.021218	0.497089	0.116848	0.033441	0.0108722	0.0428769	58	71	71	C2	GI. colon, transverse (GTEx)	EpiXcan	0.996721	colon_transverse	0.999981
2300	ENSG00000165392	WRN	0.67861	0.0252062	0.497385	0.116552	0.174299	1.81704e-10	2.31038e-09	6	7	7	C2	GI. colon, transverse (GTEx)	EpiXcan	0.996721	colon_transverse	0.999981
2301	ENSG00000272894	AC004982.2	-0.678174	-0.121852	0.497661	0.00417273	0.0169539	0.0728502	0.235256	7	13	13	C2	GI. colon, transverse (GTEx)	EpiXcan	0.996721	colon_transverse	0.999981
2302	ENSG00000188921	HACD4	0.676327	0.104747	0.498833	0.00309423	0.0120953	0.12477	0.373725	7	11	11	C2	GI. colon, transverse (GTEx)	EpiXcan	0.996721	colon_transverse	0.999981
2303	ENSG00000152433	ZNF547	-0.676056	-0.150234	0.499005	0.00231258	0.0163436	0.0763658	0.245223	6	11	11	C2	GI. colon, transverse (GTEx)	EpiXcan	0.996721	colon_transverse	0.999981
2304	ENSG00000127191	TRAF2	-0.675781	-0.0318112	0.499179	0.0253199	0.049647	0.00175645	0.00792128	22	30	30	C2	GI. colon, transverse (GTEx)	EpiXcan	0.996721	colon_transverse	0.999981
2305	ENSG00000182165	TP53TG1	-0.675717	-0.0373365	0.49922	0.0466166	0.10789	2.17614e-06	1.54547e-05	7	8	8	C2	GI. colon, transverse (GTEx)	EpiXcan	0.996721	colon_transverse	0.999981
2306	ENSG00000109519	GRPEL1	-0.675543	-0.0722632	0.499331	0.00988887	0.0147327	0.089645	0.280945	7	10	10	C2	GI. colon, transverse (GTEx)	EpiXcan	0.996721	colon_transverse	0.999981
2307	ENSG00000111237	VPS29	0.675265	0.0772358	0.499507	0.0103237	0.0929263	1.43988e-05	9.17487e-05	4	6	6	C2	GI. colon, transverse (GTEx)	EpiXcan	0.996721	colon_transverse	0.999981
2308	ENSG00000175711	B3GNTL1	-0.67403	-0.0366597	0.500292	0.061615	0.0630694	0.000430615	0.002158	28	33	33	C2	GI. colon, transverse (GTEx)	EpiXcan	0.996721	colon_transverse	0.999981
2309	ENSG00000169599	NFU1	0.673868	0.0356611	0.500395	0.0532053	0.0762367	4.32007e-05	0.000255521	44	56	56	C2	GI. colon, transverse (GTEx)	EpiXcan	0.996721	colon_transverse	0.999981
2310	ENSG00000173145	NOC3L	-0.671694	-0.0326339	0.501779	0.0439969	0.0805002	5.32493e-05	0.000310628	18	24	24	C2	GI. colon, transverse (GTEx)	EpiXcan	0.996721	colon_transverse	0.999981
2311	ENSG00000141759	TXNL4A	-0.671673	-0.0362724	0.501792	0.0442196	0.109082	1.19526e-06	8.85665e-06	28	34	34	C2	GI. colon, transverse (GTEx)	EpiXcan	0.996721	colon_transverse	0.999981
2312	ENSG00000152404	CWF19L2	0.671457	0.0270098	0.50193	0.0977263	0.0471989	0.00222579	0.00985082	53	67	67	C2	GI. colon, transverse (GTEx)	EpiXcan	0.996721	colon_transverse	0.999981
2313	ENSG00000180626	ZNF594	-0.671187	-0.0284389	0.502101	0.0903179	0.0341216	0.00924759	0.0369271	72	95	95	C2	GI. colon, transverse (GTEx)	EpiXcan	0.996721	colon_transverse	0.999981
2314	ENSG00000229358	DPY19L1P1	0.670964	0.039458	0.502244	0.0321097	0.113796	1.05348e-06	7.88085e-06	30	37	37	C2	GI. colon, transverse (GTEx)	EpiXcan	0.996721	colon_transverse	0.999981
2315	ENSG00000177879	AP3S1	0.670871	0.0307315	0.502303	0.0554707	0.0127541	0.116189	0.351927	24	25	25	C2	GI. colon, transverse (GTEx)	EpiXcan	0.996721	colon_transverse	0.999981
2316	ENSG00000166455	C16orf46	-0.670867	-0.0486608	0.502305	0.0200239	0.0187354	0.0565898	0.18911	16	17	17	C2	GI. colon, transverse (GTEx)	EpiXcan	0.996721	colon_transverse	0.999981
2317	ENSG00000270804	AC010326.4	0.670015	0.0218364	0.502848	0.103874	0.27225	2.90365e-16	6.18328e-15	26	34	34	C2	GI. colon, transverse (GTEx)	EpiXcan	0.996721	colon_transverse	0.999981
2318	ENSG00000120860	WASHC3	-0.669867	-0.0237606	0.502943	0.0993451	0.246837	1.50087e-14	2.80776e-13	35	40	40	C2	GI. colon, transverse (GTEx)	EpiXcan	0.996721	colon_transverse	0.999981
2319	ENSG00000185800	DMWD	-0.669646	-0.0607287	0.503084	0.0140906	0.0837063	4.01582e-05	0.000238431	14	20	20	C2	GI. colon, transverse (GTEx)	EpiXcan	0.996721	colon_transverse	0.999981
2320	ENSG00000140400	MAN2C1	-0.669606	-0.0110943	0.503109	0.349018	0.569063	9.69053e-45	1.61647e-42	19	22	22	C2	GI. colon, transverse (GTEx)	EpiXcan	0.996721	colon_transverse	0.999981
2321	ENSG00000004468	CD38	0.669462	0.0481864	0.503201	0.019737	0.0879681	2.34516e-05	0.000144314	5	6	6	C2	GI. colon, transverse (GTEx)	EpiXcan	0.996721	colon_transverse	0.999981
2322	ENSG00000143499	SMYD2	0.669352	0.165266	0.503271	0.00151895	0.0569041	0.000649666	0.00315314	3	4	4	C2	GI. colon, transverse (GTEx)	EpiXcan	0.996721	colon_transverse	0.999981
2323	ENSG00000143575	HAX1	-0.66928	-0.0464916	0.503317	0.021974	0.067181	0.000260686	0.00135688	8	10	10	C2	GI. colon, transverse (GTEx)	EpiXcan	0.996721	colon_transverse	0.999981
2324	ENSG00000103479	RBL2	0.669062	0.0145694	0.503456	0.220489	0.53649	1.93568e-38	1.99432e-36	17	23	23	C2	GI. colon, transverse (GTEx)	EpiXcan	0.996721	colon_transverse	0.999981
2325	ENSG00000187097	ENTPD5	-0.668522	-0.0284168	0.5038	0.0470634	0.0878472	2.01792e-05	0.000125835	41	53	53	C2	GI. colon, transverse (GTEx)	EpiXcan	0.996721	colon_transverse	0.999981
2326	ENSG00000115364	MRPL19	-0.667812	-0.0148452	0.504254	0.195349	0.358714	1.02293e-21	3.4455e-20	18	25	25	C2	GI. colon, transverse (GTEx)	EpiXcan	0.996721	colon_transverse	0.999981
2327	ENSG00000100031	GGT1	-0.667369	-0.0189099	0.504537	0.144771	0.308798	2.02866e-19	5.73095e-18	5	5	5	C2	GI. colon, transverse (GTEx)	EpiXcan	0.996721	colon_transverse	0.999981
2328	ENSG00000189339	SLC35E2B	0.667005	0.0192279	0.504769	0.167161	0.619452	5.89877e-49	1.47596e-46	17	24	24	C2	GI. colon, transverse (GTEx)	EpiXcan	0.996721	colon_transverse	0.999981
2329	ENSG00000129103	SUMF2	-0.666842	-0.0356611	0.504873	0.0467418	0.177102	2.63086e-10	3.26515e-09	15	19	19	C2	GI. colon, transverse (GTEx)	EpiXcan	0.996721	colon_transverse	0.999981
2330	ENSG00000214063	TSPAN4	0.666567	0.0897144	0.505049	0.00944349	0.0362066	0.00787676	0.0318342	9	10	10	C2	GI. colon, transverse (GTEx)	EpiXcan	0.996721	colon_transverse	0.999981
2331	ENSG00000183828	NUDT14	0.666461	0.0489873	0.505116	0.0251472	0.115183	9.64428e-07	7.26536e-06	13	20	20	C2	GI. colon, transverse (GTEx)	EpiXcan	0.996721	colon_transverse	0.999981
2332	ENSG00000272821	U62317.3	0.666272	0.0247307	0.505238	0.0862805	0.0925078	7.36491e-06	4.88623e-05	21	25	25	C2	GI. colon, transverse (GTEx)	EpiXcan	0.996721	colon_transverse	0.999981
2333	ENSG00000198917	SPOUT1	-0.665145	-0.0446101	0.505958	0.0322571	0.199224	4.7504e-11	6.50981e-10	19	25	25	C2	GI. colon, transverse (GTEx)	EpiXcan	0.996721	colon_transverse	0.999981
2334	ENSG00000073050	XRCC1	-0.664877	-0.0229675	0.506129	0.0589293	0.103734	3.17768e-06	2.2152e-05	24	29	29	C2	GI. colon, transverse (GTEx)	EpiXcan	0.996721	colon_transverse	0.999981
2335	ENSG00000231160	KLF3-AS1	0.663971	0.0179784	0.506709	0.204275	0.437361	7.5504e-28	4.02267e-26	58	64	64	C2	GI. colon, transverse (GTEx)	EpiXcan	0.996721	colon_transverse	0.999981
2336	ENSG00000170160	CCDC144A	0.663793	0.0233606	0.506823	0.136141	0.0151446	0.0869266	0.273588	70	80	80	C2	GI. colon, transverse (GTEx)	EpiXcan	0.996721	colon_transverse	0.999981
2337	ENSG00000113140	SPARC	0.663769	0.029001	0.506838	0.0611158	0.069042	0.000215808	0.00114109	31	36	36	C2	GI. colon, transverse (GTEx)	EpiXcan	0.996721	colon_transverse	0.999981
2338	ENSG00000269190	FBXO17	-0.663461	-0.0192768	0.507036	0.133115	0.13335	1.20624e-07	1.04397e-06	44	54	54	C2	GI. colon, transverse (GTEx)	EpiXcan	0.996721	colon_transverse	0.999981
2339	ENSG00000054219	LY75	-0.662132	-0.0206485	0.507886	0.113515	0.308954	6.13088e-18	1.51509e-16	19	25	25	C2	GI. colon, transverse (GTEx)	EpiXcan	0.996721	colon_transverse	0.999981
2340	ENSG00000160294	MCM3AP	0.661983	0.0254467	0.507982	0.082358	0.119744	2.98682e-07	2.45319e-06	18	20	20	C2	GI. colon, transverse (GTEx)	EpiXcan	0.996721	colon_transverse	0.999981
2341	ENSG00000160117	ANKLE1	0.661852	0.0391995	0.508066	0.0374061	0.134985	5.51243e-08	4.98323e-07	18	22	22	C2	GI. colon, transverse (GTEx)	EpiXcan	0.996721	colon_transverse	0.999981
2342	ENSG00000105556	MIER2	-0.661612	-0.217737	0.50822	0.00100007	0.0664095	0.000280941	0.00145099	4	6	6	C2	GI. colon, transverse (GTEx)	EpiXcan	0.996721	colon_transverse	0.999981
2343	ENSG00000172466	ZNF24	0.660551	0.08045	0.5089	0.0079719	0.118381	7.99891e-07	6.09466e-06	1	2	2	C2	GI. colon, transverse (GTEx)	EpiXcan	0.996721	colon_transverse	0.999981
2344	ENSG00000203644	AC083799.1	-0.660436	-0.0589013	0.508974	0.0168208	0.0359177	0.00792992	0.0320213	8	8	8	C2	GI. colon, transverse (GTEx)	EpiXcan	0.996721	colon_transverse	0.999981
2345	ENSG00000188566	NDOR1	0.660237	0.0202925	0.509102	0.134872	0.0319911	0.0114896	0.0451083	57	81	81	C2	GI. colon, transverse (GTEx)	EpiXcan	0.996721	colon_transverse	0.999981
2346	ENSG00000266993	AL050343.1	-0.659736	-0.128142	0.509423	0.00332832	0.0341836	0.00949914	0.0378987	6	8	8	C2	GI. colon, transverse (GTEx)	EpiXcan	0.996721	colon_transverse	0.999981
2347	ENSG00000117569	PTBP2	-0.659408	-0.0531474	0.509634	0.0171759	0.0420675	0.00328736	0.0140993	11	14	14	C2	GI. colon, transverse (GTEx)	EpiXcan	0.996721	colon_transverse	0.999981
2348	ENSG00000130560	UBAC1	-0.658897	-0.0336884	0.509962	0.0371174	0.119538	4.62446e-07	3.6817e-06	8	9	9	C2	GI. colon, transverse (GTEx)	EpiXcan	0.996721	colon_transverse	0.999981
2349	ENSG00000154719	MRPL39	0.658896	0.0220621	0.509962	0.124145	0.262292	2.85724e-15	5.67881e-14	15	17	17	C2	GI. colon, transverse (GTEx)	EpiXcan	0.996721	colon_transverse	0.999981
2350	ENSG00000087263	OGFOD1	0.658519	0.0609081	0.510205	0.0266767	0.0857445	2.65924e-05	0.000162147	17	21	21	C2	GI. colon, transverse (GTEx)	EpiXcan	0.996721	colon_transverse	0.999981
2351	ENSG00000111731	C2CD5	0.658264	0.0307949	0.510368	0.050153	0.0879369	1.99498e-05	0.00012457	62	72	72	C2	GI. colon, transverse (GTEx)	EpiXcan	0.996721	colon_transverse	0.999981
2352	ENSG00000175322	ZNF519	0.658158	0.0284784	0.510437	0.0694954	0.235265	2.87704e-13	4.91024e-12	18	21	21	C2	GI. colon, transverse (GTEx)	EpiXcan	0.996721	colon_transverse	0.999981
2353	ENSG00000215252	GOLGA8B	0.657554	0.0333088	0.510825	0.0498469	0.0724285	0.000145642	0.000790677	24	41	41	C2	GI. colon, transverse (GTEx)	EpiXcan	0.996721	colon_transverse	0.999981
2354	ENSG00000138182	KIF20B	-0.657456	-0.0409173	0.510888	0.0285853	0.101658	4.57045e-06	3.12396e-05	31	38	38	C2	GI. colon, transverse (GTEx)	EpiXcan	0.996721	colon_transverse	0.999981
2355	ENSG00000171291	ZNF439	0.657437	0.0772512	0.5109	0.0104942	0.0309603	0.0138018	0.053281	1	1	1	C2	GI. colon, transverse (GTEx)	EpiXcan	0.996721	colon_transverse	0.999981
2356	ENSG00000118096	IFT46	0.657321	0.0168578	0.510974	0.100482	0.11787	6.13654e-07	4.77166e-06	52	56	56	C2	GI. colon, transverse (GTEx)	EpiXcan	0.996721	colon_transverse	0.999981
2357	ENSG00000163382	NAXE	-0.65704	-0.0396742	0.511155	0.029515	0.0652987	0.000267497	0.00138718	4	4	4	C2	GI. colon, transverse (GTEx)	EpiXcan	0.996721	colon_transverse	0.999981
2358	ENSG00000110665	C11orf21	-0.656838	-0.0338494	0.511285	0.0477072	0.239085	1.81177e-13	3.13414e-12	10	13	13	C2	GI. colon, transverse (GTEx)	EpiXcan	0.996721	colon_transverse	0.999981
2359	ENSG00000155906	RMND1	0.656653	0.0638094	0.511404	0.0123488	0.14325	2.92895e-08	2.74152e-07	4	8	8	C2	GI. colon, transverse (GTEx)	EpiXcan	0.996721	colon_transverse	0.999981
2360	ENSG00000134748	PRPF38A	0.656462	0.0315563	0.511527	0.07116	0.0910997	1.26161e-05	8.09419e-05	30	33	33	C2	GI. colon, transverse (GTEx)	EpiXcan	0.996721	colon_transverse	0.999981
2361	ENSG00000157429	ZNF19	-0.655794	-0.0683925	0.511957	0.00946751	0.0346842	0.00970052	0.0386037	8	9	9	C2	GI. colon, transverse (GTEx)	EpiXcan	0.996721	colon_transverse	0.999981
2362	ENSG00000177683	THAP5	-0.655698	-0.0184359	0.512018	0.132925	0.212457	1.34401e-12	2.15966e-11	14	15	15	C2	GI. colon, transverse (GTEx)	EpiXcan	0.996721	colon_transverse	0.999981
2363	ENSG00000185070	FLRT2	-0.655166	-0.0369939	0.512361	0.0516351	0.075203	9.18e-05	0.000514726	28	33	33	C2	GI. colon, transverse (GTEx)	EpiXcan	0.996721	colon_transverse	0.999981
2364	ENSG00000007944	MYLIP	-0.654849	-0.0301141	0.512565	0.0333067	0.0241131	0.03016	0.107532	35	48	48	C2	GI. colon, transverse (GTEx)	EpiXcan	0.996721	colon_transverse	0.999981
2365	ENSG00000104472	CHRAC1	0.654795	0.0295858	0.5126	0.0757286	0.188273	4.64105e-11	6.37553e-10	8	9	9	C2	GI. colon, transverse (GTEx)	EpiXcan	0.996721	colon_transverse	0.999981
2366	ENSG00000226380	AC016831.1	0.654783	0.0206679	0.512607	0.105548	0.0994554	6.10023e-06	4.10663e-05	57	71	71	C2	GI. colon, transverse (GTEx)	EpiXcan	0.996721	colon_transverse	0.999981
2367	ENSG00000133466	C1QTNF6	0.654752	0.0271116	0.512628	0.0769111	0.156534	6.65464e-09	6.87646e-08	17	21	21	C2	GI. colon, transverse (GTEx)	EpiXcan	0.996721	colon_transverse	0.999981
2368	ENSG00000130038	CRACR2A	-0.654712	-0.0153909	0.512653	0.159473	0.185243	1.71662e-10	2.19264e-09	40	51	51	C2	GI. colon, transverse (GTEx)	EpiXcan	0.996721	colon_transverse	0.999981
2369	ENSG00000185127	C6orf120	0.654399	0.0283494	0.512855	0.0461292	0.0734655	0.000136126	0.000742466	19	22	22	C2	GI. colon, transverse (GTEx)	EpiXcan	0.996721	colon_transverse	0.999981
2370	ENSG00000139908	TSSK4	0.654341	0.0580934	0.512892	0.013207	0.0478705	0.0017902	0.00804497	7	9	9	C2	GI. colon, transverse (GTEx)	EpiXcan	0.996721	colon_transverse	0.999981
2371	ENSG00000100889	PCK2	-0.654313	-0.0695618	0.51291	0.018083	0.0102263	0.154477	0.442553	14	20	20	C2	GI. colon, transverse (GTEx)	EpiXcan	0.996721	colon_transverse	0.999981
2372	ENSG00000138326	RPS24	0.654252	0.0156133	0.51295	0.143558	0.111416	1.84635e-06	1.32672e-05	107	128	128	C2	GI. colon, transverse (GTEx)	EpiXcan	0.996721	colon_transverse	0.999981
2373	ENSG00000137497	NUMA1	-0.654103	-0.0472761	0.513045	0.0283198	0.0305011	0.0136674	0.0528299	18	20	20	C2	GI. colon, transverse (GTEx)	EpiXcan	0.996721	colon_transverse	0.999981
2374	ENSG00000110848	CD69	-0.653881	-0.0494592	0.513188	0.0602123	0.0558116	0.000883557	0.0042053	34	41	41	C2	GI. colon, transverse (GTEx)	EpiXcan	0.996721	colon_transverse	0.999981
2375	ENSG00000067208	EVI5	0.653719	0.0869036	0.513293	0.00806573	0.0839791	3.34034e-05	0.000200192	3	4	4	C2	GI. colon, transverse (GTEx)	EpiXcan	0.996721	colon_transverse	0.999981
2376	ENSG00000197124	ZNF682	-0.653009	-0.0295713	0.513751	0.0691244	0.161827	5.30109e-09	5.56813e-08	30	41	41	C2	GI. colon, transverse (GTEx)	EpiXcan	0.996721	colon_transverse	0.999981
2377	ENSG00000107614	TRDMT1	0.652967	0.040455	0.513778	0.0339534	0.0858228	2.18145e-05	0.000134951	9	9	9	C2	GI. colon, transverse (GTEx)	EpiXcan	0.996721	colon_transverse	0.999981
2378	ENSG00000179855	GIPC3	0.65283	0.120047	0.513866	0.0051696	0.122726	3.41672e-07	2.77859e-06	7	12	12	C2	GI. colon, transverse (GTEx)	EpiXcan	0.996721	colon_transverse	0.999981
2379	ENSG00000243317	C7orf73	0.652363	0.0162592	0.514167	0.179844	0.367195	5.23614e-22	1.80711e-20	14	17	17	C2	GI. colon, transverse (GTEx)	EpiXcan	0.996721	colon_transverse	0.999981
2380	ENSG00000100528	CNIH1	-0.651592	-0.0551223	0.514665	0.016093	0.022761	0.037215	0.129909	12	14	14	C2	GI. colon, transverse (GTEx)	EpiXcan	0.996721	colon_transverse	0.999981
2381	ENSG00000220804	LINC01881	0.651382	0.0412509	0.5148	0.0461778	0.215314	2.51847e-12	3.96058e-11	40	55	55	C2	GI. colon, transverse (GTEx)	EpiXcan	0.996721	colon_transverse	0.999981
2382	ENSG00000153208	MERTK	-0.651196	-0.0111688	0.51492	0.157755	0.289851	2.97646e-17	6.88221e-16	37	49	49	C2	GI. colon, transverse (GTEx)	EpiXcan	0.996721	colon_transverse	0.999981
2383	ENSG00000130024	PHF10	0.651124	0.00964685	0.514966	0.103279	0.0240189	0.0266919	0.0966426	40	48	48	C2	GI. colon, transverse (GTEx)	EpiXcan	0.996721	colon_transverse	0.999981
2384	ENSG00000171497	PPID	-0.650355	-0.0267076	0.515463	0.0847075	0.172326	1.29242e-09	1.47112e-08	24	32	32	C2	GI. colon, transverse (GTEx)	EpiXcan	0.996721	colon_transverse	0.999981
2385	ENSG00000272750	AL592148.3	-0.649978	-0.0308561	0.515706	0.0470828	0.273429	5.45093e-16	1.13828e-14	8	13	13	C2	GI. colon, transverse (GTEx)	EpiXcan	0.996721	colon_transverse	0.999981
2386	ENSG00000178761	FAM219B	0.64994	0.0508003	0.515731	0.0185342	0.0632876	0.000328244	0.00167676	4	4	4	C2	GI. colon, transverse (GTEx)	EpiXcan	0.996721	colon_transverse	0.999981
2387	ENSG00000139631	CSAD	0.649646	0.0197617	0.515921	0.111678	0.112754	1.5598e-06	1.13538e-05	34	43	43	C2	GI. colon, transverse (GTEx)	EpiXcan	0.996721	colon_transverse	0.999981
2388	ENSG00000170502	NUDT9	0.649505	0.0220964	0.516012	0.0993223	0.0820994	4.55072e-05	0.000268031	57	61	61	C2	GI. colon, transverse (GTEx)	EpiXcan	0.996721	colon_transverse	0.999981
2389	ENSG00000142632	ARHGEF19	-0.6493	-0.0176183	0.516145	0.179528	0.514063	5.63686e-35	4.56553e-33	35	43	43	C2	GI. colon, transverse (GTEx)	EpiXcan	0.996721	colon_transverse	0.999981
2390	ENSG00000057608	GDI2	0.649107	0.0466436	0.516269	0.0382205	0.0308768	0.0143967	0.0553434	25	31	31	C2	GI. colon, transverse (GTEx)	EpiXcan	0.996721	colon_transverse	0.999981
2391	ENSG00000133110	POSTN	-0.64865	-0.0499765	0.516564	0.016845	0.0513373	0.00107834	0.0050551	5	8	8	C2	GI. colon, transverse (GTEx)	EpiXcan	0.996721	colon_transverse	0.999981
2392	ENSG00000118804	STBD1	0.648077	0.0387445	0.516935	0.0297254	0.0247756	0.0288166	0.103295	11	13	13	C2	GI. colon, transverse (GTEx)	EpiXcan	0.996721	colon_transverse	0.999981
2393	ENSG00000034053	APBA2	0.647222	0.0409774	0.517488	0.033462	0.0976529	6.34159e-06	4.25567e-05	14	18	18	C2	GI. colon, transverse (GTEx)	EpiXcan	0.996721	colon_transverse	0.999981
2394	ENSG00000167695	FAM57A	-0.64674	-0.0259099	0.517801	0.0675995	0.189639	9.88553e-11	1.2994e-09	24	32	32	C2	GI. colon, transverse (GTEx)	EpiXcan	0.996721	colon_transverse	0.999981
2395	ENSG00000121297	TSHZ3	0.646356	0.0626664	0.518049	0.0108721	0.0263511	0.0231604	0.0848855	3	4	4	C2	GI. colon, transverse (GTEx)	EpiXcan	0.996721	colon_transverse	0.999981
2396	ENSG00000135541	AHI1	0.645907	0.0167978	0.51834	0.23326	0.306408	3.3028e-18	8.38384e-17	44	54	54	C2	GI. colon, transverse (GTEx)	EpiXcan	0.996721	colon_transverse	0.999981
2397	ENSG00000151692	RNF144A	-0.645878	-0.0791303	0.518359	0.0113752	0.0193808	0.0511541	0.173217	9	15	15	C2	GI. colon, transverse (GTEx)	EpiXcan	0.996721	colon_transverse	0.999981
2398	ENSG00000099849	RASSF7	0.64557	0.0711494	0.518558	0.014914	0.0109726	0.141611	0.413472	24	31	31	C2	GI. colon, transverse (GTEx)	EpiXcan	0.996721	colon_transverse	0.999981
2399	ENSG00000197837	HIST4H4	-0.645417	-0.0434375	0.518657	0.0323974	0.0151789	0.0888094	0.278825	53	61	61	C2	GI. colon, transverse (GTEx)	EpiXcan	0.996721	colon_transverse	0.999981
2400	ENSG00000257122	RRN3P3	-0.645042	-0.0641143	0.5189	0.0167495	0.0981378	7.35114e-06	4.88171e-05	1	1	1	C2	GI. colon, transverse (GTEx)	EpiXcan	0.996721	colon_transverse	0.999981
2401	ENSG00000131981	LGALS3	0.643693	0.0269125	0.519775	0.062241	0.0100026	0.16217	0.459426	44	46	46	C2	GI. colon, transverse (GTEx)	EpiXcan	0.996721	colon_transverse	0.999981
2402	ENSG00000078814	MYH7B	-0.643476	-0.0330935	0.519915	0.0385109	0.096666	6.30309e-06	4.23186e-05	20	25	25	C2	GI. colon, transverse (GTEx)	EpiXcan	0.996721	colon_transverse	0.999981
2403	ENSG00000130684	ZNF337	-0.643396	-0.0341044	0.519967	0.0398547	0.127345	1.75733e-07	1.49235e-06	43	58	58	C2	GI. colon, transverse (GTEx)	EpiXcan	0.996721	colon_transverse	0.999981
2404	ENSG00000227039	ITGB2-AS1	-0.643067	-0.0528337	0.52018	0.0483071	0.0262667	0.0192168	0.0718235	10	14	14	C2	GI. colon, transverse (GTEx)	EpiXcan	0.996721	colon_transverse	0.999981
2405	ENSG00000122566	HNRNPA2B1	-0.643034	-0.0372042	0.520202	0.0271724	0.0385122	0.0047528	0.019838	20	21	21	C2	GI. colon, transverse (GTEx)	EpiXcan	0.996721	colon_transverse	0.999981
2406	ENSG00000140950	TLDC1	-0.642652	-0.0496525	0.52045	0.0252283	0.0740066	0.000103431	0.000574653	13	15	15	C2	GI. colon, transverse (GTEx)	EpiXcan	0.996721	colon_transverse	0.999981
2407	ENSG00000173926	MARCH3	-0.642629	-0.0231475	0.520465	0.0688536	0.0273889	0.0184315	0.0692578	90	103	103	C2	GI. colon, transverse (GTEx)	EpiXcan	0.996721	colon_transverse	0.999981
2408	ENSG00000272918	AC005070.3	-0.642513	-0.0692106	0.52054	0.0123615	0.0155208	0.0861832	0.271615	9	10	10	C2	GI. colon, transverse (GTEx)	EpiXcan	0.996721	colon_transverse	0.999981
2409	ENSG00000173258	ZNF483	0.642256	0.024419	0.520707	0.0787119	0.121436	2.96486e-07	2.43658e-06	14	18	18	C2	GI. colon, transverse (GTEx)	EpiXcan	0.996721	colon_transverse	0.999981
2410	ENSG00000144026	ZNF514	-0.640962	-0.00964378	0.521548	0.327662	0.517594	4.36147e-37	4.04721e-35	54	72	72	C2	GI. colon, transverse (GTEx)	EpiXcan	0.996721	colon_transverse	0.999981
2411	ENSG00000114857	NKTR	0.640739	0.0350418	0.521692	0.0429844	0.119752	6.23285e-07	4.83849e-06	5	7	7	C2	GI. colon, transverse (GTEx)	EpiXcan	0.996721	colon_transverse	0.999981
2412	ENSG00000253320	AZIN1-AS1	0.640053	0.0205215	0.522138	0.120311	0.0888769	2.25274e-05	0.000138871	34	42	42	C2	GI. colon, transverse (GTEx)	EpiXcan	0.996721	colon_transverse	0.999981
2413	ENSG00000110042	DTX4	-0.639691	-0.0409845	0.522374	0.0425286	0.121232	2.03982e-07	1.7156e-06	7	7	7	C2	GI. colon, transverse (GTEx)	EpiXcan	0.996721	colon_transverse	0.999981
2414	ENSG00000141526	SLC16A3	-0.639486	-0.0512757	0.522507	0.0193287	0.0127818	0.103652	0.318363	13	15	15	C2	GI. colon, transverse (GTEx)	EpiXcan	0.996721	colon_transverse	0.999981
2415	ENSG00000235652	AL356599.1	0.639124	0.0246289	0.522742	0.0686979	0.135542	6.94579e-08	6.20691e-07	27	33	33	C2	GI. colon, transverse (GTEx)	EpiXcan	0.996721	colon_transverse	0.999981
2416	ENSG00000187535	IFT140	0.63898	0.0344245	0.522836	0.0370191	0.0237238	0.0319269	0.113198	19	20	20	C2	GI. colon, transverse (GTEx)	EpiXcan	0.996721	colon_transverse	0.999981
2417	ENSG00000174529	TMEM81	0.638611	0.0207442	0.523076	0.092198	0.0483857	0.00170077	0.00769741	39	44	44	C2	GI. colon, transverse (GTEx)	EpiXcan	0.996721	colon_transverse	0.999981
2418	ENSG00000182511	FES	0.638573	0.0331953	0.5231	0.0531319	0.111793	1.66e-06	1.20082e-05	13	18	18	C2	GI. colon, transverse (GTEx)	EpiXcan	0.996721	colon_transverse	0.999981
2419	ENSG00000131944	FAAP24	0.638543	0.0139591	0.523121	0.187432	0.0691815	0.000197678	0.00105078	109	130	130	C2	GI. colon, transverse (GTEx)	EpiXcan	0.996721	colon_transverse	0.999981
2420	ENSG00000221983	UBA52	-0.637057	-0.0234341	0.524088	0.0684141	0.0714997	0.000161923	0.000873649	31	38	38	C2	GI. colon, transverse (GTEx)	EpiXcan	0.996721	colon_transverse	0.999981
2421	ENSG00000233927	RPS28	-0.636764	-0.0215252	0.524279	0.148793	0.265431	2.1754e-15	4.35453e-14	28	44	44	C2	GI. colon, transverse (GTEx)	EpiXcan	0.996721	colon_transverse	0.999981
2422	ENSG00000187676	B3GLCT	0.636363	0.0326711	0.52454	0.0392514	0.0269978	0.0223755	0.0822902	12	13	13	C2	GI. colon, transverse (GTEx)	EpiXcan	0.996721	colon_transverse	0.999981
2423	ENSG00000113643	RARS	-0.636138	-0.0185699	0.524686	0.0677111	0.0419577	0.00407569	0.0171962	30	33	33	C2	GI. colon, transverse (GTEx)	EpiXcan	0.996721	colon_transverse	0.999981
2424	ENSG00000070413	DGCR2	0.636035	0.0587366	0.524754	0.0124315	0.135582	8.45837e-08	7.48224e-07	5	7	7	C2	GI. colon, transverse (GTEx)	EpiXcan	0.996721	colon_transverse	0.999981
2425	ENSG00000129646	QRICH2	-0.635284	-0.0305391	0.525243	0.0688697	0.118209	4.09731e-07	3.29195e-06	23	27	27	C2	GI. colon, transverse (GTEx)	EpiXcan	0.996721	colon_transverse	0.999981
2426	ENSG00000117597	DIEXF	0.635268	0.0214009	0.525254	0.0704022	0.11758	5.50517e-07	4.31291e-06	46	60	60	C2	GI. colon, transverse (GTEx)	EpiXcan	0.996721	colon_transverse	0.999981
2427	ENSG00000167965	MLST8	0.63499	0.0275014	0.525435	0.0720763	0.196621	6.98388e-11	9.36441e-10	13	18	18	C2	GI. colon, transverse (GTEx)	EpiXcan	0.996721	colon_transverse	0.999981
2428	ENSG00000171862	PTEN	-0.634584	-0.187339	0.5257	0.00108785	0.0194974	0.0522257	0.176249	1	2	2	C2	GI. colon, transverse (GTEx)	EpiXcan	0.996721	colon_transverse	0.999981
2429	ENSG00000136237	RAPGEF5	-0.634504	-0.0863587	0.525752	0.00612036	0.0325608	0.011504	0.0451523	5	6	6	C2	GI. colon, transverse (GTEx)	EpiXcan	0.996721	colon_transverse	0.999981
2430	ENSG00000168476	REEP4	0.634431	0.0972992	0.5258	0.00356518	0.0114077	0.132582	0.392341	7	7	7	C2	GI. colon, transverse (GTEx)	EpiXcan	0.996721	colon_transverse	0.999981
2431	ENSG00000136378	ADAMTS7	-0.634358	-0.0497417	0.525847	0.0132949	0.0129683	0.113375	0.344154	6	10	10	C2	GI. colon, transverse (GTEx)	EpiXcan	0.996721	colon_transverse	0.999981
2432	ENSG00000173276	ZBTB21	-0.634276	-0.0272317	0.525901	0.0399891	0.0118491	0.132051	0.391183	25	30	30	C2	GI. colon, transverse (GTEx)	EpiXcan	0.996721	colon_transverse	0.999981
2433	ENSG00000117748	RPA2	-0.634075	-0.0112032	0.526032	0.438893	0.579121	1.39993e-45	2.51484e-43	10	10	10	C2	GI. colon, transverse (GTEx)	EpiXcan	0.996721	colon_transverse	0.999981
2434	ENSG00000242247	ARFGAP3	-0.632994	-0.0349978	0.526737	0.0248154	0.0651155	0.000307155	0.00157668	15	17	17	C2	GI. colon, transverse (GTEx)	EpiXcan	0.996721	colon_transverse	0.999981
2435	ENSG00000128578	STRIP2	0.632409	0.0284314	0.527119	0.0551468	0.107465	2.42768e-06	1.71455e-05	15	17	17	C2	GI. colon, transverse (GTEx)	EpiXcan	0.996721	colon_transverse	0.999981
2436	ENSG00000103512	NOMO1	-0.632392	-0.0682553	0.52713	0.0125331	0.0708622	0.000182337	0.000974039	16	23	23	C2	GI. colon, transverse (GTEx)	EpiXcan	0.996721	colon_transverse	0.999981
2437	ENSG00000167778	SPRYD3	0.63207	0.0615093	0.527341	0.014758	0.0110588	0.14147	0.413146	6	6	6	C2	GI. colon, transverse (GTEx)	EpiXcan	0.996721	colon_transverse	0.999981
2438	ENSG00000124466	LYPD3	0.631768	0.0832707	0.527539	0.00808377	0.0274378	0.0219901	0.0810215	9	12	12	C2	GI. colon, transverse (GTEx)	EpiXcan	0.996721	colon_transverse	0.999981
2439	ENSG00000164978	NUDT2	-0.631703	-0.0131814	0.527581	0.307106	0.787834	1.65055e-83	1.15638e-79	45	58	58	C2	GI. colon, transverse (GTEx)	EpiXcan	0.996721	colon_transverse	0.999981
2440	ENSG00000222009	BTBD19	-0.63076	-0.102932	0.528198	0.00422949	0.0139911	0.0981337	0.304416	11	16	16	C2	GI. colon, transverse (GTEx)	EpiXcan	0.996721	colon_transverse	0.999981
2441	ENSG00000213742	ZNF337-AS1	-0.630108	-0.0314776	0.528624	0.0650207	0.0677899	0.000235576	0.00123583	67	84	84	C2	GI. colon, transverse (GTEx)	EpiXcan	0.996721	colon_transverse	0.999981
2442	ENSG00000137494	ANKRD42	0.630002	0.25052	0.528693	0.000663437	0.0236066	0.0331218	0.11705	4	8	8	C2	GI. colon, transverse (GTEx)	EpiXcan	0.996721	colon_transverse	0.999981
2443	ENSG00000099968	BCL2L13	0.629754	0.0358228	0.528855	0.0498441	0.113916	1.39107e-06	1.02211e-05	26	32	32	C2	GI. colon, transverse (GTEx)	EpiXcan	0.996721	colon_transverse	0.999981
2444	ENSG00000175787	ZNF169	0.629581	0.054166	0.528969	0.0201609	0.0730597	7.17781e-05	0.00041001	13	16	16	C2	GI. colon, transverse (GTEx)	EpiXcan	0.996721	colon_transverse	0.999981
2445	ENSG00000006747	SCIN	-0.629536	-0.0372872	0.528998	0.0380577	0.0729813	0.000115808	0.000639866	14	16	16	C2	GI. colon, transverse (GTEx)	EpiXcan	0.996721	colon_transverse	0.999981
2446	ENSG00000196642	RABL6	-0.628498	-0.0277353	0.529678	0.0707147	0.0412685	0.00382217	0.0161997	35	42	42	C2	GI. colon, transverse (GTEx)	EpiXcan	0.996721	colon_transverse	0.999981
2447	ENSG00000230163	AL122010.1	0.628297	0.0404564	0.529809	0.0630525	0.101954	3.58542e-06	2.48339e-05	23	29	29	C2	GI. colon, transverse (GTEx)	EpiXcan	0.996721	colon_transverse	0.999981
2448	ENSG00000196295	AC005154.1	0.628277	0.0133482	0.529822	0.249659	0.731564	1.87261e-68	2.91545e-65	22	27	27	C2	GI. colon, transverse (GTEx)	EpiXcan	0.996721	colon_transverse	0.999981
2449	ENSG00000230795	HLA-K	-0.628209	-0.0148897	0.529867	0.198277	0.431124	3.83783e-28	2.10885e-26	69	84	84	C2	GI. colon, transverse (GTEx)	EpiXcan	0.996721	colon_transverse	0.999981
2450	ENSG00000165406	MARCH8	0.627975	0.0338044	0.530021	0.0327021	0.125291	3.61679e-07	2.93109e-06	13	17	17	C2	GI. colon, transverse (GTEx)	EpiXcan	0.996721	colon_transverse	0.999981
2451	ENSG00000179954	SSC5D	0.627587	0.0796644	0.530275	0.00644279	0.0136662	0.100485	0.310133	16	20	20	C2	GI. colon, transverse (GTEx)	EpiXcan	0.996721	colon_transverse	0.999981
2452	ENSG00000142102	PGGHG	0.62689	0.0158948	0.530731	0.200394	0.523466	5.43541e-37	4.97784e-35	24	29	29	C2	GI. colon, transverse (GTEx)	EpiXcan	0.996721	colon_transverse	0.999981
2453	ENSG00000105708	ZNF14	-0.626471	-0.0294625	0.531006	0.0742772	0.0717547	7.93148e-05	0.000450308	49	59	59	C2	GI. colon, transverse (GTEx)	EpiXcan	0.996721	colon_transverse	0.999981
2454	ENSG00000228506	AL513550.1	-0.626092	-0.011089	0.531255	0.295191	0.430245	2.12891e-27	1.10893e-25	12	15	15	C2	GI. colon, transverse (GTEx)	EpiXcan	0.996721	colon_transverse	0.999981
2455	ENSG00000060237	WNK1	0.626075	0.173012	0.531266	0.00130784	0.0340428	0.0103183	0.0408764	2	4	4	C2	GI. colon, transverse (GTEx)	EpiXcan	0.996721	colon_transverse	0.999981
2456	ENSG00000144677	CTDSPL	-0.626051	-0.0384222	0.531282	0.0323123	0.0169036	0.0677849	0.220842	38	42	42	C2	GI. colon, transverse (GTEx)	EpiXcan	0.996721	colon_transverse	0.999981
2457	ENSG00000103051	COG4	0.624864	0.049273	0.53206	0.0225288	0.0944639	1.02246e-05	6.64194e-05	5	5	5	C2	GI. colon, transverse (GTEx)	EpiXcan	0.996721	colon_transverse	0.999981
2458	ENSG00000126602	TRAP1	-0.624714	-0.020553	0.532159	0.0944019	0.393357	3.55826e-24	1.44937e-22	8	10	10	C2	GI. colon, transverse (GTEx)	EpiXcan	0.996721	colon_transverse	0.999981
2459	ENSG00000258289	CHURC1	-0.624468	-0.0144325	0.53232	0.192398	0.47207	7.40717e-32	4.94235e-30	12	13	13	C2	GI. colon, transverse (GTEx)	EpiXcan	0.996721	colon_transverse	0.999981
2460	ENSG00000105737	GRIK5	-0.624194	-0.325843	0.5325	0.000617001	0.0180115	0.059147	0.196158	1	2	2	C2	GI. colon, transverse (GTEx)	EpiXcan	0.996721	colon_transverse	0.999981
2461	ENSG00000112139	MDGA1	0.62342	0.0125867	0.533009	0.312507	0.60047	7.44589e-47	1.55719e-44	9	13	13	C2	GI. colon, transverse (GTEx)	EpiXcan	0.996721	colon_transverse	0.999981
2462	ENSG00000117505	DR1	0.623022	0.0284467	0.53327	0.0417727	0.116152	9.61e-07	7.24343e-06	37	51	51	C2	GI. colon, transverse (GTEx)	EpiXcan	0.996721	colon_transverse	0.999981
2463	ENSG00000116353	MECR	0.62265	0.0328569	0.533515	0.043666	0.105923	2.47666e-06	1.7465e-05	49	58	58	C2	GI. colon, transverse (GTEx)	EpiXcan	0.996721	colon_transverse	0.999981
2464	ENSG00000105612	DNASE2	-0.622416	-0.0427352	0.533668	0.00916958	0.0135468	0.106591	0.326176	12	18	18	C2	GI. colon, transverse (GTEx)	EpiXcan	0.996721	colon_transverse	0.999981
2465	ENSG00000163191	S100A11	0.622286	0.0466774	0.533754	0.0242344	0.0596959	0.000434218	0.00217373	9	10	10	C2	GI. colon, transverse (GTEx)	EpiXcan	0.996721	colon_transverse	0.999981
2466	ENSG00000198521	ZNF43	0.621088	0.0426949	0.534542	0.036447	0.0841255	3.5022e-05	0.000209176	11	14	14	C2	GI. colon, transverse (GTEx)	EpiXcan	0.996721	colon_transverse	0.999981
2467	ENSG00000235106	LINC00094	-0.62101	-0.0385916	0.534593	0.0238876	0.0387355	0.00587507	0.0241766	11	13	13	C2	GI. colon, transverse (GTEx)	EpiXcan	0.996721	colon_transverse	0.999981
2468	ENSG00000108854	SMURF2	-0.620856	-0.135563	0.534695	0.00228996	0.0699994	0.000194576	0.00103508	4	6	6	C2	GI. colon, transverse (GTEx)	EpiXcan	0.996721	colon_transverse	0.999981
2469	ENSG00000178467	P4HTM	-0.620727	-0.0542412	0.534779	0.0143946	0.0714653	6.50729e-05	0.000374303	5	8	8	C2	GI. colon, transverse (GTEx)	EpiXcan	0.996721	colon_transverse	0.999981
2470	ENSG00000164307	ERAP1	-0.620047	-0.0167913	0.535227	0.154884	0.424077	2.35172e-27	1.21148e-25	18	24	24	C2	GI. colon, transverse (GTEx)	EpiXcan	0.996721	colon_transverse	0.999981
2471	ENSG00000038002	AGA	0.619677	0.0151446	0.53547	0.187648	0.467858	4.85754e-31	3.12219e-29	11	14	14	C2	GI. colon, transverse (GTEx)	EpiXcan	0.996721	colon_transverse	0.999981
2472	ENSG00000104863	LIN7B	-0.619644	-0.0456409	0.535492	0.0239119	0.0374426	0.00678704	0.0276534	29	39	39	C2	GI. colon, transverse (GTEx)	EpiXcan	0.996721	colon_transverse	0.999981
2473	ENSG00000115282	TTC31	0.61963	0.0740692	0.535502	0.010482	0.0303637	0.0154353	0.0590186	8	11	11	C2	GI. colon, transverse (GTEx)	EpiXcan	0.996721	colon_transverse	0.999981
2474	ENSG00000116406	EDEM3	0.6195	0.0190236	0.535587	0.0835016	0.133867	9.97185e-08	8.71107e-07	30	35	35	C2	GI. colon, transverse (GTEx)	EpiXcan	0.996721	colon_transverse	0.999981
2475	ENSG00000215154	AC141586.1	0.619143	0.0245913	0.535822	0.089133	0.109399	1.59429e-06	1.15807e-05	35	51	51	C2	GI. colon, transverse (GTEx)	EpiXcan	0.996721	colon_transverse	0.999981
2476	ENSG00000113621	TXNDC15	0.619016	0.0303272	0.535906	0.0743032	0.0764069	6.75933e-05	0.000387686	22	27	27	C2	GI. colon, transverse (GTEx)	EpiXcan	0.996721	colon_transverse	0.999981
2477	ENSG00000095397	WHRN	-0.618446	-0.0303845	0.536282	0.103519	0.11714	6.56288e-07	5.06383e-06	30	39	39	C2	GI. colon, transverse (GTEx)	EpiXcan	0.996721	colon_transverse	0.999981
2478	ENSG00000164695	CHMP4C	-0.61801	-0.0436517	0.536569	0.021279	0.0387623	0.00399112	0.0168546	8	8	8	C2	GI. colon, transverse (GTEx)	EpiXcan	0.996721	colon_transverse	0.999981
2479	ENSG00000084234	APLP2	-0.617951	-0.0343234	0.536607	0.0353283	0.0232108	0.0341477	0.120281	45	56	56	C2	GI. colon, transverse (GTEx)	EpiXcan	0.996721	colon_transverse	0.999981
2480	ENSG00000063176	SPHK2	0.617333	0.0391764	0.537015	0.0244788	0.0277204	0.0172087	0.0651348	12	15	15	C2	GI. colon, transverse (GTEx)	EpiXcan	0.996721	colon_transverse	0.999981
2481	ENSG00000272849	AC084018.1	0.616901	0.0156081	0.5373	0.17775	0.202079	1.33392e-12	2.14838e-11	43	49	49	C2	GI. colon, transverse (GTEx)	EpiXcan	0.996721	colon_transverse	0.999981
2482	ENSG00000165233	CARD19	0.616582	0.0274477	0.537511	0.108285	0.258668	1.38468e-14	2.60431e-13	19	23	23	C2	GI. colon, transverse (GTEx)	EpiXcan	0.996721	colon_transverse	0.999981
2483	ENSG00000027001	MIPEP	-0.616536	-0.036507	0.537541	0.0306254	0.112531	1.56931e-06	1.1417e-05	13	15	15	C2	GI. colon, transverse (GTEx)	EpiXcan	0.996721	colon_transverse	0.999981
2484	ENSG00000188321	ZNF559	0.616194	0.0121363	0.537766	0.397449	0.509124	6.92633e-38	6.7397e-36	15	19	19	C2	GI. colon, transverse (GTEx)	EpiXcan	0.996721	colon_transverse	0.999981
2485	ENSG00000172785	CBWD1	0.615489	0.0337202	0.538232	0.0548684	0.41671	9.82836e-27	4.8321e-25	24	31	31	C2	GI. colon, transverse (GTEx)	EpiXcan	0.996721	colon_transverse	0.999981
2486	ENSG00000002919	SNX11	-0.61515	-0.0217192	0.538456	0.0903477	0.132722	7.40056e-08	6.58809e-07	37	46	46	C2	GI. colon, transverse (GTEx)	EpiXcan	0.996721	colon_transverse	0.999981
2487	ENSG00000057704	TMCC3	-0.615139	-0.0437878	0.538463	0.034453	0.0350721	0.00853336	0.034241	35	42	42	C2	GI. colon, transverse (GTEx)	EpiXcan	0.996721	colon_transverse	0.999981
2488	ENSG00000172954	LCLAT1	-0.613733	-0.0304035	0.539391	0.0332759	0.0780475	7.36383e-05	0.000420373	21	25	25	C2	GI. colon, transverse (GTEx)	EpiXcan	0.996721	colon_transverse	0.999981
2489	ENSG00000050327	ARHGEF5	-0.613686	-0.0391163	0.539423	0.0239595	0.0988623	6.47934e-06	4.34395e-05	10	12	12	C2	GI. colon, transverse (GTEx)	EpiXcan	0.996721	colon_transverse	0.999981
2490	ENSG00000087301	TXNDC16	-0.613524	-0.0235703	0.53953	0.0801019	0.14928	5.10447e-09	5.36966e-08	13	13	13	C2	GI. colon, transverse (GTEx)	EpiXcan	0.996721	colon_transverse	0.999981
2491	ENSG00000112130	RNF8	0.613498	0.0379042	0.539547	0.0337803	0.070792	0.00018466	0.000984946	22	24	24	C2	GI. colon, transverse (GTEx)	EpiXcan	0.996721	colon_transverse	0.999981
2492	ENSG00000184068	AL021453.1	-0.613418	-1.50093	0.5396	1.89292e-05	0.094043	1.17689e-05	7.57489e-05	1	4	4	C2	GI. colon, transverse (GTEx)	EpiXcan	0.996721	colon_transverse	0.999981
2493	ENSG00000166225	FRS2	0.612721	0.0420648	0.540061	0.0252719	0.0502294	0.00138883	0.00640562	18	20	20	C2	GI. colon, transverse (GTEx)	EpiXcan	0.996721	colon_transverse	0.999981
2494	ENSG00000088305	DNMT3B	0.612652	0.0219332	0.540106	0.101083	0.0701786	0.000163661	0.000881669	71	91	91	C2	GI. colon, transverse (GTEx)	EpiXcan	0.996721	colon_transverse	0.999981
2495	ENSG00000223508	RPL23AP53	-0.611983	-0.0371983	0.540549	0.0400141	0.0977708	6.07558e-06	4.09284e-05	16	23	23	C2	GI. colon, transverse (GTEx)	EpiXcan	0.996721	colon_transverse	0.999981
2496	ENSG00000100181	TPTEP1	0.611902	0.0519888	0.540603	0.0176519	0.0290623	0.0146693	0.0562676	15	18	18	C2	GI. colon, transverse (GTEx)	EpiXcan	0.996721	colon_transverse	0.999981
2497	ENSG00000204923	FBXO48	0.611826	0.113313	0.540653	0.00493772	0.0568024	0.000704242	0.00339801	6	11	11	C2	GI. colon, transverse (GTEx)	EpiXcan	0.996721	colon_transverse	0.999981
2498	ENSG00000119953	SMNDC1	-0.611252	-0.062455	0.541033	0.0245773	0.0516906	0.00108345	0.00507566	11	11	11	C2	GI. colon, transverse (GTEx)	EpiXcan	0.996721	colon_transverse	0.999981
2499	ENSG00000135124	P2RX4	0.611232	0.0147287	0.541046	0.132042	0.115146	5.01639e-07	3.96668e-06	94	107	107	C2	GI. colon, transverse (GTEx)	EpiXcan	0.996721	colon_transverse	0.999981
2500	ENSG00000130414	NDUFA10	0.611181	0.0186874	0.54108	0.156711	0.23905	1.72142e-13	2.98522e-12	16	17	17	C2	GI. colon, transverse (GTEx)	EpiXcan	0.996721	colon_transverse	0.999981
2501	ENSG00000233621	LINC01137	-0.610988	-0.0140329	0.541208	0.31026	0.413111	9.93069e-26	4.47424e-24	22	22	22	C2	GI. colon, transverse (GTEx)	EpiXcan	0.996721	colon_transverse	0.999981
2502	ENSG00000162714	ZNF496	0.610219	0.0323538	0.541717	0.0350603	0.148102	8.96712e-09	9.11419e-08	3	5	5	C2	GI. colon, transverse (GTEx)	EpiXcan	0.996721	colon_transverse	0.999981
2503	ENSG00000188517	COL25A1	-0.610174	-0.0269817	0.541746	0.0637406	0.116332	4.02484e-07	3.24115e-06	41	45	45	C2	GI. colon, transverse (GTEx)	EpiXcan	0.996721	colon_transverse	0.999981
2504	ENSG00000234741	GAS5	0.609945	0.0142699	0.541898	0.220311	0.160092	4.61985e-12	7.02096e-11	39	43	43	C2	GI. colon, transverse (GTEx)	EpiXcan	0.996721	colon_transverse	0.999981
2505	ENSG00000167766	ZNF83	-0.609203	-0.0159076	0.54239	0.184727	0.53905	6.5252e-38	6.39379e-36	18	25	25	C2	GI. colon, transverse (GTEx)	EpiXcan	0.996721	colon_transverse	0.999981
2506	ENSG00000185298	CCDC137	-0.608085	-0.0136595	0.543131	0.228807	0.212555	1.16883e-12	1.88901e-11	61	64	64	C2	GI. colon, transverse (GTEx)	EpiXcan	0.996721	colon_transverse	0.999981
2507	ENSG00000111846	GCNT2	-0.60786	-0.0624216	0.54328	0.0119127	0.0411399	0.00451553	0.018904	6	7	7	C2	GI. colon, transverse (GTEx)	EpiXcan	0.996721	colon_transverse	0.999981
2508	ENSG00000103253	HAGHL	0.60733	0.0438929	0.543632	0.0233359	0.144011	2.3903e-08	2.28777e-07	8	9	9	C2	GI. colon, transverse (GTEx)	EpiXcan	0.996721	colon_transverse	0.999981
2509	ENSG00000188976	NOC2L	-0.606791	-0.027693	0.54399	0.0378555	0.0177178	0.0665751	0.217447	35	49	49	C2	GI. colon, transverse (GTEx)	EpiXcan	0.996721	colon_transverse	0.999981
2510	ENSG00000257365	FNTB	0.606625	0.0957361	0.5441	0.00402319	0.0226236	0.0366961	0.12829	1	1	1	C2	GI. colon, transverse (GTEx)	EpiXcan	0.996721	colon_transverse	0.999981
2511	ENSG00000054690	PLEKHH1	-0.606153	-0.0322013	0.544413	0.0332453	0.0965046	7.56915e-06	5.00987e-05	16	22	22	C2	GI. colon, transverse (GTEx)	EpiXcan	0.996721	colon_transverse	0.999981
2512	ENSG00000094975	SUCO	-0.605777	-0.012964	0.544663	0.164399	0.22403	7.09819e-13	1.17012e-11	45	51	51	C2	GI. colon, transverse (GTEx)	EpiXcan	0.996721	colon_transverse	0.999981
2513	ENSG00000167553	TUBA1C	0.60537	0.0330265	0.544933	0.0417494	0.0415794	0.00327932	0.0140692	7	9	9	C2	GI. colon, transverse (GTEx)	EpiXcan	0.996721	colon_transverse	0.999981
2514	ENSG00000107021	TBC1D13	0.605181	0.0674481	0.545059	0.0162965	0.0429059	0.00391207	0.0165507	12	14	14	C2	GI. colon, transverse (GTEx)	EpiXcan	0.996721	colon_transverse	0.999981
2515	ENSG00000130159	ECSIT	-0.605036	-0.0183509	0.545155	0.141662	0.0481301	0.00194555	0.0086957	85	101	101	C2	GI. colon, transverse (GTEx)	EpiXcan	0.996721	colon_transverse	0.999981
2516	ENSG00000233006	MIR3936HG	0.604779	0.0302484	0.545326	0.0477489	0.211068	3.26046e-12	5.04256e-11	23	33	33	C2	GI. colon, transverse (GTEx)	EpiXcan	0.996721	colon_transverse	0.999981
2517	ENSG00000130312	MRPL34	-0.60385	-0.0261225	0.545943	0.096405	0.443681	3.24465e-29	1.84813e-27	34	44	44	C2	GI. colon, transverse (GTEx)	EpiXcan	0.996721	colon_transverse	0.999981
2518	ENSG00000161980	POLR3K	0.603642	0.0257015	0.546082	0.0727128	0.158416	6.05646e-09	6.30016e-08	17	27	27	C2	GI. colon, transverse (GTEx)	EpiXcan	0.996721	colon_transverse	0.999981
2519	ENSG00000176155	CCDC57	0.603044	0.0259875	0.54648	0.0541453	0.294526	2.76992e-18	7.08249e-17	23	34	34	C2	GI. colon, transverse (GTEx)	EpiXcan	0.996721	colon_transverse	0.999981
2520	ENSG00000180104	EXOC3	0.602903	0.0269263	0.546573	0.0665306	0.2155	3.56022e-12	5.46994e-11	13	16	16	C2	GI. colon, transverse (GTEx)	EpiXcan	0.996721	colon_transverse	0.999981
2521	ENSG00000197989	SNHG12	0.602714	0.0386293	0.546699	0.0276559	0.0685754	0.000210768	0.00111698	25	26	26	C2	GI. colon, transverse (GTEx)	EpiXcan	0.996721	colon_transverse	0.999981
2522	ENSG00000132842	AP3B1	0.602259	0.0300847	0.547001	0.0373797	0.0560667	0.000845207	0.00402889	20	25	25	C2	GI. colon, transverse (GTEx)	EpiXcan	0.996721	colon_transverse	0.999981
2523	ENSG00000160172	FAM86C2P	0.602162	0.0571327	0.547067	0.0204157	0.0545361	0.000606117	0.00295508	16	17	17	C2	GI. colon, transverse (GTEx)	EpiXcan	0.996721	colon_transverse	0.999981
2524	ENSG00000186889	TMEM17	0.601415	0.0330214	0.547564	0.0353905	0.0975865	7.82763e-06	5.17362e-05	7	7	7	C2	GI. colon, transverse (GTEx)	EpiXcan	0.996721	colon_transverse	0.999981
2525	ENSG00000164941	INTS8	-0.601263	-0.0200905	0.547665	0.0801465	0.13545	7.20827e-08	6.42508e-07	23	31	31	C2	GI. colon, transverse (GTEx)	EpiXcan	0.996721	colon_transverse	0.999981
2526	ENSG00000242265	PEG10	0.599961	0.0608228	0.548532	0.00659595	0.0102455	0.157956	0.450312	13	13	13	C2	GI. colon, transverse (GTEx)	EpiXcan	0.996721	colon_transverse	0.999981
2527	ENSG00000158691	ZSCAN12	0.599662	0.025002	0.548731	0.0560557	0.0821881	2.55904e-05	0.00015665	16	19	19	C2	GI. colon, transverse (GTEx)	EpiXcan	0.996721	colon_transverse	0.999981
2528	ENSG00000147535	PLPP5	0.599525	0.00219939	0.548823	0.174139	0.0162612	0.0723492	0.233746	73	86	86	C2	GI. colon, transverse (GTEx)	EpiXcan	0.996721	colon_transverse	0.999981
2529	ENSG00000174718	KIAA1551	0.599406	0.0320375	0.548902	0.0387324	0.0990757	5.1123e-06	3.47398e-05	23	25	25	C2	GI. colon, transverse (GTEx)	EpiXcan	0.996721	colon_transverse	0.999981
2530	ENSG00000204623	ZNRD1ASP	-0.59872	-0.0268951	0.549359	0.042149	0.139412	6.82959e-08	6.11868e-07	14	18	18	C2	GI. colon, transverse (GTEx)	EpiXcan	0.996721	colon_transverse	0.999981
2531	ENSG00000169955	ZNF747	-0.598559	-0.0430345	0.549467	0.0586889	0.0129806	0.116351	0.352271	30	40	40	C2	GI. colon, transverse (GTEx)	EpiXcan	0.996721	colon_transverse	0.999981
2532	ENSG00000173264	GPR137	-0.598488	-0.0251021	0.549514	0.0670035	0.0391066	0.00562669	0.0232433	40	51	51	C2	GI. colon, transverse (GTEx)	EpiXcan	0.996721	colon_transverse	0.999981
2533	ENSG00000146555	SDK1	0.597905	0.0297424	0.549904	0.0556178	0.0607187	0.000494063	0.00244709	21	23	23	C2	GI. colon, transverse (GTEx)	EpiXcan	0.996721	colon_transverse	0.999981
2534	ENSG00000272462	U91328.2	-0.59784	-0.0270543	0.549947	0.0590656	0.0543861	0.00090097	0.00428236	63	72	72	C2	GI. colon, transverse (GTEx)	EpiXcan	0.996721	colon_transverse	0.999981
2535	ENSG00000188185	LINC00265	-0.597619	-0.0229668	0.550094	0.105415	0.257712	1.46912e-14	2.75573e-13	49	57	57	C2	GI. colon, transverse (GTEx)	EpiXcan	0.996721	colon_transverse	0.999981
2536	ENSG00000269982	AC018809.2	0.59761	0.266374	0.5501	0.000712533	0.0119345	0.127868	0.380968	1	2	2	C2	GI. colon, transverse (GTEx)	EpiXcan	0.996721	colon_transverse	0.999981
2537	ENSG00000164764	SBSPON	0.597209	0.0426594	0.550368	0.0217208	0.12955	1.70783e-07	1.45119e-06	9	10	10	C2	GI. colon, transverse (GTEx)	EpiXcan	0.996721	colon_transverse	0.999981
2538	ENSG00000147419	CCDC25	-0.597041	-0.0292765	0.55048	0.0360929	0.0953373	1.22835e-05	7.88804e-05	15	18	18	C2	GI. colon, transverse (GTEx)	EpiXcan	0.996721	colon_transverse	0.999981
2539	ENSG00000242028	HYPK	0.596877	0.0552783	0.55059	0.0171813	0.0827914	3.0865e-05	0.000185853	3	3	3	C2	GI. colon, transverse (GTEx)	EpiXcan	0.996721	colon_transverse	0.999981
2540	ENSG00000229391	HLA-DRB6	-0.596554	-0.0135999	0.550805	0.295601	0.601353	2.91636e-48	6.81068e-46	37	56	56	C2	GI. colon, transverse (GTEx)	EpiXcan	0.996721	colon_transverse	0.999981
2541	ENSG00000228106	AL392172.1	-0.596404	-0.0221675	0.550905	0.0336364	0.0586176	0.000655635	0.00317991	8	9	9	C2	GI. colon, transverse (GTEx)	EpiXcan	0.996721	colon_transverse	0.999981
2542	ENSG00000083845	RPS5	0.596371	0.0303007	0.550927	0.0505507	0.16958	1.94311e-09	2.1643e-08	8	9	9	C2	GI. colon, transverse (GTEx)	EpiXcan	0.996721	colon_transverse	0.999981
2543	ENSG00000175110	MRPS22	-0.596067	-0.0500233	0.55113	0.012026	0.0398038	0.00460253	0.019228	11	13	13	C2	GI. colon, transverse (GTEx)	EpiXcan	0.996721	colon_transverse	0.999981
2544	ENSG00000267508	ZNF285	-0.595896	-0.0478797	0.551245	0.0189928	0.180933	4.64124e-10	5.61598e-09	8	14	14	C2	GI. colon, transverse (GTEx)	EpiXcan	0.996721	colon_transverse	0.999981
2545	ENSG00000115694	STK25	0.5951	0.038588	0.551777	0.0256755	0.107246	2.86615e-06	2.00802e-05	18	21	21	C2	GI. colon, transverse (GTEx)	EpiXcan	0.996721	colon_transverse	0.999981
2546	ENSG00000138286	FAM149B1	-0.594747	-0.0226492	0.552013	0.0417947	0.0229761	0.0306637	0.109189	42	45	45	C2	GI. colon, transverse (GTEx)	EpiXcan	0.996721	colon_transverse	0.999981
2547	ENSG00000141469	SLC14A1	-0.594579	-0.0308079	0.552125	0.0434587	0.0635553	0.000406755	0.00204208	27	33	33	C2	GI. colon, transverse (GTEx)	EpiXcan	0.996721	colon_transverse	0.999981
2548	ENSG00000239704	CDRT4	0.594575	0.00887231	0.552128	0.16105	0.316591	3.31794e-19	9.16982e-18	31	43	43	C2	GI. colon, transverse (GTEx)	EpiXcan	0.996721	colon_transverse	0.999981
2549	ENSG00000183798	EMILIN3	-0.594266	-0.0235723	0.552334	0.0374518	0.125313	2.94119e-07	2.41996e-06	9	11	11	C2	GI. colon, transverse (GTEx)	EpiXcan	0.996721	colon_transverse	0.999981
2550	ENSG00000100033	PRODH	-0.593441	-0.0588498	0.552886	0.0195092	0.122376	5.32619e-07	4.18567e-06	6	14	14	C2	GI. colon, transverse (GTEx)	EpiXcan	0.996721	colon_transverse	0.999981
2551	ENSG00000183044	ABAT	0.592229	0.0221724	0.553697	0.139665	0.0569577	0.00075586	0.00362461	58	75	75	C2	GI. colon, transverse (GTEx)	EpiXcan	0.996721	colon_transverse	0.999981
2552	ENSG00000146457	WTAP	-0.591978	-0.0199715	0.553865	0.098158	0.204582	1.6782e-11	2.39704e-10	14	19	19	C2	GI. colon, transverse (GTEx)	EpiXcan	0.996721	colon_transverse	0.999981
2553	ENSG00000151725	CENPU	-0.59184	-0.0283076	0.553958	0.0523152	0.242409	4.79304e-14	8.6324e-13	8	13	13	C2	GI. colon, transverse (GTEx)	EpiXcan	0.996721	colon_transverse	0.999981
2554	ENSG00000120008	WDR11	-0.591446	-0.0122571	0.554222	0.240771	0.240382	5.84688e-14	1.04899e-12	108	122	122	C2	GI. colon, transverse (GTEx)	EpiXcan	0.996721	colon_transverse	0.999981
2555	ENSG00000134121	CHL1	0.590572	0.114793	0.554807	0.00539192	0.0185268	0.0577149	0.192182	3	5	5	C2	GI. colon, transverse (GTEx)	EpiXcan	0.996721	colon_transverse	0.999981
2556	ENSG00000273131	RP6-42F4.1	0.590484	0.0988938	0.554866	0.00671546	0.320772	1.21282e-18	3.20038e-17	21	33	33	C2	GI. colon, transverse (GTEx)	EpiXcan	0.996721	colon_transverse	0.999981
2557	ENSG00000133835	HSD17B4	0.589966	0.0535139	0.555213	0.0125036	0.0386297	0.0059005	0.0242599	11	11	11	C2	GI. colon, transverse (GTEx)	EpiXcan	0.996721	colon_transverse	0.999981
2558	ENSG00000152926	ZNF117	0.589844	0.0117353	0.555295	0.178399	0.321774	1.86694e-19	5.33869e-18	25	30	30	C2	GI. colon, transverse (GTEx)	EpiXcan	0.996721	colon_transverse	0.999981
2559	ENSG00000151893	CACUL1	0.589804	0.0464068	0.555322	0.0163193	0.0223178	0.0375368	0.130902	30	37	37	C2	GI. colon, transverse (GTEx)	EpiXcan	0.996721	colon_transverse	0.999981
2560	ENSG00000124593	AL365205.1	0.589722	0.0412344	0.555377	0.0211065	0.0184755	0.0576408	0.192026	14	15	15	C2	GI. colon, transverse (GTEx)	EpiXcan	0.996721	colon_transverse	0.999981
2561	ENSG00000155592	ZKSCAN2	-0.589281	-0.0642573	0.555673	0.00805967	0.0283297	0.0198066	0.0738087	13	14	14	C2	GI. colon, transverse (GTEx)	EpiXcan	0.996721	colon_transverse	0.999981
2562	ENSG00000168556	ING2	-0.589279	-0.0479485	0.555674	0.0159885	0.0319387	0.0121862	0.0476248	24	28	28	C2	GI. colon, transverse (GTEx)	EpiXcan	0.996721	colon_transverse	0.999981
2563	ENSG00000165819	METTL3	-0.589123	-0.0284374	0.555778	0.0378823	0.0347712	0.00910502	0.0364201	20	28	28	C2	GI. colon, transverse (GTEx)	EpiXcan	0.996721	colon_transverse	0.999981
2564	ENSG00000086475	SEPHS1	0.587906	0.0531265	0.556596	0.0133232	0.047672	0.00185115	0.00830024	7	9	9	C2	GI. colon, transverse (GTEx)	EpiXcan	0.996721	colon_transverse	0.999981
2565	ENSG00000137310	TCF19	0.586982	0.0300345	0.557216	0.039583	0.140881	6.08185e-08	5.46625e-07	6	7	7	C2	GI. colon, transverse (GTEx)	EpiXcan	0.996721	colon_transverse	0.999981
2566	ENSG00000122085	MTERF4	-0.586899	-0.0366903	0.557271	0.032352	0.299831	4.69474e-19	1.28232e-17	15	23	23	C2	GI. colon, transverse (GTEx)	EpiXcan	0.996721	colon_transverse	0.999981
2567	ENSG00000131797	CLUHP3	-0.586782	-0.0531152	0.55735	0.0193638	0.0602307	0.000502476	0.00248262	6	7	7	C2	GI. colon, transverse (GTEx)	EpiXcan	0.996721	colon_transverse	0.999981
2568	ENSG00000182134	TDRKH	-0.586642	-0.012102	0.557444	0.133974	0.0999747	5.74695e-06	3.88265e-05	44	49	49	C2	GI. colon, transverse (GTEx)	EpiXcan	0.996721	colon_transverse	0.999981
2569	ENSG00000203706	SERTAD4-AS1	0.586109	0.0229649	0.557802	0.0693902	0.0971524	6.10191e-06	4.10663e-05	27	32	32	C2	GI. colon, transverse (GTEx)	EpiXcan	0.996721	colon_transverse	0.999981
2570	ENSG00000136536	MARCH7	-0.585891	-0.0754631	0.557949	0.00748071	0.012769	0.113841	0.345419	7	8	8	C2	GI. colon, transverse (GTEx)	EpiXcan	0.996721	colon_transverse	0.999981
2571	ENSG00000170035	UBE2E3	0.585695	0.0248566	0.55808	0.0174407	0.0638036	0.000254106	0.0013251	15	19	19	C2	GI. colon, transverse (GTEx)	EpiXcan	0.996721	colon_transverse	0.999981
2572	ENSG00000130349	C6orf203	0.585508	0.0230108	0.558206	0.0563466	0.0146115	0.0918796	0.286921	41	50	50	C2	GI. colon, transverse (GTEx)	EpiXcan	0.996721	colon_transverse	0.999981
2573	ENSG00000013583	HEBP1	-0.585415	-0.0548129	0.558269	0.0203791	0.26278	6.74026e-16	1.40542e-14	27	35	35	C2	GI. colon, transverse (GTEx)	EpiXcan	0.996721	colon_transverse	0.999981
2574	ENSG00000086015	MAST2	-0.585362	-0.0430804	0.558304	0.0220998	0.0912643	1.05322e-05	6.83226e-05	14	21	21	C2	GI. colon, transverse (GTEx)	EpiXcan	0.996721	colon_transverse	0.999981
2575	ENSG00000100376	FAM118A	0.58535	0.0153859	0.558313	0.196522	0.654576	1.98985e-53	9.29393e-51	11	17	17	C2	GI. colon, transverse (GTEx)	EpiXcan	0.996721	colon_transverse	0.999981
2576	ENSG00000169570	DTWD2	-0.585123	-0.0468685	0.558465	0.0157916	0.0369799	0.00701692	0.0285402	10	13	13	C2	GI. colon, transverse (GTEx)	EpiXcan	0.996721	colon_transverse	0.999981
2577	ENSG00000140545	MFGE8	-0.58332	-0.0376173	0.559678	0.0267468	0.0235353	0.0327069	0.115642	16	20	20	C2	GI. colon, transverse (GTEx)	EpiXcan	0.996721	colon_transverse	0.999981
2578	ENSG00000133704	IPO8	-0.583214	-0.0230084	0.559749	0.0570675	0.118509	7.4836e-07	5.72069e-06	53	70	70	C2	GI. colon, transverse (GTEx)	EpiXcan	0.996721	colon_transverse	0.999981
2579	ENSG00000064703	DDX20	0.583064	0.0342276	0.55985	0.0294267	0.0877414	1.50312e-05	9.54939e-05	7	8	8	C2	GI. colon, transverse (GTEx)	EpiXcan	0.996721	colon_transverse	0.999981
2580	ENSG00000270015	AC087481.3	-0.582405	-0.046158	0.560294	0.0142743	0.158997	4.376e-09	4.62767e-08	11	15	15	C2	GI. colon, transverse (GTEx)	EpiXcan	0.996721	colon_transverse	0.999981
2581	ENSG00000213625	LEPROT	0.582196	0.0432787	0.560435	0.0202512	0.105296	2.39117e-06	1.69141e-05	19	24	24	C2	GI. colon, transverse (GTEx)	EpiXcan	0.996721	colon_transverse	0.999981
2582	ENSG00000136045	PWP1	-0.582163	-0.0367929	0.560457	0.0306892	0.0575607	0.00061635	0.00299872	12	15	15	C2	GI. colon, transverse (GTEx)	EpiXcan	0.996721	colon_transverse	0.999981
2583	ENSG00000237973	MTCO1P12	-0.582099	-0.0615619	0.5605	0.0159145	0.0715907	0.000129246	0.000707699	2	5	5	C2	GI. colon, transverse (GTEx)	EpiXcan	0.996721	colon_transverse	0.999981
2584	ENSG00000169592	INO80E	0.581603	0.0106647	0.560834	0.183183	0.313525	4.59633e-18	1.15007e-16	30	39	39	C2	GI. colon, transverse (GTEx)	EpiXcan	0.996721	colon_transverse	0.999981
2585	ENSG00000108091	CCDC6	0.581585	0.0218563	0.560846	0.0835182	0.0883519	2.43135e-05	0.000149225	28	35	35	C2	GI. colon, transverse (GTEx)	EpiXcan	0.996721	colon_transverse	0.999981
2586	ENSG00000160695	VPS11	-0.580996	-0.0209521	0.561243	0.0674378	0.184035	3.20325e-10	3.93718e-09	19	25	25	C2	GI. colon, transverse (GTEx)	EpiXcan	0.996721	colon_transverse	0.999981
2587	ENSG00000174514	MFSD4A	-0.579928	-0.0386419	0.561963	0.0302997	0.0202555	0.047309	0.161563	15	20	20	C2	GI. colon, transverse (GTEx)	EpiXcan	0.996721	colon_transverse	0.999981
2588	ENSG00000174915	PTDSS2	-0.579642	-0.0212492	0.562156	0.0758418	0.131209	9.56306e-08	8.36439e-07	15	19	19	C2	GI. colon, transverse (GTEx)	EpiXcan	0.996721	colon_transverse	0.999981
2589	ENSG00000147813	NAPRT	0.57914	0.0233968	0.562495	0.0915097	0.232051	4.84314e-13	8.0981e-12	17	22	22	C2	GI. colon, transverse (GTEx)	EpiXcan	0.996721	colon_transverse	0.999981
2590	ENSG00000168291	PDHB	0.577783	0.0287592	0.563411	0.0274153	0.0854523	1.87704e-05	0.000117731	18	22	22	C2	GI. colon, transverse (GTEx)	EpiXcan	0.996721	colon_transverse	0.999981
2591	ENSG00000204604	ZNF468	0.577544	0.018851	0.563572	0.073271	0.11267	1.04157e-06	7.80451e-06	46	56	56	C2	GI. colon, transverse (GTEx)	EpiXcan	0.996721	colon_transverse	0.999981
2592	ENSG00000109576	AADAT	-0.577509	-0.0442684	0.563596	0.0183551	0.0885397	2.13425e-05	0.000132148	2	2	2	C2	GI. colon, transverse (GTEx)	EpiXcan	0.996721	colon_transverse	0.999981
2593	ENSG00000159445	THEM4	0.576875	0.0255316	0.564024	0.0732871	0.219872	1.75954e-12	2.78899e-11	19	21	21	C2	GI. colon, transverse (GTEx)	EpiXcan	0.996721	colon_transverse	0.999981
2594	ENSG00000185128	TBC1D3F	-0.57671	-0.0491595	0.564136	0.0150635	0.0639106	0.000369496	0.00186505	6	6	6	C2	GI. colon, transverse (GTEx)	EpiXcan	0.996721	colon_transverse	0.999981
2595	ENSG00000101311	FERMT1	-0.576693	-0.0232277	0.564147	0.043162	0.0321514	0.0112205	0.0441139	18	22	22	C2	GI. colon, transverse (GTEx)	EpiXcan	0.996721	colon_transverse	0.999981
2596	ENSG00000157601	MX1	0.57653	0.0356911	0.564257	0.0313286	0.195508	3.42815e-11	4.7654e-10	3	4	4	C2	GI. colon, transverse (GTEx)	EpiXcan	0.996721	colon_transverse	0.999981
2597	ENSG00000143847	PPFIA4	-0.57644	-0.0223919	0.564318	0.0686343	0.104858	3.31305e-06	2.30682e-05	30	35	35	C2	GI. colon, transverse (GTEx)	EpiXcan	0.996721	colon_transverse	0.999981
2598	ENSG00000178074	C2orf69	-0.57625	-0.0366952	0.564446	0.0204085	0.0404875	0.00385168	0.0163149	7	9	9	C2	GI. colon, transverse (GTEx)	EpiXcan	0.996721	colon_transverse	0.999981
2599	ENSG00000132004	FBXW9	-0.576036	-0.0755032	0.564591	0.00563332	0.0173742	0.0680685	0.221602	2	3	3	C2	GI. colon, transverse (GTEx)	EpiXcan	0.996721	colon_transverse	0.999981
2600	ENSG00000164111	ANXA5	0.575881	0.0309853	0.564696	0.0292222	0.103789	3.97906e-06	2.74788e-05	5	5	5	C2	GI. colon, transverse (GTEx)	EpiXcan	0.996721	colon_transverse	0.999981
2601	ENSG00000174437	ATP2A2	0.575875	0.28196	0.5647	0.001923	0.0121423	0.12778	0.380842	1	1	1	C2	GI. colon, transverse (GTEx)	EpiXcan	0.996721	colon_transverse	0.999981
2602	ENSG00000234327	AC012146.1	-0.575654	-0.0242325	0.564849	0.0881968	0.239203	1.31955e-13	2.31119e-12	22	28	28	C2	GI. colon, transverse (GTEx)	EpiXcan	0.996721	colon_transverse	0.999981
2603	ENSG00000168528	SERINC2	-0.575533	-0.0406292	0.564931	0.025779	0.04723	0.00214527	0.00952458	15	19	19	C2	GI. colon, transverse (GTEx)	EpiXcan	0.996721	colon_transverse	0.999981
2604	ENSG00000175137	SH3BP5L	0.575484	0.0320831	0.564964	0.0464896	0.0966698	7.89052e-06	5.21273e-05	7	10	10	C2	GI. colon, transverse (GTEx)	EpiXcan	0.996721	colon_transverse	0.999981
2605	ENSG00000100304	TTLL12	-0.575364	-0.024124	0.565045	0.0739916	0.12942	1.55031e-07	1.32538e-06	26	37	37	C2	GI. colon, transverse (GTEx)	EpiXcan	0.996721	colon_transverse	0.999981
2606	ENSG00000130348	QRSL1	0.575085	0.0118544	0.565234	0.242023	0.51161	4.63401e-35	3.78678e-33	34	42	42	C2	GI. colon, transverse (GTEx)	EpiXcan	0.996721	colon_transverse	0.999981
2607	ENSG00000172716	SLFN11	-0.573906	-0.0555877	0.566031	0.0108894	0.0100099	0.161963	0.459119	16	18	18	C2	GI. colon, transverse (GTEx)	EpiXcan	0.996721	colon_transverse	0.999981
2608	ENSG00000091972	CD200	-0.573575	-0.0576123	0.566255	0.00938029	0.034771	0.00952792	0.0379816	7	14	14	C2	GI. colon, transverse (GTEx)	EpiXcan	0.996721	colon_transverse	0.999981
2609	ENSG00000177697	CD151	0.572621	0.0137526	0.566901	0.241693	0.471375	5.60765e-32	3.77762e-30	28	36	36	C2	GI. colon, transverse (GTEx)	EpiXcan	0.996721	colon_transverse	0.999981
2610	ENSG00000196743	GM2A	0.57261	0.0391935	0.566909	0.0538948	0.0755848	0.000105227	0.000583825	21	25	25	C2	GI. colon, transverse (GTEx)	EpiXcan	0.996721	colon_transverse	0.999981
2611	ENSG00000105854	PON2	0.572552	0.0291989	0.566948	0.0499657	0.222039	7.30537e-13	1.19863e-11	9	12	12	C2	GI. colon, transverse (GTEx)	EpiXcan	0.996721	colon_transverse	0.999981
2612	ENSG00000183207	RUVBL2	0.571586	0.0229986	0.567603	0.0536471	0.204663	6.73077e-12	1.0076e-10	8	10	10	C2	GI. colon, transverse (GTEx)	EpiXcan	0.996721	colon_transverse	0.999981
2613	ENSG00000142856	ITGB3BP	-0.570932	-0.0126975	0.568046	0.205451	0.55734	5.98404e-41	7.1058e-39	17	23	23	C2	GI. colon, transverse (GTEx)	EpiXcan	0.996721	colon_transverse	0.999981
2614	ENSG00000144791	LIMD1	0.570852	0.0150833	0.5681	0.151881	0.384793	1.64178e-23	6.35487e-22	14	18	18	C2	GI. colon, transverse (GTEx)	EpiXcan	0.996721	colon_transverse	0.999981
2615	ENSG00000181513	ACBD4	0.570727	0.0227442	0.568185	0.0577139	0.0899377	1.88156e-05	0.000117962	12	15	15	C2	GI. colon, transverse (GTEx)	EpiXcan	0.996721	colon_transverse	0.999981
2616	ENSG00000106069	CHN2	-0.570438	-0.0212407	0.568381	0.102921	0.153375	7.03892e-09	7.2575e-08	29	33	33	C2	GI. colon, transverse (GTEx)	EpiXcan	0.996721	colon_transverse	0.999981
2617	ENSG00000171798	KNDC1	-0.570386	-0.0226521	0.568416	0.0543514	0.128942	1.82939e-07	1.55072e-06	38	47	47	C2	GI. colon, transverse (GTEx)	EpiXcan	0.996721	colon_transverse	0.999981
2618	ENSG00000135390	ATP5G2	0.569597	0.0206219	0.568951	0.0861004	0.249181	6.32407e-15	1.22056e-13	9	12	12	C2	GI. colon, transverse (GTEx)	EpiXcan	0.996721	colon_transverse	0.999981
2619	ENSG00000006282	SPATA20	0.569446	0.0128872	0.569053	0.277348	0.637073	2.95758e-52	1.0626e-49	12	19	19	C2	GI. colon, transverse (GTEx)	EpiXcan	0.996721	colon_transverse	0.999981
2620	ENSG00000135736	CCDC102A	-0.568788	-0.0785637	0.5695	0.0129939	0.0202812	0.0445207	0.152823	13	16	16	C2	GI. colon, transverse (GTEx)	EpiXcan	0.996721	colon_transverse	0.999981
2621	ENSG00000169629	RGPD8	0.566661	0.0117948	0.570945	0.26986	0.619945	1.49611e-48	3.61439e-46	27	34	34	C2	GI. colon, transverse (GTEx)	EpiXcan	0.996721	colon_transverse	0.999981
2622	ENSG00000132199	ENOSF1	0.566428	0.0195053	0.571103	0.118741	0.306946	3.48513e-18	8.79885e-17	23	29	29	C2	GI. colon, transverse (GTEx)	EpiXcan	0.996721	colon_transverse	0.999981
2623	ENSG00000124615	MOCS1	0.566212	0.0629311	0.57125	0.0143904	0.0451677	0.00283204	0.0122666	5	9	9	C2	GI. colon, transverse (GTEx)	EpiXcan	0.996721	colon_transverse	0.999981
2624	ENSG00000178700	DHFR2	0.566179	0.0466124	0.571272	0.0393524	0.0604883	0.000432821	0.00216751	18	19	19	C2	GI. colon, transverse (GTEx)	EpiXcan	0.996721	colon_transverse	0.999981
2625	ENSG00000213390	ARHGAP19	0.565883	0.0803288	0.571474	0.00379834	0.0639147	0.000308418	0.00158125	34	41	41	C2	GI. colon, transverse (GTEx)	EpiXcan	0.996721	colon_transverse	0.999981
2626	ENSG00000248508	SRP14-AS1	0.565498	0.0285161	0.571735	0.0696309	0.19612	9.15419e-12	1.34313e-10	20	22	22	C2	GI. colon, transverse (GTEx)	EpiXcan	0.996721	colon_transverse	0.999981
2627	ENSG00000243667	WDR92	0.565429	0.0288923	0.571782	0.0329421	0.026493	0.0237901	0.0869902	24	28	28	C2	GI. colon, transverse (GTEx)	EpiXcan	0.996721	colon_transverse	0.999981
2628	ENSG00000115183	TANC1	0.56533	0.0328434	0.57185	0.0541359	0.0270948	0.0211708	0.0784154	41	50	50	C2	GI. colon, transverse (GTEx)	EpiXcan	0.996721	colon_transverse	0.999981
2629	ENSG00000007541	PIGQ	-0.565302	-0.0522709	0.571868	0.02412	0.0114247	0.138215	0.405924	24	36	36	C2	GI. colon, transverse (GTEx)	EpiXcan	0.996721	colon_transverse	0.999981
2630	ENSG00000104763	ASAH1	-0.56529	-0.0638728	0.571876	0.0084863	0.0399912	0.00489095	0.0203661	8	11	11	C2	GI. colon, transverse (GTEx)	EpiXcan	0.996721	colon_transverse	0.999981
2631	ENSG00000241935	HOGA1	-0.56502	-0.0640269	0.57206	0.00804868	0.0113756	0.14092	0.411883	2	3	3	C2	GI. colon, transverse (GTEx)	EpiXcan	0.996721	colon_transverse	0.999981
2632	ENSG00000237190	CDKN2AIPNL	0.564911	0.0600269	0.572134	0.0182134	0.0672424	0.000105177	0.000583825	12	15	15	C2	GI. colon, transverse (GTEx)	EpiXcan	0.996721	colon_transverse	0.999981
2633	ENSG00000113205	PCDHB3	0.564803	0.0364479	0.572208	0.0221481	0.0105144	0.154266	0.442041	21	31	31	C2	GI. colon, transverse (GTEx)	EpiXcan	0.996721	colon_transverse	0.999981
2634	ENSG00000100393	EP300	-0.564189	-0.0495125	0.572625	0.015136	0.0309125	0.0148177	0.0568059	6	7	7	C2	GI. colon, transverse (GTEx)	EpiXcan	0.996721	colon_transverse	0.999981
2635	ENSG00000141404	GNAL	-0.564179	-0.0190831	0.572632	0.0812292	0.161111	2.7681e-09	3.02312e-08	30	37	37	C2	GI. colon, transverse (GTEx)	EpiXcan	0.996721	colon_transverse	0.999981
2636	ENSG00000120662	MTRF1	0.56355	0.0328566	0.573061	0.0248602	0.106492	3.36148e-06	2.33752e-05	19	24	24	C2	GI. colon, transverse (GTEx)	EpiXcan	0.996721	colon_transverse	0.999981
2637	ENSG00000131732	ZCCHC9	0.563311	0.107584	0.573223	0.00311065	0.0148343	0.093873	0.292625	7	7	7	C2	GI. colon, transverse (GTEx)	EpiXcan	0.996721	colon_transverse	0.999981
2638	ENSG00000144366	GULP1	0.563053	0.0499869	0.573399	0.0162107	0.0313765	0.0136621	0.0528239	20	21	21	C2	GI. colon, transverse (GTEx)	EpiXcan	0.996721	colon_transverse	0.999981
2639	ENSG00000237753	AC079922.2	0.562549	0.0369006	0.573742	0.0286823	0.332348	7.20078e-20	2.11969e-18	9	16	16	C2	GI. colon, transverse (GTEx)	EpiXcan	0.996721	colon_transverse	0.999981
2640	ENSG00000204147	ASAH2B	-0.562406	-0.0482646	0.573839	0.0123632	0.274841	5.07544e-16	1.06304e-14	9	24	24	C2	GI. colon, transverse (GTEx)	EpiXcan	0.996721	colon_transverse	0.999981
2641	ENSG00000144445	KANSL1L	-0.561895	-0.0280444	0.574188	0.0813554	0.0469033	0.00223436	0.00988565	63	80	80	C2	GI. colon, transverse (GTEx)	EpiXcan	0.996721	colon_transverse	0.999981
2642	ENSG00000111726	CMAS	0.561533	0.0412128	0.574434	0.034464	0.0114574	0.134068	0.395891	18	22	22	C2	GI. colon, transverse (GTEx)	EpiXcan	0.996721	colon_transverse	0.999981
2643	ENSG00000196365	LONP1	0.561421	0.0152564	0.574511	0.175296	0.373073	2.66532e-23	1.0121e-21	13	15	15	C2	GI. colon, transverse (GTEx)	EpiXcan	0.996721	colon_transverse	0.999981
2644	ENSG00000177302	TOP3A	-0.560551	-0.0496027	0.575104	0.0180801	0.12712	2.19754e-07	1.83504e-06	6	8	8	C2	GI. colon, transverse (GTEx)	EpiXcan	0.996721	colon_transverse	0.999981
2645	ENSG00000267470	ZNF571-AS1	0.559869	0.0407846	0.575569	0.0175267	0.0495566	0.00178564	0.00802965	20	22	22	C2	GI. colon, transverse (GTEx)	EpiXcan	0.996721	colon_transverse	0.999981
2646	ENSG00000124574	ABCC10	-0.559845	-0.038113	0.575585	0.0266612	0.0202336	0.0488698	0.166488	21	27	27	C2	GI. colon, transverse (GTEx)	EpiXcan	0.996721	colon_transverse	0.999981
2647	ENSG00000137713	PPP2R1B	-0.559238	-0.0405465	0.575999	0.0342561	0.054647	0.000793299	0.00379376	22	24	24	C2	GI. colon, transverse (GTEx)	EpiXcan	0.996721	colon_transverse	0.999981
2648	ENSG00000239697	TNFSF12	0.55901	0.0167103	0.576155	0.106674	0.0313879	0.0124857	0.0486242	30	34	34	C2	GI. colon, transverse (GTEx)	EpiXcan	0.996721	colon_transverse	0.999981
2649	ENSG00000242574	HLA-DMB	-0.558949	-0.0547024	0.576197	0.0115291	0.0546062	0.0011288	0.00527223	15	20	20	C2	GI. colon, transverse (GTEx)	EpiXcan	0.996721	colon_transverse	0.999981
2650	ENSG00000146373	RNF217	-0.55889	-0.0498977	0.576237	0.0126669	0.0137964	0.091823	0.286809	12	14	14	C2	GI. colon, transverse (GTEx)	EpiXcan	0.996721	colon_transverse	0.999981
2651	ENSG00000243811	APOBEC3D	-0.558756	-0.0172525	0.576328	0.0985411	0.266179	4.724e-15	9.2319e-14	23	27	27	C2	GI. colon, transverse (GTEx)	EpiXcan	0.996721	colon_transverse	0.999981
2652	ENSG00000135744	AGT	0.557738	0.0618884	0.577024	0.0111135	0.182953	7.93533e-11	1.05393e-09	19	24	24	C2	GI. colon, transverse (GTEx)	EpiXcan	0.996721	colon_transverse	0.999981
2653	ENSG00000230606	AC159540.1	0.557358	0.0131279	0.577283	0.232367	0.469782	1.30637e-30	8.20849e-29	16	19	19	C2	GI. colon, transverse (GTEx)	EpiXcan	0.996721	colon_transverse	0.999981
2654	ENSG00000184792	OSBP2	0.557242	0.0187002	0.577362	0.0963543	0.235044	6.64581e-14	1.18324e-12	15	17	17	C2	GI. colon, transverse (GTEx)	EpiXcan	0.996721	colon_transverse	0.999981
2655	ENSG00000091106	NLRC4	0.557145	0.0475835	0.577428	0.00685672	0.0672422	0.000212265	0.00112448	4	8	8	C2	GI. colon, transverse (GTEx)	EpiXcan	0.996721	colon_transverse	0.999981
2656	ENSG00000174749	C4orf32	0.556997	0.486541	0.577529	0.000173671	0.0171035	0.0677876	0.220842	2	3	3	C2	GI. colon, transverse (GTEx)	EpiXcan	0.996721	colon_transverse	0.999981
2657	ENSG00000197291	RAMP2-AS1	0.556961	0.0564013	0.577554	0.0104808	0.019839	0.0506234	0.171627	6	6	6	C2	GI. colon, transverse (GTEx)	EpiXcan	0.996721	colon_transverse	0.999981
2658	ENSG00000179299	NSUN7	0.556856	0.0327216	0.577626	0.0332512	0.15858	3.71486e-09	3.9826e-08	4	5	5	C2	GI. colon, transverse (GTEx)	EpiXcan	0.996721	colon_transverse	0.999981
2659	ENSG00000141837	CACNA1A	0.556326	0.0290366	0.577988	0.0486989	0.0539849	0.00114009	0.00531968	36	43	43	C2	GI. colon, transverse (GTEx)	EpiXcan	0.996721	colon_transverse	0.999981
2660	ENSG00000167637	ZNF283	0.555543	0.0318504	0.578523	0.0649197	0.0599318	0.000280128	0.00144733	30	36	36	C2	GI. colon, transverse (GTEx)	EpiXcan	0.996721	colon_transverse	0.999981
2661	ENSG00000072858	SIDT1	0.555328	0.0235968	0.578671	0.0690476	0.154194	1.1852e-08	1.18876e-07	35	41	41	C2	GI. colon, transverse (GTEx)	EpiXcan	0.996721	colon_transverse	0.999981
2662	ENSG00000108556	CHRNE	0.554961	0.0155259	0.578922	0.12428	0.251402	1.36864e-14	2.57761e-13	18	25	25	C2	GI. colon, transverse (GTEx)	EpiXcan	0.996721	colon_transverse	0.999981
2663	ENSG00000137500	CCDC90B	0.554915	0.0358985	0.578953	0.0253481	0.060055	0.000561564	0.00275319	22	29	29	C2	GI. colon, transverse (GTEx)	EpiXcan	0.996721	colon_transverse	0.999981
2664	ENSG00000197580	BCO2	0.554817	0.0214039	0.57902	0.112951	0.160007	5.15592e-09	5.41971e-08	43	51	51	C2	GI. colon, transverse (GTEx)	EpiXcan	0.996721	colon_transverse	0.999981
2665	ENSG00000010803	SCMH1	-0.554774	-0.0296145	0.579049	0.0306199	0.0123164	0.124692	0.373725	61	65	65	C2	GI. colon, transverse (GTEx)	EpiXcan	0.996721	colon_transverse	0.999981
2666	ENSG00000234338	AC073349.2	-0.554664	-0.027471	0.579125	0.034054	0.0373131	0.00670199	0.0273307	15	19	19	C2	GI. colon, transverse (GTEx)	EpiXcan	0.996721	colon_transverse	0.999981
2667	ENSG00000047617	ANO2	0.554605	0.0113457	0.579165	0.218116	0.125168	3.06477e-07	2.50839e-06	103	125	125	C2	GI. colon, transverse (GTEx)	EpiXcan	0.996721	colon_transverse	0.999981
2668	ENSG00000149541	B3GAT3	0.554583	0.0353447	0.57918	0.0440258	0.0380484	0.00590535	0.0242656	20	26	26	C2	GI. colon, transverse (GTEx)	EpiXcan	0.996721	colon_transverse	0.999981
2669	ENSG00000108666	C17orf75	-0.554064	-0.0175948	0.579535	0.0671042	0.0785218	7.74003e-05	0.000440151	21	24	24	C2	GI. colon, transverse (GTEx)	EpiXcan	0.996721	colon_transverse	0.999981
2670	ENSG00000204103	MAFB	-0.552958	-0.0548664	0.580292	0.0300948	0.0103959	0.153958	0.441644	19	21	21	C2	GI. colon, transverse (GTEx)	EpiXcan	0.996721	colon_transverse	0.999981
2671	ENSG00000182903	ZNF721	0.552708	0.0231432	0.580463	0.107055	0.152107	8.82412e-09	9.01193e-08	20	25	25	C2	GI. colon, transverse (GTEx)	EpiXcan	0.996721	colon_transverse	0.999981
2672	ENSG00000114378	HYAL1	-0.551534	-0.290928	0.581268	0.000453834	0.0278039	0.0201305	0.0748787	5	5	5	C2	GI. colon, transverse (GTEx)	EpiXcan	0.996721	colon_transverse	0.999981
2673	ENSG00000072864	NDE1	-0.551244	-0.201845	0.581466	0.00058247	0.0872128	3.04609e-05	0.000183815	11	14	14	C2	GI. colon, transverse (GTEx)	EpiXcan	0.996721	colon_transverse	0.999981
2674	ENSG00000273270	AC090114.2	0.550696	0.0141355	0.581842	0.16392	0.452544	2.18813e-29	1.2722e-27	38	51	51	C2	GI. colon, transverse (GTEx)	EpiXcan	0.996721	colon_transverse	0.999981
2675	ENSG00000100979	PLTP	0.549829	0.0245714	0.582436	0.071183	0.132337	1.55455e-07	1.32819e-06	33	35	35	C2	GI. colon, transverse (GTEx)	EpiXcan	0.996721	colon_transverse	0.999981
2676	ENSG00000198771	RCSD1	-0.549799	-0.103434	0.582457	0.00491362	0.0193851	0.0517022	0.174735	3	3	3	C2	GI. colon, transverse (GTEx)	EpiXcan	0.996721	colon_transverse	0.999981
2677	ENSG00000156172	C8orf37	-0.549095	-0.0420962	0.58294	0.0372957	0.111792	9.89347e-07	7.43709e-06	22	29	29	C2	GI. colon, transverse (GTEx)	EpiXcan	0.996721	colon_transverse	0.999981
2678	ENSG00000244509	APOBEC3C	-0.549083	-0.0255515	0.582948	0.0770703	0.0622719	0.000342969	0.00174212	20	26	26	C2	GI. colon, transverse (GTEx)	EpiXcan	0.996721	colon_transverse	0.999981
2679	ENSG00000093144	ECHDC1	0.548916	0.0289138	0.583063	0.0399195	0.152781	1.36692e-08	1.35743e-07	30	43	43	C2	GI. colon, transverse (GTEx)	EpiXcan	0.996721	colon_transverse	0.999981
2680	ENSG00000197566	ZNF624	-0.54848	-0.0362947	0.583363	0.0178148	0.0216358	0.0426113	0.146772	15	18	18	C2	GI. colon, transverse (GTEx)	EpiXcan	0.996721	colon_transverse	0.999981
2681	ENSG00000206149	HERC2P9	0.548282	0.0361213	0.583498	0.0354869	0.158967	4.10985e-09	4.37593e-08	10	16	16	C2	GI. colon, transverse (GTEx)	EpiXcan	0.996721	colon_transverse	0.999981
2682	ENSG00000100207	TCF20	0.548176	0.0221353	0.583571	0.0910448	0.0465022	0.00183035	0.0082149	44	57	57	C2	GI. colon, transverse (GTEx)	EpiXcan	0.996721	colon_transverse	0.999981
2683	ENSG00000205746	AC126755.1	0.547929	0.0519815	0.58374	0.0133445	0.126143	3.45477e-07	2.80791e-06	22	26	26	C2	GI. colon, transverse (GTEx)	EpiXcan	0.996721	colon_transverse	0.999981
2684	ENSG00000136238	RAC1	0.547566	0.0495741	0.58399	0.0155569	0.089802	2.18874e-05	0.000135283	8	9	9	C2	GI. colon, transverse (GTEx)	EpiXcan	0.996721	colon_transverse	0.999981
2685	ENSG00000197150	ABCB8	-0.547456	-0.0607452	0.584065	0.00870404	0.054917	0.000935551	0.00443619	8	10	10	C2	GI. colon, transverse (GTEx)	EpiXcan	0.996721	colon_transverse	0.999981
2686	ENSG00000166501	PRKCB	-0.547453	-0.0233541	0.584068	0.0647819	0.165347	1.95506e-09	2.17588e-08	12	16	16	C2	GI. colon, transverse (GTEx)	EpiXcan	0.996721	colon_transverse	0.999981
2687	ENSG00000206344	HCG27	0.547449	0.01694	0.584071	0.122285	0.368784	2.78538e-22	9.78164e-21	25	35	35	C2	GI. colon, transverse (GTEx)	EpiXcan	0.996721	colon_transverse	0.999981
2688	ENSG00000197496	SLC2A10	0.547292	0.018926	0.584178	0.106727	0.200919	3.98005e-12	6.08825e-11	7	10	10	C2	GI. colon, transverse (GTEx)	EpiXcan	0.996721	colon_transverse	0.999981
2689	ENSG00000135372	NAT10	0.547259	0.0400947	0.584201	0.0238252	0.0554472	0.000916092	0.00434686	10	12	12	C2	GI. colon, transverse (GTEx)	EpiXcan	0.996721	colon_transverse	0.999981
2690	ENSG00000158623	COPG2	0.547071	0.0210543	0.58433	0.112784	0.414245	7.24674e-26	3.30754e-24	59	78	78	C2	GI. colon, transverse (GTEx)	EpiXcan	0.996721	colon_transverse	0.999981
2691	ENSG00000183506	PI4KAP2	-0.546898	-0.0161906	0.584449	0.270111	0.15072	6.4512e-10	7.67353e-09	57	83	83	C2	GI. colon, transverse (GTEx)	EpiXcan	0.996721	colon_transverse	0.999981
2692	ENSG00000166965	RCCD1	0.546809	0.0150114	0.58451	0.17349	0.357333	1.58466e-22	5.75239e-21	11	15	15	C2	GI. colon, transverse (GTEx)	EpiXcan	0.996721	colon_transverse	0.999981
2693	ENSG00000227775	AL031282.1	0.546374	0.0231057	0.584809	0.135953	0.462877	3.48289e-31	2.26987e-29	20	27	27	C2	GI. colon, transverse (GTEx)	EpiXcan	0.996721	colon_transverse	0.999981
2694	ENSG00000166130	IKBIP	-0.546289	-0.015688	0.584867	0.112116	0.249986	3.02042e-14	5.56138e-13	27	34	34	C2	GI. colon, transverse (GTEx)	EpiXcan	0.996721	colon_transverse	0.999981
2695	ENSG00000242485	MRPL20	-0.546063	-0.0571756	0.585022	0.00580018	0.0158561	0.0772178	0.247422	8	11	11	C2	GI. colon, transverse (GTEx)	EpiXcan	0.996721	colon_transverse	0.999981
2696	ENSG00000125871	MGME1	-0.545866	-0.0174698	0.585158	0.14034	0.29263	8.50562e-18	2.07271e-16	31	37	37	C2	GI. colon, transverse (GTEx)	EpiXcan	0.996721	colon_transverse	0.999981
2697	ENSG00000267368	UPK3BL1	0.545754	0.01207	0.585235	0.187622	0.237877	1.98902e-13	3.41671e-12	64	82	82	C2	GI. colon, transverse (GTEx)	EpiXcan	0.996721	colon_transverse	0.999981
2698	ENSG00000124357	NAGK	0.545225	0.0225224	0.585599	0.0677077	0.108947	2.09516e-06	1.49249e-05	18	21	21	C2	GI. colon, transverse (GTEx)	EpiXcan	0.996721	colon_transverse	0.999981
2699	ENSG00000170381	SEMA3E	0.545223	0.549908	0.5856	5.77076e-05	0.0117077	0.132706	0.392625	1	1	1	C2	GI. colon, transverse (GTEx)	EpiXcan	0.996721	colon_transverse	0.999981
2700	ENSG00000109927	TECTA	-0.545025	-0.0770855	0.585736	0.00591104	0.0708759	0.000165981	0.000893479	5	7	7	C2	GI. colon, transverse (GTEx)	EpiXcan	0.996721	colon_transverse	0.999981
2701	ENSG00000140497	SCAMP2	0.544512	0.0617259	0.586089	0.00830407	0.0267933	0.0232487	0.0851216	4	4	4	C2	GI. colon, transverse (GTEx)	EpiXcan	0.996721	colon_transverse	0.999981
2702	ENSG00000161281	COX7A1	0.543885	0.0163459	0.58652	0.153425	0.0429055	0.00303559	0.0130997	49	57	57	C2	GI. colon, transverse (GTEx)	EpiXcan	0.996721	colon_transverse	0.999981
2703	ENSG00000160094	ZNF362	-0.543479	-0.0599699	0.5868	0.00957673	0.0233461	0.0345628	0.12156	1	5	5	C2	GI. colon, transverse (GTEx)	EpiXcan	0.996721	colon_transverse	0.999981
2704	ENSG00000122756	CNTFR	-0.54336	-0.0296574	0.586882	0.049924	0.0771814	6.27429e-05	0.000361643	9	10	10	C2	GI. colon, transverse (GTEx)	EpiXcan	0.996721	colon_transverse	0.999981
2705	ENSG00000085274	MYNN	0.543123	0.0367219	0.587045	0.0374318	0.0677375	0.000236186	0.00123856	20	20	20	C2	GI. colon, transverse (GTEx)	EpiXcan	0.996721	colon_transverse	0.999981
2706	ENSG00000164308	ERAP2	-0.543058	-0.00905971	0.58709	0.387045	0.723588	5.3863e-67	6.86116e-64	26	36	36	C2	GI. colon, transverse (GTEx)	EpiXcan	0.996721	colon_transverse	0.999981
2707	ENSG00000145777	TSLP	0.542954	0.0504041	0.587162	0.0123912	0.0163951	0.0762791	0.24503	7	8	8	C2	GI. colon, transverse (GTEx)	EpiXcan	0.996721	colon_transverse	0.999981
2708	ENSG00000188613	NANOS1	0.542367	0.0271717	0.587565	0.0490083	0.0931499	6.71055e-06	4.48394e-05	8	10	10	C2	GI. colon, transverse (GTEx)	EpiXcan	0.996721	colon_transverse	0.999981
2709	ENSG00000244151	AC010973.2	-0.541813	-0.0651856	0.587947	0.00977689	0.0305361	0.0146672	0.0562676	3	5	5	C2	GI. colon, transverse (GTEx)	EpiXcan	0.996721	colon_transverse	0.999981
2710	ENSG00000122376	FAM35A	-0.541486	-0.116761	0.588172	0.00258751	0.132177	1.4835e-07	1.27292e-06	11	16	16	C2	GI. colon, transverse (GTEx)	EpiXcan	0.996721	colon_transverse	0.999981
2711	ENSG00000174586	ZNF497	0.541449	0.0723649	0.588198	0.00607623	0.0148948	0.0909704	0.284336	9	15	15	C2	GI. colon, transverse (GTEx)	EpiXcan	0.996721	colon_transverse	0.999981
2712	ENSG00000116906	GNPAT	-0.541371	-0.00951502	0.588252	0.174879	0.0846367	3.33269e-05	0.000199904	57	66	66	C2	GI. colon, transverse (GTEx)	EpiXcan	0.996721	colon_transverse	0.999981
2713	ENSG00000138381	ASNSD1	-0.541118	-0.0135481	0.588426	0.148221	0.32602	3.50264e-19	9.64225e-18	15	17	17	C2	GI. colon, transverse (GTEx)	EpiXcan	0.996721	colon_transverse	0.999981
2714	ENSG00000240859	AC093627.4	0.541039	0.0370903	0.588481	0.039107	0.0387742	0.00502218	0.0208877	20	24	24	C2	GI. colon, transverse (GTEx)	EpiXcan	0.996721	colon_transverse	0.999981
2715	ENSG00000175166	PSMD2	0.54072	0.0119873	0.588701	0.103215	0.225148	3.34757e-13	5.665e-12	39	50	50	C2	GI. colon, transverse (GTEx)	EpiXcan	0.996721	colon_transverse	0.999981
2716	ENSG00000183260	ABHD16B	0.540491	0.0269406	0.588859	0.0405249	0.0632186	0.000329165	0.00167963	21	25	25	C2	GI. colon, transverse (GTEx)	EpiXcan	0.996721	colon_transverse	0.999981
2717	ENSG00000185267	CDNF	-0.540073	-0.0206802	0.589147	0.0277938	0.0101809	0.141196	0.412519	14	15	15	C2	GI. colon, transverse (GTEx)	EpiXcan	0.996721	colon_transverse	0.999981
2718	ENSG00000141956	PRDM15	0.539963	0.0299845	0.589222	0.0379498	0.114763	1.19512e-06	8.85665e-06	6	9	9	C2	GI. colon, transverse (GTEx)	EpiXcan	0.996721	colon_transverse	0.999981
2719	ENSG00000149927	DOC2A	0.539007	0.0201525	0.589882	0.0656756	0.15473	9.36148e-09	9.49841e-08	10	14	14	C2	GI. colon, transverse (GTEx)	EpiXcan	0.996721	colon_transverse	0.999981
2720	ENSG00000259417	CTXND1	-0.538931	-0.047837	0.589935	0.0147581	0.0263583	0.022853	0.0838482	13	15	15	C2	GI. colon, transverse (GTEx)	EpiXcan	0.996721	colon_transverse	0.999981
2721	ENSG00000136457	CHAD	0.538608	0.0583882	0.590157	0.0163932	0.0426426	0.00289083	0.0125097	6	9	9	C2	GI. colon, transverse (GTEx)	EpiXcan	0.996721	colon_transverse	0.999981
2722	ENSG00000163702	IL17RC	-0.538403	-0.0246394	0.590299	0.0518684	0.077761	7.76985e-05	0.000441489	28	32	32	C2	GI. colon, transverse (GTEx)	EpiXcan	0.996721	colon_transverse	0.999981
2723	ENSG00000186715	MST1L	0.538028	0.0176852	0.590558	0.139364	0.0945949	1.02506e-05	6.65578e-05	118	151	151	C2	GI. colon, transverse (GTEx)	EpiXcan	0.996721	colon_transverse	0.999981
2724	ENSG00000228451	SDAD1P1	0.537869	0.0123126	0.590667	0.215326	0.393091	9.90139e-25	4.21697e-23	16	20	20	C2	GI. colon, transverse (GTEx)	EpiXcan	0.996721	colon_transverse	0.999981
2725	ENSG00000128699	ORMDL1	0.537413	0.00953318	0.590982	0.107578	0.130701	2.04723e-07	1.72081e-06	40	51	51	C2	GI. colon, transverse (GTEx)	EpiXcan	0.996721	colon_transverse	0.999981
2726	ENSG00000175984	DENND2C	0.537357	0.0586308	0.591021	0.0110116	0.0233956	0.0311589	0.110812	5	5	5	C2	GI. colon, transverse (GTEx)	EpiXcan	0.996721	colon_transverse	0.999981
2727	ENSG00000125868	DSTN	0.537257	0.0223906	0.59109	0.0286394	0.0150896	0.0866747	0.273013	23	30	30	C2	GI. colon, transverse (GTEx)	EpiXcan	0.996721	colon_transverse	0.999981
2728	ENSG00000140403	DNAJA4	-0.536943	-0.0473368	0.591307	0.0129202	0.0385238	0.00625643	0.0256181	7	7	7	C2	GI. colon, transverse (GTEx)	EpiXcan	0.996721	colon_transverse	0.999981
2729	ENSG00000123545	NDUFAF4	0.536586	0.100983	0.591553	0.00293344	0.0989621	6.62473e-06	4.43082e-05	4	5	5	C2	GI. colon, transverse (GTEx)	EpiXcan	0.996721	colon_transverse	0.999981
2730	ENSG00000260114	AC120114.2	-0.536519	-0.108268	0.5916	0.00309294	0.0119677	0.132744	0.392657	1	4	4	C2	GI. colon, transverse (GTEx)	EpiXcan	0.996721	colon_transverse	0.999981
2731	ENSG00000100023	PPIL2	0.536256	0.0185669	0.591782	0.111736	0.183217	1.84009e-10	2.33756e-09	25	31	31	C2	GI. colon, transverse (GTEx)	EpiXcan	0.996721	colon_transverse	0.999981
2732	ENSG00000112110	MRPL18	-0.536168	-0.0536412	0.591842	0.0107132	0.0520681	0.00146276	0.00671126	2	2	2	C2	GI. colon, transverse (GTEx)	EpiXcan	0.996721	colon_transverse	0.999981
2733	ENSG00000146223	RPL7L1	0.535968	0.0281595	0.59198	0.0370485	0.0630396	0.000335886	0.00171018	22	25	25	C2	GI. colon, transverse (GTEx)	EpiXcan	0.996721	colon_transverse	0.999981
2734	ENSG00000232956	SNHG15	-0.535548	-0.0202424	0.592271	0.0787891	0.0554715	0.000890043	0.00423473	39	46	46	C2	GI. colon, transverse (GTEx)	EpiXcan	0.996721	colon_transverse	0.999981
2735	ENSG00000180891	CUEDC1	0.534941	0.0322286	0.592691	0.0368779	0.058781	0.000603604	0.00294488	19	24	24	C2	GI. colon, transverse (GTEx)	EpiXcan	0.996721	colon_transverse	0.999981
2736	ENSG00000242282	AC108488.1	0.534732	0.0315202	0.592836	0.0574645	0.0309467	0.0136421	0.0527632	29	35	35	C2	GI. colon, transverse (GTEx)	EpiXcan	0.996721	colon_transverse	0.999981
2737	ENSG00000165449	SLC16A9	0.534712	0.05052	0.592849	0.00842943	0.112102	7.38558e-07	5.65502e-06	11	16	16	C2	GI. colon, transverse (GTEx)	EpiXcan	0.996721	colon_transverse	0.999981
2738	ENSG00000133687	TMTC1	0.534512	0.048888	0.592987	0.0128137	0.0161626	0.0781547	0.250024	13	19	19	C2	GI. colon, transverse (GTEx)	EpiXcan	0.996721	colon_transverse	0.999981
2739	ENSG00000102910	LONP2	0.534257	0.0252722	0.593164	0.0243098	0.169492	2.32641e-10	2.9079e-09	18	20	20	C2	GI. colon, transverse (GTEx)	EpiXcan	0.996721	colon_transverse	0.999981
2740	ENSG00000124523	SIRT5	0.533928	0.00688186	0.593391	0.449127	0.178618	4.52717e-10	5.48743e-09	156	180	180	C2	GI. colon, transverse (GTEx)	EpiXcan	0.996721	colon_transverse	0.999981
2741	ENSG00000198848	CES1	-0.533617	-0.0170149	0.593607	0.122809	0.117118	7.35853e-07	5.63738e-06	74	86	86	C2	GI. colon, transverse (GTEx)	EpiXcan	0.996721	colon_transverse	0.999981
2742	ENSG00000130717	UCK1	0.53339	0.0331852	0.593763	0.0801335	0.038484	0.00594923	0.0244316	55	67	67	C2	GI. colon, transverse (GTEx)	EpiXcan	0.996721	colon_transverse	0.999981
2743	ENSG00000262728	AC123768.3	0.532997	0.0167472	0.594036	0.137834	0.125377	2.36946e-07	1.97038e-06	71	87	87	C2	GI. colon, transverse (GTEx)	EpiXcan	0.996721	colon_transverse	0.999981
2744	ENSG00000065268	WDR18	-0.532755	-0.0113322	0.594203	0.328393	0.677315	1.23423e-58	7.86094e-56	32	39	39	C2	GI. colon, transverse (GTEx)	EpiXcan	0.996721	colon_transverse	0.999981
2745	ENSG00000169783	LINGO1	0.532476	0.0338725	0.594396	0.0406361	0.0691266	0.000168449	0.000905375	23	26	26	C2	GI. colon, transverse (GTEx)	EpiXcan	0.996721	colon_transverse	0.999981
2746	ENSG00000112062	MAPK14	-0.532365	-0.0892556	0.594474	0.00292526	0.0112367	0.142159	0.414726	5	8	8	C2	GI. colon, transverse (GTEx)	EpiXcan	0.996721	colon_transverse	0.999981
2747	ENSG00000156795	WDYHV1	0.532004	0.0188157	0.594723	0.0938763	0.166681	2.33523e-09	2.57243e-08	34	42	42	C2	GI. colon, transverse (GTEx)	EpiXcan	0.996721	colon_transverse	0.999981
2748	ENSG00000127337	YEATS4	-0.531647	-0.0172021	0.594971	0.102042	0.188631	1.08445e-10	1.41747e-09	44	50	50	C2	GI. colon, transverse (GTEx)	EpiXcan	0.996721	colon_transverse	0.999981
2749	ENSG00000110514	MADD	0.531402	0.0230956	0.59514	0.0494771	0.0971359	4.52849e-06	3.0983e-05	10	10	10	C2	GI. colon, transverse (GTEx)	EpiXcan	0.996721	colon_transverse	0.999981
2750	ENSG00000270820	AC016727.1	0.530784	0.030218	0.595568	0.0413872	0.0140411	0.0897923	0.281344	31	37	37	C2	GI. colon, transverse (GTEx)	EpiXcan	0.996721	colon_transverse	0.999981
2751	ENSG00000066379	ZNRD1	-0.53045	-0.0243465	0.5958	0.0734601	0.115595	3.82978e-07	3.09118e-06	26	33	33	C2	GI. colon, transverse (GTEx)	EpiXcan	0.996721	colon_transverse	0.999981
2752	ENSG00000162961	DPY30	0.530161	0.646937	0.596	6.36881e-05	0.0175759	0.0514204	0.173979	1	1	1	C2	GI. colon, transverse (GTEx)	EpiXcan	0.996721	colon_transverse	0.999981
2753	ENSG00000185880	TRIM69	-0.529758	-0.0157069	0.59628	0.173074	0.243157	3.12978e-14	5.74763e-13	40	47	47	C2	GI. colon, transverse (GTEx)	EpiXcan	0.996721	colon_transverse	0.999981
2754	ENSG00000107960	STN1	-0.529322	-0.0315322	0.596582	0.0319391	0.108977	1.5415e-06	1.12381e-05	19	21	21	C2	GI. colon, transverse (GTEx)	EpiXcan	0.996721	colon_transverse	0.999981
2755	ENSG00000087206	UIMC1	-0.529071	-0.0279799	0.596756	0.0302066	0.0831967	3.29708e-05	0.000198107	15	19	19	C2	GI. colon, transverse (GTEx)	EpiXcan	0.996721	colon_transverse	0.999981
2756	ENSG00000168116	KIAA1586	0.528161	0.0442003	0.597387	0.0106101	0.0467215	0.00232829	0.0102656	10	11	11	C2	GI. colon, transverse (GTEx)	EpiXcan	0.996721	colon_transverse	0.999981
2757	ENSG00000132823	OSER1	0.527557	0.0279444	0.597807	0.0357852	0.0790409	6.61381e-05	0.000380274	11	17	17	C2	GI. colon, transverse (GTEx)	EpiXcan	0.996721	colon_transverse	0.999981
2758	ENSG00000162600	OMA1	0.527309	0.0178031	0.597979	0.0977011	0.0374902	0.00581502	0.0239506	52	56	56	C2	GI. colon, transverse (GTEx)	EpiXcan	0.996721	colon_transverse	0.999981
2759	ENSG00000157954	WIPI2	0.527028	0.0970124	0.598174	0.00358609	0.0145196	0.094354	0.293928	2	3	3	C2	GI. colon, transverse (GTEx)	EpiXcan	0.996721	colon_transverse	0.999981
2760	ENSG00000174373	RALGAPA1	-0.526757	-0.0098197	0.598362	0.337025	0.602057	5.81188e-46	1.10049e-43	65	74	74	C2	GI. colon, transverse (GTEx)	EpiXcan	0.996721	colon_transverse	0.999981
2761	ENSG00000160293	VAV2	0.526495	0.00565623	0.598544	0.082835	0.0571944	0.00075546	0.00362393	53	65	65	C2	GI. colon, transverse (GTEx)	EpiXcan	0.996721	colon_transverse	0.999981
2762	ENSG00000015676	NUDCD3	0.526482	0.0304506	0.598554	0.031614	0.113957	1.32116e-06	9.7432e-06	17	21	21	C2	GI. colon, transverse (GTEx)	EpiXcan	0.996721	colon_transverse	0.999981
2763	ENSG00000264920	AC018521.5	0.526291	0.0279507	0.598686	0.0569232	0.0972111	8.47121e-06	5.57009e-05	18	20	20	C2	GI. colon, transverse (GTEx)	EpiXcan	0.996721	colon_transverse	0.999981
2764	ENSG00000051596	THOC3	0.52542	0.101415	0.599291	0.00451969	0.12901	1.42137e-07	1.2226e-06	6	11	11	C2	GI. colon, transverse (GTEx)	EpiXcan	0.996721	colon_transverse	0.999981
2765	ENSG00000146918	NCAPG2	-0.525339	-0.0429147	0.599347	0.0162034	0.0720557	0.000100886	0.000561625	4	4	4	C2	GI. colon, transverse (GTEx)	EpiXcan	0.996721	colon_transverse	0.999981
2766	ENSG00000204792	LINC01291	0.524657	0.0286829	0.599822	0.0424577	0.698029	1.06866e-63	9.98272e-61	31	35	35	C2	GI. colon, transverse (GTEx)	EpiXcan	0.996721	colon_transverse	0.999981
2767	ENSG00000126746	ZNF384	-0.52414	-0.0319175	0.600181	0.0367738	0.142104	4.46324e-08	4.08484e-07	21	23	23	C2	GI. colon, transverse (GTEx)	EpiXcan	0.996721	colon_transverse	0.999981
2768	ENSG00000023191	RNH1	-0.524073	-0.0213754	0.600227	0.069745	0.189622	1.25369e-10	1.63108e-09	18	26	26	C2	GI. colon, transverse (GTEx)	EpiXcan	0.996721	colon_transverse	0.999981
2769	ENSG00000189350	TOGARAM2	0.523786	0.0107339	0.600427	0.2715	0.42165	2.44815e-26	1.17478e-24	38	51	51	C2	GI. colon, transverse (GTEx)	EpiXcan	0.996721	colon_transverse	0.999981
2770	ENSG00000119900	OGFRL1	0.52373	0.015324	0.600466	0.0896801	0.11751	5.61725e-07	4.38979e-06	24	26	26	C2	GI. colon, transverse (GTEx)	EpiXcan	0.996721	colon_transverse	0.999981
2771	ENSG00000069020	MAST4	-0.523589	-0.0395527	0.600565	0.043834	0.127433	2.22635e-07	1.85578e-06	52	67	67	C2	GI. colon, transverse (GTEx)	EpiXcan	0.996721	colon_transverse	0.999981
2772	ENSG00000050130	JKAMP	0.523516	0.0170265	0.600615	0.101294	0.113763	2.22044e-07	1.85195e-06	20	21	21	C2	GI. colon, transverse (GTEx)	EpiXcan	0.996721	colon_transverse	0.999981
2773	ENSG00000112936	C7	0.523416	0.0200992	0.600685	0.0700357	0.0664691	0.000265184	0.00137621	35	41	41	C2	GI. colon, transverse (GTEx)	EpiXcan	0.996721	colon_transverse	0.999981
2774	ENSG00000187118	CMC1	-0.523052	-0.0110922	0.600938	0.296835	0.312971	5.72988e-19	1.56201e-17	111	129	129	C2	GI. colon, transverse (GTEx)	EpiXcan	0.996721	colon_transverse	0.999981
2775	ENSG00000112964	GHR	-0.522001	-0.0285866	0.60167	0.0423117	0.0263063	0.0209172	0.0775582	17	19	19	C2	GI. colon, transverse (GTEx)	EpiXcan	0.996721	colon_transverse	0.999981
2776	ENSG00000108523	RNF167	0.521722	0.0345436	0.601864	0.0327884	0.0286009	0.0187178	0.0701416	23	29	29	C2	GI. colon, transverse (GTEx)	EpiXcan	0.996721	colon_transverse	0.999981
2777	ENSG00000133246	PRAM1	-0.521324	-0.379817	0.602141	0.00030501	0.0280849	0.0189081	0.0707829	4	7	7	C2	GI. colon, transverse (GTEx)	EpiXcan	0.996721	colon_transverse	0.999981
2778	ENSG00000165983	PTER	-0.521107	-0.0334512	0.602292	0.0458231	0.206444	1.32669e-11	1.90858e-10	11	14	14	C2	GI. colon, transverse (GTEx)	EpiXcan	0.996721	colon_transverse	0.999981
2779	ENSG00000117643	MAN1C1	-0.520776	-0.0194768	0.602523	0.0469292	0.014194	0.0975034	0.302796	22	28	28	C2	GI. colon, transverse (GTEx)	EpiXcan	0.996721	colon_transverse	0.999981
2780	ENSG00000146535	GNA12	0.520438	0.0160119	0.602758	0.210797	0.157793	5.92295e-09	6.17963e-08	86	102	102	C2	GI. colon, transverse (GTEx)	EpiXcan	0.996721	colon_transverse	0.999981
2781	ENSG00000105583	WDR83OS	-0.520002	-0.0540103	0.603062	0.0103044	0.0938892	1.09183e-05	7.05743e-05	4	6	6	C2	GI. colon, transverse (GTEx)	EpiXcan	0.996721	colon_transverse	0.999981
2782	ENSG00000136169	SETDB2	-0.519709	-0.0226072	0.603267	0.0435023	0.0882021	1.79906e-05	0.000113144	46	53	53	C2	GI. colon, transverse (GTEx)	EpiXcan	0.996721	colon_transverse	0.999981
2783	ENSG00000119899	SLC17A5	0.519471	0.0284875	0.603432	0.0272105	0.0570317	0.000839051	0.00400163	21	21	21	C2	GI. colon, transverse (GTEx)	EpiXcan	0.996721	colon_transverse	0.999981
2784	ENSG00000189157	FAM47E	-0.519469	-0.0207161	0.603434	0.0710633	0.108619	2.82363e-06	1.98121e-05	34	35	35	C2	GI. colon, transverse (GTEx)	EpiXcan	0.996721	colon_transverse	0.999981
2785	ENSG00000133275	CSNK1G2	-0.519359	-0.030933	0.60351	0.0584791	0.0635667	0.000405047	0.00203496	29	41	41	C2	GI. colon, transverse (GTEx)	EpiXcan	0.996721	colon_transverse	0.999981
2786	ENSG00000168653	NDUFS5	-0.519018	-0.00986396	0.603748	0.331909	0.587484	6.6678e-44	1.00462e-41	39	46	46	C2	GI. colon, transverse (GTEx)	EpiXcan	0.996721	colon_transverse	0.999981
2787	ENSG00000110104	CCDC86	-0.519001	-0.0376613	0.60376	0.0228028	0.0453176	0.00263281	0.0114675	13	13	13	C2	GI. colon, transverse (GTEx)	EpiXcan	0.996721	colon_transverse	0.999981
2788	ENSG00000129347	KRI1	0.518942	0.0146484	0.603801	0.141717	0.365505	2.22371e-23	8.56007e-22	20	24	24	C2	GI. colon, transverse (GTEx)	EpiXcan	0.996721	colon_transverse	0.999981
2789	ENSG00000131778	CHD1L	-0.517813	-0.0419156	0.604588	0.0198777	0.0385367	0.00562413	0.0232395	14	17	17	C2	GI. colon, transverse (GTEx)	EpiXcan	0.996721	colon_transverse	0.999981
2790	ENSG00000014138	POLA2	-0.517585	-0.0198309	0.604748	0.0700458	0.0136071	0.104096	0.319588	45	50	50	C2	GI. colon, transverse (GTEx)	EpiXcan	0.996721	colon_transverse	0.999981
2791	ENSG00000232630	PRPS1P2	-0.517515	-0.0484561	0.604797	0.0102101	0.0949173	6.98765e-06	4.65799e-05	7	10	10	C2	GI. colon, transverse (GTEx)	EpiXcan	0.996721	colon_transverse	0.999981
2792	ENSG00000164880	INTS1	-0.517255	-0.0139063	0.604978	0.208629	0.538447	1.8952e-38	1.96708e-36	29	43	43	C2	GI. colon, transverse (GTEx)	EpiXcan	0.996721	colon_transverse	0.999981
2793	ENSG00000087077	TRIP6	-0.517201	-0.0600219	0.605016	0.00673381	0.0690585	0.000215048	0.0011375	3	5	5	C2	GI. colon, transverse (GTEx)	EpiXcan	0.996721	colon_transverse	0.999981
2794	ENSG00000166452	AKIP1	-0.51678	-0.0280893	0.60531	0.0534258	0.0714972	0.000168653	0.00090612	33	45	45	C2	GI. colon, transverse (GTEx)	EpiXcan	0.996721	colon_transverse	0.999981
2795	ENSG00000166794	PPIB	-0.516426	-0.0394096	0.605557	0.0516929	0.111678	1.64258e-06	1.19007e-05	28	34	34	C2	GI. colon, transverse (GTEx)	EpiXcan	0.996721	colon_transverse	0.999981
2796	ENSG00000101751	POLI	-0.516334	-0.018399	0.605621	0.0728318	0.406283	3.63978e-25	1.59377e-23	22	29	29	C2	GI. colon, transverse (GTEx)	EpiXcan	0.996721	colon_transverse	0.999981
2797	ENSG00000106560	GIMAP2	0.516116	0.0505744	0.605773	0.00934137	0.110638	1.1285e-06	8.40201e-06	13	16	16	C2	GI. colon, transverse (GTEx)	EpiXcan	0.996721	colon_transverse	0.999981
2798	ENSG00000163864	NMNAT3	-0.516074	-0.0339193	0.605803	0.027019	0.0612245	0.000417693	0.00209475	9	9	9	C2	GI. colon, transverse (GTEx)	EpiXcan	0.996721	colon_transverse	0.999981
2799	ENSG00000156171	DRAM2	-0.515915	-0.0107431	0.605914	0.251443	0.363905	2.05147e-22	7.31431e-21	15	15	15	C2	GI. colon, transverse (GTEx)	EpiXcan	0.996721	colon_transverse	0.999981
2800	ENSG00000137876	RSL24D1	0.515861	0.0124979	0.605951	0.107039	0.215686	1.05079e-12	1.71205e-11	22	24	24	C2	GI. colon, transverse (GTEx)	EpiXcan	0.996721	colon_transverse	0.999981
2801	ENSG00000105193	RPS16	0.515692	0.0146206	0.60607	0.139169	0.418553	9.34313e-27	4.626e-25	13	16	16	C2	GI. colon, transverse (GTEx)	EpiXcan	0.996721	colon_transverse	0.999981
2802	ENSG00000123815	COQ8B	-0.515384	-0.0268142	0.606285	0.0397073	0.0167921	0.074198	0.239113	28	32	32	C2	GI. colon, transverse (GTEx)	EpiXcan	0.996721	colon_transverse	0.999981
2803	ENSG00000169403	PTAFR	0.515362	0.116552	0.6063	0.00216273	0.0246787	0.0191363	0.0715415	1	3	3	C2	GI. colon, transverse (GTEx)	EpiXcan	0.996721	colon_transverse	0.999981
2804	ENSG00000119471	HSDL2	-0.514419	-0.0179546	0.606959	0.0746829	0.150718	8.76139e-09	8.95438e-08	12	13	13	C2	GI. colon, transverse (GTEx)	EpiXcan	0.996721	colon_transverse	0.999981
2805	ENSG00000250506	CDK3	-0.51438	-0.0214712	0.606986	0.0637037	0.0810918	4.22599e-05	0.000250167	19	21	21	C2	GI. colon, transverse (GTEx)	EpiXcan	0.996721	colon_transverse	0.999981
2806	ENSG00000197991	AL592490.1	-0.514193	-0.0149175	0.607117	0.192364	0.305215	6.28232e-18	1.54435e-16	45	54	54	C2	GI. colon, transverse (GTEx)	EpiXcan	0.996721	colon_transverse	0.999981
2807	ENSG00000152620	NADK2	-0.514179	-0.0245315	0.607127	0.0689987	0.0205115	0.0410911	0.14199	42	48	48	C2	GI. colon, transverse (GTEx)	EpiXcan	0.996721	colon_transverse	0.999981
2808	ENSG00000271335	AL117336.3	-0.51385	-0.011709	0.607357	0.249673	0.433725	1.60493e-27	8.42255e-26	45	58	58	C2	GI. colon, transverse (GTEx)	EpiXcan	0.996721	colon_transverse	0.999981
2809	ENSG00000083099	LYRM2	0.513843	0.0362056	0.607361	0.0244536	0.0392148	0.00538032	0.0222979	12	12	12	C2	GI. colon, transverse (GTEx)	EpiXcan	0.996721	colon_transverse	0.999981
2810	ENSG00000156869	FRRS1	-0.513797	-0.0194131	0.607394	0.0852988	0.208393	7.70183e-12	1.14441e-10	55	74	74	C2	GI. colon, transverse (GTEx)	EpiXcan	0.996721	colon_transverse	0.999981
2811	ENSG00000197056	ZMYM1	0.513748	0.0317995	0.607428	0.0489693	0.0853002	2.05642e-05	0.000127894	15	17	17	C2	GI. colon, transverse (GTEx)	EpiXcan	0.996721	colon_transverse	0.999981
2812	ENSG00000168827	GFM1	-0.513269	-0.0155794	0.607763	0.0811975	0.175526	7.9309e-10	9.27611e-09	58	73	73	C2	GI. colon, transverse (GTEx)	EpiXcan	0.996721	colon_transverse	0.999981
2813	ENSG00000241170	AP001992.1	0.512495	0.00742142	0.608305	0.290174	0.46458	1.05066e-30	6.69176e-29	53	61	61	C2	GI. colon, transverse (GTEx)	EpiXcan	0.996721	colon_transverse	0.999981
2814	ENSG00000231259	AC125232.1	0.511981	0.00928745	0.608664	0.485545	0.578874	2.74134e-44	4.36497e-42	53	96	96	C2	GI. colon, transverse (GTEx)	EpiXcan	0.996721	colon_transverse	0.999981
2815	ENSG00000237172	B3GNT9	-0.511963	-0.0345953	0.608677	0.0320502	0.123757	4.52795e-07	3.61514e-06	8	9	9	C2	GI. colon, transverse (GTEx)	EpiXcan	0.996721	colon_transverse	0.999981
2816	ENSG00000120693	SMAD9	-0.511574	-0.0448006	0.608949	0.0164769	0.0286189	0.0182892	0.0687414	7	9	9	C2	GI. colon, transverse (GTEx)	EpiXcan	0.996721	colon_transverse	0.999981
2817	ENSG00000260051	AL031600.1	-0.510969	-0.0242816	0.609373	0.0532148	0.221245	7.68176e-13	1.25744e-11	20	25	25	C2	GI. colon, transverse (GTEx)	EpiXcan	0.996721	colon_transverse	0.999981
2818	ENSG00000067182	TNFRSF1A	-0.510402	-0.0817455	0.60977	0.00871833	0.0134626	0.104402	0.320387	4	4	4	C2	GI. colon, transverse (GTEx)	EpiXcan	0.996721	colon_transverse	0.999981
2819	ENSG00000100056	ESS2	0.510277	0.0251347	0.609857	0.0509491	0.148233	6.52945e-09	6.76706e-08	3	4	4	C2	GI. colon, transverse (GTEx)	EpiXcan	0.996721	colon_transverse	0.999981
2820	ENSG00000104081	BMF	-0.50936	-0.351223	0.6105	0.000233042	0.015172	0.07646	0.245387	1	1	1	C2	GI. colon, transverse (GTEx)	EpiXcan	0.996721	colon_transverse	0.999981
2821	ENSG00000130529	TRPM4	-0.508471	-0.0329638	0.611123	0.0286537	0.0982016	5.99258e-06	4.04275e-05	3	4	4	C2	GI. colon, transverse (GTEx)	EpiXcan	0.996721	colon_transverse	0.999981
2822	ENSG00000135677	GNS	-0.508415	-0.0675203	0.611162	0.00508934	0.0395331	0.00466576	0.0194863	9	11	11	C2	GI. colon, transverse (GTEx)	EpiXcan	0.996721	colon_transverse	0.999981
2823	ENSG00000146386	ABRACL	0.508406	0.0305161	0.611168	0.0353214	0.0788903	6.63079e-05	0.000381054	13	19	19	C2	GI. colon, transverse (GTEx)	EpiXcan	0.996721	colon_transverse	0.999981
2824	ENSG00000170759	KIF5B	0.508296	0.090958	0.611246	0.00309739	0.0124854	0.117726	0.355903	2	2	2	C2	GI. colon, transverse (GTEx)	EpiXcan	0.996721	colon_transverse	0.999981
2825	ENSG00000112294	ALDH5A1	-0.507955	-0.0231296	0.611485	0.0448083	0.0847496	2.16621e-05	0.000134068	25	30	30	C2	GI. colon, transverse (GTEx)	EpiXcan	0.996721	colon_transverse	0.999981
2826	ENSG00000197461	PDGFA	-0.507394	-0.196347	0.611879	0.00129169	0.0254931	0.0273929	0.0987468	5	7	7	C2	GI. colon, transverse (GTEx)	EpiXcan	0.996721	colon_transverse	0.999981
2827	ENSG00000214106	PAXIP1-AS2	-0.507189	-0.0204816	0.612022	0.0692703	0.114033	2.27864e-07	1.89823e-06	17	22	22	C2	GI. colon, transverse (GTEx)	EpiXcan	0.996721	colon_transverse	0.999981
2828	ENSG00000106066	CPVL	0.506701	0.025288	0.612364	0.0587287	0.14512	1.86266e-08	1.81121e-07	12	17	17	C2	GI. colon, transverse (GTEx)	EpiXcan	0.996721	colon_transverse	0.999981
2829	ENSG00000251474	RPL32P3	-0.506508	-0.0277312	0.6125	0.045052	0.236345	1.85394e-13	3.19918e-12	7	10	10	C2	GI. colon, transverse (GTEx)	EpiXcan	0.996721	colon_transverse	0.999981
2830	ENSG00000196072	BLOC1S2	-0.506336	-0.0206188	0.612621	0.0580519	0.0573791	0.000116841	0.00064481	24	35	35	C2	GI. colon, transverse (GTEx)	EpiXcan	0.996721	colon_transverse	0.999981
2831	ENSG00000135778	NTPCR	0.50619	0.015456	0.612723	0.0987929	0.313998	1.78151e-18	4.59715e-17	19	22	22	C2	GI. colon, transverse (GTEx)	EpiXcan	0.996721	colon_transverse	0.999981
2832	ENSG00000125246	CLYBL	-0.505866	-0.0186253	0.612951	0.103387	0.0452515	0.0026094	0.0113726	36	41	41	C2	GI. colon, transverse (GTEx)	EpiXcan	0.996721	colon_transverse	0.999981
2833	ENSG00000137872	SEMA6D	-0.505819	-0.0392071	0.612983	0.0208539	0.0770522	8.58388e-05	0.000484208	9	10	10	C2	GI. colon, transverse (GTEx)	EpiXcan	0.996721	colon_transverse	0.999981
2834	ENSG00000169230	PRELID1	0.505577	0.0144487	0.613154	0.143785	0.27256	1.6731e-15	3.40747e-14	18	19	19	C2	GI. colon, transverse (GTEx)	EpiXcan	0.996721	colon_transverse	0.999981
2835	ENSG00000240291	AL450384.2	-0.505241	-0.0126274	0.61339	0.187934	0.196947	2.65081e-11	3.72175e-10	47	55	55	C2	GI. colon, transverse (GTEx)	EpiXcan	0.996721	colon_transverse	0.999981
2836	ENSG00000185250	PPIL6	0.505084	0.0688182	0.6135	0.00531802	0.039333	0.0052457	0.0217593	1	1	1	C2	GI. colon, transverse (GTEx)	EpiXcan	0.996721	colon_transverse	0.999981
2837	ENSG00000116151	MORN1	0.504861	0.0168035	0.613656	0.104924	0.247884	4.17147e-14	7.57133e-13	34	43	43	C2	GI. colon, transverse (GTEx)	EpiXcan	0.996721	colon_transverse	0.999981
2838	ENSG00000177406	AC021054.1	0.504837	0.0124882	0.613673	0.206141	0.444428	2.09669e-28	1.16583e-26	17	20	20	C2	GI. colon, transverse (GTEx)	EpiXcan	0.996721	colon_transverse	0.999981
2839	ENSG00000163041	H3F3A	-0.504676	-0.0121312	0.613787	0.158371	0.345886	4.42207e-21	1.43099e-19	5	8	8	C2	GI. colon, transverse (GTEx)	EpiXcan	0.996721	colon_transverse	0.999981
2840	ENSG00000166816	LDHD	0.504381	0.0586133	0.613994	0.00830048	0.0189136	0.0527873	0.17793	4	6	6	C2	GI. colon, transverse (GTEx)	EpiXcan	0.996721	colon_transverse	0.999981
2841	ENSG00000174106	LEMD3	0.504162	0.027409	0.614147	0.0339014	0.0902629	1.86269e-05	0.000116883	6	6	6	C2	GI. colon, transverse (GTEx)	EpiXcan	0.996721	colon_transverse	0.999981
2842	ENSG00000031698	SARS	0.503846	0.0213562	0.614369	0.0475074	0.0145132	0.0927174	0.28928	27	34	34	C2	GI. colon, transverse (GTEx)	EpiXcan	0.996721	colon_transverse	0.999981
2843	ENSG00000273295	AP000350.6	-0.503693	-0.0146739	0.614477	0.146487	0.674295	5.65822e-58	3.44708e-55	7	12	12	C2	GI. colon, transverse (GTEx)	EpiXcan	0.996721	colon_transverse	0.999981
2844	ENSG00000138670	RASGEF1B	0.503662	0.0273037	0.614499	0.0364814	0.0319314	0.0130297	0.050574	34	36	36	C2	GI. colon, transverse (GTEx)	EpiXcan	0.996721	colon_transverse	0.999981
2845	ENSG00000183666	GUSBP1	-0.503605	-0.0229013	0.614539	0.0707819	0.0191318	0.0565844	0.18911	35	39	39	C2	GI. colon, transverse (GTEx)	EpiXcan	0.996721	colon_transverse	0.999981
2846	ENSG00000086205	FOLH1	0.503183	0.0448814	0.614836	0.0145218	0.0387773	0.00621261	0.0254461	4	4	4	C2	GI. colon, transverse (GTEx)	EpiXcan	0.996721	colon_transverse	0.999981
2847	ENSG00000167555	ZNF528	-0.503001	-0.0115434	0.614964	0.200852	0.304468	1.12809e-18	2.98241e-17	52	61	61	C2	GI. colon, transverse (GTEx)	EpiXcan	0.996721	colon_transverse	0.999981
2848	ENSG00000104835	SARS2	-0.502684	-0.0217198	0.615186	0.0488791	0.192949	2.7407e-11	3.8326e-10	7	10	10	C2	GI. colon, transverse (GTEx)	EpiXcan	0.996721	colon_transverse	0.999981
2849	ENSG00000168883	USP39	-0.502463	-0.0159417	0.615342	0.130143	0.0997923	5.49617e-06	3.71681e-05	55	69	69	C2	GI. colon, transverse (GTEx)	EpiXcan	0.996721	colon_transverse	0.999981
2850	ENSG00000197444	OGDHL	0.501928	0.167729	0.615718	0.000816967	0.117363	4.53931e-07	3.62214e-06	2	3	3	C2	GI. colon, transverse (GTEx)	EpiXcan	0.996721	colon_transverse	0.999981
2851	ENSG00000104805	NUCB1	-0.501725	-0.112915	0.615861	0.00302021	0.0118731	0.130484	0.387114	3	4	4	C2	GI. colon, transverse (GTEx)	EpiXcan	0.996721	colon_transverse	0.999981
2852	ENSG00000183474	GTF2H2C	-0.500949	-0.0368667	0.616407	0.0326574	0.119279	3.04681e-07	2.4966e-06	8	13	13	C2	GI. colon, transverse (GTEx)	EpiXcan	0.996721	colon_transverse	0.999981
2853	ENSG00000118496	FBXO30	-0.500875	-0.0104791	0.616459	0.0724683	0.0144455	0.0953358	0.296789	39	41	41	C2	GI. colon, transverse (GTEx)	EpiXcan	0.996721	colon_transverse	0.999981
2854	ENSG00000119943	PYROXD2	-0.500595	-0.00912422	0.616656	0.381242	0.593625	3.14236e-45	5.50384e-43	19	20	20	C2	GI. colon, transverse (GTEx)	EpiXcan	0.996721	colon_transverse	0.999981
2855	ENSG00000164488	DACT2	0.500231	0.031086	0.616912	0.0425613	0.0117177	0.126007	0.376702	80	101	101	C2	GI. colon, transverse (GTEx)	EpiXcan	0.996721	colon_transverse	0.999981
2856	ENSG00000162368	CMPK1	0.500218	0.0785826	0.616921	0.00683606	0.0450562	0.0027376	0.0118944	4	7	7	C2	GI. colon, transverse (GTEx)	EpiXcan	0.996721	colon_transverse	0.999981
2857	ENSG00000269044	AC024075.2	0.500208	0.0511557	0.616929	0.00898756	0.0472752	0.00222286	0.009841	4	5	5	C2	GI. colon, transverse (GTEx)	EpiXcan	0.996721	colon_transverse	0.999981
2858	ENSG00000166135	HIF1AN	0.50018	0.00884733	0.616948	0.0425593	0.0117257	0.128253	0.38187	23	27	27	C2	GI. colon, transverse (GTEx)	EpiXcan	0.996721	colon_transverse	0.999981
2859	ENSG00000105053	VRK3	-0.500155	-0.370033	0.616966	0.000186247	0.0127886	0.083694	0.265201	4	9	9	C2	GI. colon, transverse (GTEx)	EpiXcan	0.996721	colon_transverse	0.999981
2860	ENSG00000149577	SIDT2	-0.499849	-0.0437396	0.617181	0.016866	0.0817879	3.94883e-05	0.000234951	12	14	14	C2	GI. colon, transverse (GTEx)	EpiXcan	0.996721	colon_transverse	0.999981
2861	ENSG00000100100	PIK3IP1	-0.499345	-0.0734427	0.617537	0.00466695	0.0129015	0.116101	0.351742	8	8	8	C2	GI. colon, transverse (GTEx)	EpiXcan	0.996721	colon_transverse	0.999981
2862	ENSG00000143632	ACTA1	0.499198	0.0296798	0.61764	0.0325569	0.0762227	5.36763e-05	0.000312671	14	21	21	C2	GI. colon, transverse (GTEx)	EpiXcan	0.996721	colon_transverse	0.999981
2863	ENSG00000197146	AL133458.1	0.498868	0.0249683	0.617872	0.0681514	0.115324	6.21895e-07	4.83037e-06	43	48	48	C2	GI. colon, transverse (GTEx)	EpiXcan	0.996721	colon_transverse	0.999981
2864	ENSG00000005156	LIG3	0.498508	0.0233431	0.618126	0.0539318	0.15171	9.64615e-09	9.77309e-08	8	10	10	C2	GI. colon, transverse (GTEx)	EpiXcan	0.996721	colon_transverse	0.999981
2865	ENSG00000215251	FASTKD5	0.498278	0.017474	0.618288	0.125508	0.0652324	0.000340027	0.00172876	82	105	105	C2	GI. colon, transverse (GTEx)	EpiXcan	0.996721	colon_transverse	0.999981
2866	ENSG00000163918	RFC4	-0.498171	-0.0200602	0.618364	0.0800593	0.0601705	0.000383547	0.00193389	47	56	56	C2	GI. colon, transverse (GTEx)	EpiXcan	0.996721	colon_transverse	0.999981
2867	ENSG00000109775	UFSP2	0.498112	0.0186626	0.618405	0.128405	0.0137304	0.0987297	0.305772	65	74	74	C2	GI. colon, transverse (GTEx)	EpiXcan	0.996721	colon_transverse	0.999981
2868	ENSG00000143374	TARS2	0.498079	0.0186106	0.618428	0.0735129	0.102871	3.12689e-06	2.18197e-05	17	20	20	C2	GI. colon, transverse (GTEx)	EpiXcan	0.996721	colon_transverse	0.999981
2869	ENSG00000155792	DEPTOR	-0.497028	-0.024624	0.619169	0.0494739	0.127061	1.92846e-07	1.62977e-06	13	16	16	C2	GI. colon, transverse (GTEx)	EpiXcan	0.996721	colon_transverse	0.999981
2870	ENSG00000090863	GLG1	0.496941	0.0239209	0.61923	0.0395377	0.0424479	0.00408534	0.0172265	10	11	11	C2	GI. colon, transverse (GTEx)	EpiXcan	0.996721	colon_transverse	0.999981
2871	ENSG00000174137	FAM53A	-0.496549	-0.0382223	0.619507	0.0239077	0.157038	3.36554e-09	3.62754e-08	4	5	5	C2	GI. colon, transverse (GTEx)	EpiXcan	0.996721	colon_transverse	0.999981
2872	ENSG00000138399	FASTKD1	0.496268	0.0235985	0.619705	0.0459519	0.0770643	6.8324e-05	0.000391717	20	21	21	C2	GI. colon, transverse (GTEx)	EpiXcan	0.996721	colon_transverse	0.999981
2873	ENSG00000198130	HIBCH	-0.496253	-0.012769	0.619716	0.205802	0.425223	1.42815e-26	6.92861e-25	22	26	26	C2	GI. colon, transverse (GTEx)	EpiXcan	0.996721	colon_transverse	0.999981
2874	ENSG00000149187	CELF1	-0.496007	-0.0783606	0.61989	0.00282644	0.0544459	0.000865521	0.00412226	7	8	8	C2	GI. colon, transverse (GTEx)	EpiXcan	0.996721	colon_transverse	0.999981
2875	ENSG00000215915	ATAD3C	0.494894	0.0320407	0.620675	0.0332781	0.146469	2.46193e-08	2.34862e-07	8	10	10	C2	GI. colon, transverse (GTEx)	EpiXcan	0.996721	colon_transverse	0.999981
2876	ENSG00000154102	C16orf74	-0.49475	-0.0518439	0.620776	0.0162869	0.010484	0.151852	0.436819	21	24	24	C2	GI. colon, transverse (GTEx)	EpiXcan	0.996721	colon_transverse	0.999981
2877	ENSG00000172575	RASGRP1	0.494263	0.020955	0.62112	0.0382007	0.0261937	0.0235449	0.0861837	37	47	47	C2	GI. colon, transverse (GTEx)	EpiXcan	0.996721	colon_transverse	0.999981
2878	ENSG00000085465	OVGP1	-0.494234	-0.0345755	0.621141	0.0251276	0.19391	3.76052e-11	5.19137e-10	6	9	9	C2	GI. colon, transverse (GTEx)	EpiXcan	0.996721	colon_transverse	0.999981
2879	ENSG00000184619	KRBA2	0.493576	0.0384501	0.621606	0.0209965	0.077486	5.34034e-05	0.000311398	5	6	6	C2	GI. colon, transverse (GTEx)	EpiXcan	0.996721	colon_transverse	0.999981
2880	ENSG00000138801	PAPSS1	-0.493176	-0.0218023	0.621889	0.0602612	0.149326	1.03775e-08	1.04762e-07	25	33	33	C2	GI. colon, transverse (GTEx)	EpiXcan	0.996721	colon_transverse	0.999981
2881	ENSG00000232637	WI2-3658N16.1	0.493047	0.0321697	0.62198	0.0617435	0.469601	1.23355e-32	8.77387e-31	10	26	26	C2	GI. colon, transverse (GTEx)	EpiXcan	0.996721	colon_transverse	0.999981
2882	ENSG00000099624	ATP5D	0.492341	0.0545489	0.622479	0.011906	0.0776531	7.02685e-05	0.000401879	6	9	9	C2	GI. colon, transverse (GTEx)	EpiXcan	0.996721	colon_transverse	0.999981
2883	ENSG00000163565	IFI16	0.492159	0.0325973	0.622607	0.039479	0.0236286	0.0307813	0.10958	10	11	11	C2	GI. colon, transverse (GTEx)	EpiXcan	0.996721	colon_transverse	0.999981
2884	ENSG00000124422	USP22	0.492149	0.0356473	0.622614	0.0276476	0.0333595	0.0113604	0.0446389	19	23	23	C2	GI. colon, transverse (GTEx)	EpiXcan	0.996721	colon_transverse	0.999981
2885	ENSG00000127951	FGL2	-0.492017	-0.029389	0.622707	0.0317698	0.0267804	0.022222	0.08179	19	22	22	C2	GI. colon, transverse (GTEx)	EpiXcan	0.996721	colon_transverse	0.999981
2886	ENSG00000171649	ZIK1	-0.491951	-0.0345825	0.622754	0.0248138	0.0887349	2.33574e-05	0.000143861	5	6	6	C2	GI. colon, transverse (GTEx)	EpiXcan	0.996721	colon_transverse	0.999981
2887	ENSG00000162976	PQLC3	-0.491654	-0.034474	0.622964	0.0202766	0.0304262	0.0159291	0.0607838	20	26	26	C2	GI. colon, transverse (GTEx)	EpiXcan	0.996721	colon_transverse	0.999981
2888	ENSG00000234912	SNHG20	0.491103	0.0276017	0.623354	0.0165795	0.0262849	0.0244047	0.089075	18	19	19	C2	GI. colon, transverse (GTEx)	EpiXcan	0.996721	colon_transverse	0.999981
2889	ENSG00000162086	ZNF75A	0.490929	0.0452082	0.623476	0.0116675	0.11832	5.52235e-07	4.32045e-06	4	7	7	C2	GI. colon, transverse (GTEx)	EpiXcan	0.996721	colon_transverse	0.999981
2890	ENSG00000144746	ARL6IP5	-0.490706	-0.0383517	0.623634	0.0206666	0.169886	2.43256e-10	3.02979e-09	4	7	7	C2	GI. colon, transverse (GTEx)	EpiXcan	0.996721	colon_transverse	0.999981
2891	ENSG00000183628	DGCR6	0.490442	0.091111	0.623821	0.00776619	0.291026	1.41642e-17	3.38577e-16	15	34	34	C2	GI. colon, transverse (GTEx)	EpiXcan	0.996721	colon_transverse	0.999981
2892	ENSG00000071794	HLTF	0.490171	0.0178438	0.624013	0.0528721	0.0643913	0.000306743	0.00157554	43	53	53	C2	GI. colon, transverse (GTEx)	EpiXcan	0.996721	colon_transverse	0.999981
2893	ENSG00000103811	CTSH	-0.489255	-0.0116045	0.624661	0.144308	0.193097	8.12471e-11	1.07806e-09	53	66	66	C2	GI. colon, transverse (GTEx)	EpiXcan	0.996721	colon_transverse	0.999981
2894	ENSG00000162927	PUS10	-0.489202	-0.0339599	0.624699	0.0231502	0.0753579	7.1561e-05	0.000408937	9	9	9	C2	GI. colon, transverse (GTEx)	EpiXcan	0.996721	colon_transverse	0.999981
2895	ENSG00000198060	MARCH5	0.488891	0.0304753	0.624919	0.0376475	0.103441	4.75692e-06	3.24508e-05	18	25	25	C2	GI. colon, transverse (GTEx)	EpiXcan	0.996721	colon_transverse	0.999981
2896	ENSG00000110107	PRPF19	0.488729	0.0167191	0.625033	0.0887617	0.162921	3.54314e-09	3.81017e-08	12	13	13	C2	GI. colon, transverse (GTEx)	EpiXcan	0.996721	colon_transverse	0.999981
2897	ENSG00000164904	ALDH7A1	0.487992	0.0210297	0.625555	0.0486076	0.163077	1.67116e-09	1.8763e-08	16	20	20	C2	GI. colon, transverse (GTEx)	EpiXcan	0.996721	colon_transverse	0.999981
2898	ENSG00000181555	SETD2	-0.487929	-0.326819	0.6256	0.0003442	0.0114921	0.13622	0.400823	1	2	2	C2	GI. colon, transverse (GTEx)	EpiXcan	0.996721	colon_transverse	0.999981
2899	ENSG00000245149	RNF139-AS1	0.487817	0.0294764	0.625679	0.0281183	0.0499319	0.00178283	0.00801957	19	21	21	C2	GI. colon, transverse (GTEx)	EpiXcan	0.996721	colon_transverse	0.999981
2900	ENSG00000049245	VAMP3	0.487719	0.0181293	0.625749	0.062902	0.130008	1.48229e-07	1.27266e-06	11	11	11	C2	GI. colon, transverse (GTEx)	EpiXcan	0.996721	colon_transverse	0.999981
2901	ENSG00000176715	ACSF3	0.487638	0.0258505	0.625807	0.0458065	0.03901	0.00556534	0.0230238	29	38	38	C2	GI. colon, transverse (GTEx)	EpiXcan	0.996721	colon_transverse	0.999981
2902	ENSG00000180385	EMC3-AS1	-0.487517	-0.0334945	0.625892	0.0486548	0.0178541	0.0609401	0.201295	48	58	58	C2	GI. colon, transverse (GTEx)	EpiXcan	0.996721	colon_transverse	0.999981
2903	ENSG00000172115	CYCS	-0.487389	-0.0246941	0.625983	0.0372644	0.121485	4.62421e-07	3.6817e-06	26	35	35	C2	GI. colon, transverse (GTEx)	EpiXcan	0.996721	colon_transverse	0.999981
2904	ENSG00000164124	TMEM144	0.487288	0.0163391	0.626054	0.130547	0.172774	1.79052e-10	2.28079e-09	23	25	25	C2	GI. colon, transverse (GTEx)	EpiXcan	0.996721	colon_transverse	0.999981
2905	ENSG00000088766	CRLS1	-0.487072	-0.0765409	0.626208	0.00508514	0.0218121	0.0408114	0.141093	13	15	15	C2	GI. colon, transverse (GTEx)	EpiXcan	0.996721	colon_transverse	0.999981
2906	ENSG00000105607	GCDH	-0.487035	-0.0180129	0.626233	0.0699273	0.144587	2.70386e-08	2.55128e-07	17	20	20	C2	GI. colon, transverse (GTEx)	EpiXcan	0.996721	colon_transverse	0.999981
2907	ENSG00000203896	LIME1	-0.487012	-0.0278477	0.626249	0.0329533	0.167445	1.49691e-09	1.69424e-08	12	15	15	C2	GI. colon, transverse (GTEx)	EpiXcan	0.996721	colon_transverse	0.999981
2908	ENSG00000134905	CARS2	0.486695	0.0128452	0.626475	0.1793	0.22106	2.0535e-12	3.2476e-11	51	54	54	C2	GI. colon, transverse (GTEx)	EpiXcan	0.996721	colon_transverse	0.999981
2909	ENSG00000102967	DHODH	0.48623	0.0100558	0.626804	0.130779	0.20161	2.09135e-11	2.96299e-10	28	32	32	C2	GI. colon, transverse (GTEx)	EpiXcan	0.996721	colon_transverse	0.999981
2910	ENSG00000198794	SCAMP5	0.486054	0.0134093	0.626929	0.1499	0.286043	7.90876e-17	1.77877e-15	6	6	6	C2	GI. colon, transverse (GTEx)	EpiXcan	0.996721	colon_transverse	0.999981
2911	ENSG00000108439	PNPO	0.485521	0.0292497	0.627307	0.0281539	0.0876037	2.10527e-05	0.000130585	9	9	9	C2	GI. colon, transverse (GTEx)	EpiXcan	0.996721	colon_transverse	0.999981
2912	ENSG00000138650	PCDH10	-0.485301	-0.028107	0.627463	0.0289602	0.0237262	0.0323908	0.114698	29	33	33	C2	GI. colon, transverse (GTEx)	EpiXcan	0.996721	colon_transverse	0.999981
2913	ENSG00000213123	TCTEX1D2	0.48522	0.0148709	0.62752	0.117705	0.182169	4.26405e-10	5.17745e-09	53	64	64	C2	GI. colon, transverse (GTEx)	EpiXcan	0.996721	colon_transverse	0.999981
2914	ENSG00000163875	MEAF6	-0.485016	-0.0409354	0.627665	0.0162271	0.0726115	0.000123356	0.000677563	18	19	19	C2	GI. colon, transverse (GTEx)	EpiXcan	0.996721	colon_transverse	0.999981
2915	ENSG00000196476	C20orf96	-0.484918	-0.0120568	0.627734	0.243884	0.284365	1.41839e-17	3.38577e-16	48	61	61	C2	GI. colon, transverse (GTEx)	EpiXcan	0.996721	colon_transverse	0.999981
2916	ENSG00000136521	NDUFB5	0.484876	0.0552782	0.627764	0.00856415	0.019021	0.0568767	0.189797	13	13	13	C2	GI. colon, transverse (GTEx)	EpiXcan	0.996721	colon_transverse	0.999981
2917	ENSG00000251432	AC108062.1	0.484669	0.00159114	0.627911	0.142246	0.0208839	0.0403773	0.139834	70	81	81	C2	GI. colon, transverse (GTEx)	EpiXcan	0.996721	colon_transverse	0.999981
2918	ENSG00000148110	MFSD14B	-0.484145	-0.0257835	0.628283	0.058214	0.120626	4.73899e-07	3.77074e-06	26	30	30	C2	GI. colon, transverse (GTEx)	EpiXcan	0.996721	colon_transverse	0.999981
2919	ENSG00000152749	GPR180	-0.483863	-0.0152682	0.628483	0.138813	0.341606	7.60017e-21	2.40392e-19	10	11	11	C2	GI. colon, transverse (GTEx)	EpiXcan	0.996721	colon_transverse	0.999981
2920	ENSG00000132386	SERPINF1	-0.483574	-0.0406123	0.628688	0.0201061	0.0591792	0.000522441	0.00257581	11	13	13	C2	GI. colon, transverse (GTEx)	EpiXcan	0.996721	colon_transverse	0.999981
2921	ENSG00000118900	UBN1	-0.483562	-0.0365649	0.628697	0.0236567	0.0182574	0.0610584	0.201543	13	14	14	C2	GI. colon, transverse (GTEx)	EpiXcan	0.996721	colon_transverse	0.999981
2922	ENSG00000198185	ZNF334	0.483109	0.010651	0.629018	0.203489	0.425149	8.30037e-27	4.12428e-25	15	19	19	C2	GI. colon, transverse (GTEx)	EpiXcan	0.996721	colon_transverse	0.999981
2923	ENSG00000196267	ZNF836	0.481848	0.0308934	0.629914	0.0356866	0.0209825	0.0400222	0.138707	48	62	62	C2	GI. colon, transverse (GTEx)	EpiXcan	0.996721	colon_transverse	0.999981
2924	ENSG00000123297	TSFM	-0.481834	-0.0192238	0.629924	0.058896	0.182682	2.87171e-10	3.54524e-09	10	11	11	C2	GI. colon, transverse (GTEx)	EpiXcan	0.996721	colon_transverse	0.999981
2925	ENSG00000029639	TFB1M	0.481475	0.0191356	0.630179	0.0659337	0.119848	2.95096e-07	2.42657e-06	16	18	18	C2	GI. colon, transverse (GTEx)	EpiXcan	0.996721	colon_transverse	0.999981
2926	ENSG00000111877	MCM9	0.48123	0.0538499	0.630353	0.0105893	0.0108147	0.142227	0.414839	11	14	14	C2	GI. colon, transverse (GTEx)	EpiXcan	0.996721	colon_transverse	0.999981
2927	ENSG00000137575	SDCBP	0.480877	0.0280276	0.630604	0.0316602	0.0748885	0.000100965	0.000561841	21	27	27	C2	GI. colon, transverse (GTEx)	EpiXcan	0.996721	colon_transverse	0.999981
2928	ENSG00000224934	AL391684.1	0.48064	0.0531236	0.630773	0.00949238	0.0239297	0.0306476	0.10916	9	14	14	C2	GI. colon, transverse (GTEx)	EpiXcan	0.996721	colon_transverse	0.999981
2929	ENSG00000178952	TUFM	0.480282	0.0232035	0.631027	0.044063	0.157477	4.10079e-09	4.36961e-08	17	20	20	C2	GI. colon, transverse (GTEx)	EpiXcan	0.996721	colon_transverse	0.999981
2930	ENSG00000126214	KLC1	0.480034	0.0571836	0.631203	0.00842917	0.0649891	0.000274974	0.00142279	9	11	11	C2	GI. colon, transverse (GTEx)	EpiXcan	0.996721	colon_transverse	0.999981
2931	ENSG00000120451	SNX19	-0.479612	-0.0110239	0.631503	0.217836	0.482603	8.85682e-33	6.34738e-31	21	27	27	C2	GI. colon, transverse (GTEx)	EpiXcan	0.996721	colon_transverse	0.999981
2932	ENSG00000174021	GNG5	0.479479	0.0198502	0.631598	0.0608285	0.018787	0.058367	0.194031	33	37	37	C2	GI. colon, transverse (GTEx)	EpiXcan	0.996721	colon_transverse	0.999981
2933	ENSG00000140391	TSPAN3	0.479382	0.0431	0.631667	0.059941	0.0117111	0.0613154	0.202296	10	11	11	C2	GI. colon, transverse (GTEx)	EpiXcan	0.996721	colon_transverse	0.999981
2934	ENSG00000042088	TDP1	0.479329	0.0395754	0.631705	0.0182043	0.0642049	0.000284601	0.00146936	8	9	9	C2	GI. colon, transverse (GTEx)	EpiXcan	0.996721	colon_transverse	0.999981
2935	ENSG00000184602	SNN	0.478898	0.291409	0.632011	0.000367004	0.0146924	0.0859994	0.271219	2	3	3	C2	GI. colon, transverse (GTEx)	EpiXcan	0.996721	colon_transverse	0.999981
2936	ENSG00000176473	WDR25	-0.478605	-0.0181152	0.63222	0.0445522	0.254146	2.36724e-14	4.39335e-13	28	39	39	C2	GI. colon, transverse (GTEx)	EpiXcan	0.996721	colon_transverse	0.999981
2937	ENSG00000134809	TIMM10	-0.478303	-0.0179929	0.632435	0.0797888	0.569065	6.45637e-44	9.9414e-42	19	30	30	C2	GI. colon, transverse (GTEx)	EpiXcan	0.996721	colon_transverse	0.999981
2938	ENSG00000119707	RBM25	-0.477347	-0.0772457	0.633115	0.00363173	0.03034	0.0150291	0.0575535	2	3	3	C2	GI. colon, transverse (GTEx)	EpiXcan	0.996721	colon_transverse	0.999981
2939	ENSG00000122367	LDB3	0.4769	0.0522468	0.633434	0.00822404	0.0129794	0.116212	0.351927	4	4	4	C2	GI. colon, transverse (GTEx)	EpiXcan	0.996721	colon_transverse	0.999981
2940	ENSG00000136156	ITM2B	-0.47685	-0.0254977	0.633469	0.0627178	0.0738262	0.000116807	0.00064481	52	60	60	C2	GI. colon, transverse (GTEx)	EpiXcan	0.996721	colon_transverse	0.999981
2941	ENSG00000100138	SNU13	0.476754	0.0318447	0.633537	0.0195763	0.0470631	0.00177507	0.00798724	19	25	25	C2	GI. colon, transverse (GTEx)	EpiXcan	0.996721	colon_transverse	0.999981
2942	ENSG00000134242	PTPN22	0.476658	0.0270209	0.633606	0.0429487	0.151856	6.04234e-09	6.29014e-08	19	23	23	C2	GI. colon, transverse (GTEx)	EpiXcan	0.996721	colon_transverse	0.999981
2943	ENSG00000178381	ZFAND2A	0.476476	0.00676538	0.633735	0.30583	0.432361	2.15779e-27	1.11981e-25	61	73	73	C2	GI. colon, transverse (GTEx)	EpiXcan	0.996721	colon_transverse	0.999981
2944	ENSG00000177646	ACAD9	-0.476473	-0.0158499	0.633738	0.163904	0.351222	7.97938e-21	2.51252e-19	14	18	18	C2	GI. colon, transverse (GTEx)	EpiXcan	0.996721	colon_transverse	0.999981
2945	ENSG00000118257	NRP2	-0.476435	-0.0369419	0.633765	0.014419	0.0357134	0.00794703	0.0320667	6	6	6	C2	GI. colon, transverse (GTEx)	EpiXcan	0.996721	colon_transverse	0.999981
2946	ENSG00000213203	GIMAP1	-0.476306	-0.0196885	0.633856	0.0906004	0.118962	7.19611e-07	5.51899e-06	35	39	39	C2	GI. colon, transverse (GTEx)	EpiXcan	0.996721	colon_transverse	0.999981
2947	ENSG00000125637	PSD4	-0.476263	-0.0149691	0.633887	0.0946753	0.35947	1.14271e-21	3.83971e-20	19	25	25	C2	GI. colon, transverse (GTEx)	EpiXcan	0.996721	colon_transverse	0.999981
2948	ENSG00000186532	SMYD4	-0.476245	-0.0202398	0.6339	0.0779317	0.0510714	0.0014253	0.00655226	43	55	55	C2	GI. colon, transverse (GTEx)	EpiXcan	0.996721	colon_transverse	0.999981
2949	ENSG00000183963	SMTN	0.476233	0.0798927	0.633908	0.00436288	0.0508401	0.00128474	0.00595296	8	12	12	C2	GI. colon, transverse (GTEx)	EpiXcan	0.996721	colon_transverse	0.999981
2950	ENSG00000136243	NUPL2	-0.476221	-0.0281348	0.633917	0.0300758	0.201658	1.77968e-11	2.5394e-10	8	10	10	C2	GI. colon, transverse (GTEx)	EpiXcan	0.996721	colon_transverse	0.999981
2951	ENSG00000132570	PCBD2	-0.475668	-0.0165742	0.634311	0.109848	0.130405	1.93103e-07	1.63096e-06	42	50	50	C2	GI. colon, transverse (GTEx)	EpiXcan	0.996721	colon_transverse	0.999981
2952	ENSG00000142207	URB1	0.475448	0.0144987	0.634468	0.183353	0.255408	1.05706e-14	2.00427e-13	77	88	88	C2	GI. colon, transverse (GTEx)	EpiXcan	0.996721	colon_transverse	0.999981
2953	ENSG00000145506	NKD2	-0.475392	-0.021768	0.634508	0.108913	0.0201127	0.050122	0.170268	54	71	71	C2	GI. colon, transverse (GTEx)	EpiXcan	0.996721	colon_transverse	0.999981
2954	ENSG00000168159	RNF187	-0.474968	-0.0346145	0.63481	0.0276857	0.114442	9.81289e-07	7.38443e-06	10	13	13	C2	GI. colon, transverse (GTEx)	EpiXcan	0.996721	colon_transverse	0.999981
2955	ENSG00000116198	CEP104	0.474927	0.0301548	0.634839	0.0279013	0.194193	5.98473e-11	8.10223e-10	9	18	18	C2	GI. colon, transverse (GTEx)	EpiXcan	0.996721	colon_transverse	0.999981
2956	ENSG00000225880	LINC00115	-0.474701	-0.287837	0.635	0.000446623	0.206721	5.80393e-12	8.76343e-11	1	11	11	C2	GI. colon, transverse (GTEx)	EpiXcan	0.996721	colon_transverse	0.999981
2957	ENSG00000116957	TBCE	0.474492	0.0285652	0.635149	0.0343323	0.121777	3.63498e-07	2.94243e-06	10	14	14	C2	GI. colon, transverse (GTEx)	EpiXcan	0.996721	colon_transverse	0.999981
2958	ENSG00000104093	DMXL2	0.474359	0.0857544	0.635244	0.00424025	0.0254906	0.0238936	0.0873458	22	27	27	C2	GI. colon, transverse (GTEx)	EpiXcan	0.996721	colon_transverse	0.999981
2959	ENSG00000164144	ARFIP1	0.474311	0.0104603	0.635278	0.104675	0.287326	7.86955e-17	1.7728e-15	30	41	41	C2	GI. colon, transverse (GTEx)	EpiXcan	0.996721	colon_transverse	0.999981
2960	ENSG00000172247	C1QTNF4	0.474151	0.0136862	0.635392	0.141682	0.257205	2.13855e-15	4.29303e-14	16	19	19	C2	GI. colon, transverse (GTEx)	EpiXcan	0.996721	colon_transverse	0.999981
2961	ENSG00000249673	NOP14-AS1	0.473869	0.0200388	0.635594	0.0358861	0.0529476	0.0012676	0.00588716	21	30	30	C2	GI. colon, transverse (GTEx)	EpiXcan	0.996721	colon_transverse	0.999981
2962	ENSG00000164346	NSA2	-0.473671	-0.00738667	0.635735	0.420742	0.627256	2.29399e-50	6.55988e-48	17	19	19	C2	GI. colon, transverse (GTEx)	EpiXcan	0.996721	colon_transverse	0.999981
2963	ENSG00000166311	SMPD1	0.473665	0.0212398	0.635739	0.0472291	0.0151894	0.0882853	0.277366	33	38	38	C2	GI. colon, transverse (GTEx)	EpiXcan	0.996721	colon_transverse	0.999981
2964	ENSG00000178966	RMI1	0.473434	0.0870722	0.635904	0.00455564	0.0217758	0.0361676	0.126663	5	8	8	C2	GI. colon, transverse (GTEx)	EpiXcan	0.996721	colon_transverse	0.999981
2965	ENSG00000173137	ADCK5	0.472878	0.193016	0.6363	0.000761789	0.0204718	0.0479108	0.163499	1	2	2	C2	GI. colon, transverse (GTEx)	EpiXcan	0.996721	colon_transverse	0.999981
2966	ENSG00000127946	HIP1	0.472632	0.0195047	0.636476	0.0827814	0.0174457	0.06687	0.218258	43	61	61	C2	GI. colon, transverse (GTEx)	EpiXcan	0.996721	colon_transverse	0.999981
2967	ENSG00000101052	IFT52	-0.472517	-0.0250251	0.636558	0.0447001	0.0916478	1.1266e-05	7.26455e-05	31	36	36	C2	GI. colon, transverse (GTEx)	EpiXcan	0.996721	colon_transverse	0.999981
2968	ENSG00000258655	ARHGAP5-AS1	-0.472516	-0.07779	0.636558	0.0044216	0.0103329	0.160982	0.456892	9	10	10	C2	GI. colon, transverse (GTEx)	EpiXcan	0.996721	colon_transverse	0.999981
2969	ENSG00000183323	CCDC125	-0.472426	-0.015336	0.636622	0.0904615	0.279194	5.20924e-16	1.08943e-14	12	16	16	C2	GI. colon, transverse (GTEx)	EpiXcan	0.996721	colon_transverse	0.999981
2970	ENSG00000072135	PTPN18	-0.471576	-0.0358176	0.637229	0.0207712	0.0427307	0.00294375	0.0127308	9	14	14	C2	GI. colon, transverse (GTEx)	EpiXcan	0.996721	colon_transverse	0.999981
2971	ENSG00000037757	MRI1	0.471069	0.00997207	0.637592	0.215981	0.520829	4.54929e-37	4.19372e-35	99	124	124	C2	GI. colon, transverse (GTEx)	EpiXcan	0.996721	colon_transverse	0.999981
2972	ENSG00000104369	JPH1	-0.470744	-0.0236221	0.637823	0.0212288	0.0386073	0.00608259	0.0249427	12	13	13	C2	GI. colon, transverse (GTEx)	EpiXcan	0.996721	colon_transverse	0.999981
2973	ENSG00000099956	SMARCB1	0.470718	0.0322161	0.637842	0.0233455	0.187661	4.92414e-11	6.73142e-10	13	20	20	C2	GI. colon, transverse (GTEx)	EpiXcan	0.996721	colon_transverse	0.999981
2974	ENSG00000144136	SLC20A1	0.470624	0.0723841	0.637909	0.00494455	0.0108039	0.152068	0.437261	13	18	18	C2	GI. colon, transverse (GTEx)	EpiXcan	0.996721	colon_transverse	0.999981
2975	ENSG00000163879	DNALI1	0.470517	0.0457436	0.637985	0.0458385	0.260231	6.63938e-15	1.27614e-13	31	37	37	C2	GI. colon, transverse (GTEx)	EpiXcan	0.996721	colon_transverse	0.999981
2976	ENSG00000173715	C11orf80	-0.47024	-0.0238753	0.638183	0.0457868	0.0470019	0.00249791	0.0109343	17	18	18	C2	GI. colon, transverse (GTEx)	EpiXcan	0.996721	colon_transverse	0.999981
2977	ENSG00000135074	ADAM19	0.470102	0.0498936	0.638282	0.00849314	0.0297067	0.016203	0.0616445	4	5	5	C2	GI. colon, transverse (GTEx)	EpiXcan	0.996721	colon_transverse	0.999981
2978	ENSG00000132824	SERINC3	0.469952	0.0149679	0.638389	0.120818	0.198662	5.94112e-12	8.96092e-11	13	15	15	C2	GI. colon, transverse (GTEx)	EpiXcan	0.996721	colon_transverse	0.999981
2979	ENSG00000172732	MUS81	-0.469907	-0.0449995	0.638421	0.0220345	0.0129604	0.0919158	0.286971	9	10	10	C2	GI. colon, transverse (GTEx)	EpiXcan	0.996721	colon_transverse	0.999981
2980	ENSG00000099795	NDUFB7	0.469714	0.0445218	0.638559	0.029655	0.0180957	0.0607377	0.200768	23	30	30	C2	GI. colon, transverse (GTEx)	EpiXcan	0.996721	colon_transverse	0.999981
2981	ENSG00000135587	SMPD2	0.469678	0.0206943	0.638585	0.0524075	0.145756	1.58507e-08	1.56079e-07	7	9	9	C2	GI. colon, transverse (GTEx)	EpiXcan	0.996721	colon_transverse	0.999981
2982	ENSG00000138758	SEPT11	-0.46944	-0.0644462	0.638756	0.00774943	0.0318786	0.0119295	0.0466917	2	3	3	C2	GI. colon, transverse (GTEx)	EpiXcan	0.996721	colon_transverse	0.999981
2983	ENSG00000175309	PHYKPL	-0.469243	-0.0201302	0.638896	0.0474196	0.0102217	0.162079	0.459263	43	51	51	C2	GI. colon, transverse (GTEx)	EpiXcan	0.996721	colon_transverse	0.999981
2984	ENSG00000123104	ITPR2	-0.469202	-0.0303282	0.638925	0.0269647	0.0215634	0.0407855	0.141038	25	29	29	C2	GI. colon, transverse (GTEx)	EpiXcan	0.996721	colon_transverse	0.999981
2985	ENSG00000152475	ZNF837	-0.46903	-0.0354865	0.639048	0.0173038	0.024705	0.0277754	0.0999714	15	19	19	C2	GI. colon, transverse (GTEx)	EpiXcan	0.996721	colon_transverse	0.999981
2986	ENSG00000169598	DFFB	0.468836	0.0123976	0.639187	0.166029	0.125234	3.11691e-07	2.5466e-06	82	100	100	C2	GI. colon, transverse (GTEx)	EpiXcan	0.996721	colon_transverse	0.999981
2987	ENSG00000172922	RNASEH2C	0.468546	0.0160807	0.639394	0.0652217	0.0996474	5.37223e-06	3.64002e-05	18	26	26	C2	GI. colon, transverse (GTEx)	EpiXcan	0.996721	colon_transverse	0.999981
2988	ENSG00000189190	ZNF600	0.468508	0.0118952	0.639421	0.217031	0.427189	7.07437e-27	3.55291e-25	37	42	42	C2	GI. colon, transverse (GTEx)	EpiXcan	0.996721	colon_transverse	0.999981
2989	ENSG00000135643	KCNMB4	-0.468409	-0.0599474	0.639492	0.0131565	0.0447072	0.00295236	0.0127555	5	6	6	C2	GI. colon, transverse (GTEx)	EpiXcan	0.996721	colon_transverse	0.999981
2990	ENSG00000088451	TGDS	0.468399	0.0131505	0.639499	0.0949199	0.0254282	0.0268987	0.0971404	57	65	65	C2	GI. colon, transverse (GTEx)	EpiXcan	0.996721	colon_transverse	0.999981
2991	ENSG00000079616	KIF22	-0.467588	-0.0202929	0.640079	0.122879	0.0121105	0.124907	0.374055	50	60	60	C2	GI. colon, transverse (GTEx)	EpiXcan	0.996721	colon_transverse	0.999981
2992	ENSG00000137404	NRM	-0.467473	-0.0571775	0.640161	0.00618112	0.026948	0.0186596	0.0699834	4	8	8	C2	GI. colon, transverse (GTEx)	EpiXcan	0.996721	colon_transverse	0.999981
2993	ENSG00000185811	IKZF1	0.467279	0.117406	0.6403	0.00172102	0.0104688	0.144228	0.419628	1	2	2	C2	GI. colon, transverse (GTEx)	EpiXcan	0.996721	colon_transverse	0.999981
2994	ENSG00000109180	OCIAD1	0.467157	0.0195104	0.640388	0.0787102	0.136142	3.64332e-08	3.38081e-07	12	17	17	C2	GI. colon, transverse (GTEx)	EpiXcan	0.996721	colon_transverse	0.999981
2995	ENSG00000186281	GPAT2	-0.466985	-0.0165777	0.640511	0.0884751	0.106116	3.45725e-06	2.40054e-05	23	28	28	C2	GI. colon, transverse (GTEx)	EpiXcan	0.996721	colon_transverse	0.999981
2996	ENSG00000070718	AP3M2	0.466705	0.0215154	0.640711	0.0351457	0.293617	2.54598e-17	5.93581e-16	13	19	19	C2	GI. colon, transverse (GTEx)	EpiXcan	0.996721	colon_transverse	0.999981
2997	ENSG00000157326	DHRS4	-0.466653	-0.023951	0.640748	0.0229584	0.082249	3.79434e-05	0.000226143	28	34	34	C2	GI. colon, transverse (GTEx)	EpiXcan	0.996721	colon_transverse	0.999981
2998	ENSG00000184232	OAF	0.466449	0.0223259	0.640894	0.0518544	0.0804758	3.41274e-05	0.000204269	20	23	23	C2	GI. colon, transverse (GTEx)	EpiXcan	0.996721	colon_transverse	0.999981
2999	ENSG00000138095	LRPPRC	-0.466396	-0.0210612	0.640932	0.0780464	0.115336	9.12391e-07	6.90304e-06	23	28	28	C2	GI. colon, transverse (GTEx)	EpiXcan	0.996721	colon_transverse	0.999981
3000	ENSG00000102934	PLLP	0.46607	0.0309129	0.641166	0.0195622	0.0437158	0.00319883	0.0137575	11	12	12	C2	GI. colon, transverse (GTEx)	EpiXcan	0.996721	colon_transverse	0.999981
3001	ENSG00000005206	SPPL2B	-0.465954	-0.0159557	0.641249	0.151293	0.0387691	0.00594183	0.0244084	94	126	126	C2	GI. colon, transverse (GTEx)	EpiXcan	0.996721	colon_transverse	0.999981
3002	ENSG00000241404	EGFL8	0.465608	0.0221138	0.641496	0.0430891	0.0918194	8.76579e-06	5.7476e-05	12	17	17	C2	GI. colon, transverse (GTEx)	EpiXcan	0.996721	colon_transverse	0.999981
3003	ENSG00000197386	HTT	-0.465169	-0.0395743	0.641811	0.0332795	0.0896349	2.11275e-05	0.000130933	22	29	29	C2	GI. colon, transverse (GTEx)	EpiXcan	0.996721	colon_transverse	0.999981
3004	ENSG00000125977	EIF2S2	-0.464983	-0.034311	0.641944	0.0236994	0.0175005	0.0587274	0.194905	21	24	24	C2	GI. colon, transverse (GTEx)	EpiXcan	0.996721	colon_transverse	0.999981
3005	ENSG00000135452	TSPAN31	0.464935	0.0200001	0.641978	0.0419194	0.0121725	0.127165	0.379194	47	50	50	C2	GI. colon, transverse (GTEx)	EpiXcan	0.996721	colon_transverse	0.999981
3006	ENSG00000235162	C12orf75	0.464759	0.0466965	0.642104	0.025536	0.0249218	0.0287034	0.102941	16	18	18	C2	GI. colon, transverse (GTEx)	EpiXcan	0.996721	colon_transverse	0.999981
3007	ENSG00000184898	RBM43	0.464308	0.0116481	0.642427	0.211718	0.0288346	0.0176874	0.0666942	155	178	178	C2	GI. colon, transverse (GTEx)	EpiXcan	0.996721	colon_transverse	0.999981
3008	ENSG00000175455	CCDC14	0.464008	0.0424898	0.642642	0.0110901	0.0268617	0.0218434	0.0806083	6	6	6	C2	GI. colon, transverse (GTEx)	EpiXcan	0.996721	colon_transverse	0.999981
3009	ENSG00000121454	LHX4	0.463792	0.0147727	0.642797	0.0965845	0.125173	3.77562e-07	3.04922e-06	24	26	26	C2	GI. colon, transverse (GTEx)	EpiXcan	0.996721	colon_transverse	0.999981
3010	ENSG00000140104	C14orf79	-0.463621	-0.0119625	0.642919	0.163262	0.373121	1.4569e-22	5.31615e-21	5	7	7	C2	GI. colon, transverse (GTEx)	EpiXcan	0.996721	colon_transverse	0.999981
3011	ENSG00000092531	SNAP23	-0.463508	-0.0220316	0.643	0.0735027	0.121642	4.31616e-07	3.45392e-06	23	25	25	C2	GI. colon, transverse (GTEx)	EpiXcan	0.996721	colon_transverse	0.999981
3012	ENSG00000141576	RNF157	0.463442	0.0299652	0.643048	0.0265908	0.237219	1.41331e-14	2.6546e-13	15	20	20	C2	GI. colon, transverse (GTEx)	EpiXcan	0.996721	colon_transverse	0.999981
3013	ENSG00000257303	AC073896.2	-0.463288	-0.0276613	0.643158	0.0444298	0.159892	3.86609e-09	4.12995e-08	24	34	34	C2	GI. colon, transverse (GTEx)	EpiXcan	0.996721	colon_transverse	0.999981
3014	ENSG00000128791	TWSG1	-0.46327	-0.014488	0.643171	0.114012	0.209533	8.81413e-12	1.29867e-10	12	12	12	C2	GI. colon, transverse (GTEx)	EpiXcan	0.996721	colon_transverse	0.999981
3015	ENSG00000171503	ETFDH	-0.462968	-0.0218713	0.643387	0.0339464	0.0647587	0.000307189	0.00157668	18	24	24	C2	GI. colon, transverse (GTEx)	EpiXcan	0.996721	colon_transverse	0.999981
3016	ENSG00000130649	CYP2E1	-0.462758	-0.0351282	0.643537	0.0128162	0.0840522	3.39311e-05	0.000203181	4	5	5	C2	GI. colon, transverse (GTEx)	EpiXcan	0.996721	colon_transverse	0.999981
3017	ENSG00000197562	RAB40C	-0.462705	-0.0286969	0.643576	0.0254216	0.0831227	3.27877e-05	0.000197092	12	16	16	C2	GI. colon, transverse (GTEx)	EpiXcan	0.996721	colon_transverse	0.999981
3018	ENSG00000113141	IK	0.462585	0.0180199	0.643662	0.0491372	0.120868	4.51439e-07	3.60636e-06	39	55	55	C2	GI. colon, transverse (GTEx)	EpiXcan	0.996721	colon_transverse	0.999981
3019	ENSG00000111907	TPD52L1	0.462564	0.030447	0.643677	0.0259613	0.108377	2.34722e-06	1.66192e-05	4	4	4	C2	GI. colon, transverse (GTEx)	EpiXcan	0.996721	colon_transverse	0.999981
3020	ENSG00000110063	DCPS	0.462535	0.030481	0.643698	0.0288876	0.0163486	0.0712205	0.230685	28	35	35	C2	GI. colon, transverse (GTEx)	EpiXcan	0.996721	colon_transverse	0.999981
3021	ENSG00000198677	TTC37	0.462383	0.0230212	0.643807	0.1759	0.0762078	6.18847e-05	0.000357131	58	61	61	C2	GI. colon, transverse (GTEx)	EpiXcan	0.996721	colon_transverse	0.999981
3022	ENSG00000122386	ZNF205	0.46175	0.0475175	0.64426	0.0064568	0.0553417	0.00102176	0.00481243	15	22	22	C2	GI. colon, transverse (GTEx)	EpiXcan	0.996721	colon_transverse	0.999981
3023	ENSG00000134107	BHLHE40	-0.461565	-0.0290576	0.644393	0.0594742	0.0306584	0.0117889	0.0462317	34	48	48	C2	GI. colon, transverse (GTEx)	EpiXcan	0.996721	colon_transverse	0.999981
3024	ENSG00000056736	IL17RB	0.461329	0.0134288	0.644563	0.179026	0.0681299	0.000180677	0.000965539	73	78	78	C2	GI. colon, transverse (GTEx)	EpiXcan	0.996721	colon_transverse	0.999981
3025	ENSG00000168615	ADAM9	0.461188	0.0177991	0.644664	0.0898337	0.0504663	0.00165738	0.00752778	70	84	84	C2	GI. colon, transverse (GTEx)	EpiXcan	0.996721	colon_transverse	0.999981
3026	ENSG00000147894	C9orf72	0.460725	0.0143492	0.644996	0.0994677	0.178076	5.08505e-10	6.13181e-09	10	12	12	C2	GI. colon, transverse (GTEx)	EpiXcan	0.996721	colon_transverse	0.999981
3027	ENSG00000103249	CLCN7	-0.460483	-0.0168713	0.645169	0.0743752	0.325775	1.2461e-21	4.16716e-20	21	27	27	C2	GI. colon, transverse (GTEx)	EpiXcan	0.996721	colon_transverse	0.999981
3028	ENSG00000249437	NAIP	0.460294	0.0250407	0.645306	0.0428032	0.0637423	0.000390025	0.00196513	23	25	25	C2	GI. colon, transverse (GTEx)	EpiXcan	0.996721	colon_transverse	0.999981
3029	ENSG00000197345	MRPL21	0.459898	0.00894271	0.645589	0.292035	0.603268	1.45511e-46	2.91272e-44	16	21	21	C2	GI. colon, transverse (GTEx)	EpiXcan	0.996721	colon_transverse	0.999981
3030	ENSG00000166394	CYB5R2	-0.459887	-0.0196319	0.645597	0.156039	0.0639017	0.000261435	0.00135876	58	76	76	C2	GI. colon, transverse (GTEx)	EpiXcan	0.996721	colon_transverse	0.999981
3031	ENSG00000140931	CMTM3	0.459882	0.0161333	0.645601	0.0363955	0.0684876	0.000230737	0.00121317	14	15	15	C2	GI. colon, transverse (GTEx)	EpiXcan	0.996721	colon_transverse	0.999981
3032	ENSG00000120820	GLT8D2	0.459779	0.0219481	0.645675	0.0876899	0.0539344	0.000987309	0.00466268	29	31	31	C2	GI. colon, transverse (GTEx)	EpiXcan	0.996721	colon_transverse	0.999981
3033	ENSG00000231177	LINC00852	0.458688	0.0259102	0.646458	0.036061	0.120972	3.10847e-07	2.54199e-06	5	7	7	C2	GI. colon, transverse (GTEx)	EpiXcan	0.996721	colon_transverse	0.999981
3034	ENSG00000125885	MCM8	0.458311	0.016772	0.646729	0.0967255	0.256846	9.86399e-15	1.87536e-13	17	20	20	C2	GI. colon, transverse (GTEx)	EpiXcan	0.996721	colon_transverse	0.999981
3035	ENSG00000165832	TRUB1	-0.458258	-0.0257677	0.646767	0.0342402	0.101904	2.41534e-06	1.7067e-05	11	13	13	C2	GI. colon, transverse (GTEx)	EpiXcan	0.996721	colon_transverse	0.999981
3036	ENSG00000233937	AC008443.1	-0.458179	-0.0181773	0.646824	0.063241	0.120859	6.25899e-07	4.8496e-06	18	23	23	C2	GI. colon, transverse (GTEx)	EpiXcan	0.996721	colon_transverse	0.999981
3037	ENSG00000120725	SIL1	-0.45734	-0.0131249	0.647427	0.111585	0.047631	0.0021071	0.0093759	53	61	61	C2	GI. colon, transverse (GTEx)	EpiXcan	0.996721	colon_transverse	0.999981
3038	ENSG00000161921	CXCL16	0.45728	0.0272935	0.64747	0.0706968	0.0171136	0.0643845	0.211179	45	57	57	C2	GI. colon, transverse (GTEx)	EpiXcan	0.996721	colon_transverse	0.999981
3039	ENSG00000178927	C17orf62	0.456828	0.0255522	0.647795	0.0587289	0.0848913	2.6123e-05	0.000159701	33	38	38	C2	GI. colon, transverse (GTEx)	EpiXcan	0.996721	colon_transverse	0.999981
3040	ENSG00000004700	RECQL	-0.456756	-0.0232525	0.647846	0.0767875	0.0705658	0.000180376	0.000964297	35	37	37	C2	GI. colon, transverse (GTEx)	EpiXcan	0.996721	colon_transverse	0.999981
3041	ENSG00000196172	ZNF681	-0.456295	-0.0384084	0.648178	0.0197076	0.0717253	0.000108303	0.000600058	2	3	3	C2	GI. colon, transverse (GTEx)	EpiXcan	0.996721	colon_transverse	0.999981
3042	ENSG00000122707	RECK	0.455761	0.0348107	0.648562	0.00967133	0.0101638	0.160138	0.455051	14	15	15	C2	GI. colon, transverse (GTEx)	EpiXcan	0.996721	colon_transverse	0.999981
3043	ENSG00000125450	NUP85	-0.455278	-0.0123833	0.648909	0.192495	0.365384	7.67405e-23	2.82228e-21	30	37	37	C2	GI. colon, transverse (GTEx)	EpiXcan	0.996721	colon_transverse	0.999981
3044	ENSG00000244480	AC005154.3	-0.45507	-0.0130844	0.649059	0.129562	0.314264	9.35915e-19	2.5107e-17	14	19	19	C2	GI. colon, transverse (GTEx)	EpiXcan	0.996721	colon_transverse	0.999981
3045	ENSG00000149599	DUSP15	0.454838	0.0192385	0.649226	0.067792	0.174017	7.02849e-10	8.33191e-09	11	12	12	C2	GI. colon, transverse (GTEx)	EpiXcan	0.996721	colon_transverse	0.999981
3046	ENSG00000244625	MIATNB	0.454776	0.0167507	0.64927	0.112627	0.28931	4.693e-17	1.06924e-15	23	28	28	C2	GI. colon, transverse (GTEx)	EpiXcan	0.996721	colon_transverse	0.999981
3047	ENSG00000169213	RAB3B	0.454662	0.0322049	0.649352	0.0341158	0.0229256	0.0337696	0.119069	10	10	10	C2	GI. colon, transverse (GTEx)	EpiXcan	0.996721	colon_transverse	0.999981
3048	ENSG00000092203	TOX4	-0.454359	-0.0488482	0.64957	0.0128958	0.125566	3.61053e-07	2.9277e-06	13	18	18	C2	GI. colon, transverse (GTEx)	EpiXcan	0.996721	colon_transverse	0.999981
3049	ENSG00000104059	FAM189A1	-0.454088	-0.0289974	0.649765	0.028546	0.0269684	0.0216064	0.0798177	20	26	26	C2	GI. colon, transverse (GTEx)	EpiXcan	0.996721	colon_transverse	0.999981
3050	ENSG00000129566	TEP1	0.453918	0.0124794	0.649888	0.16081	0.100755	6.00153e-06	4.04684e-05	78	104	104	C2	GI. colon, transverse (GTEx)	EpiXcan	0.996721	colon_transverse	0.999981
3051	ENSG00000103226	NOMO3	-0.453893	-0.00760948	0.649905	0.190816	0.430598	5.18952e-28	2.81843e-26	57	77	77	C2	GI. colon, transverse (GTEx)	EpiXcan	0.996721	colon_transverse	0.999981
3052	ENSG00000138463	DIRC2	-0.453428	-0.0236108	0.650241	0.0584438	0.01091	0.13976	0.409176	31	37	37	C2	GI. colon, transverse (GTEx)	EpiXcan	0.996721	colon_transverse	0.999981
3053	ENSG00000188312	CENPP	-0.453032	-0.0164683	0.650526	0.0907721	0.333068	6.61773e-20	1.96041e-18	14	18	18	C2	GI. colon, transverse (GTEx)	EpiXcan	0.996721	colon_transverse	0.999981
3054	ENSG00000241839	PLEKHO2	0.452908	0.0415747	0.650615	0.0133248	0.189119	1.38433e-10	1.79106e-09	24	34	34	C2	GI. colon, transverse (GTEx)	EpiXcan	0.996721	colon_transverse	0.999981
3055	ENSG00000183778	B3GALT5	-0.452822	-0.0349227	0.650677	0.0225954	0.0331203	0.00915012	0.03659	6	7	7	C2	GI. colon, transverse (GTEx)	EpiXcan	0.996721	colon_transverse	0.999981
3056	ENSG00000163466	ARPC2	0.452757	0.0729491	0.650724	0.00401172	0.0145133	0.0961162	0.299019	5	5	5	C2	GI. colon, transverse (GTEx)	EpiXcan	0.996721	colon_transverse	0.999981
3057	ENSG00000137752	CASP1	0.452529	0.0205161	0.650888	0.0702885	0.13779	9.32826e-08	8.16412e-07	31	35	35	C2	GI. colon, transverse (GTEx)	EpiXcan	0.996721	colon_transverse	0.999981
3058	ENSG00000145029	NICN1	-0.452463	-0.0405621	0.650936	0.0144198	0.0504911	0.00174288	0.00787526	7	9	9	C2	GI. colon, transverse (GTEx)	EpiXcan	0.996721	colon_transverse	0.999981
3059	ENSG00000170085	SIMC1	0.451762	0.0224523	0.65144	0.0557586	0.0498878	0.00161697	0.0073514	25	35	35	C2	GI. colon, transverse (GTEx)	EpiXcan	0.996721	colon_transverse	0.999981
3060	ENSG00000139410	SDSL	0.451589	0.042955	0.651565	0.0129104	0.0154214	0.0796927	0.254363	7	7	7	C2	GI. colon, transverse (GTEx)	EpiXcan	0.996721	colon_transverse	0.999981
3061	ENSG00000066827	ZFAT	0.451217	0.0166173	0.651833	0.061364	0.110628	1.28459e-06	9.4935e-06	10	11	11	C2	GI. colon, transverse (GTEx)	EpiXcan	0.996721	colon_transverse	0.999981
3062	ENSG00000179715	PCED1B	0.450816	0.0586096	0.652122	0.00894688	0.025676	0.0265901	0.0963487	5	5	5	C2	GI. colon, transverse (GTEx)	EpiXcan	0.996721	colon_transverse	0.999981
3063	ENSG00000013016	EHD3	0.450727	0.015519	0.652186	0.0427316	0.046476	0.00210253	0.0093615	18	26	26	C2	GI. colon, transverse (GTEx)	EpiXcan	0.996721	colon_transverse	0.999981
3064	ENSG00000175575	PAAF1	0.450424	0.0142136	0.652405	0.0367222	0.305175	1.06472e-17	2.56779e-16	4	6	6	C2	GI. colon, transverse (GTEx)	EpiXcan	0.996721	colon_transverse	0.999981
3065	ENSG00000004455	AK2	0.450284	0.0322447	0.652506	0.0319109	0.0121255	0.126162	0.377005	26	35	35	C2	GI. colon, transverse (GTEx)	EpiXcan	0.996721	colon_transverse	0.999981
3066	ENSG00000176454	LPCAT4	0.450192	0.0274772	0.652572	0.0353851	0.202829	3.89416e-12	5.96338e-11	2	2	2	C2	GI. colon, transverse (GTEx)	EpiXcan	0.996721	colon_transverse	0.999981
3067	ENSG00000272054	AC007390.2	-0.449952	-0.0935371	0.652745	0.0026405	0.0387367	0.00416893	0.0175579	2	4	4	C2	GI. colon, transverse (GTEx)	EpiXcan	0.996721	colon_transverse	0.999981
3068	ENSG00000185344	ATP6V0A2	-0.448901	-0.0244499	0.653503	0.0358949	0.177446	1.91621e-10	2.42766e-09	10	15	15	C2	GI. colon, transverse (GTEx)	EpiXcan	0.996721	colon_transverse	0.999981
3069	ENSG00000260400	AL513534.1	-0.448823	-0.0326682	0.653559	0.0413477	0.0149153	0.0780094	0.24973	23	26	26	C2	GI. colon, transverse (GTEx)	EpiXcan	0.996721	colon_transverse	0.999981
3070	ENSG00000145439	CBR4	0.448288	0.0143398	0.653945	0.103282	0.139614	4.03974e-08	3.72155e-07	25	29	29	C2	GI. colon, transverse (GTEx)	EpiXcan	0.996721	colon_transverse	0.999981
3071	ENSG00000072364	AFF4	-0.448234	-0.0168981	0.653984	0.0477214	0.0245505	0.0268209	0.0969344	25	28	28	C2	GI. colon, transverse (GTEx)	EpiXcan	0.996721	colon_transverse	0.999981
3072	ENSG00000160447	PKN3	-0.448114	-0.03369	0.654071	0.0194598	0.113043	4.01088e-07	3.23176e-06	11	14	14	C2	GI. colon, transverse (GTEx)	EpiXcan	0.996721	colon_transverse	0.999981
3073	ENSG00000106603	COA1	0.448069	0.0208831	0.654103	0.0895645	0.139358	4.71818e-08	4.29851e-07	24	32	32	C2	GI. colon, transverse (GTEx)	EpiXcan	0.996721	colon_transverse	0.999981
3074	ENSG00000141524	TMC6	0.447608	0.0294541	0.654436	0.115285	0.0237902	0.0303675	0.108245	64	75	75	C2	GI. colon, transverse (GTEx)	EpiXcan	0.996721	colon_transverse	0.999981
3075	ENSG00000108963	DPH1	0.447522	0.0391302	0.654498	0.0149124	0.150154	1.59521e-08	1.56967e-07	10	12	12	C2	GI. colon, transverse (GTEx)	EpiXcan	0.996721	colon_transverse	0.999981
3076	ENSG00000255135	AP002360.2	0.446873	0.0144607	0.654967	0.101844	0.149803	1.95951e-09	2.1791e-08	12	12	12	C2	GI. colon, transverse (GTEx)	EpiXcan	0.996721	colon_transverse	0.999981
3077	ENSG00000175727	MLXIP	0.446279	0.0220904	0.655395	0.0492691	0.2076	2.34296e-12	3.69286e-11	16	19	19	C2	GI. colon, transverse (GTEx)	EpiXcan	0.996721	colon_transverse	0.999981
3078	ENSG00000259248	USP3-AS1	0.446191	0.0201095	0.655459	0.0563985	0.115836	5.5017e-07	4.31291e-06	28	32	32	C2	GI. colon, transverse (GTEx)	EpiXcan	0.996721	colon_transverse	0.999981
3079	ENSG00000185359	HGS	0.445698	0.0441631	0.655815	0.0144679	0.0679263	0.000167032	0.00089879	7	9	9	C2	GI. colon, transverse (GTEx)	EpiXcan	0.996721	colon_transverse	0.999981
3080	ENSG00000132740	IGHMBP2	-0.445156	-0.0149069	0.656207	0.106962	0.179634	2.2734e-10	2.84419e-09	15	17	17	C2	GI. colon, transverse (GTEx)	EpiXcan	0.996721	colon_transverse	0.999981
3081	ENSG00000143554	SLC27A3	-0.445153	-0.0179298	0.656209	0.0733187	0.0611512	0.00030674	0.00157554	41	48	48	C2	GI. colon, transverse (GTEx)	EpiXcan	0.996721	colon_transverse	0.999981
3082	ENSG00000180155	LYNX1	-0.444205	-0.0141842	0.656894	0.106763	0.35143	2.13912e-22	7.60746e-21	8	10	10	C2	GI. colon, transverse (GTEx)	EpiXcan	0.996721	colon_transverse	0.999981
3083	ENSG00000112855	HARS2	0.444153	0.0368382	0.656932	0.0170941	0.0730821	6.41613e-05	0.000369514	2	6	6	C2	GI. colon, transverse (GTEx)	EpiXcan	0.996721	colon_transverse	0.999981
3084	ENSG00000151748	SAV1	0.444128	0.0234997	0.65695	0.0403047	0.124402	4.29287e-07	3.43724e-06	24	30	30	C2	GI. colon, transverse (GTEx)	EpiXcan	0.996721	colon_transverse	0.999981
3085	ENSG00000134780	DAGLA	-0.44402	-0.0239066	0.657028	0.0420986	0.0441309	0.00310448	0.0133723	18	23	23	C2	GI. colon, transverse (GTEx)	EpiXcan	0.996721	colon_transverse	0.999981
3086	ENSG00000197355	UAP1L1	0.443874	0.0445582	0.657134	0.0255007	0.0177519	0.0650594	0.212994	22	28	28	C2	GI. colon, transverse (GTEx)	EpiXcan	0.996721	colon_transverse	0.999981
3087	ENSG00000160233	LRRC3	-0.443824	-0.0835321	0.65717	0.00424207	0.0110503	0.147096	0.425585	7	12	12	C2	GI. colon, transverse (GTEx)	EpiXcan	0.996721	colon_transverse	0.999981
3088	ENSG00000270060	AC090589.3	0.443809	0.066963	0.657181	0.00539533	0.0189087	0.0566574	0.18929	5	5	5	C2	GI. colon, transverse (GTEx)	EpiXcan	0.996721	colon_transverse	0.999981
3089	ENSG00000106392	C1GALT1	0.44377	0.0109279	0.657209	0.173482	0.252027	1.38244e-15	2.83198e-14	16	19	19	C2	GI. colon, transverse (GTEx)	EpiXcan	0.996721	colon_transverse	0.999981
3090	ENSG00000153044	CENPH	-0.443212	-0.156678	0.657612	0.00177344	0.0284825	0.0189878	0.0710433	10	16	16	C2	GI. colon, transverse (GTEx)	EpiXcan	0.996721	colon_transverse	0.999981
3091	ENSG00000019102	VSIG2	-0.443033	-0.0684299	0.657742	0.00469594	0.0123936	0.1264	0.377637	6	7	7	C2	GI. colon, transverse (GTEx)	EpiXcan	0.996721	colon_transverse	0.999981
3092	ENSG00000076321	KLHL20	-0.442391	-0.0896815	0.658207	0.00293037	0.0106796	0.149303	0.430902	2	3	3	C2	GI. colon, transverse (GTEx)	EpiXcan	0.996721	colon_transverse	0.999981
3093	ENSG00000099940	SNAP29	0.4419	0.0119949	0.658562	0.0956499	0.255302	1.05897e-14	2.00517e-13	32	38	38	C2	GI. colon, transverse (GTEx)	EpiXcan	0.996721	colon_transverse	0.999981
3094	ENSG00000107742	SPOCK2	-0.441894	-0.0337997	0.658566	0.0199997	0.0323209	0.0122404	0.0478018	19	23	23	C2	GI. colon, transverse (GTEx)	EpiXcan	0.996721	colon_transverse	0.999981
3095	ENSG00000163902	RPN1	0.441877	0.0140996	0.658578	0.130951	0.107302	2.07423e-06	1.47909e-05	70	86	86	C2	GI. colon, transverse (GTEx)	EpiXcan	0.996721	colon_transverse	0.999981
3096	ENSG00000087365	SF3B2	0.441787	0.0547838	0.658643	0.00632742	0.0662811	0.000208215	0.00110428	5	9	9	C2	GI. colon, transverse (GTEx)	EpiXcan	0.996721	colon_transverse	0.999981
3097	ENSG00000151917	BEND6	-0.440688	-0.0111846	0.659439	0.125625	0.230931	2.32236e-13	3.97325e-12	15	19	19	C2	GI. colon, transverse (GTEx)	EpiXcan	0.996721	colon_transverse	0.999981
3098	ENSG00000158457	TSPAN33	-0.440108	-0.0319395	0.659859	0.0258425	0.011183	0.133382	0.394293	24	28	28	C2	GI. colon, transverse (GTEx)	EpiXcan	0.996721	colon_transverse	0.999981
3099	ENSG00000160213	CSTB	-0.439933	-0.0134688	0.659986	0.112537	0.157484	4.9996e-09	5.26725e-08	14	19	19	C2	GI. colon, transverse (GTEx)	EpiXcan	0.996721	colon_transverse	0.999981
3100	ENSG00000186132	C2orf76	-0.439631	-0.0503925	0.660204	0.00904015	0.0231299	0.0292488	0.104683	6	10	10	C2	GI. colon, transverse (GTEx)	EpiXcan	0.996721	colon_transverse	0.999981
3101	ENSG00000075142	SRI	0.439177	0.0182532	0.660533	0.0479231	0.105629	1.73278e-06	1.25153e-05	10	11	11	C2	GI. colon, transverse (GTEx)	EpiXcan	0.996721	colon_transverse	0.999981
3102	ENSG00000215256	DHRS4-AS1	-0.43908	-0.0263588	0.660603	0.0329536	0.0190679	0.0521932	0.176212	21	25	25	C2	GI. colon, transverse (GTEx)	EpiXcan	0.996721	colon_transverse	0.999981
3103	ENSG00000147650	LRP12	0.438838	0.0373036	0.660779	0.0157318	0.0504118	0.001342	0.00620596	15	16	16	C2	GI. colon, transverse (GTEx)	EpiXcan	0.996721	colon_transverse	0.999981
3104	ENSG00000233016	SNHG7	0.438698	0.013236	0.66088	0.118664	0.329489	1.81428e-19	5.19872e-18	8	12	12	C2	GI. colon, transverse (GTEx)	EpiXcan	0.996721	colon_transverse	0.999981
3105	ENSG00000147955	SIGMAR1	-0.438102	-0.0347334	0.661313	0.0135224	0.014266	0.0933235	0.290976	8	9	9	C2	GI. colon, transverse (GTEx)	EpiXcan	0.996721	colon_transverse	0.999981
3106	ENSG00000166548	TK2	0.437444	0.0221275	0.661789	0.0528484	0.205505	1.37828e-11	1.97874e-10	14	17	17	C2	GI. colon, transverse (GTEx)	EpiXcan	0.996721	colon_transverse	0.999981
3107	ENSG00000157778	PSMG3	-0.437438	-0.0503063	0.661794	0.0105063	0.0832619	4.72017e-05	0.000277662	5	7	7	C2	GI. colon, transverse (GTEx)	EpiXcan	0.996721	colon_transverse	0.999981
3108	ENSG00000166575	TMEM135	0.437213	0.0210024	0.661957	0.0456423	0.037606	0.00676174	0.0275583	38	49	49	C2	GI. colon, transverse (GTEx)	EpiXcan	0.996721	colon_transverse	0.999981
3109	ENSG00000156103	MMP16	-0.437132	-0.018874	0.662016	0.0653909	0.100654	1.74123e-06	1.25699e-05	23	26	26	C2	GI. colon, transverse (GTEx)	EpiXcan	0.996721	colon_transverse	0.999981
3110	ENSG00000228782	MRPL45P2	-0.437039	-0.0212989	0.662083	0.0579476	0.101387	2.4558e-06	1.73353e-05	18	20	20	C2	GI. colon, transverse (GTEx)	EpiXcan	0.996721	colon_transverse	0.999981
3111	ENSG00000237440	ZNF737	-0.436871	-0.0158815	0.662205	0.0885525	0.151403	4.88559e-09	5.15877e-08	17	22	22	C2	GI. colon, transverse (GTEx)	EpiXcan	0.996721	colon_transverse	0.999981
3112	ENSG00000204622	HLA-J	-0.436659	-0.0159135	0.662359	0.0859384	0.309258	5.53031e-18	1.36909e-16	11	18	18	C2	GI. colon, transverse (GTEx)	EpiXcan	0.996721	colon_transverse	0.999981
3113	ENSG00000111843	TMEM14C	-0.43607	-0.0285302	0.662786	0.032237	0.0420203	0.0041923	0.017651	37	46	46	C2	GI. colon, transverse (GTEx)	EpiXcan	0.996721	colon_transverse	0.999981
3114	ENSG00000263002	ZNF234	0.436019	0.022239	0.662823	0.0188681	0.0530687	0.00122819	0.00571363	25	42	42	C2	GI. colon, transverse (GTEx)	EpiXcan	0.996721	colon_transverse	0.999981
3115	ENSG00000177614	PGBD5	-0.435932	-0.0136016	0.662886	0.0823271	0.137513	5.88791e-08	5.30897e-07	39	44	44	C2	GI. colon, transverse (GTEx)	EpiXcan	0.996721	colon_transverse	0.999981
3116	ENSG00000047579	DTNBP1	-0.435759	-0.0144303	0.663011	0.0944746	0.203219	2.22872e-11	3.14806e-10	15	19	19	C2	GI. colon, transverse (GTEx)	EpiXcan	0.996721	colon_transverse	0.999981
3117	ENSG00000198719	DLL1	-0.435541	-0.0268763	0.66317	0.0235485	0.028225	0.01821	0.0684988	12	14	14	C2	GI. colon, transverse (GTEx)	EpiXcan	0.996721	colon_transverse	0.999981
3118	ENSG00000196262	PPIA	-0.435181	-0.0228753	0.663431	0.0500776	0.0251661	0.0280926	0.100958	38	48	48	C2	GI. colon, transverse (GTEx)	EpiXcan	0.996721	colon_transverse	0.999981
3119	ENSG00000198561	CTNND1	-0.434958	-0.0201346	0.663593	0.0509018	0.0225687	0.0355303	0.124587	16	16	16	C2	GI. colon, transverse (GTEx)	EpiXcan	0.996721	colon_transverse	0.999981
3120	ENSG00000270127	AC027020.2	0.434927	0.00647108	0.663615	0.489146	0.649333	3.76862e-53	1.65019e-50	16	20	20	C2	GI. colon, transverse (GTEx)	EpiXcan	0.996721	colon_transverse	0.999981
3121	ENSG00000261824	LINC00662	0.434904	0.0154643	0.663632	0.0834687	0.030832	0.0130248	0.050574	30	37	37	C2	GI. colon, transverse (GTEx)	EpiXcan	0.996721	colon_transverse	0.999981
3122	ENSG00000164167	LSM6	-0.43484	-0.0965721	0.663678	0.00194988	0.0112914	0.136598	0.401765	8	10	10	C2	GI. colon, transverse (GTEx)	EpiXcan	0.996721	colon_transverse	0.999981
3123	ENSG00000196455	PIK3R4	-0.434815	-0.0369945	0.663697	0.0214296	0.04102	0.00438258	0.0183858	15	17	17	C2	GI. colon, transverse (GTEx)	EpiXcan	0.996721	colon_transverse	0.999981
3124	ENSG00000065613	SLK	0.434638	0.0346783	0.663825	0.00809912	0.0229185	0.0356496	0.124974	8	12	12	C2	GI. colon, transverse (GTEx)	EpiXcan	0.996721	colon_transverse	0.999981
3125	ENSG00000196912	ANKRD36B	0.434505	0.00959246	0.663921	0.325471	0.407347	6.85782e-26	3.14025e-24	32	34	34	C2	GI. colon, transverse (GTEx)	EpiXcan	0.996721	colon_transverse	0.999981
3126	ENSG00000110756	HPS5	-0.434325	-0.0293285	0.664052	0.025257	0.0572572	0.000757388	0.00362946	25	32	32	C2	GI. colon, transverse (GTEx)	EpiXcan	0.996721	colon_transverse	0.999981
3127	ENSG00000138777	PPA2	0.433786	0.0124993	0.664444	0.129264	0.0970836	7.9311e-06	5.2346e-05	57	67	67	C2	GI. colon, transverse (GTEx)	EpiXcan	0.996721	colon_transverse	0.999981
3128	ENSG00000166321	NUDT13	0.433112	0.0113157	0.664933	0.185283	0.330153	8.43118e-20	2.46634e-18	135	159	159	C2	GI. colon, transverse (GTEx)	EpiXcan	0.996721	colon_transverse	0.999981
3129	ENSG00000163531	NFASC	-0.432685	-0.030456	0.665243	0.0184329	0.103096	4.32737e-06	2.97085e-05	6	8	8	C2	GI. colon, transverse (GTEx)	EpiXcan	0.996721	colon_transverse	0.999981
3130	ENSG00000204178	TMEM57	0.432081	0.0764382	0.665682	0.00440684	0.0103818	0.158829	0.452248	5	7	7	C2	GI. colon, transverse (GTEx)	EpiXcan	0.996721	colon_transverse	0.999981
3131	ENSG00000123427	EEF1AKMT3	0.431896	0.015553	0.665817	0.0732919	0.256615	1.52922e-14	2.857e-13	7	8	8	C2	GI. colon, transverse (GTEx)	EpiXcan	0.996721	colon_transverse	0.999981
3132	ENSG00000138380	CARF	-0.431275	-0.0318466	0.666268	0.0179841	0.0328131	0.0105901	0.0418467	15	21	21	C2	GI. colon, transverse (GTEx)	EpiXcan	0.996721	colon_transverse	0.999981
3133	ENSG00000145293	ENOPH1	-0.430897	-0.042257	0.666543	0.00921055	0.0172367	0.0680605	0.221602	12	14	14	C2	GI. colon, transverse (GTEx)	EpiXcan	0.996721	colon_transverse	0.999981
3134	ENSG00000141219	C17orf80	-0.430754	-0.0181344	0.666647	0.0667395	0.181367	2.36529e-10	2.95388e-09	42	54	54	C2	GI. colon, transverse (GTEx)	EpiXcan	0.996721	colon_transverse	0.999981
3135	ENSG00000168661	ZNF30	-0.430136	-0.0488164	0.667096	0.017202	0.0273187	0.0196553	0.0732928	11	13	13	C2	GI. colon, transverse (GTEx)	EpiXcan	0.996721	colon_transverse	0.999981
3136	ENSG00000128283	CDC42EP1	0.42977	0.0264732	0.667363	0.0208806	0.031284	0.012801	0.0497554	10	11	11	C2	GI. colon, transverse (GTEx)	EpiXcan	0.996721	colon_transverse	0.999981
3137	ENSG00000170889	RPS9	-0.428803	-0.0105911	0.668067	0.137503	0.3817	7.20714e-24	2.85273e-22	97	123	123	C2	GI. colon, transverse (GTEx)	EpiXcan	0.996721	colon_transverse	0.999981
3138	ENSG00000171840	NINJ2	-0.428793	-0.0315915	0.668074	0.0190788	0.0356088	0.00786595	0.031818	23	28	28	C2	GI. colon, transverse (GTEx)	EpiXcan	0.996721	colon_transverse	0.999981
3139	ENSG00000173214	MFSD4B	0.428715	0.0152895	0.668131	0.0513659	0.140079	5.57325e-08	5.03173e-07	42	53	53	C2	GI. colon, transverse (GTEx)	EpiXcan	0.996721	colon_transverse	0.999981
3140	ENSG00000135441	BLOC1S1	-0.428173	-0.105504	0.668525	0.00434962	0.0237457	0.0314815	0.111789	6	8	8	C2	GI. colon, transverse (GTEx)	EpiXcan	0.996721	colon_transverse	0.999981
3141	ENSG00000125485	DDX31	-0.427328	-0.00856513	0.669141	0.349858	0.490996	9.35203e-34	7.17071e-32	24	31	31	C2	GI. colon, transverse (GTEx)	EpiXcan	0.996721	colon_transverse	0.999981
3142	ENSG00000241015	TPM3P9	-0.427041	-0.0118728	0.66935	0.142973	0.312473	3.26729e-18	8.30875e-17	30	43	43	C2	GI. colon, transverse (GTEx)	EpiXcan	0.996721	colon_transverse	0.999981
3143	ENSG00000148225	WDR31	-0.426976	-0.0116683	0.669397	0.288953	0.129939	1.98695e-07	1.67516e-06	112	132	132	C2	GI. colon, transverse (GTEx)	EpiXcan	0.996721	colon_transverse	0.999981
3144	ENSG00000105258	POLR2I	0.426123	0.0191022	0.670018	0.0218342	0.0204015	0.0466177	0.159436	15	21	21	C2	GI. colon, transverse (GTEx)	EpiXcan	0.996721	colon_transverse	0.999981
3145	ENSG00000174013	FBXO45	0.426044	0.0364755	0.670076	0.0213896	0.0674352	0.000257391	0.00134073	8	13	13	C2	GI. colon, transverse (GTEx)	EpiXcan	0.996721	colon_transverse	0.999981
3146	ENSG00000051009	FAM160A2	-0.425825	-0.00960067	0.670235	0.197237	0.0607703	0.000255592	0.00133235	51	63	63	C2	GI. colon, transverse (GTEx)	EpiXcan	0.996721	colon_transverse	0.999981
3147	ENSG00000183401	CCDC159	0.425812	0.0310873	0.670245	0.0309901	0.0356387	0.00826918	0.0332858	18	19	19	C2	GI. colon, transverse (GTEx)	EpiXcan	0.996721	colon_transverse	0.999981
3148	ENSG00000166228	PCBD1	0.425807	0.0201759	0.670249	0.119664	0.121176	2.79973e-07	2.30899e-06	59	68	68	C2	GI. colon, transverse (GTEx)	EpiXcan	0.996721	colon_transverse	0.999981
3149	ENSG00000267270	PARD6G-AS1	-0.42569	-0.0142686	0.670334	0.0693059	0.126855	2.1913e-07	1.83092e-06	17	18	18	C2	GI. colon, transverse (GTEx)	EpiXcan	0.996721	colon_transverse	0.999981
3150	ENSG00000105877	DNAH11	-0.425627	-0.0255832	0.670379	0.0195754	0.0266309	0.0219348	0.0808838	7	8	8	C2	GI. colon, transverse (GTEx)	EpiXcan	0.996721	colon_transverse	0.999981
3151	ENSG00000113083	LOX	0.425607	0.0501122	0.670394	0.00728129	0.0139883	0.0844991	0.267269	4	6	6	C2	GI. colon, transverse (GTEx)	EpiXcan	0.996721	colon_transverse	0.999981
3152	ENSG00000089280	FUS	-0.425393	-0.0334221	0.67055	0.0198096	0.0257295	0.0242294	0.0885504	7	8	8	C2	GI. colon, transverse (GTEx)	EpiXcan	0.996721	colon_transverse	0.999981
3153	ENSG00000180398	MCFD2	-0.425002	-0.0338222	0.670835	0.0148882	0.0387373	0.0036798	0.0156484	4	8	8	C2	GI. colon, transverse (GTEx)	EpiXcan	0.996721	colon_transverse	0.999981
3154	ENSG00000120896	SORBS3	0.42494	0.0280489	0.670881	0.0338811	0.11468	6.55209e-07	5.06108e-06	6	6	6	C2	GI. colon, transverse (GTEx)	EpiXcan	0.996721	colon_transverse	0.999981
3155	ENSG00000139133	ALG10	0.424367	0.0252059	0.671298	0.0322429	0.0779965	7.59952e-05	0.000433216	11	12	12	C2	GI. colon, transverse (GTEx)	EpiXcan	0.996721	colon_transverse	0.999981
3156	ENSG00000146007	ZMAT2	0.424064	0.00990929	0.671519	0.0846168	0.0153943	0.0860758	0.271398	49	64	64	C2	GI. colon, transverse (GTEx)	EpiXcan	0.996721	colon_transverse	0.999981
3157	ENSG00000099949	LZTR1	-0.423801	-0.0324383	0.671711	0.0212243	0.130552	1.17343e-07	1.01682e-06	13	19	19	C2	GI. colon, transverse (GTEx)	EpiXcan	0.996721	colon_transverse	0.999981
3158	ENSG00000184292	TACSTD2	-0.423638	-0.021589	0.67183	0.0384016	0.0260812	0.0232229	0.0850717	19	21	21	C2	GI. colon, transverse (GTEx)	EpiXcan	0.996721	colon_transverse	0.999981
3159	ENSG00000105393	BABAM1	-0.423382	-0.0332328	0.672016	0.0317411	0.0163588	0.0692003	0.224851	44	58	58	C2	GI. colon, transverse (GTEx)	EpiXcan	0.996721	colon_transverse	0.999981
3160	ENSG00000103496	STX4	-0.423308	-0.0200744	0.67207	0.0426046	0.165434	2.15264e-09	2.38064e-08	10	14	14	C2	GI. colon, transverse (GTEx)	EpiXcan	0.996721	colon_transverse	0.999981
3161	ENSG00000196693	ZNF33B	-0.423072	-0.0150646	0.672243	0.050279	0.102537	3.90141e-06	2.69692e-05	22	28	28	C2	GI. colon, transverse (GTEx)	EpiXcan	0.996721	colon_transverse	0.999981
3162	ENSG00000112877	CEP72	0.422382	0.00899754	0.672746	0.0698718	0.0879563	2.40007e-05	0.000147434	31	40	40	C2	GI. colon, transverse (GTEx)	EpiXcan	0.996721	colon_transverse	0.999981
3163	ENSG00000138658	ZGRF1	-0.421803	-0.0111888	0.673169	0.119903	0.29545	2.39629e-17	5.61486e-16	47	61	61	C2	GI. colon, transverse (GTEx)	EpiXcan	0.996721	colon_transverse	0.999981
3164	ENSG00000241973	PI4KA	0.421173	0.025387	0.673629	0.0311392	0.106635	2.46726e-06	1.74075e-05	14	20	20	C2	GI. colon, transverse (GTEx)	EpiXcan	0.996721	colon_transverse	0.999981
3165	ENSG00000172379	ARNT2	-0.420956	-0.0153517	0.673787	0.0332279	0.0542444	0.00111616	0.00521842	25	30	30	C2	GI. colon, transverse (GTEx)	EpiXcan	0.996721	colon_transverse	0.999981
3166	ENSG00000168404	MLKL	-0.420834	-0.328391	0.673876	0.000234115	0.0747326	0.000106796	0.000591939	2	4	4	C2	GI. colon, transverse (GTEx)	EpiXcan	0.996721	colon_transverse	0.999981
3167	ENSG00000137962	ARHGAP29	0.420641	0.00764821	0.674017	0.105633	0.10036	4.41969e-06	3.02978e-05	49	62	62	C2	GI. colon, transverse (GTEx)	EpiXcan	0.996721	colon_transverse	0.999981
3168	ENSG00000272645	GTF2IP20	-0.420154	-0.0205156	0.674373	0.0604529	0.252643	2.89834e-14	5.34363e-13	3	4	4	C2	GI. colon, transverse (GTEx)	EpiXcan	0.996721	colon_transverse	0.999981
3169	ENSG00000070669	ASNS	0.42007	0.0222301	0.674434	0.0399019	0.0818629	4.16559e-05	0.0002468	4	5	5	C2	GI. colon, transverse (GTEx)	EpiXcan	0.996721	colon_transverse	0.999981
3170	ENSG00000260853	AC109460.2	-0.419575	-0.0353551	0.674796	0.0166292	0.0689021	0.000216654	0.0011447	8	9	9	C2	GI. colon, transverse (GTEx)	EpiXcan	0.996721	colon_transverse	0.999981
3171	ENSG00000104213	PDGFRL	0.419424	0.0273146	0.674906	0.0256451	0.0329941	0.010179	0.040359	24	33	33	C2	GI. colon, transverse (GTEx)	EpiXcan	0.996721	colon_transverse	0.999981
3172	ENSG00000264247	LINC00909	-0.41937	-0.0102009	0.674946	0.113458	0.261853	2.66194e-15	5.3057e-14	18	25	25	C2	GI. colon, transverse (GTEx)	EpiXcan	0.996721	colon_transverse	0.999981
3173	ENSG00000121671	CRY2	-0.419328	-0.0239832	0.674976	0.0155883	0.0151639	0.0892947	0.280035	12	13	13	C2	GI. colon, transverse (GTEx)	EpiXcan	0.996721	colon_transverse	0.999981
3174	ENSG00000204713	TRIM27	-0.41902	-0.0304272	0.675202	0.0217267	0.030127	0.0146099	0.0560705	31	38	38	C2	GI. colon, transverse (GTEx)	EpiXcan	0.996721	colon_transverse	0.999981
3175	ENSG00000120071	KANSL1	-0.41871	-0.0163971	0.675428	0.0885906	0.321081	2.35677e-19	6.636e-18	31	42	42	C2	GI. colon, transverse (GTEx)	EpiXcan	0.996721	colon_transverse	0.999981
3176	ENSG00000135047	CTSL	0.418428	0.068606	0.675634	0.0051918	0.0156552	0.0830728	0.263412	9	11	11	C2	GI. colon, transverse (GTEx)	EpiXcan	0.996721	colon_transverse	0.999981
3177	ENSG00000187796	CARD9	-0.418131	-0.0305879	0.675851	0.0087123	0.0448038	0.00326179	0.0140025	19	31	31	C2	GI. colon, transverse (GTEx)	EpiXcan	0.996721	colon_transverse	0.999981
3178	ENSG00000113522	RAD50	-0.418021	-0.0302851	0.675932	0.0254922	0.0308982	0.0130289	0.050574	16	18	18	C2	GI. colon, transverse (GTEx)	EpiXcan	0.996721	colon_transverse	0.999981
3179	ENSG00000140451	PIF1	-0.41796	-0.0155477	0.675976	0.0729155	0.0169732	0.0619204	0.204004	28	33	33	C2	GI. colon, transverse (GTEx)	EpiXcan	0.996721	colon_transverse	0.999981
3180	ENSG00000161016	RPL8	0.417636	0.0252883	0.676213	0.0517925	0.180825	4.14584e-10	5.03829e-09	38	51	51	C2	GI. colon, transverse (GTEx)	EpiXcan	0.996721	colon_transverse	0.999981
3181	ENSG00000100316	RPL3	-0.417571	-0.0138906	0.676261	0.0927623	0.136352	4.47712e-08	4.09487e-07	39	46	46	C2	GI. colon, transverse (GTEx)	EpiXcan	0.996721	colon_transverse	0.999981
3182	ENSG00000148484	RSU1	0.417503	0.010472	0.67631	0.172724	0.189443	5.70471e-11	7.73809e-10	26	34	34	C2	GI. colon, transverse (GTEx)	EpiXcan	0.996721	colon_transverse	0.999981
3183	ENSG00000156990	RPUSD3	-0.417472	-0.0246066	0.676333	0.0271785	0.0642606	0.000329316	0.00167979	23	28	28	C2	GI. colon, transverse (GTEx)	EpiXcan	0.996721	colon_transverse	0.999981
3184	ENSG00000165097	KDM1B	-0.416945	-0.0759385	0.676719	0.00328205	0.0355485	0.00823587	0.0331612	2	3	3	C2	GI. colon, transverse (GTEx)	EpiXcan	0.996721	colon_transverse	0.999981
3185	ENSG00000011376	LARS2	0.41639	0.0215217	0.677124	0.0442942	0.172403	1.1276e-09	1.2919e-08	11	13	13	C2	GI. colon, transverse (GTEx)	EpiXcan	0.996721	colon_transverse	0.999981
3186	ENSG00000114742	WDR48	-0.416328	-0.0249541	0.67717	0.0225146	0.0423938	0.00398349	0.0168325	9	10	10	C2	GI. colon, transverse (GTEx)	EpiXcan	0.996721	colon_transverse	0.999981
3187	ENSG00000124920	MYRF	-0.416232	-0.037706	0.67724	0.0144608	0.0228449	0.0266486	0.0965358	6	6	6	C2	GI. colon, transverse (GTEx)	EpiXcan	0.996721	colon_transverse	0.999981
3188	ENSG00000169203	RP11-231C14.4	0.415945	0.0185534	0.67745	0.0724808	0.157584	3.17038e-09	3.43038e-08	6	8	8	C2	GI. colon, transverse (GTEx)	EpiXcan	0.996721	colon_transverse	0.999981
3189	ENSG00000243708	PLA2G4B	0.415859	0.0143398	0.677513	0.130493	0.283932	3.59439e-16	7.59646e-15	17	18	18	C2	GI. colon, transverse (GTEx)	EpiXcan	0.996721	colon_transverse	0.999981
3190	ENSG00000145348	TBCK	0.415822	0.0123055	0.67754	0.0764333	0.0288022	0.0173963	0.0657557	46	57	57	C2	GI. colon, transverse (GTEx)	EpiXcan	0.996721	colon_transverse	0.999981
3191	ENSG00000165280	VCP	-0.415744	-0.0256322	0.677598	0.0285556	0.0693799	0.000190544	0.00101479	10	10	10	C2	GI. colon, transverse (GTEx)	EpiXcan	0.996721	colon_transverse	0.999981
3192	ENSG00000129625	REEP5	-0.415479	-0.0158033	0.677791	0.0683002	0.209554	1.06826e-11	1.55274e-10	10	13	13	C2	GI. colon, transverse (GTEx)	EpiXcan	0.996721	colon_transverse	0.999981
3193	ENSG00000090316	MAEA	0.415396	0.0162547	0.677852	0.0725882	0.182423	1.57292e-10	2.0146e-09	29	39	39	C2	GI. colon, transverse (GTEx)	EpiXcan	0.996721	colon_transverse	0.999981
3194	ENSG00000186272	ZNF17	-0.415324	-0.055736	0.677905	0.00542672	0.0220115	0.0384285	0.133779	14	20	20	C2	GI. colon, transverse (GTEx)	EpiXcan	0.996721	colon_transverse	0.999981
3195	ENSG00000112852	PCDHB2	0.4153	0.0264769	0.677923	0.0328041	0.101258	1.97529e-06	1.41502e-05	3	3	3	C2	GI. colon, transverse (GTEx)	EpiXcan	0.996721	colon_transverse	0.999981
3196	ENSG00000240731	AL139287.1	-0.415126	-0.0467822	0.67805	0.00873856	0.0168898	0.0714764	0.2313	13	18	18	C2	GI. colon, transverse (GTEx)	EpiXcan	0.996721	colon_transverse	0.999981
3197	ENSG00000072736	NFATC3	0.414982	0.024644	0.678155	0.0479986	0.210408	9.85662e-12	1.44016e-10	11	13	13	C2	GI. colon, transverse (GTEx)	EpiXcan	0.996721	colon_transverse	0.999981
3198	ENSG00000163013	FBXO41	-0.413674	-0.0687537	0.679113	0.00461447	0.0237936	0.0321978	0.114043	3	6	6	C2	GI. colon, transverse (GTEx)	EpiXcan	0.996721	colon_transverse	0.999981
3199	ENSG00000151657	KIN	-0.413652	-0.0160122	0.679129	0.0747852	0.0877185	2.77682e-05	0.000168875	27	34	34	C2	GI. colon, transverse (GTEx)	EpiXcan	0.996721	colon_transverse	0.999981
3200	ENSG00000166224	SGPL1	0.413226	0.0220811	0.679441	0.0481208	0.152196	5.74732e-09	6.00533e-08	17	20	20	C2	GI. colon, transverse (GTEx)	EpiXcan	0.996721	colon_transverse	0.999981
3201	ENSG00000115677	HDLBP	0.413184	0.0149963	0.679472	0.101357	0.082605	4.34489e-05	0.000256772	47	53	53	C2	GI. colon, transverse (GTEx)	EpiXcan	0.996721	colon_transverse	0.999981
3202	ENSG00000262877	AC110285.2	0.412836	0.00985416	0.679727	0.296616	0.562431	3.14267e-42	4.23415e-40	21	26	26	C2	GI. colon, transverse (GTEx)	EpiXcan	0.996721	colon_transverse	0.999981
3203	ENSG00000164543	STK17A	-0.41242	-0.0430806	0.680031	0.0135049	0.0463222	0.0025573	0.0111664	14	15	15	C2	GI. colon, transverse (GTEx)	EpiXcan	0.996721	colon_transverse	0.999981
3204	ENSG00000112308	C6orf62	0.412338	0.00976513	0.680092	0.116589	0.216871	2.57671e-12	4.0425e-11	15	17	17	C2	GI. colon, transverse (GTEx)	EpiXcan	0.996721	colon_transverse	0.999981
3205	ENSG00000146085	MUT	0.411651	0.0176764	0.680595	0.0529643	0.102206	4.19843e-06	2.88516e-05	8	9	9	C2	GI. colon, transverse (GTEx)	EpiXcan	0.996721	colon_transverse	0.999981
3206	ENSG00000170417	TMEM182	0.411645	0.0757568	0.6806	0.00110841	0.022951	0.0343364	0.120854	1	3	3	C2	GI. colon, transverse (GTEx)	EpiXcan	0.996721	colon_transverse	0.999981
3207	ENSG00000090661	CERS4	0.411374	0.0216278	0.680798	0.0486792	0.115751	6.61892e-07	5.09864e-06	5	6	6	C2	GI. colon, transverse (GTEx)	EpiXcan	0.996721	colon_transverse	0.999981
3208	ENSG00000144827	ABHD10	-0.411321	-0.0114045	0.680837	0.064257	0.0516661	0.00146115	0.00670607	29	32	32	C2	GI. colon, transverse (GTEx)	EpiXcan	0.996721	colon_transverse	0.999981
3209	ENSG00000110700	RPS13	-0.411072	-0.0156546	0.681019	0.0871381	0.115447	1.10792e-06	8.26194e-06	22	24	24	C2	GI. colon, transverse (GTEx)	EpiXcan	0.996721	colon_transverse	0.999981
3210	ENSG00000214402	LCNL1	-0.410666	-0.0126348	0.681317	0.13248	0.0424676	0.00376664	0.0159982	72	95	95	C2	GI. colon, transverse (GTEx)	EpiXcan	0.996721	colon_transverse	0.999981
3211	ENSG00000197442	MAP3K5	0.410618	0.00369804	0.681353	0.0771891	0.01051	0.152464	0.43804	43	53	53	C2	GI. colon, transverse (GTEx)	EpiXcan	0.996721	colon_transverse	0.999981
3212	ENSG00000165275	TRMT10B	-0.410127	-0.0275575	0.681713	0.0235336	0.0323879	0.00983309	0.0391202	17	17	17	C2	GI. colon, transverse (GTEx)	EpiXcan	0.996721	colon_transverse	0.999981
3213	ENSG00000104365	IKBKB	0.410103	0.109834	0.681731	0.00266144	0.0105597	0.15237	0.43795	14	17	17	C2	GI. colon, transverse (GTEx)	EpiXcan	0.996721	colon_transverse	0.999981
3214	ENSG00000086619	ERO1B	-0.409167	-0.0331686	0.682417	0.0158742	0.0507066	0.00139596	0.00643214	7	9	9	C2	GI. colon, transverse (GTEx)	EpiXcan	0.996721	colon_transverse	0.999981
3215	ENSG00000176974	SHMT1	-0.408197	-0.0337514	0.683129	0.0303681	0.191304	1.07378e-10	1.40483e-09	21	34	34	C2	GI. colon, transverse (GTEx)	EpiXcan	0.996721	colon_transverse	0.999981
3216	ENSG00000064655	EYA2	-0.40813	-0.0143808	0.683178	0.0871335	0.0445629	0.00324098	0.0139268	53	63	63	C2	GI. colon, transverse (GTEx)	EpiXcan	0.996721	colon_transverse	0.999981
3217	ENSG00000083290	ULK2	0.407707	0.121811	0.683489	0.00136413	0.0360167	0.00750431	0.0304594	2	3	3	C2	GI. colon, transverse (GTEx)	EpiXcan	0.996721	colon_transverse	0.999981
3218	ENSG00000250565	ATP6V1E2	-0.407428	-0.0135089	0.683694	0.0945101	0.271829	9.01587e-16	1.86603e-14	14	18	18	C2	GI. colon, transverse (GTEx)	EpiXcan	0.996721	colon_transverse	0.999981
3219	ENSG00000163939	PBRM1	0.40707	0.0377934	0.683956	0.0169238	0.0143007	0.0995017	0.307665	12	12	12	C2	GI. colon, transverse (GTEx)	EpiXcan	0.996721	colon_transverse	0.999981
3220	ENSG00000178163	ZNF518B	0.406971	0.049653	0.684029	0.0100918	0.0129781	0.113909	0.345548	7	8	8	C2	GI. colon, transverse (GTEx)	EpiXcan	0.996721	colon_transverse	0.999981
3221	ENSG00000175602	CCDC85B	0.406899	0.0625578	0.684082	0.0073537	0.0181609	0.0554443	0.185858	12	17	17	C2	GI. colon, transverse (GTEx)	EpiXcan	0.996721	colon_transverse	0.999981
3222	ENSG00000139651	ZNF740	-0.406769	-0.013731	0.684178	0.0970768	0.137624	6.90997e-08	6.18659e-07	33	34	34	C2	GI. colon, transverse (GTEx)	EpiXcan	0.996721	colon_transverse	0.999981
3223	ENSG00000239556	AC004951.2	0.406362	0.0212058	0.684477	0.0602496	0.113343	9.57499e-07	7.22092e-06	30	35	35	C2	GI. colon, transverse (GTEx)	EpiXcan	0.996721	colon_transverse	0.999981
3224	ENSG00000012061	ERCC1	0.405929	0.0236708	0.684795	0.0263036	0.0917173	1.42854e-05	9.10678e-05	22	29	29	C2	GI. colon, transverse (GTEx)	EpiXcan	0.996721	colon_transverse	0.999981
3225	ENSG00000090238	YPEL3	-0.405099	-0.0144938	0.685405	0.0819372	0.162317	1.61556e-09	1.81832e-08	20	22	22	C2	GI. colon, transverse (GTEx)	EpiXcan	0.996721	colon_transverse	0.999981
3226	ENSG00000106460	TMEM106B	-0.404889	-0.0160915	0.685559	0.0307999	0.0332295	0.01065	0.0420359	36	46	46	C2	GI. colon, transverse (GTEx)	EpiXcan	0.996721	colon_transverse	0.999981
3227	ENSG00000173726	TOMM20	0.40476	0.0377598	0.685654	0.013439	0.0607863	0.000575942	0.00282072	5	5	5	C2	GI. colon, transverse (GTEx)	EpiXcan	0.996721	colon_transverse	0.999981
3228	ENSG00000272604	AC073073.2	-0.404451	-0.0544262	0.685881	0.00424679	0.0179127	0.061789	0.203619	6	8	8	C2	GI. colon, transverse (GTEx)	EpiXcan	0.996721	colon_transverse	0.999981
3229	ENSG00000181472	ZBTB2	-0.404356	-0.0372787	0.685951	0.006142	0.0427997	0.00313024	0.0134708	4	4	4	C2	GI. colon, transverse (GTEx)	EpiXcan	0.996721	colon_transverse	0.999981
3230	ENSG00000172667	ZMAT3	0.404178	0.0485951	0.686082	0.00759257	0.013782	0.0997093	0.308144	19	26	26	C2	GI. colon, transverse (GTEx)	EpiXcan	0.996721	colon_transverse	0.999981
3231	ENSG00000079332	SAR1A	-0.40388	-0.0165523	0.686301	0.0505012	0.151791	5.7616e-09	6.01577e-08	20	24	24	C2	GI. colon, transverse (GTEx)	EpiXcan	0.996721	colon_transverse	0.999981
3232	ENSG00000099817	POLR2E	-0.403841	-0.0155158	0.68633	0.0804827	0.230275	4.27132e-13	7.17622e-12	19	26	26	C2	GI. colon, transverse (GTEx)	EpiXcan	0.996721	colon_transverse	0.999981
3233	ENSG00000234465	PINLYP	0.403483	0.0161048	0.686593	0.0729233	0.192231	5.27775e-11	7.19376e-10	19	23	23	C2	GI. colon, transverse (GTEx)	EpiXcan	0.996721	colon_transverse	0.999981
3234	ENSG00000178878	APOLD1	0.403266	0.055252	0.686752	0.00938613	0.0300945	0.0163126	0.0620282	10	11	11	C2	GI. colon, transverse (GTEx)	EpiXcan	0.996721	colon_transverse	0.999981
3235	ENSG00000196357	ZNF565	0.402783	0.024354	0.687108	0.0215881	0.109864	2.07174e-06	1.47882e-05	16	24	24	C2	GI. colon, transverse (GTEx)	EpiXcan	0.996721	colon_transverse	0.999981
3236	ENSG00000020922	MRE11	0.402224	0.00632598	0.68752	0.438588	0.591077	8.73447e-45	1.47455e-42	19	20	20	C2	GI. colon, transverse (GTEx)	EpiXcan	0.996721	colon_transverse	0.999981
3237	ENSG00000164823	OSGIN2	-0.401964	-0.0254321	0.68771	0.0248991	0.0118991	0.131404	0.389377	12	14	14	C2	GI. colon, transverse (GTEx)	EpiXcan	0.996721	colon_transverse	0.999981
3238	ENSG00000103356	EARS2	-0.401268	-0.0157235	0.688223	0.0762274	0.168993	1.15975e-09	1.32549e-08	15	20	20	C2	GI. colon, transverse (GTEx)	EpiXcan	0.996721	colon_transverse	0.999981
3239	ENSG00000006194	ZNF263	0.401163	0.556251	0.6883	5.20702e-05	0.067914	0.000253444	0.00132214	1	5	5	C2	GI. colon, transverse (GTEx)	EpiXcan	0.996721	colon_transverse	0.999981
3240	ENSG00000198860	TSEN15	0.401032	0.0281595	0.688396	0.00908449	0.0266558	0.0224636	0.0825708	17	19	19	C2	GI. colon, transverse (GTEx)	EpiXcan	0.996721	colon_transverse	0.999981
3241	ENSG00000159173	TNNI1	-0.400998	-0.0238503	0.688421	0.0303887	0.135315	5.99461e-08	5.39824e-07	11	12	12	C2	GI. colon, transverse (GTEx)	EpiXcan	0.996721	colon_transverse	0.999981
3242	ENSG00000161328	LRRC56	-0.400787	-0.0195202	0.688577	0.0251318	0.0302793	0.0150697	0.0576835	16	23	23	C2	GI. colon, transverse (GTEx)	EpiXcan	0.996721	colon_transverse	0.999981
3243	ENSG00000179958	DCTPP1	-0.400468	-0.0282987	0.688811	0.0120735	0.050291	0.00158416	0.00721629	15	21	21	C2	GI. colon, transverse (GTEx)	EpiXcan	0.996721	colon_transverse	0.999981
3244	ENSG00000135241	PNPLA8	0.399289	0.020541	0.689681	0.0384124	0.0153586	0.0785209	0.251023	27	31	31	C2	GI. colon, transverse (GTEx)	EpiXcan	0.996721	colon_transverse	0.999981
3245	ENSG00000136925	TSTD2	0.399061	0.0160324	0.689848	0.0194862	0.012496	0.112789	0.342596	17	24	24	C2	GI. colon, transverse (GTEx)	EpiXcan	0.996721	colon_transverse	0.999981
3246	ENSG00000133706	LARS	0.39836	0.0108359	0.690365	0.166635	0.411008	1.49009e-25	6.60734e-24	36	45	45	C2	GI. colon, transverse (GTEx)	EpiXcan	0.996721	colon_transverse	0.999981
3247	ENSG00000134184	GSTM1	0.398023	0.0096533	0.690614	0.19823	0.14117	3.81488e-08	3.52833e-07	71	82	82	C2	GI. colon, transverse (GTEx)	EpiXcan	0.996721	colon_transverse	0.999981
3248	ENSG00000105281	SLC1A5	-0.397548	-0.023605	0.690964	0.103622	0.0596822	0.000527781	0.0026003	48	59	59	C2	GI. colon, transverse (GTEx)	EpiXcan	0.996721	colon_transverse	0.999981
3249	ENSG00000115514	TXNDC9	-0.397494	-0.0232972	0.691003	0.0216335	0.0509425	0.00103644	0.00487334	6	8	8	C2	GI. colon, transverse (GTEx)	EpiXcan	0.996721	colon_transverse	0.999981
3250	ENSG00000137312	FLOT1	-0.396643	-0.0483903	0.691631	0.00837861	0.022283	0.0368808	0.128871	6	7	7	C2	GI. colon, transverse (GTEx)	EpiXcan	0.996721	colon_transverse	0.999981
3251	ENSG00000240230	COX19	0.394832	0.0484228	0.692967	0.0134813	0.0122566	0.127912	0.381018	15	23	23	C2	GI. colon, transverse (GTEx)	EpiXcan	0.996721	colon_transverse	0.999981
3252	ENSG00000090470	PDCD7	-0.394773	-0.0104666	0.69301	0.0853755	0.090532	3.27235e-06	2.28007e-05	48	55	55	C2	GI. colon, transverse (GTEx)	EpiXcan	0.996721	colon_transverse	0.999981
3253	ENSG00000157734	SNX22	0.394663	0.0429665	0.693091	0.00949551	0.0386829	0.00546308	0.0226207	14	21	21	C2	GI. colon, transverse (GTEx)	EpiXcan	0.996721	colon_transverse	0.999981
3254	ENSG00000148082	SHC3	0.394569	0.0305841	0.693161	0.0401232	0.0154491	0.0847483	0.267997	27	29	29	C2	GI. colon, transverse (GTEx)	EpiXcan	0.996721	colon_transverse	0.999981
3255	ENSG00000197363	ZNF517	0.394524	0.0404112	0.693194	0.0116553	0.148226	1.07366e-08	1.08154e-07	5	10	10	C2	GI. colon, transverse (GTEx)	EpiXcan	0.996721	colon_transverse	0.999981
3256	ENSG00000107745	MICU1	0.394402	0.0759528	0.693284	0.00298691	0.0572475	0.000749457	0.00359883	5	7	7	C2	GI. colon, transverse (GTEx)	EpiXcan	0.996721	colon_transverse	0.999981
3257	ENSG00000156711	MAPK13	-0.394333	-0.0183416	0.693335	0.0332855	0.0251915	0.025917	0.0942508	19	24	24	C2	GI. colon, transverse (GTEx)	EpiXcan	0.996721	colon_transverse	0.999981
3258	ENSG00000116874	WARS2	-0.393743	-0.00904759	0.693771	0.210591	0.498732	9.36512e-34	7.17071e-32	35	39	39	C2	GI. colon, transverse (GTEx)	EpiXcan	0.996721	colon_transverse	0.999981
3259	ENSG00000204130	RUFY2	-0.393089	-0.0253323	0.694254	0.0327207	0.0748701	4.67656e-05	0.000275212	28	30	30	C2	GI. colon, transverse (GTEx)	EpiXcan	0.996721	colon_transverse	0.999981
3260	ENSG00000167645	YIF1B	0.392502	0.0281789	0.694687	0.0150577	0.101422	5.2627e-06	3.56753e-05	11	14	14	C2	GI. colon, transverse (GTEx)	EpiXcan	0.996721	colon_transverse	0.999981
3261	ENSG00000138621	PPCDC	0.392208	0.0150046	0.694904	0.0746027	0.187655	5.44573e-11	7.40112e-10	13	14	14	C2	GI. colon, transverse (GTEx)	EpiXcan	0.996721	colon_transverse	0.999981
3262	ENSG00000198015	MRPL42	-0.392178	-0.023953	0.694927	0.0278863	0.108358	1.20364e-06	8.90826e-06	14	17	17	C2	GI. colon, transverse (GTEx)	EpiXcan	0.996721	colon_transverse	0.999981
3263	ENSG00000158636	EMSY	-0.391896	-0.0539508	0.695135	0.0092106	0.0100902	0.164587	0.464814	5	6	6	C2	GI. colon, transverse (GTEx)	EpiXcan	0.996721	colon_transverse	0.999981
3264	ENSG00000070190	DAPP1	-0.391748	-0.0326806	0.695244	0.0147243	0.0212743	0.0391354	0.136003	19	21	21	C2	GI. colon, transverse (GTEx)	EpiXcan	0.996721	colon_transverse	0.999981
3265	ENSG00000130382	MLLT1	0.391673	0.18872	0.6953	0.000733783	0.0137684	0.101075	0.311541	1	2	2	C2	GI. colon, transverse (GTEx)	EpiXcan	0.996721	colon_transverse	0.999981
3266	ENSG00000163608	NEPRO	0.390755	0.0323648	0.695978	0.016504	0.0149571	0.0838937	0.265654	10	13	13	C2	GI. colon, transverse (GTEx)	EpiXcan	0.996721	colon_transverse	0.999981
3267	ENSG00000165684	SNAPC4	0.39039	0.0160817	0.696248	0.0842174	0.139017	3.72867e-08	3.45543e-07	15	17	17	C2	GI. colon, transverse (GTEx)	EpiXcan	0.996721	colon_transverse	0.999981
3268	ENSG00000164010	ERMAP	0.389657	0.0179434	0.69679	0.0508939	0.20506	7.8488e-12	1.16378e-10	10	15	15	C2	GI. colon, transverse (GTEx)	EpiXcan	0.996721	colon_transverse	0.999981
3269	ENSG00000223768	LINC00205	-0.389554	-0.0244206	0.696867	0.0291339	0.0344464	0.00815577	0.0328576	12	16	16	C2	GI. colon, transverse (GTEx)	EpiXcan	0.996721	colon_transverse	0.999981
3270	ENSG00000139597	N4BP2L1	-0.389366	-0.0279573	0.697005	0.0272908	0.021331	0.0405434	0.140374	22	27	27	C2	GI. colon, transverse (GTEx)	EpiXcan	0.996721	colon_transverse	0.999981
3271	ENSG00000167716	WDR81	0.389354	0.0123569	0.697014	0.008442	0.0357504	0.00769366	0.0311932	9	12	12	C2	GI. colon, transverse (GTEx)	EpiXcan	0.996721	colon_transverse	0.999981
3272	ENSG00000184445	KNTC1	-0.389202	-0.0454552	0.697127	0.00699113	0.0107956	0.137945	0.405301	3	4	4	C2	GI. colon, transverse (GTEx)	EpiXcan	0.996721	colon_transverse	0.999981
3273	ENSG00000248144	ADH1C	0.388786	0.0230662	0.697435	0.0475476	0.0613334	0.000468035	0.00232805	29	37	37	C2	GI. colon, transverse (GTEx)	EpiXcan	0.996721	colon_transverse	0.999981
3274	ENSG00000183018	SPNS2	-0.388672	-0.0267349	0.697519	0.0257242	0.0163279	0.077648	0.248687	18	24	24	C2	GI. colon, transverse (GTEx)	EpiXcan	0.996721	colon_transverse	0.999981
3275	ENSG00000144120	TMEM177	0.387885	0.0200255	0.698101	0.125263	0.110543	1.65856e-06	1.2004e-05	62	70	70	C2	GI. colon, transverse (GTEx)	EpiXcan	0.996721	colon_transverse	0.999981
3276	ENSG00000197927	C2orf27A	-0.387256	-0.00972199	0.698566	0.260095	0.484953	4.69715e-33	3.48235e-31	60	77	77	C2	GI. colon, transverse (GTEx)	EpiXcan	0.996721	colon_transverse	0.999981
3277	ENSG00000172992	DCAKD	0.386544	0.0115965	0.699094	0.141228	0.3003	9.83225e-18	2.37534e-16	20	23	23	C2	GI. colon, transverse (GTEx)	EpiXcan	0.996721	colon_transverse	0.999981
3278	ENSG00000166788	SAAL1	-0.386176	-0.0102702	0.699366	0.251984	0.225521	4.02322e-13	6.77565e-12	58	65	65	C2	GI. colon, transverse (GTEx)	EpiXcan	0.996721	colon_transverse	0.999981
3279	ENSG00000106638	TBL2	0.385918	0.0269988	0.699558	0.0395213	0.0837267	2.97474e-05	0.00018013	8	9	9	C2	GI. colon, transverse (GTEx)	EpiXcan	0.996721	colon_transverse	0.999981
3280	ENSG00000172932	ANKRD13D	0.385802	0.00844634	0.699644	0.202583	0.146081	1.45446e-08	1.44231e-07	44	55	55	C2	GI. colon, transverse (GTEx)	EpiXcan	0.996721	colon_transverse	0.999981
3281	ENSG00000243678	NME2	-0.385729	-0.00693545	0.699697	0.378144	0.355701	2.15889e-22	7.6583e-21	86	98	98	C2	GI. colon, transverse (GTEx)	EpiXcan	0.996721	colon_transverse	0.999981
3282	ENSG00000141560	FN3KRP	0.385529	0.0108593	0.699845	0.126842	0.575658	4.75301e-42	6.22423e-40	10	15	15	C2	GI. colon, transverse (GTEx)	EpiXcan	0.996721	colon_transverse	0.999981
3283	ENSG00000126858	RHOT1	-0.385512	-0.0158748	0.699858	0.0863883	0.0613685	0.000485776	0.0024103	46	57	57	C2	GI. colon, transverse (GTEx)	EpiXcan	0.996721	colon_transverse	0.999981
3284	ENSG00000185324	CDK10	0.385274	0.00830083	0.700034	0.155936	0.347978	1.93702e-21	6.38623e-20	28	39	39	C2	GI. colon, transverse (GTEx)	EpiXcan	0.996721	colon_transverse	0.999981
3285	ENSG00000233327	USP32P2	-0.384491	-0.0133938	0.700614	0.10544	0.517113	7.37046e-36	6.25908e-34	18	26	26	C2	GI. colon, transverse (GTEx)	EpiXcan	0.996721	colon_transverse	0.999981
3286	ENSG00000272070	AC005618.1	-0.38442	-0.00996478	0.700667	0.0621132	0.0194767	0.0513519	0.173836	27	33	33	C2	GI. colon, transverse (GTEx)	EpiXcan	0.996721	colon_transverse	0.999981
3287	ENSG00000197555	SIPA1L1	0.384186	0.0320901	0.700841	0.0172588	0.0111704	0.144765	0.420403	13	14	14	C2	GI. colon, transverse (GTEx)	EpiXcan	0.996721	colon_transverse	0.999981
3288	ENSG00000132141	CCT6B	-0.383637	-0.0314965	0.701247	0.0483182	0.0612344	0.000400234	0.00201295	46	52	52	C2	GI. colon, transverse (GTEx)	EpiXcan	0.996721	colon_transverse	0.999981
3289	ENSG00000136052	SLC41A2	-0.383534	-0.034634	0.701324	0.0147961	0.0203788	0.0451709	0.154827	16	20	20	C2	GI. colon, transverse (GTEx)	EpiXcan	0.996721	colon_transverse	0.999981
3290	ENSG00000070961	ATP2B1	0.383431	0.0586841	0.7014	0.00612732	0.0234261	0.0264176	0.0958227	1	1	1	C2	GI. colon, transverse (GTEx)	EpiXcan	0.996721	colon_transverse	0.999981
3291	ENSG00000167333	TRIM68	0.382405	0.00733991	0.702161	0.075554	0.119789	6.26101e-07	4.8496e-06	34	41	41	C2	GI. colon, transverse (GTEx)	EpiXcan	0.996721	colon_transverse	0.999981
3292	ENSG00000055211	GINM1	-0.382297	-0.146241	0.702241	0.000592734	0.0136205	0.0977255	0.303352	14	19	19	C2	GI. colon, transverse (GTEx)	EpiXcan	0.996721	colon_transverse	0.999981
3293	ENSG00000120438	TCP1	-0.382201	-0.0349592	0.702313	0.0111842	0.113862	1.12578e-06	8.38622e-06	9	14	14	C2	GI. colon, transverse (GTEx)	EpiXcan	0.996721	colon_transverse	0.999981
3294	ENSG00000183527	PSMG1	-0.381289	-0.00981163	0.702989	0.158176	0.403923	3.0289e-26	1.43382e-24	21	27	27	C2	GI. colon, transverse (GTEx)	EpiXcan	0.996721	colon_transverse	0.999981
3295	ENSG00000103343	ZNF174	0.380932	0.0588702	0.703254	0.0114451	0.0113103	0.141769	0.413849	19	28	28	C2	GI. colon, transverse (GTEx)	EpiXcan	0.996721	colon_transverse	0.999981
3296	ENSG00000166451	CENPN	0.380597	0.0213231	0.703502	0.0330788	0.225812	1.13051e-12	1.83129e-11	11	16	16	C2	GI. colon, transverse (GTEx)	EpiXcan	0.996721	colon_transverse	0.999981
3297	ENSG00000099984	GSTT2	-0.380535	-0.0148659	0.703548	0.146899	0.627418	1.90631e-50	5.56483e-48	27	36	36	C2	GI. colon, transverse (GTEx)	EpiXcan	0.996721	colon_transverse	0.999981
3298	ENSG00000197062	ZSCAN26	-0.380327	-0.0119418	0.703703	0.0977652	0.206632	4.48653e-12	6.82575e-11	19	25	25	C2	GI. colon, transverse (GTEx)	EpiXcan	0.996721	colon_transverse	0.999981
3299	ENSG00000164039	BDH2	-0.379951	-0.00809124	0.703982	0.216699	0.327283	2.94331e-19	8.21652e-18	50	68	68	C2	GI. colon, transverse (GTEx)	EpiXcan	0.996721	colon_transverse	0.999981
3300	ENSG00000247828	TMEM161B-AS1	0.379627	0.0129327	0.704222	0.100104	0.277774	2.8078e-16	5.99739e-15	9	11	11	C2	GI. colon, transverse (GTEx)	EpiXcan	0.996721	colon_transverse	0.999981
3301	ENSG00000156261	CCT8	0.379493	0.00892561	0.704322	0.198295	0.287313	1.57608e-16	3.46687e-15	19	24	24	C2	GI. colon, transverse (GTEx)	EpiXcan	0.996721	colon_transverse	0.999981
3302	ENSG00000211643	IGLV5-52	-0.379014	-0.0261985	0.704677	0.0160987	0.239812	6.30911e-14	1.12759e-12	23	47	47	C2	GI. colon, transverse (GTEx)	EpiXcan	0.996721	colon_transverse	0.999981
3303	ENSG00000197622	CDC42SE1	0.378638	0.019423	0.704957	0.0112936	0.086118	2.09882e-05	0.000130263	11	16	16	C2	GI. colon, transverse (GTEx)	EpiXcan	0.996721	colon_transverse	0.999981
3304	ENSG00000109654	TRIM2	-0.377913	-0.0160097	0.705496	0.0423516	0.116827	7.0974e-07	5.44924e-06	43	55	55	C2	GI. colon, transverse (GTEx)	EpiXcan	0.996721	colon_transverse	0.999981
3305	ENSG00000181284	TMEM102	-0.377479	-0.0207999	0.705818	0.0207553	0.0227898	0.0364741	0.127641	14	19	19	C2	GI. colon, transverse (GTEx)	EpiXcan	0.996721	colon_transverse	0.999981
3306	ENSG00000131943	C19orf12	0.377379	0.023763	0.705892	0.0222772	0.0139048	0.101045	0.311517	13	13	13	C2	GI. colon, transverse (GTEx)	EpiXcan	0.996721	colon_transverse	0.999981
3307	ENSG00000232859	LYRM9	0.376515	0.0152364	0.706534	0.0419705	0.114856	6.55623e-07	5.06148e-06	8	8	8	C2	GI. colon, transverse (GTEx)	EpiXcan	0.996721	colon_transverse	0.999981
3308	ENSG00000108839	ALOX12	-0.376367	-0.0373685	0.706644	0.0155975	0.1591	4.12167e-09	4.38518e-08	4	7	7	C2	GI. colon, transverse (GTEx)	EpiXcan	0.996721	colon_transverse	0.999981
3309	ENSG00000135929	CYP27A1	-0.376064	-0.0172825	0.70687	0.0558661	0.161687	3.48755e-09	3.75616e-08	18	22	22	C2	GI. colon, transverse (GTEx)	EpiXcan	0.996721	colon_transverse	0.999981
3310	ENSG00000154265	ABCA5	0.375891	0.0204955	0.706998	0.0242743	0.0189692	0.0544497	0.182961	14	19	19	C2	GI. colon, transverse (GTEx)	EpiXcan	0.996721	colon_transverse	0.999981
3311	ENSG00000272732	AC004982.1	0.375742	0.0166905	0.707109	0.074757	0.0896358	1.80183e-05	0.000113267	52	63	63	C2	GI. colon, transverse (GTEx)	EpiXcan	0.996721	colon_transverse	0.999981
3312	ENSG00000140688	C16orf58	-0.37539	-0.0573409	0.70737	0.00620615	0.0100737	0.152666	0.438531	9	12	12	C2	GI. colon, transverse (GTEx)	EpiXcan	0.996721	colon_transverse	0.999981
3313	ENSG00000204438	GPANK1	0.375385	0.0312278	0.707374	0.0145122	0.0156494	0.0809797	0.257766	22	30	30	C2	GI. colon, transverse (GTEx)	EpiXcan	0.996721	colon_transverse	0.999981
3314	ENSG00000155849	ELMO1	0.375155	0.0195413	0.707545	0.0322754	0.0712217	0.000141648	0.000770184	22	25	25	C2	GI. colon, transverse (GTEx)	EpiXcan	0.996721	colon_transverse	0.999981
3315	ENSG00000156603	MED19	-0.373985	-0.0153699	0.708416	0.0853961	0.153309	7.45149e-09	7.66595e-08	28	34	34	C2	GI. colon, transverse (GTEx)	EpiXcan	0.996721	colon_transverse	0.999981
3316	ENSG00000108528	SLC25A11	-0.373737	-0.0303032	0.7086	0.014693	0.015207	0.0780684	0.249862	9	10	10	C2	GI. colon, transverse (GTEx)	EpiXcan	0.996721	colon_transverse	0.999981
3317	ENSG00000144034	TPRKB	-0.37361	-0.0157244	0.708694	0.0528018	0.121489	4.33488e-07	3.46494e-06	10	13	13	C2	GI. colon, transverse (GTEx)	EpiXcan	0.996721	colon_transverse	0.999981
3318	ENSG00000271344	AC018638.6	0.373551	0.0256763	0.708738	0.0201315	0.103374	1.64792e-06	1.19331e-05	43	56	56	C2	GI. colon, transverse (GTEx)	EpiXcan	0.996721	colon_transverse	0.999981
3319	ENSG00000142252	GEMIN7	0.373468	0.0404165	0.7088	0.00932351	0.0492887	0.00152087	0.0069483	1	3	3	C2	GI. colon, transverse (GTEx)	EpiXcan	0.996721	colon_transverse	0.999981
3320	ENSG00000188732	FAM221A	-0.373135	-0.0160777	0.709048	0.0738936	0.254921	2.19244e-14	4.07434e-13	15	23	23	C2	GI. colon, transverse (GTEx)	EpiXcan	0.996721	colon_transverse	0.999981
3321	ENSG00000244165	P2RY11	0.37306	0.00861945	0.709104	0.147694	0.066049	0.00023695	0.0012421	70	83	83	C2	GI. colon, transverse (GTEx)	EpiXcan	0.996721	colon_transverse	0.999981
3322	ENSG00000159202	UBE2Z	-0.371294	-0.0365643	0.710419	0.00711711	0.031153	0.0144926	0.0556661	6	9	9	C2	GI. colon, transverse (GTEx)	EpiXcan	0.996721	colon_transverse	0.999981
3323	ENSG00000157800	SLC37A3	-0.370875	-0.0139004	0.71073	0.12299	0.0772288	5.88288e-05	0.000341187	44	53	53	C2	GI. colon, transverse (GTEx)	EpiXcan	0.996721	colon_transverse	0.999981
3324	ENSG00000110057	UNC93B1	-0.370861	-0.0213997	0.710741	0.069615	0.0404694	0.00518493	0.021539	18	24	24	C2	GI. colon, transverse (GTEx)	EpiXcan	0.996721	colon_transverse	0.999981
3325	ENSG00000272777	AC019131.2	-0.370238	-0.0121045	0.711205	0.121285	0.313017	3.37945e-19	9.32142e-18	38	48	48	C2	GI. colon, transverse (GTEx)	EpiXcan	0.996721	colon_transverse	0.999981
3326	ENSG00000176623	RMDN1	0.370147	0.0134463	0.711273	0.0532312	0.134768	4.03581e-08	3.72038e-07	29	32	32	C2	GI. colon, transverse (GTEx)	EpiXcan	0.996721	colon_transverse	0.999981
3327	ENSG00000240694	PNMA2	-0.370041	-0.0249533	0.711352	0.0329253	0.0592352	0.000440354	0.0022013	18	26	26	C2	GI. colon, transverse (GTEx)	EpiXcan	0.996721	colon_transverse	0.999981
3328	ENSG00000120327	PCDHB14	-0.369464	-0.0179902	0.711782	0.0658259	0.0402585	0.00410364	0.0172985	23	30	30	C2	GI. colon, transverse (GTEx)	EpiXcan	0.996721	colon_transverse	0.999981
3329	ENSG00000123411	IKZF4	-0.368983	0.00211624	0.712141	0.0463024	0.0107982	0.146812	0.425026	19	26	26	C2	GI. colon, transverse (GTEx)	EpiXcan	0.996721	colon_transverse	0.999981
3330	ENSG00000116791	CRYZ	-0.368978	-0.00486352	0.712144	0.189418	0.315102	1.25986e-18	3.31203e-17	13	15	15	C2	GI. colon, transverse (GTEx)	EpiXcan	0.996721	colon_transverse	0.999981
3331	ENSG00000152760	TCTEX1D1	-0.368334	-0.0142537	0.712624	0.105737	0.116178	8.84092e-07	6.69616e-06	77	95	95	C2	GI. colon, transverse (GTEx)	EpiXcan	0.996721	colon_transverse	0.999981
3332	ENSG00000152778	IFIT5	-0.368224	-0.00959319	0.712706	0.147773	0.342348	2.33736e-21	7.65211e-20	9	11	11	C2	GI. colon, transverse (GTEx)	EpiXcan	0.996721	colon_transverse	0.999981
3333	ENSG00000116977	LGALS8	-0.368115	-0.0106552	0.712788	0.0947186	0.115337	6.86197e-07	5.27427e-06	35	37	37	C2	GI. colon, transverse (GTEx)	EpiXcan	0.996721	colon_transverse	0.999981
3334	ENSG00000010030	ETV7	0.367393	0.0241563	0.713326	0.0272092	0.0641868	0.00028975	0.00149429	11	13	13	C2	GI. colon, transverse (GTEx)	EpiXcan	0.996721	colon_transverse	0.999981
3335	ENSG00000135476	ESPL1	0.367323	0.045847	0.713378	0.00571725	0.0151659	0.0888931	0.279025	5	7	7	C2	GI. colon, transverse (GTEx)	EpiXcan	0.996721	colon_transverse	0.999981
3336	ENSG00000015532	XYLT2	-0.367259	-0.0550115	0.713425	0.00451628	0.09807	6.99952e-06	4.66368e-05	3	6	6	C2	GI. colon, transverse (GTEx)	EpiXcan	0.996721	colon_transverse	0.999981
3337	ENSG00000139289	PHLDA1	-0.367025	-0.0366658	0.7136	0.00854213	0.0107559	0.146735	0.424891	15	20	20	C2	GI. colon, transverse (GTEx)	EpiXcan	0.996721	colon_transverse	0.999981
3338	ENSG00000116783	TNNI3K	-0.367001	-0.0124889	0.713618	0.106796	0.255125	6.55489e-15	1.26164e-13	8	10	10	C2	GI. colon, transverse (GTEx)	EpiXcan	0.996721	colon_transverse	0.999981
3339	ENSG00000111666	CHPT1	-0.366807	-0.00952599	0.713763	0.175752	0.274981	2.44609e-16	5.24879e-15	51	67	67	C2	GI. colon, transverse (GTEx)	EpiXcan	0.996721	colon_transverse	0.999981
3340	ENSG00000196562	SULF2	0.366663	0.0226425	0.71387	0.0419681	0.109544	2.04003e-06	1.45841e-05	11	12	12	C2	GI. colon, transverse (GTEx)	EpiXcan	0.996721	colon_transverse	0.999981
3341	ENSG00000142082	SIRT3	0.366099	0.044708	0.714291	0.00730184	0.307373	9.15044e-18	2.22211e-16	3	13	13	C2	GI. colon, transverse (GTEx)	EpiXcan	0.996721	colon_transverse	0.999981
3342	ENSG00000145349	CAMK2D	0.366031	0.0111709	0.714342	0.0203893	0.0185076	0.0540114	0.181707	12	16	16	C2	GI. colon, transverse (GTEx)	EpiXcan	0.996721	colon_transverse	0.999981
3343	ENSG00000144320	LNPK	0.365747	-0.0152976	0.714554	0.0116888	0.0861706	2.39327e-05	0.000147146	11	17	17	C2	GI. colon, transverse (GTEx)	EpiXcan	0.996721	colon_transverse	0.999981
3344	ENSG00000109016	DHRS7B	-0.365332	-0.0344789	0.714863	0.0313794	0.0181722	0.060405	0.199724	10	11	11	C2	GI. colon, transverse (GTEx)	EpiXcan	0.996721	colon_transverse	0.999981
3345	ENSG00000183833	MAATS1	0.365174	0.0174547	0.714981	0.0406037	0.0847352	3.74155e-05	0.000223187	23	26	26	C2	GI. colon, transverse (GTEx)	EpiXcan	0.996721	colon_transverse	0.999981
3346	ENSG00000232442	MHENCR	-0.365058	-0.042877	0.715068	0.039822	0.0466953	0.00248668	0.0108919	18	22	22	C2	GI. colon, transverse (GTEx)	EpiXcan	0.996721	colon_transverse	0.999981
3347	ENSG00000165271	NOL6	0.364926	0.0115819	0.715167	0.117512	0.242374	4.48176e-14	8.11348e-13	14	18	18	C2	GI. colon, transverse (GTEx)	EpiXcan	0.996721	colon_transverse	0.999981
3348	ENSG00000156931	VPS8	0.363675	0.0130922	0.716101	0.130349	0.224718	5.94642e-13	9.89564e-12	25	28	28	C2	GI. colon, transverse (GTEx)	EpiXcan	0.996721	colon_transverse	0.999981
3349	ENSG00000124532	MRS2	0.362969	0.0210473	0.716628	0.0304631	0.13391	9.11397e-08	7.99155e-07	6	9	9	C2	GI. colon, transverse (GTEx)	EpiXcan	0.996721	colon_transverse	0.999981
3350	ENSG00000079931	MOXD1	-0.362223	-0.0308811	0.717186	0.0293019	0.0386675	0.0055958	0.0231361	15	16	16	C2	GI. colon, transverse (GTEx)	EpiXcan	0.996721	colon_transverse	0.999981
3351	ENSG00000103168	TAF1C	0.361993	0.00863628	0.717357	0.179443	0.411585	2.97666e-26	1.41386e-24	14	18	18	C2	GI. colon, transverse (GTEx)	EpiXcan	0.996721	colon_transverse	0.999981
3352	ENSG00000060762	MPC1	0.361909	0.0105875	0.71742	0.20066	0.0584108	0.000633864	0.00308179	148	166	166	C2	GI. colon, transverse (GTEx)	EpiXcan	0.996721	colon_transverse	0.999981
3353	ENSG00000153187	HNRNPU	-0.361574	-0.194525	0.717671	0.000544548	0.0101345	0.162676	0.460596	2	3	3	C2	GI. colon, transverse (GTEx)	EpiXcan	0.996721	colon_transverse	0.999981
3354	ENSG00000166997	CNPY4	-0.361493	-0.0293404	0.717731	0.0223425	0.0308575	0.013898	0.0535734	11	14	14	C2	GI. colon, transverse (GTEx)	EpiXcan	0.996721	colon_transverse	0.999981
3355	ENSG00000158941	CCAR2	-0.361468	-0.0930363	0.71775	0.00164887	0.054983	0.00072471	0.00349076	2	3	3	C2	GI. colon, transverse (GTEx)	EpiXcan	0.996721	colon_transverse	0.999981
3356	ENSG00000179698	WDR97	0.361283	0.0127997	0.717888	0.145881	0.28791	1.90544e-19	5.42663e-18	12	17	17	C2	GI. colon, transverse (GTEx)	EpiXcan	0.996721	colon_transverse	0.999981
3357	ENSG00000198898	CAPZA2	-0.36067	-0.0199218	0.718346	0.0364105	0.0723953	0.000121033	0.000666634	19	25	25	C2	GI. colon, transverse (GTEx)	EpiXcan	0.996721	colon_transverse	0.999981
3358	ENSG00000156042	CFAP70	-0.36049	-0.0223589	0.718481	0.0414456	0.0706096	9.84646e-05	0.000548801	11	12	12	C2	GI. colon, transverse (GTEx)	EpiXcan	0.996721	colon_transverse	0.999981
3359	ENSG00000221955	SLC12A8	-0.359881	-0.104495	0.718936	0.000965155	0.0645304	0.000369007	0.00186325	5	11	11	C2	GI. colon, transverse (GTEx)	EpiXcan	0.996721	colon_transverse	0.999981
3360	ENSG00000198380	GFPT1	0.359509	0.0170089	0.719214	0.049794	0.104568	2.1474e-06	1.52583e-05	13	16	16	C2	GI. colon, transverse (GTEx)	EpiXcan	0.996721	colon_transverse	0.999981
3361	ENSG00000160049	DFFA	-0.359494	-0.0464925	0.719226	0.00612561	0.0210151	0.0351418	0.123379	4	5	5	C2	GI. colon, transverse (GTEx)	EpiXcan	0.996721	colon_transverse	0.999981
3362	ENSG00000122783	C7orf49	-0.359265	-0.0276817	0.719397	0.0157724	0.0732996	9.84129e-05	0.000548731	4	4	4	C2	GI. colon, transverse (GTEx)	EpiXcan	0.996721	colon_transverse	0.999981
3363	ENSG00000142089	IFITM3	0.359246	0.0359299	0.719411	0.0186493	0.0376885	0.00636994	0.0260372	8	10	10	C2	GI. colon, transverse (GTEx)	EpiXcan	0.996721	colon_transverse	0.999981
3364	ENSG00000140876	NUDT7	0.358976	0.0359771	0.719613	0.0202282	0.0106704	0.154223	0.442016	18	24	24	C2	GI. colon, transverse (GTEx)	EpiXcan	0.996721	colon_transverse	0.999981
3365	ENSG00000205710	C17orf107	0.358461	0.0148131	0.719998	0.0775194	0.114476	8.45174e-07	6.42222e-06	24	30	30	C2	GI. colon, transverse (GTEx)	EpiXcan	0.996721	colon_transverse	0.999981
3366	ENSG00000228903	RASA4CP	-0.358306	-0.0135573	0.720114	0.108591	0.176026	8.1662e-10	9.48796e-09	45	51	51	C2	GI. colon, transverse (GTEx)	EpiXcan	0.996721	colon_transverse	0.999981
3367	ENSG00000162972	MAIP1	0.358058	0.0205432	0.7203	0.0230233	0.0113739	0.138745	0.407119	13	14	14	C2	GI. colon, transverse (GTEx)	EpiXcan	0.996721	colon_transverse	0.999981
3368	ENSG00000256667	KLRA1P	0.35789	0.02885	0.720426	0.0176571	0.0106625	0.145369	0.42172	17	19	19	C2	GI. colon, transverse (GTEx)	EpiXcan	0.996721	colon_transverse	0.999981
3369	ENSG00000088827	SIGLEC1	0.357846	0.0148202	0.720458	0.00880772	0.0107726	0.145736	0.42225	9	12	12	C2	GI. colon, transverse (GTEx)	EpiXcan	0.996721	colon_transverse	0.999981
3370	ENSG00000108826	MRPL27	-0.357562	-0.0225575	0.720671	0.0905912	0.178119	3.47134e-10	4.24807e-09	22	24	24	C2	GI. colon, transverse (GTEx)	EpiXcan	0.996721	colon_transverse	0.999981
3371	ENSG00000162377	COA7	0.357445	0.0577471	0.720759	0.00651593	0.0727735	0.000147209	0.000798255	5	6	6	C2	GI. colon, transverse (GTEx)	EpiXcan	0.996721	colon_transverse	0.999981
3372	ENSG00000040531	CTNS	-0.357395	-0.0204341	0.720796	0.0262096	0.155956	4.7939e-09	5.06577e-08	4	6	6	C2	GI. colon, transverse (GTEx)	EpiXcan	0.996721	colon_transverse	0.999981
3373	ENSG00000257949	TEN1	-0.357245	-0.00761205	0.720908	0.247023	0.359326	5.63466e-22	1.93512e-20	33	42	42	C2	GI. colon, transverse (GTEx)	EpiXcan	0.996721	colon_transverse	0.999981
3374	ENSG00000158714	SLAMF8	-0.357047	-0.0190825	0.721056	0.0267954	0.0382898	0.00604813	0.0248087	16	17	17	C2	GI. colon, transverse (GTEx)	EpiXcan	0.996721	colon_transverse	0.999981
3375	ENSG00000090989	EXOC1	-0.356932	-0.0217286	0.721143	0.0283842	0.0528886	0.00103634	0.00487334	6	8	8	C2	GI. colon, transverse (GTEx)	EpiXcan	0.996721	colon_transverse	0.999981
3376	ENSG00000105136	ZNF419	0.356323	0.0248891	0.721599	0.0283856	0.0892646	1.83178e-05	0.000115047	10	15	15	C2	GI. colon, transverse (GTEx)	EpiXcan	0.996721	colon_transverse	0.999981
3377	ENSG00000152990	ADGRA3	0.356293	0.0200164	0.721621	0.0434965	0.0494073	0.00139386	0.00642459	47	53	53	C2	GI. colon, transverse (GTEx)	EpiXcan	0.996721	colon_transverse	0.999981
3378	ENSG00000185989	RASA3	0.355887	0.00819925	0.721925	0.0919766	0.0448047	0.00309701	0.0133442	37	47	47	C2	GI. colon, transverse (GTEx)	EpiXcan	0.996721	colon_transverse	0.999981
3379	ENSG00000125734	GPR108	0.355683	0.0124356	0.722078	0.097603	0.304967	6.38186e-18	1.56607e-16	12	15	15	C2	GI. colon, transverse (GTEx)	EpiXcan	0.996721	colon_transverse	0.999981
3380	ENSG00000165934	CPSF2	0.355561	0.0136515	0.722169	0.122702	0.142701	4.49369e-08	4.09933e-07	58	64	64	C2	GI. colon, transverse (GTEx)	EpiXcan	0.996721	colon_transverse	0.999981
3381	ENSG00000164002	EXO5	-0.355456	-0.0125619	0.722248	0.0663445	0.11327	1.3717e-06	1.01e-05	11	14	14	C2	GI. colon, transverse (GTEx)	EpiXcan	0.996721	colon_transverse	0.999981
3382	ENSG00000250091	DNAH10OS	-0.355378	-0.0347717	0.722307	0.010635	0.162957	3.82903e-09	4.10187e-08	6	9	9	C2	GI. colon, transverse (GTEx)	EpiXcan	0.996721	colon_transverse	0.999981
3383	ENSG00000165806	CASP7	-0.355197	-0.0128092	0.722442	0.0794005	0.138445	3.55821e-08	3.3084e-07	11	15	15	C2	GI. colon, transverse (GTEx)	EpiXcan	0.996721	colon_transverse	0.999981
3384	ENSG00000269430	LRRC3DN	-0.355057	-0.0192766	0.722547	0.0474628	0.167828	1.37607e-09	1.56126e-08	8	11	11	C2	GI. colon, transverse (GTEx)	EpiXcan	0.996721	colon_transverse	0.999981
3385	ENSG00000115368	WDR75	-0.355032	-0.0182804	0.722566	0.0402173	0.0877647	1.78815e-05	0.000112558	26	29	29	C2	GI. colon, transverse (GTEx)	EpiXcan	0.996721	colon_transverse	0.999981
3386	ENSG00000038945	MSR1	-0.35499	-0.0203437	0.722597	0.126938	0.0358913	0.00865278	0.0346903	78	92	92	C2	GI. colon, transverse (GTEx)	EpiXcan	0.996721	colon_transverse	0.999981
3387	ENSG00000189367	KIAA0408	0.354672	0.0305544	0.722835	0.0176904	0.0270744	0.0229095	0.0840334	28	39	39	C2	GI. colon, transverse (GTEx)	EpiXcan	0.996721	colon_transverse	0.999981
3388	ENSG00000112640	PPP2R5D	-0.354222	-0.0181434	0.723173	0.0468526	0.0275532	0.0215885	0.0797727	44	54	54	C2	GI. colon, transverse (GTEx)	EpiXcan	0.996721	colon_transverse	0.999981
3389	ENSG00000213963	AC019080.1	0.353797	0.0180513	0.723491	0.051409	0.110783	2.13355e-06	1.51749e-05	47	55	55	C2	GI. colon, transverse (GTEx)	EpiXcan	0.996721	colon_transverse	0.999981
3390	ENSG00000176124	DLEU1	0.353761	0.00679995	0.723518	0.227435	0.0339333	0.00921851	0.036832	98	124	124	C2	GI. colon, transverse (GTEx)	EpiXcan	0.996721	colon_transverse	0.999981
3391	ENSG00000244682	FCGR2C	0.353599	0.00944109	0.723639	0.12961	0.194281	6.4436e-11	8.67317e-10	45	54	54	C2	GI. colon, transverse (GTEx)	EpiXcan	0.996721	colon_transverse	0.999981
3392	ENSG00000135968	GCC2	0.35346	0.0178026	0.723743	0.0551768	0.113941	1.33281e-06	9.81875e-06	18	21	21	C2	GI. colon, transverse (GTEx)	EpiXcan	0.996721	colon_transverse	0.999981
3393	ENSG00000090686	USP48	-0.353297	-0.0143345	0.723866	0.0579903	0.0773276	5.37684e-05	0.000313005	31	38	38	C2	GI. colon, transverse (GTEx)	EpiXcan	0.996721	colon_transverse	0.999981
3394	ENSG00000138131	LOXL4	-0.353259	-0.0505848	0.723894	0.00570241	0.0103542	0.159701	0.454062	6	7	7	C2	GI. colon, transverse (GTEx)	EpiXcan	0.996721	colon_transverse	0.999981
3395	ENSG00000087008	ACOX3	-0.353024	-0.0258971	0.724071	0.0166432	0.0443822	0.00306888	0.0132352	10	13	13	C2	GI. colon, transverse (GTEx)	EpiXcan	0.996721	colon_transverse	0.999981
3396	ENSG00000131845	ZNF304	0.352928	0.0159772	0.724142	0.0337545	0.125659	1.86079e-07	1.57543e-06	12	15	15	C2	GI. colon, transverse (GTEx)	EpiXcan	0.996721	colon_transverse	0.999981
3397	ENSG00000259065	AC005520.2	-0.352755	-0.00574595	0.724272	0.384846	0.508018	6.84816e-35	5.48322e-33	25	29	29	C2	GI. colon, transverse (GTEx)	EpiXcan	0.996721	colon_transverse	0.999981
3398	ENSG00000133106	EPSTI1	-0.352607	-0.0451429	0.724383	0.00636735	0.0104363	0.155547	0.444619	9	14	14	C2	GI. colon, transverse (GTEx)	EpiXcan	0.996721	colon_transverse	0.999981
3399	ENSG00000040487	PQLC2	-0.352316	-0.0198075	0.724602	0.0477085	0.0281403	0.0189201	0.070809	14	16	16	C2	GI. colon, transverse (GTEx)	EpiXcan	0.996721	colon_transverse	0.999981
3400	ENSG00000152944	MED21	0.352283	0.0377172	0.724626	0.0111941	0.0377609	0.0065557	0.0267497	16	21	21	C2	GI. colon, transverse (GTEx)	EpiXcan	0.996721	colon_transverse	0.999981
3401	ENSG00000151208	DLG5	0.352228	0.00901029	0.724667	0.187928	0.366624	1.18874e-23	4.67884e-22	14	16	16	C2	GI. colon, transverse (GTEx)	EpiXcan	0.996721	colon_transverse	0.999981
3402	ENSG00000136021	SCYL2	-0.351793	-0.0222978	0.724994	0.0508215	0.058865	0.000702019	0.00338846	22	25	25	C2	GI. colon, transverse (GTEx)	EpiXcan	0.996721	colon_transverse	0.999981
3403	ENSG00000135506	OS9	-0.351544	-0.0245681	0.72518	0.0190583	0.0364051	0.00753352	0.0305616	9	10	10	C2	GI. colon, transverse (GTEx)	EpiXcan	0.996721	colon_transverse	0.999981
3404	ENSG00000146476	ARMT1	0.351525	0.0449144	0.725194	0.0295421	0.0405752	0.0051074	0.0212233	17	18	18	C2	GI. colon, transverse (GTEx)	EpiXcan	0.996721	colon_transverse	0.999981
3405	ENSG00000244187	TMEM141	-0.351375	-0.015005	0.725307	0.063028	0.199988	3.47444e-11	4.82497e-10	26	34	34	C2	GI. colon, transverse (GTEx)	EpiXcan	0.996721	colon_transverse	0.999981
3406	ENSG00000131591	C1orf159	0.35118	0.0175269	0.725453	0.0439948	0.10297	3.43112e-06	2.38358e-05	13	17	17	C2	GI. colon, transverse (GTEx)	EpiXcan	0.996721	colon_transverse	0.999981
3407	ENSG00000117151	CTBS	0.350612	0.00687305	0.725879	0.01156	0.0203582	0.0461866	0.158077	8	8	8	C2	GI. colon, transverse (GTEx)	EpiXcan	0.996721	colon_transverse	0.999981
3408	ENSG00000119446	RBM18	0.350517	0.0351476	0.725951	0.0232221	0.0472165	0.00234813	0.0103377	2	2	2	C2	GI. colon, transverse (GTEx)	EpiXcan	0.996721	colon_transverse	0.999981
3409	ENSG00000131143	COX4I1	0.350303	0.00338176	0.726111	0.168123	0.0398765	0.00544856	0.0225673	89	108	108	C2	GI. colon, transverse (GTEx)	EpiXcan	0.996721	colon_transverse	0.999981
3410	ENSG00000100330	MTMR3	0.350214	0.0112993	0.726178	0.101258	0.28878	1.43306e-17	3.41497e-16	9	11	11	C2	GI. colon, transverse (GTEx)	EpiXcan	0.996721	colon_transverse	0.999981
3411	ENSG00000153786	ZDHHC7	0.349744	0.0349479	0.726531	0.00991952	0.0750473	7.73572e-05	0.000440085	15	23	23	C2	GI. colon, transverse (GTEx)	EpiXcan	0.996721	colon_transverse	0.999981
3412	ENSG00000189241	TSPYL1	0.349702	0.0296698	0.726562	0.0144285	0.0622244	0.000447752	0.0022343	4	8	8	C2	GI. colon, transverse (GTEx)	EpiXcan	0.996721	colon_transverse	0.999981
3413	ENSG00000143653	SCCPDH	0.349464	0.0084916	0.726741	0.0823705	0.0539662	0.0011727	0.00546637	63	68	68	C2	GI. colon, transverse (GTEx)	EpiXcan	0.996721	colon_transverse	0.999981
3414	ENSG00000148832	PAOX	-0.349415	-0.00991933	0.726778	0.185038	0.148876	1.23674e-08	1.23515e-07	38	39	39	C2	GI. colon, transverse (GTEx)	EpiXcan	0.996721	colon_transverse	0.999981
3415	ENSG00000160584	SIK3	0.349222	0.0323361	0.726923	0.0278055	0.0164585	0.0702026	0.227694	22	25	25	C2	GI. colon, transverse (GTEx)	EpiXcan	0.996721	colon_transverse	0.999981
3416	ENSG00000205534	SMG1P2	0.349174	0.0201523	0.726959	0.0190232	0.0156039	0.0822427	0.261193	11	13	13	C2	GI. colon, transverse (GTEx)	EpiXcan	0.996721	colon_transverse	0.999981
3417	ENSG00000263072	ZNF213-AS1	-0.348656	-0.00866175	0.727347	0.109549	0.250237	3.72296e-14	6.79246e-13	19	24	24	C2	GI. colon, transverse (GTEx)	EpiXcan	0.996721	colon_transverse	0.999981
3418	ENSG00000243302	AC018638.4	0.348097	0.00210596	0.727767	0.421926	0.481043	3.08302e-32	2.12804e-30	110	131	131	C2	GI. colon, transverse (GTEx)	EpiXcan	0.996721	colon_transverse	0.999981
3419	ENSG00000172809	RPL38	0.348003	0.0788284	0.727838	0.00305108	0.0104553	0.156202	0.44631	5	7	7	C2	GI. colon, transverse (GTEx)	EpiXcan	0.996721	colon_transverse	0.999981
3420	ENSG00000136144	RCBTB1	-0.347811	-0.00973723	0.727982	0.0883845	0.12241	3.25164e-07	2.65358e-06	41	50	50	C2	GI. colon, transverse (GTEx)	EpiXcan	0.996721	colon_transverse	0.999981
3421	ENSG00000118260	CREB1	-0.347764	-0.0182074	0.728017	0.0362969	0.0131056	0.111414	0.339132	25	28	28	C2	GI. colon, transverse (GTEx)	EpiXcan	0.996721	colon_transverse	0.999981
3422	ENSG00000112685	EXOC2	0.347476	0.00792405	0.728234	0.0383082	0.205656	1.38592e-11	1.98766e-10	28	39	39	C2	GI. colon, transverse (GTEx)	EpiXcan	0.996721	colon_transverse	0.999981
3423	ENSG00000175920	DOK7	0.346988	0.0160048	0.7286	0.103647	0.0760543	8.45264e-05	0.000477574	63	85	85	C2	GI. colon, transverse (GTEx)	EpiXcan	0.996721	colon_transverse	0.999981
3424	ENSG00000011405	PIK3C2A	0.346914	0.0270607	0.728656	0.0255435	0.0108939	0.13887	0.407338	20	25	25	C2	GI. colon, transverse (GTEx)	EpiXcan	0.996721	colon_transverse	0.999981
3425	ENSG00000065060	UHRF1BP1	0.346808	0.0101585	0.728735	0.133325	0.402611	5.36508e-25	2.32741e-23	34	47	47	C2	GI. colon, transverse (GTEx)	EpiXcan	0.996721	colon_transverse	0.999981
3426	ENSG00000159214	CCDC24	-0.346747	-0.0127547	0.728782	0.133946	0.146968	2.84726e-08	2.67578e-07	24	30	30	C2	GI. colon, transverse (GTEx)	EpiXcan	0.996721	colon_transverse	0.999981
3427	ENSG00000173421	CCDC36	0.345733	0.0138074	0.729543	0.0625776	0.0925189	1.10679e-05	7.14013e-05	28	32	32	C2	GI. colon, transverse (GTEx)	EpiXcan	0.996721	colon_transverse	0.999981
3428	ENSG00000166546	BEAN1	0.345533	0.0279447	0.729694	0.0135703	0.0125268	0.117743	0.355903	22	27	27	C2	GI. colon, transverse (GTEx)	EpiXcan	0.996721	colon_transverse	0.999981
3429	ENSG00000089335	ZNF302	0.345043	0.0135753	0.730062	0.0863623	0.24663	2.03727e-14	3.79603e-13	7	9	9	C2	GI. colon, transverse (GTEx)	EpiXcan	0.996721	colon_transverse	0.999981
3430	ENSG00000178726	THBD	-0.345041	-0.0183942	0.730064	0.0499671	0.0247077	0.0258068	0.0939235	44	49	49	C2	GI. colon, transverse (GTEx)	EpiXcan	0.996721	colon_transverse	0.999981
3431	ENSG00000182272	B4GALNT4	0.344793	0.0146664	0.73025	0.0479566	0.0377962	0.00610284	0.0250111	30	42	42	C2	GI. colon, transverse (GTEx)	EpiXcan	0.996721	colon_transverse	0.999981
3432	ENSG00000181444	ZNF467	0.344727	0.0726855	0.7303	0.00286037	0.0161227	0.0771189	0.247162	1	1	1	C2	GI. colon, transverse (GTEx)	EpiXcan	0.996721	colon_transverse	0.999981
3433	ENSG00000186976	EFCAB6	-0.344714	-0.0172178	0.730309	0.0352612	0.078131	7.63932e-05	0.000435308	9	11	11	C2	GI. colon, transverse (GTEx)	EpiXcan	0.996721	colon_transverse	0.999981
3434	ENSG00000183458	AC138932.1	-0.344674	-0.0241292	0.730339	0.0164633	0.0295175	0.0165788	0.0629886	8	15	15	C2	GI. colon, transverse (GTEx)	EpiXcan	0.996721	colon_transverse	0.999981
3435	ENSG00000116774	OLFML3	0.344576	0.00932098	0.730413	0.118536	0.0932094	1.28738e-05	8.24657e-05	67	86	86	C2	GI. colon, transverse (GTEx)	EpiXcan	0.996721	colon_transverse	0.999981
3436	ENSG00000147408	CSGALNACT1	-0.344574	-0.0210329	0.730415	0.0582309	0.0849766	3.84532e-05	0.000228889	12	15	15	C2	GI. colon, transverse (GTEx)	EpiXcan	0.996721	colon_transverse	0.999981
3437	ENSG00000223756	TSSC2	-0.344054	-0.0171698	0.730806	0.0604017	0.189654	7.07778e-11	9.46315e-10	18	26	26	C2	GI. colon, transverse (GTEx)	EpiXcan	0.996721	colon_transverse	0.999981
3438	ENSG00000261098	AP000766.1	-0.343376	-0.0251855	0.731315	0.0250778	0.149302	1.65593e-08	1.626e-07	45	59	59	C2	GI. colon, transverse (GTEx)	EpiXcan	0.996721	colon_transverse	0.999981
3439	ENSG00000103152	MPG	0.343358	0.0278397	0.731329	0.0156853	0.0923945	1.10553e-05	7.13528e-05	2	3	3	C2	GI. colon, transverse (GTEx)	EpiXcan	0.996721	colon_transverse	0.999981
3440	ENSG00000089693	MLF2	0.343299	0.0151545	0.731374	0.0459982	0.0270326	0.0199185	0.0741492	20	21	21	C2	GI. colon, transverse (GTEx)	EpiXcan	0.996721	colon_transverse	0.999981
3441	ENSG00000091640	SPAG7	-0.343086	-0.00964476	0.731534	0.133496	0.275183	1.47452e-17	3.50186e-16	9	10	10	C2	GI. colon, transverse (GTEx)	EpiXcan	0.996721	colon_transverse	0.999981
3442	ENSG00000054967	RELT	-0.342929	-0.0255517	0.731652	0.0529164	0.0928756	1.4207e-05	9.06505e-05	35	38	38	C2	GI. colon, transverse (GTEx)	EpiXcan	0.996721	colon_transverse	0.999981
3443	ENSG00000169180	XPO6	-0.342804	-0.0170328	0.731746	0.0346837	0.0521034	0.00140022	0.00644679	18	23	23	C2	GI. colon, transverse (GTEx)	EpiXcan	0.996721	colon_transverse	0.999981
3444	ENSG00000106628	POLD2	0.342333	0.0238199	0.7321	0.025067	0.0410598	0.00236931	0.0104202	1	1	1	C2	GI. colon, transverse (GTEx)	EpiXcan	0.996721	colon_transverse	0.999981
3445	ENSG00000147853	AK3	0.342105	0.0188281	0.732272	0.0356886	0.0955081	8.68921e-06	5.70006e-05	9	12	12	C2	GI. colon, transverse (GTEx)	EpiXcan	0.996721	colon_transverse	0.999981
3446	ENSG00000166435	XRRA1	-0.341945	-0.00411984	0.732393	0.685391	0.766242	1.58799e-78	4.45017e-75	50	54	54	C2	GI. colon, transverse (GTEx)	EpiXcan	0.996721	colon_transverse	0.999981
3447	ENSG00000101158	NELFCD	0.3418	0.00830666	0.732501	0.170875	0.309885	3.32924e-18	8.43568e-17	12	13	13	C2	GI. colon, transverse (GTEx)	EpiXcan	0.996721	colon_transverse	0.999981
3448	ENSG00000167641	PPP1R14A	0.341772	0.018034	0.732523	0.0355639	0.158038	6.09682e-10	7.28292e-09	3	4	4	C2	GI. colon, transverse (GTEx)	EpiXcan	0.996721	colon_transverse	0.999981
3449	ENSG00000244482	LILRA6	0.341735	0.0232125	0.73255	0.024224	0.0465358	0.00212422	0.00943409	25	42	42	C2	GI. colon, transverse (GTEx)	EpiXcan	0.996721	colon_transverse	0.999981
3450	ENSG00000198805	PNP	0.341711	0.0123367	0.732569	0.0979251	0.279256	2.25063e-16	4.84557e-15	8	9	9	C2	GI. colon, transverse (GTEx)	EpiXcan	0.996721	colon_transverse	0.999981
3451	ENSG00000196670	ZFP62	-0.341682	-0.0273735	0.73259	0.0211539	0.0448939	0.00282629	0.0122455	5	5	5	C2	GI. colon, transverse (GTEx)	EpiXcan	0.996721	colon_transverse	0.999981
3452	ENSG00000177595	PIDD1	0.341667	0.0496616	0.732601	0.00716521	0.0390276	0.00573419	0.0236525	3	5	5	C2	GI. colon, transverse (GTEx)	EpiXcan	0.996721	colon_transverse	0.999981
3453	ENSG00000109771	LRP2BP	-0.340693	-0.0338305	0.733335	0.0138889	0.0108482	0.143418	0.417617	14	16	16	C2	GI. colon, transverse (GTEx)	EpiXcan	0.996721	colon_transverse	0.999981
3454	ENSG00000128805	ARHGAP22	0.340157	0.0280868	0.733738	0.021042	0.0392494	0.00477342	0.0199063	5	5	5	C2	GI. colon, transverse (GTEx)	EpiXcan	0.996721	colon_transverse	0.999981
3455	ENSG00000205078	SYCE1L	0.339994	0.00874792	0.733861	0.156578	0.318349	5.96354e-19	1.62255e-17	30	35	35	C2	GI. colon, transverse (GTEx)	EpiXcan	0.996721	colon_transverse	0.999981
3456	ENSG00000085999	RAD54L	-0.339847	-0.0127587	0.733972	0.0513709	0.0130572	0.110241	0.336168	25	30	30	C2	GI. colon, transverse (GTEx)	EpiXcan	0.996721	colon_transverse	0.999981
3457	ENSG00000213839	TMX2P1	-0.33935	-0.020296	0.734346	0.0239232	0.0466221	0.00258505	0.0112735	12	13	13	C2	GI. colon, transverse (GTEx)	EpiXcan	0.996721	colon_transverse	0.999981
3458	ENSG00000273179	AC092535.4	0.339348	0.0209519	0.734348	0.0309017	0.143931	3.28224e-08	3.06197e-07	5	9	9	C2	GI. colon, transverse (GTEx)	EpiXcan	0.996721	colon_transverse	0.999981
3459	ENSG00000005436	GCFC2	-0.33866	-0.0291784	0.734866	0.0169087	0.0594097	0.000496984	0.0024597	12	15	15	C2	GI. colon, transverse (GTEx)	EpiXcan	0.996721	colon_transverse	0.999981
3460	ENSG00000228300	C19orf24	0.338595	0.0160941	0.734915	0.0729789	0.147399	1.67956e-08	1.64804e-07	17	23	23	C2	GI. colon, transverse (GTEx)	EpiXcan	0.996721	colon_transverse	0.999981
3461	ENSG00000113211	PCDHB6	-0.338293	-0.0160109	0.735142	0.0721018	0.0790985	6.0237e-05	0.000348345	30	38	38	C2	GI. colon, transverse (GTEx)	EpiXcan	0.996721	colon_transverse	0.999981
3462	ENSG00000183696	UPP1	0.338239	0.00570062	0.735183	0.0951316	0.141219	4.3753e-08	4.02011e-07	30	38	38	C2	GI. colon, transverse (GTEx)	EpiXcan	0.996721	colon_transverse	0.999981
3463	ENSG00000106400	ZNHIT1	-0.337845	-0.03962	0.73548	0.00639406	0.100789	3.56824e-06	2.47271e-05	5	7	7	C2	GI. colon, transverse (GTEx)	EpiXcan	0.996721	colon_transverse	0.999981
3464	ENSG00000169242	EFNA1	0.337827	0.0480683	0.735493	0.00815484	0.0687557	0.000224896	0.00118646	6	6	6	C2	GI. colon, transverse (GTEx)	EpiXcan	0.996721	colon_transverse	0.999981
3465	ENSG00000177082	WDR73	-0.337753	-0.0138972	0.73555	0.0510728	0.125375	2.72121e-07	2.2482e-06	14	21	21	C2	GI. colon, transverse (GTEx)	EpiXcan	0.996721	colon_transverse	0.999981
3466	ENSG00000149531	FRG1BP	0.3375	0.0156516	0.73574	0.0499515	0.169422	1.74582e-09	1.95231e-08	17	22	22	C2	GI. colon, transverse (GTEx)	EpiXcan	0.996721	colon_transverse	0.999981
3467	ENSG00000105287	PRKD2	0.33719	0.0125066	0.735973	0.0394504	0.107334	2.09422e-06	1.49249e-05	10	12	12	C2	GI. colon, transverse (GTEx)	EpiXcan	0.996721	colon_transverse	0.999981
3468	ENSG00000118849	RARRES1	-0.33713	-0.0140176	0.736019	0.0560789	0.105773	2.20144e-06	1.56264e-05	22	27	27	C2	GI. colon, transverse (GTEx)	EpiXcan	0.996721	colon_transverse	0.999981
3469	ENSG00000198453	ZNF568	0.336885	0.020829	0.736204	0.0389772	0.0788072	4.81273e-05	0.000282514	28	38	38	C2	GI. colon, transverse (GTEx)	EpiXcan	0.996721	colon_transverse	0.999981
3470	ENSG00000123146	ADGRE5	-0.336094	-4.78069	0.7368	8.01109e-07	0.020726	0.0467739	0.159853	1	2	2	C2	GI. colon, transverse (GTEx)	EpiXcan	0.996721	colon_transverse	0.999981
3471	ENSG00000183889	AC138969.1	0.336026	0.0336181	0.736851	0.0217218	0.0111143	0.14464	0.420213	20	26	26	C2	GI. colon, transverse (GTEx)	EpiXcan	0.996721	colon_transverse	0.999981
3472	ENSG00000100296	THOC5	0.335667	0.00795264	0.737122	0.207798	0.439405	2.89641e-29	1.65651e-27	29	40	40	C2	GI. colon, transverse (GTEx)	EpiXcan	0.996721	colon_transverse	0.999981
3473	ENSG00000125630	POLR1B	0.334937	0.00718308	0.737672	0.21674	0.534855	2.58132e-38	2.60212e-36	31	41	41	C2	GI. colon, transverse (GTEx)	EpiXcan	0.996721	colon_transverse	0.999981
3474	ENSG00000228223	HCG11	0.334818	0.0241843	0.737762	0.0177855	0.0213053	0.0436218	0.149885	7	7	7	C2	GI. colon, transverse (GTEx)	EpiXcan	0.996721	colon_transverse	0.999981
3475	ENSG00000133393	FOPNL	0.334614	0.0193169	0.737916	0.0125877	0.0218725	0.03999	0.138629	5	7	7	C2	GI. colon, transverse (GTEx)	EpiXcan	0.996721	colon_transverse	0.999981
3476	ENSG00000100418	DESI1	0.33455	0.0147611	0.737965	0.118461	0.220236	1.33604e-12	2.14932e-11	11	15	15	C2	GI. colon, transverse (GTEx)	EpiXcan	0.996721	colon_transverse	0.999981
3477	ENSG00000138376	BARD1	-0.334484	-0.0190258	0.738015	0.0943267	0.156968	4.18544e-09	4.44965e-08	36	45	45	C2	GI. colon, transverse (GTEx)	EpiXcan	0.996721	colon_transverse	0.999981
3478	ENSG00000261485	PAN3-AS1	0.334133	0.0138084	0.738279	0.0697065	0.0695142	0.000142827	0.000775694	48	53	53	C2	GI. colon, transverse (GTEx)	EpiXcan	0.996721	colon_transverse	0.999981
3479	ENSG00000226314	ZNF192P1	0.334092	0.0178423	0.73831	0.0327922	0.0805955	5.90382e-05	0.000342119	25	30	30	C2	GI. colon, transverse (GTEx)	EpiXcan	0.996721	colon_transverse	0.999981
3480	ENSG00000185684	EP400NL	0.333636	0.00763126	0.738655	0.137705	0.415537	1.51024e-26	7.29707e-25	24	35	35	C2	GI. colon, transverse (GTEx)	EpiXcan	0.996721	colon_transverse	0.999981
3481	ENSG00000140471	LINS1	-0.333577	-0.0149908	0.738699	0.0522206	0.127363	2.15728e-07	1.80572e-06	11	14	14	C2	GI. colon, transverse (GTEx)	EpiXcan	0.996721	colon_transverse	0.999981
3482	ENSG00000137275	RIPK1	0.332872	0.0407427	0.739231	0.00939434	0.073508	0.00013246	0.00072416	4	5	5	C2	GI. colon, transverse (GTEx)	EpiXcan	0.996721	colon_transverse	0.999981
3483	ENSG00000186301	MST1P2	-0.332733	-0.0177879	0.739335	0.0474489	0.114779	8.54794e-07	6.48126e-06	34	48	48	C2	GI. colon, transverse (GTEx)	EpiXcan	0.996721	colon_transverse	0.999981
3484	ENSG00000215790	SLC35E2	0.332693	0.0362741	0.739366	0.054193	0.399595	3.80658e-25	1.66161e-23	18	32	32	C2	GI. colon, transverse (GTEx)	EpiXcan	0.996721	colon_transverse	0.999981
3485	ENSG00000189136	UBE2Q2P1	-0.332482	-0.0113681	0.739525	0.0706268	0.0933307	1.26722e-05	8.12645e-05	32	36	36	C2	GI. colon, transverse (GTEx)	EpiXcan	0.996721	colon_transverse	0.999981
3486	ENSG00000112249	ASCC3	-0.332267	-0.0245748	0.739688	0.0258644	0.0461288	0.00255156	0.0111448	18	21	21	C2	GI. colon, transverse (GTEx)	EpiXcan	0.996721	colon_transverse	0.999981
3487	ENSG00000185904	LINC00839	-0.331284	-0.00889643	0.74043	0.158266	0.291024	6.74392e-17	1.52659e-15	40	55	55	C2	GI. colon, transverse (GTEx)	EpiXcan	0.996721	colon_transverse	0.999981
3488	ENSG00000124570	SERPINB6	-0.33104	-0.0316102	0.740614	0.00947258	0.0166851	0.0693344	0.2252	5	5	5	C2	GI. colon, transverse (GTEx)	EpiXcan	0.996721	colon_transverse	0.999981
3489	ENSG00000133398	MED10	-0.330683	-0.0221617	0.740884	0.0111701	0.0166515	0.0747197	0.240517	22	29	29	C2	GI. colon, transverse (GTEx)	EpiXcan	0.996721	colon_transverse	0.999981
3490	ENSG00000241057	AC004951.3	0.330342	0.011136	0.741142	0.134538	0.213926	3.53244e-12	5.43322e-11	22	25	25	C2	GI. colon, transverse (GTEx)	EpiXcan	0.996721	colon_transverse	0.999981
3491	ENSG00000132031	MATN3	0.329901	0.0309255	0.741475	0.013851	0.162047	4.33268e-09	4.58878e-08	6	10	10	C2	GI. colon, transverse (GTEx)	EpiXcan	0.996721	colon_transverse	0.999981
3492	ENSG00000141580	WDR45B	0.329863	0.0142346	0.741504	0.0688539	0.0887711	1.70705e-05	0.000107696	10	11	11	C2	GI. colon, transverse (GTEx)	EpiXcan	0.996721	colon_transverse	0.999981
3493	ENSG00000182534	MXRA7	0.329459	0.00920532	0.741809	0.123579	0.308428	6.15396e-18	1.51812e-16	16	17	17	C2	GI. colon, transverse (GTEx)	EpiXcan	0.996721	colon_transverse	0.999981
3494	ENSG00000153066	TXNDC11	-0.328883	-0.0148874	0.742244	0.0334589	0.0586099	0.000494798	0.00244986	14	16	16	C2	GI. colon, transverse (GTEx)	EpiXcan	0.996721	colon_transverse	0.999981
3495	ENSG00000101624	CEP76	-0.328851	-0.0048887	0.742268	0.0410999	0.0505841	0.00166822	0.00756966	30	31	31	C2	GI. colon, transverse (GTEx)	EpiXcan	0.996721	colon_transverse	0.999981
3496	ENSG00000214331	AC009053.1	0.328807	0.00929013	0.742301	0.193609	0.0930188	4.52468e-06	3.09721e-05	57	68	68	C2	GI. colon, transverse (GTEx)	EpiXcan	0.996721	colon_transverse	0.999981
3497	ENSG00000225032	AL162586.1	-0.328538	-0.0230416	0.742505	0.0216738	0.0365266	0.00750615	0.0304594	10	10	10	C2	GI. colon, transverse (GTEx)	EpiXcan	0.996721	colon_transverse	0.999981
3498	ENSG00000182179	UBA7	0.327706	0.00841007	0.743134	0.14077	0.306603	2.40215e-18	6.17595e-17	40	52	52	C2	GI. colon, transverse (GTEx)	EpiXcan	0.996721	colon_transverse	0.999981
3499	ENSG00000168309	FAM107A	-0.327651	-0.0188644	0.743176	0.0341215	0.0248664	0.0272263	0.0982222	16	20	20	C2	GI. colon, transverse (GTEx)	EpiXcan	0.996721	colon_transverse	0.999981
3500	ENSG00000163002	NUP35	0.326974	0.0197064	0.743688	0.0266169	0.0279351	0.0170322	0.064552	27	39	39	C2	GI. colon, transverse (GTEx)	EpiXcan	0.996721	colon_transverse	0.999981
3501	ENSG00000149292	TTC12	0.326389	0.00679146	0.74413	0.348761	0.538574	2.56505e-38	2.60212e-36	19	24	24	C2	GI. colon, transverse (GTEx)	EpiXcan	0.996721	colon_transverse	0.999981
3502	ENSG00000117153	KLHL12	0.325797	0.0162774	0.744578	0.0388213	0.0235584	0.0334211	0.118043	23	28	28	C2	GI. colon, transverse (GTEx)	EpiXcan	0.996721	colon_transverse	0.999981
3503	ENSG00000124588	NQO2	0.325622	0.020758	0.74471	0.0267328	0.545209	3.08638e-39	3.35243e-37	27	38	38	C2	GI. colon, transverse (GTEx)	EpiXcan	0.996721	colon_transverse	0.999981
3504	ENSG00000109083	IFT20	-0.324832	-0.0208693	0.745308	0.0198943	0.051759	0.00146419	0.00671537	11	11	11	C2	GI. colon, transverse (GTEx)	EpiXcan	0.996721	colon_transverse	0.999981
3505	ENSG00000082515	MRPL22	0.32476	0.0473821	0.745363	0.0044323	0.0136394	0.10346	0.317852	4	4	4	C2	GI. colon, transverse (GTEx)	EpiXcan	0.996721	colon_transverse	0.999981
3506	ENSG00000159199	ATP5G1	0.324442	0.0353318	0.745604	0.0115762	0.0224732	0.0354289	0.124294	16	20	20	C2	GI. colon, transverse (GTEx)	EpiXcan	0.996721	colon_transverse	0.999981
3507	ENSG00000171962	DRC3	0.324009	0.0139251	0.745931	0.0326944	0.0440735	0.00279591	0.0121176	11	15	15	C2	GI. colon, transverse (GTEx)	EpiXcan	0.996721	colon_transverse	0.999981
3508	ENSG00000230091	TMEM254-AS1	-0.322931	-0.00907082	0.746747	0.241614	0.521451	3.60947e-37	3.37173e-35	9	11	11	C2	GI. colon, transverse (GTEx)	EpiXcan	0.996721	colon_transverse	0.999981
3509	ENSG00000141458	NPC1	-0.322894	-0.0281786	0.746775	0.012108	0.0358905	0.00839469	0.0337425	23	29	29	C2	GI. colon, transverse (GTEx)	EpiXcan	0.996721	colon_transverse	0.999981
3510	ENSG00000146247	PHIP	-0.322861	-0.0109618	0.746801	0.0541944	0.0977236	7.27307e-06	4.83445e-05	31	45	45	C2	GI. colon, transverse (GTEx)	EpiXcan	0.996721	colon_transverse	0.999981
3511	ENSG00000103723	AP3B2	-0.3226	-0.00676913	0.746998	0.214337	0.288227	1.5295e-16	3.38033e-15	39	41	41	C2	GI. colon, transverse (GTEx)	EpiXcan	0.996721	colon_transverse	0.999981
3512	ENSG00000129465	RIPK3	-0.322365	-0.0135349	0.747176	0.0516855	0.0890799	6.71886e-06	4.48736e-05	21	26	26	C2	GI. colon, transverse (GTEx)	EpiXcan	0.996721	colon_transverse	0.999981
3513	ENSG00000110172	CHORDC1	0.322316	0.0270212	0.747213	0.0189546	0.0696861	0.000161294	0.000870925	3	5	5	C2	GI. colon, transverse (GTEx)	EpiXcan	0.996721	colon_transverse	0.999981
3514	ENSG00000259994	AL353796.1	-0.322305	-0.0283991	0.747222	0.0168199	0.0375349	0.00685559	0.0279084	3	3	3	C2	GI. colon, transverse (GTEx)	EpiXcan	0.996721	colon_transverse	0.999981
3515	ENSG00000254004	ZNF260	-0.321918	-0.0190767	0.747515	0.0269903	0.0931238	1.21692e-05	7.81822e-05	5	8	8	C2	GI. colon, transverse (GTEx)	EpiXcan	0.996721	colon_transverse	0.999981
3516	ENSG00000161395	PGAP3	0.321261	0.0157069	0.748013	0.0616411	0.166142	1.61562e-09	1.81832e-08	13	16	16	C2	GI. colon, transverse (GTEx)	EpiXcan	0.996721	colon_transverse	0.999981
3517	ENSG00000196655	TRAPPC4	0.320965	0.00667797	0.748237	0.236178	0.369744	2.69385e-23	1.02017e-21	10	11	11	C2	GI. colon, transverse (GTEx)	EpiXcan	0.996721	colon_transverse	0.999981
3518	ENSG00000121989	ACVR2A	0.320879	0.0117964	0.748302	0.0253975	0.136424	7.56082e-08	6.71873e-07	19	32	32	C2	GI. colon, transverse (GTEx)	EpiXcan	0.996721	colon_transverse	0.999981
3519	ENSG00000136449	MYCBPAP	-0.320684	-0.0136518	0.74845	0.0576015	0.0946442	8.06181e-06	5.31837e-05	9	11	11	C2	GI. colon, transverse (GTEx)	EpiXcan	0.996721	colon_transverse	0.999981
3520	ENSG00000156170	NDUFAF6	0.320676	0.017119	0.748456	0.0446095	0.0840894	2.6298e-05	0.000160561	19	26	26	C2	GI. colon, transverse (GTEx)	EpiXcan	0.996721	colon_transverse	0.999981
3521	ENSG00000157191	NECAP2	-0.32063	-0.0619029	0.74849	0.0205652	0.0107056	0.148755	0.429587	12	18	18	C2	GI. colon, transverse (GTEx)	EpiXcan	0.996721	colon_transverse	0.999981
3522	ENSG00000112031	MTRF1L	-0.320494	-0.00618524	0.748594	0.353406	0.621076	4.30589e-49	1.09698e-46	28	35	35	C2	GI. colon, transverse (GTEx)	EpiXcan	0.996721	colon_transverse	0.999981
3523	ENSG00000080371	RAB21	-0.320333	-0.0323039	0.748716	0.0041542	0.0147028	0.0886572	0.27841	35	47	47	C2	GI. colon, transverse (GTEx)	EpiXcan	0.996721	colon_transverse	0.999981
3524	ENSG00000181031	RPH3AL	-0.320267	-0.0127142	0.748766	0.0982608	0.371727	5.57016e-23	2.07577e-21	17	24	24	C2	GI. colon, transverse (GTEx)	EpiXcan	0.996721	colon_transverse	0.999981
3525	ENSG00000134046	MBD2	-0.320246	-0.0407642	0.748782	0.0065166	0.0103706	0.138304	0.406103	7	9	9	C2	GI. colon, transverse (GTEx)	EpiXcan	0.996721	colon_transverse	0.999981
3526	ENSG00000198108	CHSY3	-0.320073	-0.0357666	0.748913	0.00895908	0.0235803	0.0297707	0.106334	3	4	4	C2	GI. colon, transverse (GTEx)	EpiXcan	0.996721	colon_transverse	0.999981
3527	ENSG00000080608	PUM3	0.32006	0.0463281	0.748923	0.00488944	0.010096	0.161018	0.456902	4	4	4	C2	GI. colon, transverse (GTEx)	EpiXcan	0.996721	colon_transverse	0.999981
3528	ENSG00000164296	TIGD6	0.31972	0.0164672	0.749181	0.0399062	0.121614	4.90991e-07	3.88907e-06	17	19	19	C2	GI. colon, transverse (GTEx)	EpiXcan	0.996721	colon_transverse	0.999981
3529	ENSG00000085733	CTTN	0.319292	0.072934	0.749505	0.00522915	0.0573786	0.000557283	0.00273604	6	8	8	C2	GI. colon, transverse (GTEx)	EpiXcan	0.996721	colon_transverse	0.999981
3530	ENSG00000185163	DDX51	-0.319055	-0.0207497	0.749685	0.0425887	0.050393	0.00150687	0.00688883	23	28	28	C2	GI. colon, transverse (GTEx)	EpiXcan	0.996721	colon_transverse	0.999981
3531	ENSG00000170089	AC106795.1	0.318652	0.0158706	0.74999	0.0518203	0.451635	5.51583e-30	3.33137e-28	8	10	10	C2	GI. colon, transverse (GTEx)	EpiXcan	0.996721	colon_transverse	0.999981
3532	ENSG00000164951	PDP1	-0.318516	-0.020428	0.750094	0.0232489	0.0152103	0.084248	0.266716	19	24	24	C2	GI. colon, transverse (GTEx)	EpiXcan	0.996721	colon_transverse	0.999981
3533	ENSG00000204149	AGAP6	0.318461	0.00950485	0.750135	0.122971	0.291418	4.05285e-17	9.3096e-16	5	9	9	C2	GI. colon, transverse (GTEx)	EpiXcan	0.996721	colon_transverse	0.999981
3534	ENSG00000101166	PRELID3B	0.318044	0.0333586	0.750451	0.0150883	0.0139912	0.101563	0.312907	16	18	18	C2	GI. colon, transverse (GTEx)	EpiXcan	0.996721	colon_transverse	0.999981
3535	ENSG00000104964	AES	0.318009	0.0161729	0.750478	0.131064	0.213663	3.87695e-12	5.94352e-11	33	49	49	C2	GI. colon, transverse (GTEx)	EpiXcan	0.996721	colon_transverse	0.999981
3536	ENSG00000168172	HOOK3	-0.317731	-0.0348511	0.750689	0.0132553	0.0759251	8.33207e-05	0.000471522	69	78	78	C2	GI. colon, transverse (GTEx)	EpiXcan	0.996721	colon_transverse	0.999981
3537	ENSG00000109667	SLC2A9	0.317694	0.0228121	0.750717	0.0417249	0.0135999	0.106471	0.32602	21	25	25	C2	GI. colon, transverse (GTEx)	EpiXcan	0.996721	colon_transverse	0.999981
3538	ENSG00000008516	MMP25	-0.317332	0.0011533	0.750992	0.104078	0.0108434	0.14448	0.419923	49	65	65	C2	GI. colon, transverse (GTEx)	EpiXcan	0.996721	colon_transverse	0.999981
3539	ENSG00000103227	LMF1	0.317232	0.006171	0.751068	0.168566	0.262474	4.67483e-15	9.14857e-14	16	18	18	C2	GI. colon, transverse (GTEx)	EpiXcan	0.996721	colon_transverse	0.999981
3540	ENSG00000145882	PCYOX1L	-0.317231	-0.012591	0.751068	0.0738838	0.129778	1.95785e-07	1.65261e-06	15	16	16	C2	GI. colon, transverse (GTEx)	EpiXcan	0.996721	colon_transverse	0.999981
3541	ENSG00000117475	BLZF1	0.317144	0.0553119	0.751134	0.00627805	0.0143327	0.096906	0.301142	9	13	13	C2	GI. colon, transverse (GTEx)	EpiXcan	0.996721	colon_transverse	0.999981
3542	ENSG00000159267	HLCS	-0.316754	-0.00756101	0.75143	0.163757	0.165662	1.38556e-09	1.57075e-08	59	73	73	C2	GI. colon, transverse (GTEx)	EpiXcan	0.996721	colon_transverse	0.999981
3543	ENSG00000117834	SLC5A9	0.316606	0.00542388	0.751543	0.157545	0.0433265	0.00238511	0.0104831	69	85	85	C2	GI. colon, transverse (GTEx)	EpiXcan	0.996721	colon_transverse	0.999981
3544	ENSG00000183615	FAM167B	-0.316426	-0.0154395	0.751679	0.0855471	0.0164399	0.0761616	0.244709	52	60	60	C2	GI. colon, transverse (GTEx)	EpiXcan	0.996721	colon_transverse	0.999981
3545	ENSG00000174775	HRAS	-0.316414	-0.0127443	0.751688	0.07736	0.136203	8.52147e-08	7.52855e-07	21	24	24	C2	GI. colon, transverse (GTEx)	EpiXcan	0.996721	colon_transverse	0.999981
3546	ENSG00000181789	COPG1	0.316336	0.0168065	0.751747	0.0366842	0.011566	0.138945	0.407472	19	23	23	C2	GI. colon, transverse (GTEx)	EpiXcan	0.996721	colon_transverse	0.999981
3547	ENSG00000142794	NBPF3	0.316113	0.00605394	0.751916	0.305203	0.435676	6.72756e-29	3.78581e-27	31	33	33	C2	GI. colon, transverse (GTEx)	EpiXcan	0.996721	colon_transverse	0.999981
3548	ENSG00000165916	PSMC3	-0.315895	-0.0172225	0.752082	0.0410106	0.0669745	0.000198881	0.00105678	17	23	23	C2	GI. colon, transverse (GTEx)	EpiXcan	0.996721	colon_transverse	0.999981
3549	ENSG00000055732	MCOLN3	-0.315811	-0.0183638	0.752146	0.0492837	0.0412332	0.0042601	0.0179095	25	27	27	C2	GI. colon, transverse (GTEx)	EpiXcan	0.996721	colon_transverse	0.999981
3550	ENSG00000160072	ATAD3B	-0.315685	-0.00776707	0.752242	0.302119	0.354875	5.76861e-24	2.30284e-22	44	61	61	C2	GI. colon, transverse (GTEx)	EpiXcan	0.996721	colon_transverse	0.999981
3551	ENSG00000126267	COX6B1	0.315542	0.0117352	0.75235	0.0782893	0.149268	1.75631e-08	1.71854e-07	13	15	15	C2	GI. colon, transverse (GTEx)	EpiXcan	0.996721	colon_transverse	0.999981
3552	ENSG00000183605	SFXN4	-0.315517	-0.00550675	0.752369	0.393235	0.69815	1.00152e-61	8.28528e-59	18	20	20	C2	GI. colon, transverse (GTEx)	EpiXcan	0.996721	colon_transverse	0.999981
3553	ENSG00000108509	CAMTA2	0.315442	0.0137317	0.752426	0.0738007	0.148943	1.47622e-08	1.45976e-07	21	25	25	C2	GI. colon, transverse (GTEx)	EpiXcan	0.996721	colon_transverse	0.999981
3554	ENSG00000136197	C7orf25	-0.315384	-0.0364779	0.75247	0.00598946	0.0287709	0.0174186	0.0658223	3	3	3	C2	GI. colon, transverse (GTEx)	EpiXcan	0.996721	colon_transverse	0.999981
3555	ENSG00000115604	IL18R1	-0.315299	-0.0199267	0.752535	0.0299353	0.0767977	8.74224e-05	0.000492546	10	11	11	C2	GI. colon, transverse (GTEx)	EpiXcan	0.996721	colon_transverse	0.999981
3556	ENSG00000124151	NCOA3	-0.315273	-0.13625	0.752555	0.000888357	0.0184778	0.0588755	0.19535	2	3	3	C2	GI. colon, transverse (GTEx)	EpiXcan	0.996721	colon_transverse	0.999981
3557	ENSG00000120675	DNAJC15	-0.31513	-0.00724074	0.752663	0.19221	0.49217	8.87872e-33	6.34738e-31	14	18	18	C2	GI. colon, transverse (GTEx)	EpiXcan	0.996721	colon_transverse	0.999981
3558	ENSG00000085377	PREP	0.314885	0.0393213	0.752849	0.0118482	0.0118391	0.124643	0.373725	6	6	6	C2	GI. colon, transverse (GTEx)	EpiXcan	0.996721	colon_transverse	0.999981
3559	ENSG00000188004	SNHG28	-0.31487	-0.00945861	0.75286	0.109487	0.172837	4.62778e-10	5.60454e-09	26	28	28	C2	GI. colon, transverse (GTEx)	EpiXcan	0.996721	colon_transverse	0.999981
3560	ENSG00000149100	EIF3M	-0.314319	0.0110209	0.753279	0.0449275	0.0292326	0.0158784	0.0606069	26	30	30	C2	GI. colon, transverse (GTEx)	EpiXcan	0.996721	colon_transverse	0.999981
3561	ENSG00000243679	AC018638.5	0.314314	0.00580097	0.753282	0.268372	0.516365	7.70331e-37	7.00901e-35	48	66	66	C2	GI. colon, transverse (GTEx)	EpiXcan	0.996721	colon_transverse	0.999981
3562	ENSG00000164258	NDUFS4	0.314237	0.00311949	0.753341	0.0367514	0.172371	8.86639e-10	1.02589e-08	32	39	39	C2	GI. colon, transverse (GTEx)	EpiXcan	0.996721	colon_transverse	0.999981
3563	ENSG00000141295	SCRN2	-0.31403	-0.00639988	0.753498	0.280868	0.33952	1.70221e-20	5.24206e-19	37	38	38	C2	GI. colon, transverse (GTEx)	EpiXcan	0.996721	colon_transverse	0.999981
3564	ENSG00000142046	TMEM91	-0.313483	-0.00469292	0.753914	0.0333166	0.0793623	6.01209e-05	0.000347961	16	21	21	C2	GI. colon, transverse (GTEx)	EpiXcan	0.996721	colon_transverse	0.999981
3565	ENSG00000156345	CDK20	0.313424	0.0139282	0.753958	0.0951453	0.101984	4.17228e-06	2.86859e-05	76	92	92	C2	GI. colon, transverse (GTEx)	EpiXcan	0.996721	colon_transverse	0.999981
3566	ENSG00000182742	HOXB4	-0.313322	-0.0239915	0.754036	0.0244219	0.0102936	0.155011	0.44372	13	14	14	C2	GI. colon, transverse (GTEx)	EpiXcan	0.996721	colon_transverse	0.999981
3567	ENSG00000086570	FAT2	-0.313232	-0.0467516	0.754104	0.00601711	0.115459	1.00357e-06	7.53995e-06	9	16	16	C2	GI. colon, transverse (GTEx)	EpiXcan	0.996721	colon_transverse	0.999981
3568	ENSG00000100364	KIAA0930	-0.313132	-0.0282516	0.75418	0.0234212	0.0458821	0.00247532	0.0108456	8	11	11	C2	GI. colon, transverse (GTEx)	EpiXcan	0.996721	colon_transverse	0.999981
3569	ENSG00000175287	PHYHD1	0.312767	0.0090986	0.754458	0.127978	0.224231	3.06521e-13	5.21234e-12	25	31	31	C2	GI. colon, transverse (GTEx)	EpiXcan	0.996721	colon_transverse	0.999981
3570	ENSG00000224287	MSL3P1	0.312394	0.0122423	0.754741	0.0620676	0.0638926	0.000316506	0.00161857	19	24	24	C2	GI. colon, transverse (GTEx)	EpiXcan	0.996721	colon_transverse	0.999981
3571	ENSG00000180376	CCDC66	-0.312391	-0.0142712	0.754743	0.115201	0.139642	3.75847e-08	3.48075e-07	54	59	59	C2	GI. colon, transverse (GTEx)	EpiXcan	0.996721	colon_transverse	0.999981
3572	ENSG00000135966	TGFBRAP1	-0.312186	-0.0114998	0.7549	0.0425538	0.0553967	0.000977816	0.0046194	24	25	25	C2	GI. colon, transverse (GTEx)	EpiXcan	0.996721	colon_transverse	0.999981
3573	ENSG00000158792	SPATA2L	0.311823	0.0309489	0.755175	0.0127002	0.0295349	0.016164	0.0615795	7	7	7	C2	GI. colon, transverse (GTEx)	EpiXcan	0.996721	colon_transverse	0.999981
3574	ENSG00000240038	AMY2B	0.311696	0.00724403	0.755271	0.0669261	0.115795	9.22789e-07	6.97417e-06	69	91	91	C2	GI. colon, transverse (GTEx)	EpiXcan	0.996721	colon_transverse	0.999981
3575	ENSG00000100258	LMF2	0.311578	0.0423122	0.755361	0.00626369	0.0238696	0.0314394	0.111696	2	2	2	C2	GI. colon, transverse (GTEx)	EpiXcan	0.996721	colon_transverse	0.999981
3576	ENSG00000091073	DTX2	0.311444	0.0260351	0.755463	0.0265687	0.0620049	0.000425919	0.00213523	6	8	8	C2	GI. colon, transverse (GTEx)	EpiXcan	0.996721	colon_transverse	0.999981
3577	ENSG00000170745	KCNS3	-0.311362	-0.00569668	0.755525	0.348608	0.401814	3.38523e-25	1.48695e-23	65	78	78	C2	GI. colon, transverse (GTEx)	EpiXcan	0.996721	colon_transverse	0.999981
3578	ENSG00000135930	EIF4E2	-0.311288	-0.00643679	0.755582	0.218237	0.304495	4.38704e-18	1.09966e-16	21	22	22	C2	GI. colon, transverse (GTEx)	EpiXcan	0.996721	colon_transverse	0.999981
3579	ENSG00000129636	ITFG1	0.310977	0.00941845	0.755818	0.0742542	0.0552767	0.000789605	0.00377867	25	28	28	C2	GI. colon, transverse (GTEx)	EpiXcan	0.996721	colon_transverse	0.999981
3580	ENSG00000105829	BET1	0.310965	0.0471631	0.755827	0.00604439	0.0459578	0.00251404	0.0110015	5	7	7	C2	GI. colon, transverse (GTEx)	EpiXcan	0.996721	colon_transverse	0.999981
3581	ENSG00000167363	FN3K	0.310784	0.027539	0.755965	0.0175986	0.0279826	0.0172701	0.0653318	8	13	13	C2	GI. colon, transverse (GTEx)	EpiXcan	0.996721	colon_transverse	0.999981
3582	ENSG00000198133	TMEM229B	0.310624	0.00434738	0.756087	0.108219	0.245208	2.61785e-14	4.84563e-13	25	28	28	C2	GI. colon, transverse (GTEx)	EpiXcan	0.996721	colon_transverse	0.999981
3583	ENSG00000136819	C9orf78	0.310105	0.0156081	0.756481	0.081326	0.111684	6.61627e-07	5.09864e-06	41	52	52	C2	GI. colon, transverse (GTEx)	EpiXcan	0.996721	colon_transverse	0.999981
3584	ENSG00000248429	AC098679.1	0.309964	0.00533098	0.756588	0.231307	0.391089	1.60727e-24	6.68281e-23	23	26	26	C2	GI. colon, transverse (GTEx)	EpiXcan	0.996721	colon_transverse	0.999981
3585	ENSG00000204642	HLA-F	0.309879	0.0137347	0.756653	0.049052	0.163451	2.86031e-09	3.11654e-08	15	20	20	C2	GI. colon, transverse (GTEx)	EpiXcan	0.996721	colon_transverse	0.999981
3586	ENSG00000099974	DDTL	0.308965	0.015953	0.757348	0.0490365	0.470175	3.75388e-31	2.42393e-29	6	12	12	C2	GI. colon, transverse (GTEx)	EpiXcan	0.996721	colon_transverse	0.999981
3587	ENSG00000167526	RPL13	-0.308194	-0.0191563	0.757935	0.0302202	0.125755	3.30463e-07	2.69369e-06	11	15	15	C2	GI. colon, transverse (GTEx)	EpiXcan	0.996721	colon_transverse	0.999981
3588	ENSG00000268225	AC010487.1	-0.307953	-0.0106563	0.758118	0.0649634	0.161305	3.15122e-09	3.41492e-08	35	47	47	C2	GI. colon, transverse (GTEx)	EpiXcan	0.996721	colon_transverse	0.999981
3589	ENSG00000108010	GLRX3	0.307587	0.00780465	0.758397	0.0780462	0.0582547	0.000686396	0.00331795	79	99	99	C2	GI. colon, transverse (GTEx)	EpiXcan	0.996721	colon_transverse	0.999981
3590	ENSG00000005882	PDK2	-0.307272	-0.0091592	0.758637	0.14201	0.210509	2.7227e-12	4.25313e-11	22	24	24	C2	GI. colon, transverse (GTEx)	EpiXcan	0.996721	colon_transverse	0.999981
3591	ENSG00000130244	FAM98C	0.306952	0.0895044	0.75888	0.00219908	0.0116209	0.130226	0.386512	4	5	5	C2	GI. colon, transverse (GTEx)	EpiXcan	0.996721	colon_transverse	0.999981
3592	ENSG00000177236	AP006621.1	-0.306741	-0.00494328	0.759041	0.48317	0.594222	3.47148e-45	6.00522e-43	48	52	52	C2	GI. colon, transverse (GTEx)	EpiXcan	0.996721	colon_transverse	0.999981
3593	ENSG00000122390	NAA60	-0.306441	-0.0184947	0.759269	0.030465	0.170151	8.15788e-10	9.48616e-09	8	10	10	C2	GI. colon, transverse (GTEx)	EpiXcan	0.996721	colon_transverse	0.999981
3594	ENSG00000115073	ACTR1B	-0.30617	-0.00926126	0.759475	0.212041	0.253411	5.92668e-15	1.14861e-13	36	45	45	C2	GI. colon, transverse (GTEx)	EpiXcan	0.996721	colon_transverse	0.999981
3595	ENSG00000109339	MAPK10	0.306073	0.0283157	0.759549	0.00746175	0.0105027	0.151574	0.4362	6	7	7	C2	GI. colon, transverse (GTEx)	EpiXcan	0.996721	colon_transverse	0.999981
3596	ENSG00000171469	ZNF561	-0.306014	-0.0134429	0.759594	0.0664823	0.209808	5.98689e-12	9.02024e-11	16	21	21	C2	GI. colon, transverse (GTEx)	EpiXcan	0.996721	colon_transverse	0.999981
3597	ENSG00000144843	ADPRH	0.305938	0.00678257	0.759652	0.235967	0.27879	2.54201e-17	5.93581e-16	24	27	27	C2	GI. colon, transverse (GTEx)	EpiXcan	0.996721	colon_transverse	0.999981
3598	ENSG00000090447	TFAP4	-0.305278	-0.024021	0.760154	0.0178582	0.0263447	0.0219663	0.0809764	28	33	33	C2	GI. colon, transverse (GTEx)	EpiXcan	0.996721	colon_transverse	0.999981
3599	ENSG00000253636	AC022893.1	0.305207	0.0205264	0.760208	0.0309017	0.0409056	0.00444924	0.0186487	34	38	38	C2	GI. colon, transverse (GTEx)	EpiXcan	0.996721	colon_transverse	0.999981
3600	ENSG00000125877	ITPA	0.305033	0.00695025	0.760341	0.228456	0.37676	2.32011e-23	8.88236e-22	15	17	17	C2	GI. colon, transverse (GTEx)	EpiXcan	0.996721	colon_transverse	0.999981
3601	ENSG00000198707	CEP290	-0.304781	-0.0175103	0.760533	0.0448097	0.172533	8.73801e-10	1.01188e-08	45	56	56	C2	GI. colon, transverse (GTEx)	EpiXcan	0.996721	colon_transverse	0.999981
3602	ENSG00000114270	COL7A1	0.304692	0.035598	0.760601	0.00995448	0.018587	0.0560308	0.18751	9	11	11	C2	GI. colon, transverse (GTEx)	EpiXcan	0.996721	colon_transverse	0.999981
3603	ENSG00000177990	DPY19L2	0.304445	0.0208259	0.760789	0.0302086	0.0565546	0.000753122	0.00361396	18	21	21	C2	GI. colon, transverse (GTEx)	EpiXcan	0.996721	colon_transverse	0.999981
3604	ENSG00000119509	INVS	-0.303056	-0.00947055	0.761847	0.0899189	0.303565	6.24969e-18	1.53903e-16	41	52	52	C2	GI. colon, transverse (GTEx)	EpiXcan	0.996721	colon_transverse	0.999981
3605	ENSG00000254473	AL354920.1	-0.302628	-0.0154577	0.762173	0.0867741	0.200137	2.30162e-11	3.24776e-10	68	85	85	C2	GI. colon, transverse (GTEx)	EpiXcan	0.996721	colon_transverse	0.999981
3606	ENSG00000174606	ANGEL2	-0.302363	-0.0162999	0.762375	0.0229835	0.214739	3.355e-12	5.18305e-11	20	28	28	C2	GI. colon, transverse (GTEx)	EpiXcan	0.996721	colon_transverse	0.999981
3607	ENSG00000101331	CCM2L	0.302285	0.0246208	0.762435	0.0371901	0.0112176	0.140792	0.411766	22	24	24	C2	GI. colon, transverse (GTEx)	EpiXcan	0.996721	colon_transverse	0.999981
3608	ENSG00000169217	CD2BP2	0.301961	0.0153543	0.762682	0.0427627	0.0474228	0.00232463	0.0102527	12	14	14	C2	GI. colon, transverse (GTEx)	EpiXcan	0.996721	colon_transverse	0.999981
3609	ENSG00000105483	CARD8	0.301763	0.018812	0.762833	0.0408841	0.0337199	0.0101295	0.0401739	36	40	40	C2	GI. colon, transverse (GTEx)	EpiXcan	0.996721	colon_transverse	0.999981
3610	ENSG00000154222	CC2D1B	-0.301684	-0.00513469	0.762893	0.127689	0.277069	7.37557e-16	1.53106e-14	46	56	56	C2	GI. colon, transverse (GTEx)	EpiXcan	0.996721	colon_transverse	0.999981
3611	ENSG00000107331	ABCA2	-0.301339	-0.0131791	0.763156	0.0637858	0.133004	1.30006e-07	1.12377e-06	15	18	18	C2	GI. colon, transverse (GTEx)	EpiXcan	0.996721	colon_transverse	0.999981
3612	ENSG00000182109	AL365277.1	0.301221	0.0136649	0.763246	0.0966194	0.201823	1.74026e-12	2.76156e-11	43	53	53	C2	GI. colon, transverse (GTEx)	EpiXcan	0.996721	colon_transverse	0.999981
3613	ENSG00000078618	NRDC	0.301123	0.00560001	0.763321	0.0801531	0.153144	6.57054e-09	6.79959e-08	17	18	18	C2	GI. colon, transverse (GTEx)	EpiXcan	0.996721	colon_transverse	0.999981
3614	ENSG00000058272	PPP1R12A	-0.300534	-0.0353627	0.76377	0.0446848	0.0342106	0.010064	0.0399368	38	45	45	C2	GI. colon, transverse (GTEx)	EpiXcan	0.996721	colon_transverse	0.999981
3615	ENSG00000197892	KIF13B	0.300109	0.0449019	0.764094	0.00552177	0.0310981	0.0136923	0.0529115	4	6	6	C2	GI. colon, transverse (GTEx)	EpiXcan	0.996721	colon_transverse	0.999981
3616	ENSG00000151470	C4orf33	0.299804	0.010865	0.764327	0.114729	0.151461	1.07595e-08	1.08306e-07	32	39	39	C2	GI. colon, transverse (GTEx)	EpiXcan	0.996721	colon_transverse	0.999981
3617	ENSG00000198825	INPP5F	0.299582	0.0205948	0.764496	0.0319177	0.0213337	0.0431128	0.148281	21	27	27	C2	GI. colon, transverse (GTEx)	EpiXcan	0.996721	colon_transverse	0.999981
3618	ENSG00000124587	PEX6	0.29958	0.0046548	0.764497	0.474672	0.715145	1.00194e-65	1.07994e-62	17	21	21	C2	GI. colon, transverse (GTEx)	EpiXcan	0.996721	colon_transverse	0.999981
3619	ENSG00000072657	TRHDE	-0.299554	-0.0259008	0.764517	0.0263368	0.0312643	0.0139803	0.0538459	8	8	8	C2	GI. colon, transverse (GTEx)	EpiXcan	0.996721	colon_transverse	0.999981
3620	ENSG00000123643	SLC36A1	0.299138	0.00899779	0.764834	0.0713015	0.235202	1.68189e-13	2.9239e-12	20	26	26	C2	GI. colon, transverse (GTEx)	EpiXcan	0.996721	colon_transverse	0.999981
3621	ENSG00000170667	RASA4B	-0.298666	-0.00745699	0.765195	0.175907	0.100128	6.40049e-06	4.29314e-05	83	101	101	C2	GI. colon, transverse (GTEx)	EpiXcan	0.996721	colon_transverse	0.999981
3622	ENSG00000075643	MOCOS	-0.298452	-0.0232295	0.765358	0.0113524	0.104636	1.2496e-06	9.23978e-06	16	22	22	C2	GI. colon, transverse (GTEx)	EpiXcan	0.996721	colon_transverse	0.999981
3623	ENSG00000174446	SNAPC5	0.297259	0.0126936	0.766269	0.0466747	0.0679314	0.000162574	0.000876151	14	15	15	C2	GI. colon, transverse (GTEx)	EpiXcan	0.996721	colon_transverse	0.999981
3624	ENSG00000142494	SLC47A1	-0.297052	-0.0184225	0.766427	0.0318145	0.0293243	0.0167773	0.0636912	18	21	21	C2	GI. colon, transverse (GTEx)	EpiXcan	0.996721	colon_transverse	0.999981
3625	ENSG00000187650	VMAC	0.296538	0.00788467	0.766819	0.146762	0.148028	1.75193e-08	1.71544e-07	46	53	53	C2	GI. colon, transverse (GTEx)	EpiXcan	0.996721	colon_transverse	0.999981
3626	ENSG00000022567	SLC45A4	0.296349	0.0163318	0.766964	0.0176318	0.0269097	0.0217833	0.0804288	13	15	15	C2	GI. colon, transverse (GTEx)	EpiXcan	0.996721	colon_transverse	0.999981
3627	ENSG00000166436	TRIM66	0.296254	0.00543731	0.767036	0.25132	0.576471	3.05413e-42	4.1548e-40	22	34	34	C2	GI. colon, transverse (GTEx)	EpiXcan	0.996721	colon_transverse	0.999981
3628	ENSG00000066427	ATXN3	0.29618	0.00741684	0.767093	0.110387	0.254602	8.97473e-15	1.71094e-13	80	103	103	C2	GI. colon, transverse (GTEx)	EpiXcan	0.996721	colon_transverse	0.999981
3629	ENSG00000244161	FLNB-AS1	-0.296172	-0.00779327	0.767099	0.0313674	0.0152818	0.0858155	0.270699	26	28	28	C2	GI. colon, transverse (GTEx)	EpiXcan	0.996721	colon_transverse	0.999981
3630	ENSG00000105447	GRWD1	0.296099	0.016248	0.767155	0.0283837	0.0540094	0.00102357	0.00481932	6	6	6	C2	GI. colon, transverse (GTEx)	EpiXcan	0.996721	colon_transverse	0.999981
3631	ENSG00000142330	CAPN10	-0.295703	-0.0279699	0.767457	0.0169211	0.0428586	0.00340607	0.0145772	19	27	27	C2	GI. colon, transverse (GTEx)	EpiXcan	0.996721	colon_transverse	0.999981
3632	ENSG00000157379	DHRS1	0.295364	0.00491825	0.767716	0.187614	0.352309	5.29587e-21	1.69807e-19	44	51	51	C2	GI. colon, transverse (GTEx)	EpiXcan	0.996721	colon_transverse	0.999981
3633	ENSG00000100347	SAMM50	-0.295312	-0.00982934	0.767755	0.0833093	0.185167	5.49642e-11	7.46277e-10	14	17	17	C2	GI. colon, transverse (GTEx)	EpiXcan	0.996721	colon_transverse	0.999981
3634	ENSG00000134077	THUMPD3	-0.295307	-0.0205956	0.76776	0.0263488	0.180392	2.13823e-10	2.68467e-09	6	7	7	C2	GI. colon, transverse (GTEx)	EpiXcan	0.996721	colon_transverse	0.999981
3635	ENSG00000103335	PIEZO1	0.295245	0.009411	0.767807	0.0432189	0.0923181	1.5847e-05	0.000100384	26	41	41	C2	GI. colon, transverse (GTEx)	EpiXcan	0.996721	colon_transverse	0.999981
3636	ENSG00000136425	CIB2	0.295205	0.0330092	0.767837	0.0184647	0.291607	1.045e-16	2.33162e-15	17	21	21	C2	GI. colon, transverse (GTEx)	EpiXcan	0.996721	colon_transverse	0.999981
3637	ENSG00000138134	STAMBPL1	-0.29511	-0.0296722	0.76791	0.0132014	0.0654407	0.00026796	0.00138907	4	4	4	C2	GI. colon, transverse (GTEx)	EpiXcan	0.996721	colon_transverse	0.999981
3638	ENSG00000205084	TMEM231	-0.294917	-0.0194461	0.768057	0.0275039	0.0822058	3.26952e-05	0.00019662	3	4	4	C2	GI. colon, transverse (GTEx)	EpiXcan	0.996721	colon_transverse	0.999981
3639	ENSG00000167992	VWCE	0.294312	0.0103598	0.76852	0.0286427	0.0921689	1.29507e-05	8.28985e-05	16	24	24	C2	GI. colon, transverse (GTEx)	EpiXcan	0.996721	colon_transverse	0.999981
3640	ENSG00000152782	PANK1	-0.294255	-0.0027527	0.768563	0.100802	0.377148	1.18762e-24	4.99728e-23	49	61	61	C2	GI. colon, transverse (GTEx)	EpiXcan	0.996721	colon_transverse	0.999981
3641	ENSG00000109756	RAPGEF2	0.293493	0.0283743	0.769145	0.0220395	0.0250997	0.0278895	0.100331	11	12	12	C2	GI. colon, transverse (GTEx)	EpiXcan	0.996721	colon_transverse	0.999981
3642	ENSG00000162669	HFM1	-0.293478	-0.0126935	0.769157	0.0513217	0.103784	5.90954e-07	4.6105e-06	77	91	91	C2	GI. colon, transverse (GTEx)	EpiXcan	0.996721	colon_transverse	0.999981
3643	ENSG00000146707	POMZP3	-0.293463	-0.00805748	0.769169	0.173561	0.583718	6.62291e-44	1.00462e-41	27	37	37	C2	GI. colon, transverse (GTEx)	EpiXcan	0.996721	colon_transverse	0.999981
3644	ENSG00000124275	MTRR	0.293002	0.0350833	0.76952	0.0103358	0.0419673	0.00447179	0.0187321	4	5	5	C2	GI. colon, transverse (GTEx)	EpiXcan	0.996721	colon_transverse	0.999981
3645	ENSG00000243989	ACY1	-0.292679	-0.0469643	0.769767	0.00292003	0.0109767	0.149125	0.430567	3	4	4	C2	GI. colon, transverse (GTEx)	EpiXcan	0.996721	colon_transverse	0.999981
3646	ENSG00000141569	TRIM65	-0.292552	-0.0175259	0.769865	0.0671729	0.102455	4.87331e-06	3.31802e-05	36	46	46	C2	GI. colon, transverse (GTEx)	EpiXcan	0.996721	colon_transverse	0.999981
3647	ENSG00000102886	GDPD3	0.291971	0.0140818	0.770309	0.0698673	0.0347281	0.00558149	0.0230838	21	25	25	C2	GI. colon, transverse (GTEx)	EpiXcan	0.996721	colon_transverse	0.999981
3648	ENSG00000196313	POM121	-0.291459	-0.081326	0.7707	0.00149799	0.165892	1.74073e-09	1.94817e-08	1	3	3	C2	GI. colon, transverse (GTEx)	EpiXcan	0.996721	colon_transverse	0.999981
3649	ENSG00000076067	RBMS2	-0.291387	-0.0235118	0.770755	0.0148157	0.0289161	0.0180524	0.0679609	10	10	10	C2	GI. colon, transverse (GTEx)	EpiXcan	0.996721	colon_transverse	0.999981
3650	ENSG00000163913	IFT122	0.291375	0.0345951	0.770765	0.00831517	0.0686238	0.000148452	0.000804682	16	21	21	C2	GI. colon, transverse (GTEx)	EpiXcan	0.996721	colon_transverse	0.999981
3651	ENSG00000158717	RNF166	0.291185	0.0260224	0.77091	0.0325993	0.226916	7.81175e-13	1.27723e-11	30	43	43	C2	GI. colon, transverse (GTEx)	EpiXcan	0.996721	colon_transverse	0.999981
3652	ENSG00000163617	CCDC191	0.291153	0.0454147	0.770934	0.00636893	0.0317743	0.0122683	0.0478705	3	4	4	C2	GI. colon, transverse (GTEx)	EpiXcan	0.996721	colon_transverse	0.999981
3653	ENSG00000234072	AC074117.1	-0.29102	-0.0196281	0.771036	0.0177842	0.0151808	0.0903098	0.282649	19	29	29	C2	GI. colon, transverse (GTEx)	EpiXcan	0.996721	colon_transverse	0.999981
3654	ENSG00000105072	C19orf44	-0.290944	-0.0225839	0.771094	0.0314828	0.212208	3.4417e-12	5.31113e-11	5	10	10	C2	GI. colon, transverse (GTEx)	EpiXcan	0.996721	colon_transverse	0.999981
3655	ENSG00000170382	LRRN2	0.290414	0.0143037	0.7715	0.0619627	0.170893	1.38883e-09	1.57318e-08	27	30	30	C2	GI. colon, transverse (GTEx)	EpiXcan	0.996721	colon_transverse	0.999981
3656	ENSG00000185043	CIB1	-0.290184	-0.0324031	0.771675	0.00832161	0.0176575	0.0643051	0.210968	6	9	9	C2	GI. colon, transverse (GTEx)	EpiXcan	0.996721	colon_transverse	0.999981
3657	ENSG00000041802	LSG1	0.290047	0.00747701	0.77178	0.100574	0.557601	8.70734e-42	1.07971e-39	6	8	8	C2	GI. colon, transverse (GTEx)	EpiXcan	0.996721	colon_transverse	0.999981
3658	ENSG00000174744	BRMS1	-0.289845	-0.0295121	0.771935	0.00759182	0.0123544	0.122071	0.366893	2	2	2	C2	GI. colon, transverse (GTEx)	EpiXcan	0.996721	colon_transverse	0.999981
3659	ENSG00000103194	USP10	-0.289795	-0.0445646	0.771973	0.0106526	0.0185329	0.0584573	0.194284	12	17	17	C2	GI. colon, transverse (GTEx)	EpiXcan	0.996721	colon_transverse	0.999981
3660	ENSG00000196275	GTF2IRD2	-0.289635	-0.0161869	0.772096	0.0648925	0.0288812	0.0182878	0.0687414	27	33	33	C2	GI. colon, transverse (GTEx)	EpiXcan	0.996721	colon_transverse	0.999981
3661	ENSG00000164924	YWHAZ	-0.289178	-0.012594	0.772445	0.0844705	0.159812	1.73863e-09	1.94738e-08	6	7	7	C2	GI. colon, transverse (GTEx)	EpiXcan	0.996721	colon_transverse	0.999981
3662	ENSG00000117222	RBBP5	0.289167	0.0242045	0.772454	0.0218358	0.058812	0.000541941	0.00266352	7	8	8	C2	GI. colon, transverse (GTEx)	EpiXcan	0.996721	colon_transverse	0.999981
3663	ENSG00000133731	IMPA1	0.28909	0.00914429	0.772513	0.135724	0.217022	3.02998e-13	5.15869e-12	30	35	35	C2	GI. colon, transverse (GTEx)	EpiXcan	0.996721	colon_transverse	0.999981
3664	ENSG00000089057	SLC23A2	0.288985	0.0293777	0.772593	0.0203877	0.040732	0.00424224	0.0178398	16	19	19	C2	GI. colon, transverse (GTEx)	EpiXcan	0.996721	colon_transverse	0.999981
3665	ENSG00000237940	LINC01238	0.288929	0.0114754	0.772636	0.0589063	0.113337	9.48941e-07	7.16024e-06	14	19	19	C2	GI. colon, transverse (GTEx)	EpiXcan	0.996721	colon_transverse	0.999981
3666	ENSG00000066455	GOLGA5	0.288448	0.0107409	0.773004	0.0747545	0.0642395	0.000339185	0.00172511	62	74	74	C2	GI. colon, transverse (GTEx)	EpiXcan	0.996721	colon_transverse	0.999981
3667	ENSG00000128581	IFT22	-0.288381	-0.146216	0.773055	0.000266248	0.0100106	0.164364	0.464552	3	5	5	C2	GI. colon, transverse (GTEx)	EpiXcan	0.996721	colon_transverse	0.999981
3668	ENSG00000164587	RPS14	-0.288352	-0.0364572	0.773077	0.00632918	0.0351047	0.00833666	0.0335189	6	6	6	C2	GI. colon, transverse (GTEx)	EpiXcan	0.996721	colon_transverse	0.999981
3669	ENSG00000054282	SDCCAG8	-0.287587	-0.00812755	0.773663	0.0748188	0.112018	1.201e-06	8.89451e-06	26	35	35	C2	GI. colon, transverse (GTEx)	EpiXcan	0.996721	colon_transverse	0.999981
3670	ENSG00000154188	ANGPT1	-0.287301	-0.0249888	0.773882	0.0257442	0.026396	0.0227054	0.0833501	21	24	24	C2	GI. colon, transverse (GTEx)	EpiXcan	0.996721	colon_transverse	0.999981
3671	ENSG00000105519	CAPS	-0.28686	-0.0103802	0.774219	0.115779	0.292825	4.5687e-17	1.04262e-15	13	18	18	C2	GI. colon, transverse (GTEx)	EpiXcan	0.996721	colon_transverse	0.999981
3672	ENSG00000132024	CC2D1A	-0.286753	-0.0196049	0.774301	0.0499492	0.0931134	1.50396e-05	9.54939e-05	20	27	27	C2	GI. colon, transverse (GTEx)	EpiXcan	0.996721	colon_transverse	0.999981
3673	ENSG00000141562	NARF	0.286725	0.0110911	0.774323	0.0745445	0.146513	2.53057e-08	2.40395e-07	23	26	26	C2	GI. colon, transverse (GTEx)	EpiXcan	0.996721	colon_transverse	0.999981
3674	ENSG00000273018	AC107983.2	-0.285853	-0.0120108	0.774991	0.0741595	0.489858	3.86499e-33	2.89606e-31	14	20	20	C2	GI. colon, transverse (GTEx)	EpiXcan	0.996721	colon_transverse	0.999981
3675	ENSG00000135632	SMYD5	0.285227	0.0111172	0.77547	0.0382647	0.0192987	0.0535573	0.180309	18	25	25	C2	GI. colon, transverse (GTEx)	EpiXcan	0.996721	colon_transverse	0.999981
3676	ENSG00000167202	TBC1D2B	-0.285141	-0.0214181	0.775536	0.0737294	0.100632	4.86355e-06	3.31298e-05	53	65	65	C2	GI. colon, transverse (GTEx)	EpiXcan	0.996721	colon_transverse	0.999981
3677	ENSG00000134744	ZCCHC11	0.284996	0.0158626	0.775647	0.0630521	0.11256	8.66793e-08	7.63919e-07	12	14	14	C2	GI. colon, transverse (GTEx)	EpiXcan	0.996721	colon_transverse	0.999981
3678	ENSG00000124562	SNRPC	-0.284667	-0.00927335	0.775899	0.118283	0.147437	2.65589e-08	2.51109e-07	92	119	119	C2	GI. colon, transverse (GTEx)	EpiXcan	0.996721	colon_transverse	0.999981
3679	ENSG00000090621	PABPC4	0.284667	0.0354227	0.7759	0.0137149	0.0329479	0.0106136	0.0419279	18	24	24	C2	GI. colon, transverse (GTEx)	EpiXcan	0.996721	colon_transverse	0.999981
3680	ENSG00000162631	NTNG1	-0.284615	-0.0103584	0.775939	0.0804438	0.180985	4.75274e-11	6.50981e-10	8	10	10	C2	GI. colon, transverse (GTEx)	EpiXcan	0.996721	colon_transverse	0.999981
3681	ENSG00000169738	DCXR	0.284101	0.00332445	0.776333	0.0848338	0.0585368	0.00066638	0.0032309	26	37	37	C2	GI. colon, transverse (GTEx)	EpiXcan	0.996721	colon_transverse	0.999981
3682	ENSG00000181744	C3orf58	-0.283838	-0.0247322	0.776535	0.0206503	0.0328286	0.0106241	0.0419574	19	21	21	C2	GI. colon, transverse (GTEx)	EpiXcan	0.996721	colon_transverse	0.999981
3683	ENSG00000118004	COLEC11	-0.283263	-0.0297442	0.776975	0.0100907	0.085631	2.99897e-05	0.000181284	9	15	15	C2	GI. colon, transverse (GTEx)	EpiXcan	0.996721	colon_transverse	0.999981
3684	ENSG00000143321	HDGF	-0.283242	-0.0970086	0.776991	0.000807498	0.0130549	0.109617	0.334485	5	8	8	C2	GI. colon, transverse (GTEx)	EpiXcan	0.996721	colon_transverse	0.999981
3685	ENSG00000138030	KHK	-0.282587	-0.0107834	0.777493	0.0626461	0.158907	4.22496e-09	4.48486e-08	7	8	8	C2	GI. colon, transverse (GTEx)	EpiXcan	0.996721	colon_transverse	0.999981
3686	ENSG00000056050	HPF1	0.282457	0.0257587	0.777593	0.0114403	0.0346917	0.00864255	0.0346592	2	3	3	C2	GI. colon, transverse (GTEx)	EpiXcan	0.996721	colon_transverse	0.999981
3687	ENSG00000159917	ZNF235	0.281858	-0.000931471	0.778052	0.0712342	0.0355658	0.0072014	0.0292651	58	73	73	C2	GI. colon, transverse (GTEx)	EpiXcan	0.996721	colon_transverse	0.999981
3688	ENSG00000008517	IL32	-0.281807	-0.0368393	0.778092	0.015698	0.0492996	0.00175421	0.00791628	65	70	70	C2	GI. colon, transverse (GTEx)	EpiXcan	0.996721	colon_transverse	0.999981
3689	ENSG00000001561	ENPP4	0.281782	0.0134437	0.778111	0.0540548	0.0281605	0.0182633	0.0686811	26	31	31	C2	GI. colon, transverse (GTEx)	EpiXcan	0.996721	colon_transverse	0.999981
3690	ENSG00000186615	KTN1-AS1	0.28138	0.0193235	0.778419	0.0146096	0.0108352	0.145762	0.42225	13	18	18	C2	GI. colon, transverse (GTEx)	EpiXcan	0.996721	colon_transverse	0.999981
3691	ENSG00000178538	CA8	-0.281303	-0.0280253	0.778478	0.0113169	0.0326581	0.0117142	0.0459644	8	12	12	C2	GI. colon, transverse (GTEx)	EpiXcan	0.996721	colon_transverse	0.999981
3692	ENSG00000169359	SLC33A1	-0.281285	-0.0139857	0.778492	0.0418459	0.119366	6.09699e-07	4.74353e-06	6	6	6	C2	GI. colon, transverse (GTEx)	EpiXcan	0.996721	colon_transverse	0.999981
3693	ENSG00000104133	SPG11	0.281004	0.0521568	0.778708	0.00429016	0.0427463	0.0034371	0.0146742	3	4	4	C2	GI. colon, transverse (GTEx)	EpiXcan	0.996721	colon_transverse	0.999981
3694	ENSG00000133574	GIMAP4	-0.280972	-0.0270067	0.778732	0.0298095	0.0435881	0.00221809	0.00982608	16	20	20	C2	GI. colon, transverse (GTEx)	EpiXcan	0.996721	colon_transverse	0.999981
3695	ENSG00000050405	LIMA1	0.280945	0.0221205	0.778753	0.0119296	0.016879	0.0713288	0.230982	10	13	13	C2	GI. colon, transverse (GTEx)	EpiXcan	0.996721	colon_transverse	0.999981
3696	ENSG00000100505	TRIM9	-0.280804	-0.0121602	0.77886	0.0532596	0.0636657	0.000401848	0.00201962	20	22	22	C2	GI. colon, transverse (GTEx)	EpiXcan	0.996721	colon_transverse	0.999981
3697	ENSG00000239665	AL157392.3	-0.280676	-0.0857557	0.778959	0.00145415	0.0100675	0.166954	0.46994	4	4	4	C2	GI. colon, transverse (GTEx)	EpiXcan	0.996721	colon_transverse	0.999981
3698	ENSG00000165115	KIF27	-0.280563	-0.0141578	0.779045	0.0419018	0.0177683	0.0482378	0.164575	7	8	8	C2	GI. colon, transverse (GTEx)	EpiXcan	0.996721	colon_transverse	0.999981
3699	ENSG00000269896	AL513477.1	0.280471	0.00579246	0.779116	0.153761	0.172949	8.10546e-10	9.45659e-09	45	59	59	C2	GI. colon, transverse (GTEx)	EpiXcan	0.996721	colon_transverse	0.999981
3700	ENSG00000105856	HBP1	0.280441	0.0233689	0.779139	0.0185708	0.0170046	0.0655315	0.214339	40	45	45	C2	GI. colon, transverse (GTEx)	EpiXcan	0.996721	colon_transverse	0.999981
3701	ENSG00000241058	NSUN6	0.280087	0.00782882	0.779411	0.111293	0.0910902	1.09196e-05	7.05743e-05	44	51	51	C2	GI. colon, transverse (GTEx)	EpiXcan	0.996721	colon_transverse	0.999981
3702	ENSG00000139675	HNRNPA1L2	-0.2797	-0.00978248	0.779707	0.0774939	0.127608	2.83086e-07	2.33055e-06	18	24	24	C2	GI. colon, transverse (GTEx)	EpiXcan	0.996721	colon_transverse	0.999981
3703	ENSG00000230715	AC018638.2	0.279381	0.0035838	0.779952	0.367415	0.559766	7.13647e-42	9.00866e-40	30	40	40	C2	GI. colon, transverse (GTEx)	EpiXcan	0.996721	colon_transverse	0.999981
3704	ENSG00000143412	ANXA9	-0.279325	-0.0249399	0.779995	0.0173422	0.047955	0.00192809	0.00862361	7	8	8	C2	GI. colon, transverse (GTEx)	EpiXcan	0.996721	colon_transverse	0.999981
3705	ENSG00000235109	ZSCAN31	0.278877	0.0139822	0.780339	0.0770563	0.220094	1.61851e-12	2.5771e-11	16	24	24	C2	GI. colon, transverse (GTEx)	EpiXcan	0.996721	colon_transverse	0.999981
3706	ENSG00000058453	CROCC	0.278111	0.0135811	0.780927	0.0427362	0.276524	1.6514e-16	3.62118e-15	38	57	57	C2	GI. colon, transverse (GTEx)	EpiXcan	0.996721	colon_transverse	0.999981
3707	ENSG00000080854	IGSF9B	-0.277793	-0.0170657	0.781171	0.0283061	0.0750872	6.2454e-05	0.000360126	3	4	4	C2	GI. colon, transverse (GTEx)	EpiXcan	0.996721	colon_transverse	0.999981
3708	ENSG00000135845	PIGC	0.277758	0.0140372	0.781198	0.0456667	0.0736272	0.000126093	0.000691513	34	42	42	C2	GI. colon, transverse (GTEx)	EpiXcan	0.996721	colon_transverse	0.999981
3709	ENSG00000196653	ZNF502	0.277626	0.0105759	0.781299	0.107824	0.29276	4.44297e-17	1.01724e-15	12	15	15	C2	GI. colon, transverse (GTEx)	EpiXcan	0.996721	colon_transverse	0.999981
3710	ENSG00000229180	AC006001.3	0.277565	0.030181	0.781346	0.010373	0.0147042	0.0855266	0.26997	2	2	2	C2	GI. colon, transverse (GTEx)	EpiXcan	0.996721	colon_transverse	0.999981
3711	ENSG00000121716	PILRB	-0.277287	-0.0043309	0.78156	0.442092	0.657344	2.06267e-56	1.11162e-53	33	43	43	C2	GI. colon, transverse (GTEx)	EpiXcan	0.996721	colon_transverse	0.999981
3712	ENSG00000080819	CPOX	-0.277272	-0.024359	0.781571	0.0176944	0.0820462	5.2817e-05	0.000308492	3	4	4	C2	GI. colon, transverse (GTEx)	EpiXcan	0.996721	colon_transverse	0.999981
3713	ENSG00000271122	AC018647.2	0.275918	0.0148225	0.782611	0.0468342	0.105731	2.62922e-06	1.85036e-05	13	15	15	C2	GI. colon, transverse (GTEx)	EpiXcan	0.996721	colon_transverse	0.999981
3714	ENSG00000132541	RIDA	0.275203	0.0156899	0.78316	0.0361167	0.0691335	0.000190873	0.00101577	15	17	17	C2	GI. colon, transverse (GTEx)	EpiXcan	0.996721	colon_transverse	0.999981
3715	ENSG00000166928	MS4A14	-0.274983	-0.00784563	0.783329	0.139281	0.229491	6.4694e-13	1.0715e-11	8	9	9	C2	GI. colon, transverse (GTEx)	EpiXcan	0.996721	colon_transverse	0.999981
3716	ENSG00000130164	LDLR	-0.274614	-0.0272033	0.783612	0.0447285	0.0187415	0.0577963	0.192407	33	38	38	C2	GI. colon, transverse (GTEx)	EpiXcan	0.996721	colon_transverse	0.999981
3717	ENSG00000121644	DESI2	0.274576	0.0812674	0.783642	0.00148115	0.0191892	0.0555502	0.186079	3	4	4	C2	GI. colon, transverse (GTEx)	EpiXcan	0.996721	colon_transverse	0.999981
3718	ENSG00000231663	AL355472.1	-0.27456	-0.00614228	0.783654	0.314507	0.32251	7.80273e-19	2.10254e-17	54	60	60	C2	GI. colon, transverse (GTEx)	EpiXcan	0.996721	colon_transverse	0.999981
3719	ENSG00000108823	SGCA	0.274425	0.0115572	0.783758	0.0663072	0.375029	1.61484e-22	5.84681e-21	7	8	8	C2	GI. colon, transverse (GTEx)	EpiXcan	0.996721	colon_transverse	0.999981
3720	ENSG00000090266	NDUFB2	-0.274313	-0.0108165	0.783844	0.103805	0.15688	7.68867e-09	7.90416e-08	36	40	40	C2	GI. colon, transverse (GTEx)	EpiXcan	0.996721	colon_transverse	0.999981
3721	ENSG00000173950	XXYLT1	0.274024	0.0161227	0.784066	0.0324669	0.111374	1.63341e-06	1.18403e-05	28	33	33	C2	GI. colon, transverse (GTEx)	EpiXcan	0.996721	colon_transverse	0.999981
3722	ENSG00000179921	GPBAR1	0.273999	0.0429894	0.784086	0.0062188	0.0492345	0.00183559	0.00823313	8	12	12	C2	GI. colon, transverse (GTEx)	EpiXcan	0.996721	colon_transverse	0.999981
3723	ENSG00000167380	ZNF226	-0.273374	-0.0358847	0.784566	0.0141616	0.0181236	0.0619655	0.204104	11	13	13	C2	GI. colon, transverse (GTEx)	EpiXcan	0.996721	colon_transverse	0.999981
3724	ENSG00000001631	KRIT1	-0.273189	-0.0472761	0.784708	0.0033132	0.0222638	0.0366626	0.128205	4	4	4	C2	GI. colon, transverse (GTEx)	EpiXcan	0.996721	colon_transverse	0.999981
3725	ENSG00000106153	CHCHD2	-0.273063	-0.0168098	0.784805	0.0299311	0.140099	2.83523e-08	2.66626e-07	15	18	18	C2	GI. colon, transverse (GTEx)	EpiXcan	0.996721	colon_transverse	0.999981
3726	ENSG00000144891	AGTR1	0.273019	0.00594478	0.784838	0.137808	0.0610432	0.000484596	0.0024053	83	100	100	C2	GI. colon, transverse (GTEx)	EpiXcan	0.996721	colon_transverse	0.999981
3727	ENSG00000185475	TMEM179B	0.272944	0.0233066	0.784897	0.020282	0.0748422	0.000105248	0.000583825	8	11	11	C2	GI. colon, transverse (GTEx)	EpiXcan	0.996721	colon_transverse	0.999981
3728	ENSG00000158805	ZNF276	0.272792	0.0104805	0.785013	0.0496718	0.0120993	0.126803	0.378437	27	41	41	C2	GI. colon, transverse (GTEx)	EpiXcan	0.996721	colon_transverse	0.999981
3729	ENSG00000162378	ZYG11B	0.272776	0.0100056	0.785026	0.035674	0.069859	0.000174865	0.000936624	25	35	35	C2	GI. colon, transverse (GTEx)	EpiXcan	0.996721	colon_transverse	0.999981
3730	ENSG00000168778	TCTN2	-0.272509	-0.00723394	0.785231	0.126429	0.353471	1.9827e-21	6.52149e-20	86	110	110	C2	GI. colon, transverse (GTEx)	EpiXcan	0.996721	colon_transverse	0.999981
3731	ENSG00000187109	NAP1L1	0.272159	0.124721	0.7855	0.000726517	0.0244579	0.0273198	0.0985088	1	1	1	C2	GI. colon, transverse (GTEx)	EpiXcan	0.996721	colon_transverse	0.999981
3732	ENSG00000159588	CCDC17	-0.271895	-0.0084511	0.785703	0.1869	0.0130669	0.110786	0.337538	72	89	89	C2	GI. colon, transverse (GTEx)	EpiXcan	0.996721	colon_transverse	0.999981
3733	ENSG00000213096	ZNF254	-0.271831	-0.0297053	0.785752	0.00714432	0.0200236	0.0502899	0.170744	6	9	9	C2	GI. colon, transverse (GTEx)	EpiXcan	0.996721	colon_transverse	0.999981
3734	ENSG00000247796	AC008966.1	0.271172	0.0104175	0.786259	0.0689849	0.168379	7.53359e-10	8.87811e-09	2	2	2	C2	GI. colon, transverse (GTEx)	EpiXcan	0.996721	colon_transverse	0.999981
3735	ENSG00000141013	GAS8	-0.270802	-0.00614014	0.786543	0.0651229	0.187224	7.02139e-11	9.39672e-10	38	44	44	C2	GI. colon, transverse (GTEx)	EpiXcan	0.996721	colon_transverse	0.999981
3736	ENSG00000204301	NOTCH4	-0.270508	-0.0132077	0.78677	0.141215	0.147851	1.98493e-08	1.92077e-07	73	82	82	C2	GI. colon, transverse (GTEx)	EpiXcan	0.996721	colon_transverse	0.999981
3737	ENSG00000111596	CNOT2	0.270393	0.0309435	0.786858	0.0238414	0.0479509	0.0018519	0.00830096	16	17	17	C2	GI. colon, transverse (GTEx)	EpiXcan	0.996721	colon_transverse	0.999981
3738	ENSG00000130396	AFDN	-0.270383	-0.0253332	0.786866	0.0159178	0.0790969	5.2649e-05	0.000307639	3	3	3	C2	GI. colon, transverse (GTEx)	EpiXcan	0.996721	colon_transverse	0.999981
3739	ENSG00000115053	NCL	0.270236	0.0108669	0.786979	0.109128	0.0246234	0.0263449	0.0956085	57	73	73	C2	GI. colon, transverse (GTEx)	EpiXcan	0.996721	colon_transverse	0.999981
3740	ENSG00000188779	SKOR1	0.269206	0.0174186	0.787771	0.0286644	0.0120122	0.117781	0.355908	13	15	15	C2	GI. colon, transverse (GTEx)	EpiXcan	0.996721	colon_transverse	0.999981
3741	ENSG00000113318	MSH3	-0.268885	-0.00599812	0.788019	0.118064	0.283826	2.52067e-16	5.40056e-15	17	21	21	C2	GI. colon, transverse (GTEx)	EpiXcan	0.996721	colon_transverse	0.999981
3742	ENSG00000152117	AC073869.1	0.268787	0.00427638	0.788093	0.317349	0.609329	3.08946e-47	6.65993e-45	24	31	31	C2	GI. colon, transverse (GTEx)	EpiXcan	0.996721	colon_transverse	0.999981
3743	ENSG00000169371	SNUPN	-0.26861	-0.0106615	0.78823	0.0755212	0.124859	3.70674e-07	2.99705e-06	29	34	34	C2	GI. colon, transverse (GTEx)	EpiXcan	0.996721	colon_transverse	0.999981
3744	ENSG00000002933	TMEM176A	0.268424	0.00748096	0.788373	0.134374	0.245234	4.72064e-14	8.51295e-13	34	42	42	C2	GI. colon, transverse (GTEx)	EpiXcan	0.996721	colon_transverse	0.999981
3745	ENSG00000120539	MASTL	0.268277	0.00401063	0.788486	0.132613	0.451775	6.38245e-30	3.83823e-28	41	54	54	C2	GI. colon, transverse (GTEx)	EpiXcan	0.996721	colon_transverse	0.999981
3746	ENSG00000166272	WBP1L	-0.26746	-0.0246401	0.789115	0.0123525	0.0163768	0.0758705	0.24383	10	11	11	C2	GI. colon, transverse (GTEx)	EpiXcan	0.996721	colon_transverse	0.999981
3747	ENSG00000111615	KRR1	-0.267312	-0.00771189	0.789229	0.0733951	0.14505	2.50398e-08	2.38031e-07	13	14	14	C2	GI. colon, transverse (GTEx)	EpiXcan	0.996721	colon_transverse	0.999981
3748	ENSG00000135972	MRPS9	-0.267028	-0.00934766	0.789447	0.0958531	0.185806	1.88344e-10	2.3883e-09	49	64	64	C2	GI. colon, transverse (GTEx)	EpiXcan	0.996721	colon_transverse	0.999981
3749	ENSG00000173083	HPSE	0.266799	0.00424526	0.789624	0.0468389	0.0492082	0.00176837	0.00796221	36	43	43	C2	GI. colon, transverse (GTEx)	EpiXcan	0.996721	colon_transverse	0.999981
3750	ENSG00000139835	GRTP1	-0.266502	-0.0106167	0.789853	0.0727638	0.232031	6.16918e-13	1.0242e-11	3	3	3	C2	GI. colon, transverse (GTEx)	EpiXcan	0.996721	colon_transverse	0.999981
3751	ENSG00000240875	LINC00886	-0.266497	-0.00593007	0.789856	0.175955	0.462627	1.15139e-30	7.30013e-29	63	75	75	C2	GI. colon, transverse (GTEx)	EpiXcan	0.996721	colon_transverse	0.999981
3752	ENSG00000162994	CLHC1	-0.265983	-0.00919785	0.790252	0.0837728	0.580051	6.55882e-43	9.37777e-41	26	33	33	C2	GI. colon, transverse (GTEx)	EpiXcan	0.996721	colon_transverse	0.999981
3753	ENSG00000110917	MLEC	-0.265473	-0.0252975	0.790645	0.0144806	0.0436699	0.00341575	0.0146008	5	6	6	C2	GI. colon, transverse (GTEx)	EpiXcan	0.996721	colon_transverse	0.999981
3754	ENSG00000175928	LRRN1	0.265317	0.0489769	0.790766	0.00293191	0.0424542	0.00384966	0.0163113	3	5	5	C2	GI. colon, transverse (GTEx)	EpiXcan	0.996721	colon_transverse	0.999981
3755	ENSG00000115216	NRBP1	-0.265114	-0.0358296	0.790922	0.00613112	0.191756	6.50342e-11	8.74529e-10	2	4	4	C2	GI. colon, transverse (GTEx)	EpiXcan	0.996721	colon_transverse	0.999981
3756	ENSG00000258301	VASH1-AS1	0.264818	0.0220705	0.79115	0.0117277	0.0617016	0.000399038	0.00200838	4	5	5	C2	GI. colon, transverse (GTEx)	EpiXcan	0.996721	colon_transverse	0.999981
3757	ENSG00000096872	IFT74	-0.264802	-0.0234822	0.791162	0.0114949	0.0592711	0.000497748	0.00246186	9	13	13	C2	GI. colon, transverse (GTEx)	EpiXcan	0.996721	colon_transverse	0.999981
3758	ENSG00000155393	HEATR3	0.264694	0.00734506	0.791245	0.142013	0.499975	1.56966e-35	1.30917e-33	14	21	21	C2	GI. colon, transverse (GTEx)	EpiXcan	0.996721	colon_transverse	0.999981
3759	ENSG00000181523	SGSH	0.264505	0.0136175	0.791391	0.0425425	0.0441758	0.00343648	0.0146742	33	35	35	C2	GI. colon, transverse (GTEx)	EpiXcan	0.996721	colon_transverse	0.999981
3760	ENSG00000141456	PELP1	0.2642	0.0107639	0.791626	0.0264919	0.0273806	0.0204693	0.0760783	18	24	24	C2	GI. colon, transverse (GTEx)	EpiXcan	0.996721	colon_transverse	0.999981
3761	ENSG00000070476	ZXDC	0.264173	0.00587465	0.791647	0.242214	0.326773	1.91476e-19	5.44211e-18	42	47	47	C2	GI. colon, transverse (GTEx)	EpiXcan	0.996721	colon_transverse	0.999981
3762	ENSG00000121350	PYROXD1	0.264126	0.00643677	0.791683	0.163137	0.417753	9.82351e-27	4.8321e-25	41	55	55	C2	GI. colon, transverse (GTEx)	EpiXcan	0.996721	colon_transverse	0.999981
3763	ENSG00000231500	RPS18	0.264086	0.00734819	0.791714	0.120394	0.489027	6.09341e-33	4.49373e-31	41	48	48	C2	GI. colon, transverse (GTEx)	EpiXcan	0.996721	colon_transverse	0.999981
3764	ENSG00000114054	PCCB	-0.26344	-0.0252421	0.792211	0.0133885	0.0641614	0.000328965	0.00167929	29	45	45	C2	GI. colon, transverse (GTEx)	EpiXcan	0.996721	colon_transverse	0.999981
3765	ENSG00000167644	C19orf33	-0.263406	-0.0115164	0.792238	0.0544153	0.11364	8.78243e-07	6.65546e-06	13	18	18	C2	GI. colon, transverse (GTEx)	EpiXcan	0.996721	colon_transverse	0.999981
3766	ENSG00000238045	AC009133.1	0.262958	0.0247137	0.792583	0.0189984	0.0336634	0.00952201	0.0379688	6	8	8	C2	GI. colon, transverse (GTEx)	EpiXcan	0.996721	colon_transverse	0.999981
3767	ENSG00000198089	SFI1	0.261559	0.0118726	0.793662	0.0634967	0.117296	6.70534e-07	5.16199e-06	28	37	37	C2	GI. colon, transverse (GTEx)	EpiXcan	0.996721	colon_transverse	0.999981
3768	ENSG00000261455	LINC01003	-0.261071	-0.0172587	0.794038	0.0648668	0.224184	1.10463e-12	1.79352e-11	17	21	21	C2	GI. colon, transverse (GTEx)	EpiXcan	0.996721	colon_transverse	0.999981
3769	ENSG00000255284	AP006621.3	-0.261001	-0.00526155	0.794091	0.307314	0.515982	1.77908e-37	1.70743e-35	16	20	20	C2	GI. colon, transverse (GTEx)	EpiXcan	0.996721	colon_transverse	0.999981
3770	ENSG00000048392	RRM2B	0.259749	0.0144734	0.795057	0.0254911	0.0526115	0.00108183	0.00506979	14	18	18	C2	GI. colon, transverse (GTEx)	EpiXcan	0.996721	colon_transverse	0.999981
3771	ENSG00000164080	RAD54L2	-0.259528	-0.0338599	0.795228	0.00774951	0.0118145	0.133897	0.395482	10	11	11	C2	GI. colon, transverse (GTEx)	EpiXcan	0.996721	colon_transverse	0.999981
3772	ENSG00000170542	SERPINB9	0.259315	0.0218283	0.795392	0.0379434	0.0535003	0.000812483	0.00388285	26	37	37	C2	GI. colon, transverse (GTEx)	EpiXcan	0.996721	colon_transverse	0.999981
3773	ENSG00000254087	LYN	-0.259147	-0.0191494	0.795522	0.0220516	0.0737605	0.000130231	0.000712254	6	7	7	C2	GI. colon, transverse (GTEx)	EpiXcan	0.996721	colon_transverse	0.999981
3774	ENSG00000151640	DPYSL4	-0.258964	-0.00599926	0.795663	0.245806	0.425217	1.42904e-26	6.92861e-25	15	18	18	C2	GI. colon, transverse (GTEx)	EpiXcan	0.996721	colon_transverse	0.999981
3775	ENSG00000170837	GPR27	0.257931	0.00986465	0.79646	0.149009	0.10476	2.04355e-06	1.46018e-05	52	54	54	C2	GI. colon, transverse (GTEx)	EpiXcan	0.996721	colon_transverse	0.999981
3776	ENSG00000168411	RFWD3	0.257607	0.00972345	0.79671	0.0405271	0.0565495	0.000820427	0.00391814	15	17	17	C2	GI. colon, transverse (GTEx)	EpiXcan	0.996721	colon_transverse	0.999981
3777	ENSG00000088205	DDX18	-0.257589	-0.0339462	0.796724	0.0101131	0.0121335	0.129541	0.385041	4	4	4	C2	GI. colon, transverse (GTEx)	EpiXcan	0.996721	colon_transverse	0.999981
3778	ENSG00000139725	RHOF	0.25755	0.0258475	0.796754	0.0116418	0.0196325	0.0526021	0.177348	15	18	18	C2	GI. colon, transverse (GTEx)	EpiXcan	0.996721	colon_transverse	0.999981
3779	ENSG00000204632	HLA-G	-0.257534	-0.0202667	0.796767	0.023759	0.143893	1.19986e-08	1.2026e-07	14	24	24	C2	GI. colon, transverse (GTEx)	EpiXcan	0.996721	colon_transverse	0.999981
3780	ENSG00000148690	FRA10AC1	0.257448	0.00920742	0.796833	0.0890794	0.275476	2.14464e-17	5.05903e-16	12	19	19	C2	GI. colon, transverse (GTEx)	EpiXcan	0.996721	colon_transverse	0.999981
3781	ENSG00000176700	SCAND2P	0.257175	0.010414	0.797044	0.0542735	0.132203	1.07929e-07	9.40486e-07	6	9	9	C2	GI. colon, transverse (GTEx)	EpiXcan	0.996721	colon_transverse	0.999981
3782	ENSG00000101639	CEP192	-0.256856	-0.00509481	0.79729	0.298572	0.632039	7.81039e-51	2.37911e-48	23	29	29	C2	GI. colon, transverse (GTEx)	EpiXcan	0.996721	colon_transverse	0.999981
3783	ENSG00000026950	BTN3A1	-0.256548	-0.00557387	0.797527	0.209526	0.379024	3.79946e-23	1.42348e-21	30	34	34	C2	GI. colon, transverse (GTEx)	EpiXcan	0.996721	colon_transverse	0.999981
3784	ENSG00000127957	PMS2P3	-0.256152	-0.049193	0.797833	0.00582533	0.0160808	0.0785541	0.251072	14	19	19	C2	GI. colon, transverse (GTEx)	EpiXcan	0.996721	colon_transverse	0.999981
3785	ENSG00000272871	AL159169.2	0.256064	0.0165679	0.797902	0.138634	0.177219	5.07388e-10	6.12362e-09	32	34	34	C2	GI. colon, transverse (GTEx)	EpiXcan	0.996721	colon_transverse	0.999981
3786	ENSG00000170464	DNAJC18	-0.256025	-0.0140467	0.797931	0.0745276	0.163604	3.12449e-09	3.38857e-08	36	45	45	C2	GI. colon, transverse (GTEx)	EpiXcan	0.996721	colon_transverse	0.999981
3787	ENSG00000240207	AC080013.1	0.255971	0.0133734	0.797973	0.0345739	0.0943791	8.62645e-06	5.66154e-05	25	32	32	C2	GI. colon, transverse (GTEx)	EpiXcan	0.996721	colon_transverse	0.999981
3788	ENSG00000158158	CNNM4	0.25577	0.0283471	0.798129	0.00553881	0.178842	2.01425e-10	2.5381e-09	5	9	9	C2	GI. colon, transverse (GTEx)	EpiXcan	0.996721	colon_transverse	0.999981
3789	ENSG00000112941	PAPD7	0.255666	0.00493178	0.798209	0.0410037	0.056511	0.000598585	0.00292243	19	20	20	C2	GI. colon, transverse (GTEx)	EpiXcan	0.996721	colon_transverse	0.999981
3790	ENSG00000105576	TNPO2	0.255619	0.0146098	0.798245	0.0330405	0.0734182	0.000130156	0.000712123	7	9	9	C2	GI. colon, transverse (GTEx)	EpiXcan	0.996721	colon_transverse	0.999981
3791	ENSG00000198482	ZNF808	-0.255373	-0.0123475	0.798435	0.0424001	0.0109533	0.145617	0.422077	34	40	40	C2	GI. colon, transverse (GTEx)	EpiXcan	0.996721	colon_transverse	0.999981
3792	ENSG00000111962	UST	-0.254481	-0.00549186	0.799124	0.0440654	0.034303	0.00964948	0.0384443	43	49	49	C2	GI. colon, transverse (GTEx)	EpiXcan	0.996721	colon_transverse	0.999981
3793	ENSG00000164068	RNF123	0.254436	0.0155171	0.799159	0.0535395	0.0974558	6.50034e-06	4.35386e-05	26	37	37	C2	GI. colon, transverse (GTEx)	EpiXcan	0.996721	colon_transverse	0.999981
3794	ENSG00000134452	FBXO18	0.254354	0.00745138	0.799222	0.0706025	0.0240129	0.0299444	0.106818	46	54	54	C2	GI. colon, transverse (GTEx)	EpiXcan	0.996721	colon_transverse	0.999981
3795	ENSG00000106133	NSUN5P2	0.25269	0.00431691	0.800508	0.3496	0.45374	1.32842e-29	7.75574e-28	48	63	63	C2	GI. colon, transverse (GTEx)	EpiXcan	0.996721	colon_transverse	0.999981
3796	ENSG00000188818	ZDHHC11	-0.252261	-0.00874555	0.800839	0.0150872	0.0263545	0.023166	0.0848855	19	29	29	C2	GI. colon, transverse (GTEx)	EpiXcan	0.996721	colon_transverse	0.999981
3797	ENSG00000158106	RHPN1	-0.252185	-0.0123287	0.800898	0.0258521	0.0111923	0.145189	0.421374	20	24	24	C2	GI. colon, transverse (GTEx)	EpiXcan	0.996721	colon_transverse	0.999981
3798	ENSG00000163866	SMIM12	0.251723	0.0127653	0.801255	0.0907391	0.184593	3.72685e-11	5.14996e-10	34	39	39	C2	GI. colon, transverse (GTEx)	EpiXcan	0.996721	colon_transverse	0.999981
3799	ENSG00000226416	MRPL23-AS1	-0.251605	-0.00467625	0.801346	0.0884905	0.20779	1.30494e-11	1.87922e-10	45	63	63	C2	GI. colon, transverse (GTEx)	EpiXcan	0.996721	colon_transverse	0.999981
3800	ENSG00000168028	RPSA	-0.251605	-0.00938677	0.801346	0.0898524	0.31013	7.5728e-19	2.04703e-17	17	24	24	C2	GI. colon, transverse (GTEx)	EpiXcan	0.996721	colon_transverse	0.999981
3801	ENSG00000144161	ZC3H8	-0.251142	-0.0135634	0.801705	0.0270243	0.0324148	0.0100309	0.0398281	28	37	37	C2	GI. colon, transverse (GTEx)	EpiXcan	0.996721	colon_transverse	0.999981
3802	ENSG00000050767	COL23A1	-0.250987	-0.0166454	0.801824	0.0424172	0.228423	7.2661e-13	1.19358e-11	17	23	23	C2	GI. colon, transverse (GTEx)	EpiXcan	0.996721	colon_transverse	0.999981
3803	ENSG00000038382	TRIO	0.250855	0.0125433	0.801926	0.0206138	0.0346772	0.00849074	0.0340895	18	24	24	C2	GI. colon, transverse (GTEx)	EpiXcan	0.996721	colon_transverse	0.999981
3804	ENSG00000197948	FCHSD1	-0.250764	-0.00603925	0.801997	0.225995	0.130637	1.59646e-07	1.36151e-06	72	83	83	C2	GI. colon, transverse (GTEx)	EpiXcan	0.996721	colon_transverse	0.999981
3805	ENSG00000171928	TVP23B	-0.250503	-0.00686036	0.802198	0.251883	0.470032	2.13989e-31	1.41434e-29	22	30	30	C2	GI. colon, transverse (GTEx)	EpiXcan	0.996721	colon_transverse	0.999981
3806	ENSG00000143126	CELSR2	0.250445	0.0331449	0.802243	0.00577667	0.01984	0.0471799	0.161161	7	8	8	C2	GI. colon, transverse (GTEx)	EpiXcan	0.996721	colon_transverse	0.999981
3807	ENSG00000120645	IQSEC3	-0.250377	-0.00825057	0.802296	0.113956	0.274455	1.5229e-15	3.11062e-14	34	46	46	C2	GI. colon, transverse (GTEx)	EpiXcan	0.996721	colon_transverse	0.999981
3808	ENSG00000159377	PSMB4	-0.250178	-0.0166492	0.80245	0.0147937	0.0442048	0.00325935	0.0139963	7	7	7	C2	GI. colon, transverse (GTEx)	EpiXcan	0.996721	colon_transverse	0.999981
3809	ENSG00000117155	SSX2IP	0.250075	0.0393366	0.802529	0.00936045	0.0210826	0.0434262	0.149285	17	21	21	C2	GI. colon, transverse (GTEx)	EpiXcan	0.996721	colon_transverse	0.999981
3810	ENSG00000136104	RNASEH2B	-0.249748	-0.0104068	0.802782	0.190719	0.382689	3.61961e-24	1.47009e-22	31	35	35	C2	GI. colon, transverse (GTEx)	EpiXcan	0.996721	colon_transverse	0.999981
3811	ENSG00000172273	HINFP	0.249658	0.0164494	0.802852	0.0236388	0.0773317	9.15347e-05	0.000513445	7	10	10	C2	GI. colon, transverse (GTEx)	EpiXcan	0.996721	colon_transverse	0.999981
3812	ENSG00000205517	RGL3	-0.249498	-0.00865513	0.802976	0.180404	0.0279835	0.019657	0.0732928	76	97	97	C2	GI. colon, transverse (GTEx)	EpiXcan	0.996721	colon_transverse	0.999981
3813	ENSG00000188811	NHLRC3	-0.24939	-0.0209927	0.803059	0.0330613	0.0410612	0.00430622	0.0180872	18	21	21	C2	GI. colon, transverse (GTEx)	EpiXcan	0.996721	colon_transverse	0.999981
3814	ENSG00000129667	RHBDF2	-0.248819	-0.00936476	0.803501	0.0728763	0.0218172	0.0401306	0.139048	40	47	47	C2	GI. colon, transverse (GTEx)	EpiXcan	0.996721	colon_transverse	0.999981
3815	ENSG00000138459	SLC35A5	-0.248804	-0.000115067	0.803512	0.0869117	0.079463	4.75875e-05	0.000279579	87	102	102	C2	GI. colon, transverse (GTEx)	EpiXcan	0.996721	colon_transverse	0.999981
3816	ENSG00000242498	ARPIN	-0.24807	-0.0297491	0.80408	0.0237753	0.0479954	0.00209542	0.00933577	16	20	20	C2	GI. colon, transverse (GTEx)	EpiXcan	0.996721	colon_transverse	0.999981
3817	ENSG00000180257	ZNF816	-0.247475	-0.00792923	0.804541	0.12207	0.174081	6.81971e-10	8.09126e-09	25	27	27	C2	GI. colon, transverse (GTEx)	EpiXcan	0.996721	colon_transverse	0.999981
3818	ENSG00000158411	MITD1	0.247469	0.0148312	0.804545	0.0534692	0.140627	2.11668e-08	2.04263e-07	32	38	38	C2	GI. colon, transverse (GTEx)	EpiXcan	0.996721	colon_transverse	0.999981
3819	ENSG00000185917	SETD4	-0.247152	-0.00385604	0.804791	0.103127	0.160849	2.38371e-09	2.61965e-08	23	28	28	C2	GI. colon, transverse (GTEx)	EpiXcan	0.996721	colon_transverse	0.999981
3820	ENSG00000204574	ABCF1	-0.247038	-0.0165256	0.804879	0.0225088	0.0837934	2.81548e-05	0.000171078	17	21	21	C2	GI. colon, transverse (GTEx)	EpiXcan	0.996721	colon_transverse	0.999981
3821	ENSG00000075826	SEC31B	-0.246622	-0.00604834	0.805201	0.153124	0.287704	2.39503e-17	5.61486e-16	18	20	20	C2	GI. colon, transverse (GTEx)	EpiXcan	0.996721	colon_transverse	0.999981
3822	ENSG00000169964	TMEM42	-0.246288	-0.0820594	0.805459	0.000978704	0.0276829	0.0198945	0.0740798	3	4	4	C2	GI. colon, transverse (GTEx)	EpiXcan	0.996721	colon_transverse	0.999981
3823	ENSG00000135437	RDH5	0.246143	0.00508466	0.805571	0.148526	0.20932	5.20148e-12	7.88779e-11	54	64	64	C2	GI. colon, transverse (GTEx)	EpiXcan	0.996721	colon_transverse	0.999981
3824	ENSG00000230074	AL162231.2	0.245987	0.0146384	0.805692	0.0417505	0.151366	3.22995e-09	3.48675e-08	16	18	18	C2	GI. colon, transverse (GTEx)	EpiXcan	0.996721	colon_transverse	0.999981
3825	ENSG00000253540	FAM86HP	0.245914	0.0104845	0.805749	0.147988	0.16956	4.75753e-10	5.75173e-09	44	49	49	C2	GI. colon, transverse (GTEx)	EpiXcan	0.996721	colon_transverse	0.999981
3826	ENSG00000273038	AL365203.3	-0.245779	-0.0251211	0.805853	0.0108079	0.136084	8.72438e-08	7.67877e-07	11	16	16	C2	GI. colon, transverse (GTEx)	EpiXcan	0.996721	colon_transverse	0.999981
3827	ENSG00000068784	SRBD1	0.244281	0.0217439	0.807013	0.0197006	0.0933269	1.33661e-05	8.54793e-05	9	12	12	C2	GI. colon, transverse (GTEx)	EpiXcan	0.996721	colon_transverse	0.999981
3828	ENSG00000108590	MED31	0.244226	0.00606501	0.807055	0.0789684	0.0826785	3.97306e-05	0.000236292	38	43	43	C2	GI. colon, transverse (GTEx)	EpiXcan	0.996721	colon_transverse	0.999981
3829	ENSG00000145217	SLC26A1	0.243897	0.00809404	0.807311	0.137131	0.422359	1.648e-27	8.61634e-26	18	22	22	C2	GI. colon, transverse (GTEx)	EpiXcan	0.996721	colon_transverse	0.999981
3830	ENSG00000107581	EIF3A	0.243007	0.109303	0.808	0.000657961	0.0115092	0.139195	0.407948	1	2	2	C2	GI. colon, transverse (GTEx)	EpiXcan	0.996721	colon_transverse	0.999981
3831	ENSG00000261338	AC021016.2	0.242921	0.00382688	0.808067	0.345804	0.534034	2.21502e-38	2.26546e-36	25	27	27	C2	GI. colon, transverse (GTEx)	EpiXcan	0.996721	colon_transverse	0.999981
3832	ENSG00000083093	PALB2	-0.242667	-0.0103743	0.808264	0.133245	0.0232959	0.0324481	0.114872	91	106	106	C2	GI. colon, transverse (GTEx)	EpiXcan	0.996721	colon_transverse	0.999981
3833	ENSG00000108592	FTSJ3	-0.242651	-0.00597906	0.808276	0.223794	0.51005	6.52864e-35	5.25743e-33	41	52	52	C2	GI. colon, transverse (GTEx)	EpiXcan	0.996721	colon_transverse	0.999981
3834	ENSG00000115380	EFEMP1	-0.242544	-0.00259082	0.808359	0.193654	0.023409	0.0318302	0.112913	91	99	99	C2	GI. colon, transverse (GTEx)	EpiXcan	0.996721	colon_transverse	0.999981
3835	ENSG00000139624	CERS5	0.242188	0.00516792	0.808634	0.0209078	0.0273202	0.0171131	0.0648254	8	9	9	C2	GI. colon, transverse (GTEx)	EpiXcan	0.996721	colon_transverse	0.999981
3836	ENSG00000013306	SLC25A39	-0.241555	-0.00944528	0.809125	0.0524151	0.0759022	9.06324e-05	0.000509198	28	36	36	C2	GI. colon, transverse (GTEx)	EpiXcan	0.996721	colon_transverse	0.999981
3837	ENSG00000141504	SAT2	0.240933	0.0128005	0.809607	0.0444037	0.0697571	0.000183062	0.00097754	19	23	23	C2	GI. colon, transverse (GTEx)	EpiXcan	0.996721	colon_transverse	0.999981
3838	ENSG00000164638	SLC29A4	0.240854	0.0193191	0.809668	0.022361	0.134362	1.0393e-07	9.06767e-07	13	15	15	C2	GI. colon, transverse (GTEx)	EpiXcan	0.996721	colon_transverse	0.999981
3839	ENSG00000138172	CALHM2	-0.240236	-0.00545217	0.810148	0.0712194	0.113139	1.13618e-06	8.45471e-06	31	33	33	C2	GI. colon, transverse (GTEx)	EpiXcan	0.996721	colon_transverse	0.999981
3840	ENSG00000184983	NDUFA6	-0.239487	-0.0058572	0.810728	0.160991	0.280689	9.63554e-19	2.57168e-17	22	26	26	C2	GI. colon, transverse (GTEx)	EpiXcan	0.996721	colon_transverse	0.999981
3841	ENSG00000128309	MPST	0.239377	0.00890234	0.810813	0.086619	0.292921	5.88787e-17	1.33713e-15	21	31	31	C2	GI. colon, transverse (GTEx)	EpiXcan	0.996721	colon_transverse	0.999981
3842	ENSG00000196668	LINC00173	0.239343	0.0507217	0.81084	0.00344991	0.0562671	0.000811258	0.00387832	11	16	16	C2	GI. colon, transverse (GTEx)	EpiXcan	0.996721	colon_transverse	0.999981
3843	ENSG00000233885	YEATS2-AS1	-0.23904	-0.0474815	0.811075	0.00296496	0.0963662	6.93509e-06	4.62515e-05	7	13	13	C2	GI. colon, transverse (GTEx)	EpiXcan	0.996721	colon_transverse	0.999981
3844	ENSG00000065665	SEC61A2	-0.238873	-0.0226423	0.811204	0.0257095	0.0632601	0.000275803	0.00142656	8	11	11	C2	GI. colon, transverse (GTEx)	EpiXcan	0.996721	colon_transverse	0.999981
3845	ENSG00000260948	AL390195.2	-0.238834	-0.0124298	0.811234	0.0389254	0.189458	1.01419e-10	1.32936e-09	9	12	12	C2	GI. colon, transverse (GTEx)	EpiXcan	0.996721	colon_transverse	0.999981
3846	ENSG00000188878	FBF1	-0.238799	-0.0051608	0.811261	0.246244	0.433992	2.5642e-28	1.42014e-26	42	50	50	C2	GI. colon, transverse (GTEx)	EpiXcan	0.996721	colon_transverse	0.999981
3847	ENSG00000108175	ZMIZ1	-0.23872	-0.0230257	0.811323	0.00853339	0.0137528	0.102945	0.316608	4	4	4	C2	GI. colon, transverse (GTEx)	EpiXcan	0.996721	colon_transverse	0.999981
3848	ENSG00000168385	SEPT2	-0.23867	-0.0049703	0.811362	0.30406	0.500938	4.51708e-36	3.85935e-34	15	20	20	C2	GI. colon, transverse (GTEx)	EpiXcan	0.996721	colon_transverse	0.999981
3849	ENSG00000140043	PTGR2	0.238556	0.00370348	0.81145	0.199674	0.482025	4.39143e-32	3.00159e-30	54	69	69	C2	GI. colon, transverse (GTEx)	EpiXcan	0.996721	colon_transverse	0.999981
3850	ENSG00000105298	CACTIN	0.237211	0.0259272	0.812493	0.0214428	0.0283622	0.0181482	0.0682847	14	20	20	C2	GI. colon, transverse (GTEx)	EpiXcan	0.996721	colon_transverse	0.999981
3851	ENSG00000121289	CEP89	-0.236914	-0.00975224	0.812724	0.0713444	0.182973	3.13684e-10	3.85895e-09	27	33	33	C2	GI. colon, transverse (GTEx)	EpiXcan	0.996721	colon_transverse	0.999981
3852	ENSG00000205420	KRT6A	0.236871	0.0243183	0.812757	0.00559308	0.022393	0.0374875	0.130796	5	7	7	C2	GI. colon, transverse (GTEx)	EpiXcan	0.996721	colon_transverse	0.999981
3853	ENSG00000205702	CYP2D7	-0.236453	-0.0074823	0.813081	0.0912727	0.208653	1.21932e-11	1.75954e-10	43	49	49	C2	GI. colon, transverse (GTEx)	EpiXcan	0.996721	colon_transverse	0.999981
3854	ENSG00000138193	PLCE1	0.235723	0.028996	0.813648	0.00788316	0.0174495	0.064087	0.210351	3	3	3	C2	GI. colon, transverse (GTEx)	EpiXcan	0.996721	colon_transverse	0.999981
3855	ENSG00000104973	MED25	-0.235593	-0.0122106	0.813748	0.0513843	0.165545	2.71637e-09	2.96893e-08	7	8	8	C2	GI. colon, transverse (GTEx)	EpiXcan	0.996721	colon_transverse	0.999981
3856	ENSG00000182986	ZNF320	0.235552	0.00514061	0.81378	0.296119	0.355248	8.4402e-22	2.85662e-20	56	67	67	C2	GI. colon, transverse (GTEx)	EpiXcan	0.996721	colon_transverse	0.999981
3857	ENSG00000108924	HLF	0.235054	0.00121303	0.814167	0.0447716	0.0393981	0.00548988	0.0227183	35	45	45	C2	GI. colon, transverse (GTEx)	EpiXcan	0.996721	colon_transverse	0.999981
3858	ENSG00000242294	STAG3L5P	-0.234966	-0.00366841	0.814235	0.466879	0.599746	1.41825e-47	3.15437e-45	28	30	30	C2	GI. colon, transverse (GTEx)	EpiXcan	0.996721	colon_transverse	0.999981
3859	ENSG00000213689	TREX1	-0.234641	-0.0114968	0.814487	0.053001	0.143393	1.94181e-08	1.88295e-07	7	10	10	C2	GI. colon, transverse (GTEx)	EpiXcan	0.996721	colon_transverse	0.999981
3860	ENSG00000164253	WDR41	0.233465	0.00681326	0.8154	0.148626	0.167048	1.8247e-09	2.03564e-08	70	90	90	C2	GI. colon, transverse (GTEx)	EpiXcan	0.996721	colon_transverse	0.999981
3861	ENSG00000172986	GXYLT2	0.233049	0.0144452	0.815724	0.0397298	0.140962	2.72566e-08	2.56839e-07	24	28	28	C2	GI. colon, transverse (GTEx)	EpiXcan	0.996721	colon_transverse	0.999981
3862	ENSG00000185619	PCGF3	-0.232603	-0.00195061	0.81607	0.380318	0.598092	2.07326e-47	4.53914e-45	48	56	56	C2	GI. colon, transverse (GTEx)	EpiXcan	0.996721	colon_transverse	0.999981
3863	ENSG00000169169	CPT1C	0.232352	0.00910666	0.816264	0.0223653	0.0500964	0.00148315	0.0067937	28	39	39	C2	GI. colon, transverse (GTEx)	EpiXcan	0.996721	colon_transverse	0.999981
3864	ENSG00000168283	BMI1	0.232248	0.00345568	0.816345	0.0304713	0.0129038	0.10815	0.330441	20	24	24	C2	GI. colon, transverse (GTEx)	EpiXcan	0.996721	colon_transverse	0.999981
3865	ENSG00000169951	ZNF764	-0.232102	-0.0122082	0.816458	0.0404275	0.0906229	1.33214e-05	8.52324e-05	4	4	4	C2	GI. colon, transverse (GTEx)	EpiXcan	0.996721	colon_transverse	0.999981
3866	ENSG00000112679	DUSP22	-0.232037	-0.0151767	0.816509	0.0250397	0.0119591	0.124326	0.37303	24	33	33	C2	GI. colon, transverse (GTEx)	EpiXcan	0.996721	colon_transverse	0.999981
3867	ENSG00000107937	GTPBP4	-0.231939	-0.0288125	0.816585	0.00919385	0.0173392	0.0671253	0.219041	4	4	4	C2	GI. colon, transverse (GTEx)	EpiXcan	0.996721	colon_transverse	0.999981
3868	ENSG00000167193	CRK	-0.231572	-0.021933	0.816871	0.0133896	0.0539156	0.000958172	0.00453578	5	10	10	C2	GI. colon, transverse (GTEx)	EpiXcan	0.996721	colon_transverse	0.999981
3869	ENSG00000196418	ZNF124	-0.231255	-0.0105805	0.817117	0.0400171	0.29914	1.12719e-17	2.70912e-16	15	21	21	C2	GI. colon, transverse (GTEx)	EpiXcan	0.996721	colon_transverse	0.999981
3870	ENSG00000177830	CHID1	-0.230616	-0.0205175	0.817613	0.0240286	0.0226122	0.0336182	0.118565	20	29	29	C2	GI. colon, transverse (GTEx)	EpiXcan	0.996721	colon_transverse	0.999981
3871	ENSG00000104518	GSDMD	0.230491	0.0139518	0.81771	0.0221689	0.135777	5.26183e-08	4.76284e-07	6	10	10	C2	GI. colon, transverse (GTEx)	EpiXcan	0.996721	colon_transverse	0.999981
3872	ENSG00000123179	EBPL	0.230447	0.00490037	0.817744	0.183761	0.329963	2.21689e-20	6.75285e-19	26	33	33	C2	GI. colon, transverse (GTEx)	EpiXcan	0.996721	colon_transverse	0.999981
3873	ENSG00000151773	CCDC122	-0.230171	-0.00756928	0.817959	0.126628	0.320507	1.07031e-18	2.83502e-17	6	7	7	C2	GI. colon, transverse (GTEx)	EpiXcan	0.996721	colon_transverse	0.999981
3874	ENSG00000149548	CCDC15	0.230054	0.000442903	0.81805	0.0634043	0.108779	2.75154e-06	1.93256e-05	14	16	16	C2	GI. colon, transverse (GTEx)	EpiXcan	0.996721	colon_transverse	0.999981
3875	ENSG00000078237	TIGAR	-0.229625	-0.0169476	0.818383	0.0236628	0.0139889	0.102274	0.314889	14	15	15	C2	GI. colon, transverse (GTEx)	EpiXcan	0.996721	colon_transverse	0.999981
3876	ENSG00000144810	COL8A1	0.229414	0.0156883	0.818547	0.0351588	0.0438225	0.00277848	0.0120458	22	23	23	C2	GI. colon, transverse (GTEx)	EpiXcan	0.996721	colon_transverse	0.999981
3877	ENSG00000173013	CCDC96	0.229093	0.0394019	0.818796	0.0136406	0.07223	0.000154322	0.000834568	16	18	18	C2	GI. colon, transverse (GTEx)	EpiXcan	0.996721	colon_transverse	0.999981
3878	ENSG00000242616	GNG10	0.228583	0.00779165	0.819193	0.101491	0.336095	2.20996e-20	6.74638e-19	20	27	27	C2	GI. colon, transverse (GTEx)	EpiXcan	0.996721	colon_transverse	0.999981
3879	ENSG00000152291	TGOLN2	-0.228564	-0.0214149	0.819208	0.013002	0.118613	5.31565e-07	4.17973e-06	5	9	9	C2	GI. colon, transverse (GTEx)	EpiXcan	0.996721	colon_transverse	0.999981
3880	ENSG00000169220	RGS14	-0.228037	-0.00332996	0.819618	0.269584	0.32826	1.49972e-19	4.33281e-18	62	70	70	C2	GI. colon, transverse (GTEx)	EpiXcan	0.996721	colon_transverse	0.999981
3881	ENSG00000139496	NUP58	0.228019	0.0370233	0.819632	0.00564666	0.0111059	0.134092	0.395891	4	8	8	C2	GI. colon, transverse (GTEx)	EpiXcan	0.996721	colon_transverse	0.999981
3882	ENSG00000136051	WASHC4	-0.227851	-0.0118548	0.819762	0.0487562	0.075599	9.13979e-05	0.000513087	21	26	26	C2	GI. colon, transverse (GTEx)	EpiXcan	0.996721	colon_transverse	0.999981
3883	ENSG00000149679	CABLES2	-0.227074	-0.00615138	0.820366	0.124484	0.299916	2.97455e-18	7.57808e-17	32	40	40	C2	GI. colon, transverse (GTEx)	EpiXcan	0.996721	colon_transverse	0.999981
3884	ENSG00000133678	TMEM254	-0.227003	-0.0223832	0.820421	0.0271732	0.0611734	0.00035369	0.00179302	7	10	10	C2	GI. colon, transverse (GTEx)	EpiXcan	0.996721	colon_transverse	0.999981
3885	ENSG00000151650	VENTX	0.226678	0.0122842	0.820674	0.0311437	0.0160761	0.0782958	0.250418	15	20	20	C2	GI. colon, transverse (GTEx)	EpiXcan	0.996721	colon_transverse	0.999981
3886	ENSG00000214078	CPNE1	0.226175	0.00357215	0.821065	0.379557	0.551786	5.27269e-40	6.00658e-38	48	57	57	C2	GI. colon, transverse (GTEx)	EpiXcan	0.996721	colon_transverse	0.999981
3887	ENSG00000089094	KDM2B	0.225565	0.0134977	0.82154	0.0306865	0.0860658	2.1998e-05	0.000135906	13	17	17	C2	GI. colon, transverse (GTEx)	EpiXcan	0.996721	colon_transverse	0.999981
3888	ENSG00000088826	SMOX	-0.22548	-0.0257414	0.821606	0.00744968	0.0856318	2.98562e-05	0.000180632	5	8	8	C2	GI. colon, transverse (GTEx)	EpiXcan	0.996721	colon_transverse	0.999981
3889	ENSG00000180346	TIGD2	0.225187	0.0400774	0.821834	0.00934305	0.0150377	0.0843196	0.266882	13	20	20	C2	GI. colon, transverse (GTEx)	EpiXcan	0.996721	colon_transverse	0.999981
3890	ENSG00000115687	PASK	0.224642	0.01172	0.822258	0.0380734	0.128907	2.36699e-07	1.9695e-06	18	21	21	C2	GI. colon, transverse (GTEx)	EpiXcan	0.996721	colon_transverse	0.999981
3891	ENSG00000148803	FUOM	-0.22458	-0.0195114	0.822306	0.0200258	0.0207009	0.0429658	0.147884	13	15	15	C2	GI. colon, transverse (GTEx)	EpiXcan	0.996721	colon_transverse	0.999981
3892	ENSG00000161653	NAGS	-0.224331	-0.00585346	0.8225	0.169813	0.320835	3.1304e-19	8.68578e-18	37	45	45	C2	GI. colon, transverse (GTEx)	EpiXcan	0.996721	colon_transverse	0.999981
3893	ENSG00000148700	ADD3	0.223213	0.016517	0.82337	0.0302076	0.100555	4.83004e-06	3.29176e-05	9	9	9	C2	GI. colon, transverse (GTEx)	EpiXcan	0.996721	colon_transverse	0.999981
3894	ENSG00000146477	SLC22A3	-0.22319	-0.0121182	0.823388	0.136495	0.16296	3.10253e-09	3.36737e-08	33	36	36	C2	GI. colon, transverse (GTEx)	EpiXcan	0.996721	colon_transverse	0.999981
3895	ENSG00000170049	KCNAB3	0.223115	0.0149039	0.823446	0.0223529	0.0310529	0.0124809	0.0486188	6	7	7	C2	GI. colon, transverse (GTEx)	EpiXcan	0.996721	colon_transverse	0.999981
3896	ENSG00000105750	ZNF85	-0.222929	-0.0291049	0.823591	0.00706849	0.0184885	0.0566834	0.189332	11	13	13	C2	GI. colon, transverse (GTEx)	EpiXcan	0.996721	colon_transverse	0.999981
3897	ENSG00000182141	ZNF708	-0.222805	-0.00727077	0.823688	0.0245916	0.0966284	7.51534e-06	4.97896e-05	17	24	24	C2	GI. colon, transverse (GTEx)	EpiXcan	0.996721	colon_transverse	0.999981
3898	ENSG00000137474	MYO7A	-0.222375	-0.0230102	0.824022	0.00943434	0.100374	4.44091e-06	3.04135e-05	17	25	25	C2	GI. colon, transverse (GTEx)	EpiXcan	0.996721	colon_transverse	0.999981
3899	ENSG00000159228	CBR1	0.222353	0.00637439	0.824039	0.163984	0.267962	4.1326e-15	8.12146e-14	16	19	19	C2	GI. colon, transverse (GTEx)	EpiXcan	0.996721	colon_transverse	0.999981
3900	ENSG00000179743	FLJ37453	0.221114	0.0122952	0.825004	0.0277084	0.0783076	6.49583e-05	0.000373951	12	15	15	C2	GI. colon, transverse (GTEx)	EpiXcan	0.996721	colon_transverse	0.999981
3901	ENSG00000162881	OXER1	-0.220722	-0.00741354	0.825309	0.0854829	0.184471	1.27881e-10	1.66068e-09	9	13	13	C2	GI. colon, transverse (GTEx)	EpiXcan	0.996721	colon_transverse	0.999981
3902	ENSG00000214491	SEC14L6	-0.219981	-0.014858	0.825886	0.0219838	0.10712	1.51594e-06	1.10805e-05	20	25	25	C2	GI. colon, transverse (GTEx)	EpiXcan	0.996721	colon_transverse	0.999981
3903	ENSG00000169826	CSGALNACT2	-0.21991	-0.00818715	0.825941	0.0881642	0.320189	9.84785e-19	2.62335e-17	8	13	13	C2	GI. colon, transverse (GTEx)	EpiXcan	0.996721	colon_transverse	0.999981
3904	ENSG00000160226	C21orf2	-0.219485	-0.00567864	0.826272	0.136513	0.403519	3.87416e-27	1.95974e-25	8	12	12	C2	GI. colon, transverse (GTEx)	EpiXcan	0.996721	colon_transverse	0.999981
3905	ENSG00000179242	CDH4	-0.219357	-0.00861576	0.826372	0.058582	0.116715	1.04352e-06	7.81495e-06	25	32	32	C2	GI. colon, transverse (GTEx)	EpiXcan	0.996721	colon_transverse	0.999981
3906	ENSG00000212694	LINC01089	0.219337	0.00896193	0.826388	0.0648642	0.0866329	2.62224e-05	0.000160239	12	14	14	C2	GI. colon, transverse (GTEx)	EpiXcan	0.996721	colon_transverse	0.999981
3907	ENSG00000169919	GUSB	0.218885	0.0272821	0.826739	0.00836312	0.0372993	0.00636828	0.0260372	9	16	16	C2	GI. colon, transverse (GTEx)	EpiXcan	0.996721	colon_transverse	0.999981
3908	ENSG00000188690	UROS	0.218618	0.00651769	0.826948	0.122648	0.246156	4.62795e-14	8.35655e-13	23	29	29	C2	GI. colon, transverse (GTEx)	EpiXcan	0.996721	colon_transverse	0.999981
3909	ENSG00000250312	ZNF718	-0.218079	-0.00798995	0.827367	0.0865941	0.210473	7.51322e-12	1.11995e-10	16	19	19	C2	GI. colon, transverse (GTEx)	EpiXcan	0.996721	colon_transverse	0.999981
3910	ENSG00000114446	IFT57	0.21765	0.0349353	0.827702	0.00510914	0.0233909	0.0324775	0.114947	2	2	2	C2	GI. colon, transverse (GTEx)	EpiXcan	0.996721	colon_transverse	0.999981
3911	ENSG00000224660	SH3BP5-AS1	-0.217332	-0.00508587	0.82795	0.196774	0.26199	4.00876e-15	7.88915e-14	33	40	40	C2	GI. colon, transverse (GTEx)	EpiXcan	0.996721	colon_transverse	0.999981
3912	ENSG00000175390	EIF3F	0.217133	0.0130027	0.828104	0.10535	0.120307	2.999e-07	2.46174e-06	28	33	33	C2	GI. colon, transverse (GTEx)	EpiXcan	0.996721	colon_transverse	0.999981
3913	ENSG00000023734	STRAP	-0.216994	-0.0231526	0.828213	0.0109483	0.0485293	0.00210102	0.00935775	4	5	5	C2	GI. colon, transverse (GTEx)	EpiXcan	0.996721	colon_transverse	0.999981
3914	ENSG00000162729	IGSF8	0.216555	0.0208134	0.828555	0.0120331	0.0162576	0.0724889	0.234144	16	17	17	C2	GI. colon, transverse (GTEx)	EpiXcan	0.996721	colon_transverse	0.999981
3915	ENSG00000242588	AC108010.1	0.216481	0.00113057	0.828613	0.498693	0.647384	7.13381e-53	2.85597e-50	61	74	74	C2	GI. colon, transverse (GTEx)	EpiXcan	0.996721	colon_transverse	0.999981
3916	ENSG00000137601	NEK1	-0.216431	-0.213656	0.828652	9.03142e-05	0.0106908	0.147607	0.426798	2	2	2	C2	GI. colon, transverse (GTEx)	EpiXcan	0.996721	colon_transverse	0.999981
3917	ENSG00000168071	CCDC88B	-0.216207	-0.00298831	0.828827	0.0654465	0.128074	1.4351e-07	1.23366e-06	36	45	45	C2	GI. colon, transverse (GTEx)	EpiXcan	0.996721	colon_transverse	0.999981
3918	ENSG00000178665	ZNF713	-0.216138	-0.00266474	0.82888	0.0673856	0.11057	1.59104e-06	1.15631e-05	44	59	59	C2	GI. colon, transverse (GTEx)	EpiXcan	0.996721	colon_transverse	0.999981
3919	ENSG00000115556	PLCD4	0.215828	0.0131215	0.829122	0.0400358	0.023742	0.0292775	0.104759	20	25	25	C2	GI. colon, transverse (GTEx)	EpiXcan	0.996721	colon_transverse	0.999981
3920	ENSG00000159322	ADPGK	0.215062	0.0164802	0.829719	0.049222	0.112331	3.22719e-07	2.63516e-06	22	25	25	C2	GI. colon, transverse (GTEx)	EpiXcan	0.996721	colon_transverse	0.999981
3921	ENSG00000239672	NME1	-0.21505	-0.00889969	0.829729	0.0764587	0.208167	1.14255e-11	1.65215e-10	9	9	9	C2	GI. colon, transverse (GTEx)	EpiXcan	0.996721	colon_transverse	0.999981
3922	ENSG00000244879	GABPB1-AS1	0.214905	0.00398895	0.829841	0.350726	0.629226	3.8239e-50	1.0506e-47	38	50	50	C2	GI. colon, transverse (GTEx)	EpiXcan	0.996721	colon_transverse	0.999981
3923	ENSG00000244731	C4A	-0.214573	-0.00961786	0.8301	0.0541462	0.313638	1.28411e-18	3.36946e-17	28	34	34	C2	GI. colon, transverse (GTEx)	EpiXcan	0.996721	colon_transverse	0.999981
3924	ENSG00000153936	HS2ST1	0.214501	0.011618	0.830157	0.034508	0.0341362	0.00740714	0.030075	15	17	17	C2	GI. colon, transverse (GTEx)	EpiXcan	0.996721	colon_transverse	0.999981
3925	ENSG00000132912	DCTN4	0.214326	0.014166	0.830293	0.0581902	0.0200369	0.0491369	0.167276	43	51	51	C2	GI. colon, transverse (GTEx)	EpiXcan	0.996721	colon_transverse	0.999981
3926	ENSG00000198815	FOXJ3	-0.214222	-0.011316	0.830374	0.0385739	0.15565	4.95043e-09	5.21937e-08	21	31	31	C2	GI. colon, transverse (GTEx)	EpiXcan	0.996721	colon_transverse	0.999981
3927	ENSG00000100336	APOL4	0.214087	0.0079901	0.83048	0.08127	0.259983	9.29589e-15	1.76975e-13	10	15	15	C2	GI. colon, transverse (GTEx)	EpiXcan	0.996721	colon_transverse	0.999981
3928	ENSG00000137070	IL11RA	-0.213567	-0.0139039	0.830885	0.0249964	0.0974378	9.59415e-06	6.26145e-05	5	7	7	C2	GI. colon, transverse (GTEx)	EpiXcan	0.996721	colon_transverse	0.999981
3929	ENSG00000164944	VIRMA	0.213151	0.0223318	0.83121	0.0164663	0.063571	0.000225746	0.0011905	6	7	7	C2	GI. colon, transverse (GTEx)	EpiXcan	0.996721	colon_transverse	0.999981
3930	ENSG00000221963	APOL6	0.212863	0.0352866	0.831433	0.00389608	0.0659975	0.000306072	0.00157325	4	7	7	C2	GI. colon, transverse (GTEx)	EpiXcan	0.996721	colon_transverse	0.999981
3931	ENSG00000130731	METTL26	0.212788	0.00198462	0.831492	0.0020644	0.373536	2.46581e-24	1.0162e-22	2	4	4	C2	GI. colon, transverse (GTEx)	EpiXcan	0.996721	colon_transverse	0.999981
3932	ENSG00000152942	RAD17	0.212721	0.0202847	0.831545	0.0124726	0.0501617	0.00154679	0.0070598	5	5	5	C2	GI. colon, transverse (GTEx)	EpiXcan	0.996721	colon_transverse	0.999981
3933	ENSG00000246174	KCTD21-AS1	0.212618	0.00435078	0.831625	0.248902	0.572769	1.21212e-42	1.71558e-40	23	26	26	C2	GI. colon, transverse (GTEx)	EpiXcan	0.996721	colon_transverse	0.999981
3934	ENSG00000115145	STAM2	-0.211873	-0.00326696	0.832206	0.134522	0.0489136	0.0019218	0.00860604	70	89	89	C2	GI. colon, transverse (GTEx)	EpiXcan	0.996721	colon_transverse	0.999981
3935	ENSG00000130193	THEM6	0.211742	0.0158385	0.832308	0.0202272	0.0131523	0.113835	0.345419	6	8	8	C2	GI. colon, transverse (GTEx)	EpiXcan	0.996721	colon_transverse	0.999981
3936	ENSG00000222019	URAHP	0.211591	0.0251045	0.832426	0.0118755	0.128431	1.09294e-07	9.51784e-07	4	6	6	C2	GI. colon, transverse (GTEx)	EpiXcan	0.996721	colon_transverse	0.999981
3937	ENSG00000260257	AL035071.1	-0.211405	-0.0199302	0.832571	0.0182344	0.0522306	0.00111923	0.00523103	4	4	4	C2	GI. colon, transverse (GTEx)	EpiXcan	0.996721	colon_transverse	0.999981
3938	ENSG00000175061	LRRC75A-AS1	-0.210929	-0.00895881	0.832943	0.123521	0.290097	6.84453e-17	1.54686e-15	17	24	24	C2	GI. colon, transverse (GTEx)	EpiXcan	0.996721	colon_transverse	0.999981
3939	ENSG00000152684	PELO	0.210776	0.0243838	0.833062	0.016262	0.0437871	0.00348653	0.0148762	15	18	18	C2	GI. colon, transverse (GTEx)	EpiXcan	0.996721	colon_transverse	0.999981
3940	ENSG00000196388	INCA1	-0.210729	-0.0127113	0.833099	0.0211596	0.0375837	0.00672582	0.0274199	11	12	12	C2	GI. colon, transverse (GTEx)	EpiXcan	0.996721	colon_transverse	0.999981
3941	ENSG00000164615	CAMLG	-0.210589	-0.00616681	0.833208	0.113255	0.174553	7.86359e-10	9.22047e-09	21	33	33	C2	GI. colon, transverse (GTEx)	EpiXcan	0.996721	colon_transverse	0.999981
3942	ENSG00000212916	MAP10	0.210483	0.00938616	0.83329	0.0759037	0.0505813	0.00121212	0.00564633	37	42	42	C2	GI. colon, transverse (GTEx)	EpiXcan	0.996721	colon_transverse	0.999981
3943	ENSG00000141934	PLPP2	-0.210301	-0.0128464	0.833433	0.0430579	0.0850533	2.80627e-05	0.000170592	13	18	18	C2	GI. colon, transverse (GTEx)	EpiXcan	0.996721	colon_transverse	0.999981
3944	ENSG00000176809	LRRC37A3	0.210255	0.0197412	0.833469	0.0258407	0.0494543	0.00165902	0.00753279	3	3	3	C2	GI. colon, transverse (GTEx)	EpiXcan	0.996721	colon_transverse	0.999981
3945	ENSG00000107281	NPDC1	-0.210155	-0.0205447	0.833546	0.0112727	0.0240702	0.0264975	0.0960876	15	18	18	C2	GI. colon, transverse (GTEx)	EpiXcan	0.996721	colon_transverse	0.999981
3946	ENSG00000156966	B3GNT7	0.20985	0.00987389	0.833785	0.0868021	0.0729128	0.000149504	0.000810075	94	109	109	C2	GI. colon, transverse (GTEx)	EpiXcan	0.996721	colon_transverse	0.999981
3947	ENSG00000174177	CTU2	0.209697	0.0109024	0.833904	0.0188586	0.0978162	8.1011e-06	5.33926e-05	9	14	14	C2	GI. colon, transverse (GTEx)	EpiXcan	0.996721	colon_transverse	0.999981
3948	ENSG00000075975	MKRN2	-0.209394	-0.00666534	0.834141	0.071744	0.181269	2.42188e-10	3.01916e-09	16	19	19	C2	GI. colon, transverse (GTEx)	EpiXcan	0.996721	colon_transverse	0.999981
3949	ENSG00000115042	FAHD2A	0.209049	0.0090584	0.83441	0.032415	0.0185292	0.0548075	0.183943	16	21	21	C2	GI. colon, transverse (GTEx)	EpiXcan	0.996721	colon_transverse	0.999981
3950	ENSG00000182836	PLCXD3	0.208803	0.0395401	0.834602	0.00494523	0.0111258	0.141067	0.412226	2	2	2	C2	GI. colon, transverse (GTEx)	EpiXcan	0.996721	colon_transverse	0.999981
3951	ENSG00000131697	NPHP4	-0.208503	-0.0134292	0.834836	0.0646746	0.0521472	0.00137058	0.00632771	41	49	49	C2	GI. colon, transverse (GTEx)	EpiXcan	0.996721	colon_transverse	0.999981
3952	ENSG00000159210	SNF8	0.208435	0.0111096	0.83489	0.0296349	0.0624059	0.000443636	0.00221533	9	11	11	C2	GI. colon, transverse (GTEx)	EpiXcan	0.996721	colon_transverse	0.999981
3953	ENSG00000159579	RSPRY1	0.208006	0.140278	0.835225	0.000198161	0.0405789	0.00335089	0.0143498	4	6	6	C2	GI. colon, transverse (GTEx)	EpiXcan	0.996721	colon_transverse	0.999981
3954	ENSG00000043514	TRIT1	0.207947	0.00566865	0.835271	0.160339	0.317505	1.61412e-18	4.17288e-17	16	17	17	C2	GI. colon, transverse (GTEx)	EpiXcan	0.996721	colon_transverse	0.999981
3955	ENSG00000166206	GABRB3	0.207794	0.00681537	0.83539	0.0388314	0.112851	1.50856e-06	1.10323e-05	35	41	41	C2	GI. colon, transverse (GTEx)	EpiXcan	0.996721	colon_transverse	0.999981
3956	ENSG00000101695	RNF125	-0.207598	-0.0134172	0.835542	0.0340734	0.0934979	1.00044e-05	6.50796e-05	10	16	16	C2	GI. colon, transverse (GTEx)	EpiXcan	0.996721	colon_transverse	0.999981
3957	ENSG00000172340	SUCLG2	0.207309	0.0126496	0.835769	0.0591875	0.0397902	0.00455108	0.0190357	25	35	35	C2	GI. colon, transverse (GTEx)	EpiXcan	0.996721	colon_transverse	0.999981
3958	ENSG00000196167	COLCA1	0.206582	0.00166159	0.836336	0.272518	0.276617	3.85348e-16	8.11955e-15	52	61	61	C2	GI. colon, transverse (GTEx)	EpiXcan	0.996721	colon_transverse	0.999981
3959	ENSG00000261616	AC036108.3	0.206207	0.0077859	0.83663	0.0636478	0.0510204	0.00150678	0.00688883	22	26	26	C2	GI. colon, transverse (GTEx)	EpiXcan	0.996721	colon_transverse	0.999981
3960	ENSG00000122565	CBX3	0.206121	0.00889184	0.836697	0.0255171	0.0118757	0.124752	0.373725	11	11	11	C2	GI. colon, transverse (GTEx)	EpiXcan	0.996721	colon_transverse	0.999981
3961	ENSG00000269867	AC010326.3	0.206081	0.00818482	0.836727	0.0472582	0.161901	6.12991e-10	7.31621e-09	8	11	11	C2	GI. colon, transverse (GTEx)	EpiXcan	0.996721	colon_transverse	0.999981
3962	ENSG00000213658	LAT	0.205999	0.0135478	0.836792	0.0854724	0.0194601	0.0516187	0.174495	43	55	55	C2	GI. colon, transverse (GTEx)	EpiXcan	0.996721	colon_transverse	0.999981
3963	ENSG00000263069	AC124319.2	-0.205746	-0.00661333	0.836989	0.0541283	0.0989395	5.88187e-06	3.96998e-05	25	29	29	C2	GI. colon, transverse (GTEx)	EpiXcan	0.996721	colon_transverse	0.999981
3964	ENSG00000119650	IFT43	-0.205547	-0.0128412	0.837145	0.035308	0.0396147	0.00541644	0.0224409	60	70	70	C2	GI. colon, transverse (GTEx)	EpiXcan	0.996721	colon_transverse	0.999981
3965	ENSG00000175104	TRAF6	0.205334	0.0264709	0.837311	0.0182852	0.0222782	0.0366151	0.128071	6	6	6	C2	GI. colon, transverse (GTEx)	EpiXcan	0.996721	colon_transverse	0.999981
3966	ENSG00000263345	AC006435.2	-0.204812	-0.0110931	0.837719	0.106142	0.114319	1.15618e-06	8.59439e-06	29	37	37	C2	GI. colon, transverse (GTEx)	EpiXcan	0.996721	colon_transverse	0.999981
3967	ENSG00000166508	MCM7	-0.204798	-0.0123916	0.83773	0.11298	0.113003	1.57877e-06	1.14799e-05	49	59	59	C2	GI. colon, transverse (GTEx)	EpiXcan	0.996721	colon_transverse	0.999981
3968	ENSG00000165915	SLC39A13	-0.204012	-0.0153529	0.838344	0.0128239	0.0169941	0.0689136	0.224093	8	8	8	C2	GI. colon, transverse (GTEx)	EpiXcan	0.996721	colon_transverse	0.999981
3969	ENSG00000125651	GTF2F1	0.203982	0.012417	0.838368	0.0555003	0.0677998	0.000156546	0.00084594	40	46	46	C2	GI. colon, transverse (GTEx)	EpiXcan	0.996721	colon_transverse	0.999981
3970	ENSG00000197857	ZNF44	-0.203891	-0.00454563	0.838439	0.0258919	0.0197485	0.0465388	0.159204	23	32	32	C2	GI. colon, transverse (GTEx)	EpiXcan	0.996721	colon_transverse	0.999981
3971	ENSG00000124249	KCNK15	-0.202939	-0.0101889	0.839183	0.0291612	0.0468434	0.00233233	0.0102769	11	16	16	C2	GI. colon, transverse (GTEx)	EpiXcan	0.996721	colon_transverse	0.999981
3972	ENSG00000149499	EML3	-0.20272	-0.00775325	0.839354	0.0792413	0.152215	1.23305e-08	1.23323e-07	32	37	37	C2	GI. colon, transverse (GTEx)	EpiXcan	0.996721	colon_transverse	0.999981
3973	ENSG00000115461	IGFBP5	0.20242	0.0145498	0.839588	0.0199381	0.0157878	0.07868	0.25136	14	20	20	C2	GI. colon, transverse (GTEx)	EpiXcan	0.996721	colon_transverse	0.999981
3974	ENSG00000197417	SHPK	0.201469	0.00229589	0.840332	0.228749	0.142181	2.31114e-08	2.21806e-07	63	77	77	C2	GI. colon, transverse (GTEx)	EpiXcan	0.996721	colon_transverse	0.999981
3975	ENSG00000203727	SAMD5	0.201335	0.0188537	0.840437	0.0181738	0.169933	1.71214e-09	1.92078e-08	10	15	15	C2	GI. colon, transverse (GTEx)	EpiXcan	0.996721	colon_transverse	0.999981
3976	ENSG00000108599	AKAP10	-0.20113	-0.0223513	0.840597	0.015491	0.0334904	0.0100431	0.0398651	8	13	13	C2	GI. colon, transverse (GTEx)	EpiXcan	0.996721	colon_transverse	0.999981
3977	ENSG00000141750	STAC2	0.200961	0.0423889	0.840729	0.00366819	0.0120521	0.123343	0.370557	10	13	13	C2	GI. colon, transverse (GTEx)	EpiXcan	0.996721	colon_transverse	0.999981
3978	ENSG00000234171	RNASEH1-AS1	0.20041	0.00344961	0.84116	0.403567	0.601824	1.96316e-46	3.82053e-44	13	15	15	C2	GI. colon, transverse (GTEx)	EpiXcan	0.996721	colon_transverse	0.999981
3979	ENSG00000146054	TRIM7	0.200332	0.0269885	0.841221	0.0116893	0.0385242	0.00632803	0.0258886	5	5	5	C2	GI. colon, transverse (GTEx)	EpiXcan	0.996721	colon_transverse	0.999981
3980	ENSG00000185946	RNPC3	-0.200317	-0.0199702	0.841232	0.0106507	0.0131323	0.110602	0.337123	4	4	4	C2	GI. colon, transverse (GTEx)	EpiXcan	0.996721	colon_transverse	0.999981
3981	ENSG00000116213	WRAP73	-0.199704	-0.0110255	0.841712	0.0549045	0.401121	2.6377e-26	1.25712e-24	25	32	32	C2	GI. colon, transverse (GTEx)	EpiXcan	0.996721	colon_transverse	0.999981
3982	ENSG00000253710	ALG11	-0.198796	-0.0126738	0.842422	0.00643637	0.137315	8.79716e-08	7.73797e-07	3	5	5	C2	GI. colon, transverse (GTEx)	EpiXcan	0.996721	colon_transverse	0.999981
3983	ENSG00000273253	AL022328.4	-0.198599	-0.00566218	0.842576	0.112109	0.271105	1.25683e-15	2.58221e-14	15	20	20	C2	GI. colon, transverse (GTEx)	EpiXcan	0.996721	colon_transverse	0.999981
3984	ENSG00000187815	ZFP69	0.198385	0.00738058	0.842744	0.0678708	0.135319	4.22781e-08	3.88969e-07	28	30	30	C2	GI. colon, transverse (GTEx)	EpiXcan	0.996721	colon_transverse	0.999981
3985	ENSG00000121022	COPS5	0.198032	0.0269053	0.84302	0.00389207	0.011761	0.128102	0.381502	2	2	2	C2	GI. colon, transverse (GTEx)	EpiXcan	0.996721	colon_transverse	0.999981
3986	ENSG00000179912	R3HDM2	0.197941	0.0128104	0.843091	0.0279455	0.0122899	0.12428	0.373009	26	31	31	C2	GI. colon, transverse (GTEx)	EpiXcan	0.996721	colon_transverse	0.999981
3987	ENSG00000250462	LRRC37BP1	-0.197643	0.0128106	0.843324	0.00678139	0.0124098	0.120585	0.362739	8	10	10	C2	GI. colon, transverse (GTEx)	EpiXcan	0.996721	colon_transverse	0.999981
3988	ENSG00000144230	GPR17	0.196824	0.00482299	0.843965	0.517674	0.63487	3.13354e-51	9.9789e-49	34	39	39	C2	GI. colon, transverse (GTEx)	EpiXcan	0.996721	colon_transverse	0.999981
3989	ENSG00000182919	C11orf54	0.196654	0.00492705	0.844098	0.180533	0.478347	1.58559e-31	1.05295e-29	27	35	35	C2	GI. colon, transverse (GTEx)	EpiXcan	0.996721	colon_transverse	0.999981
3990	ENSG00000144895	EIF2A	0.196513	0.00378085	0.844209	0.266643	0.38764	5.28834e-24	2.12322e-22	18	20	20	C2	GI. colon, transverse (GTEx)	EpiXcan	0.996721	colon_transverse	0.999981
3991	ENSG00000110090	CPT1A	0.196352	0.0139367	0.844335	0.024411	0.0143948	0.0939048	0.292659	16	17	17	C2	GI. colon, transverse (GTEx)	EpiXcan	0.996721	colon_transverse	0.999981
3992	ENSG00000250571	GLI4	-0.196335	-0.00308824	0.844348	0.111395	0.209031	8.61588e-12	1.2708e-10	26	34	34	C2	GI. colon, transverse (GTEx)	EpiXcan	0.996721	colon_transverse	0.999981
3993	ENSG00000048140	TSPAN17	-0.19613	-0.0364177	0.844509	0.00828997	0.0112995	0.141348	0.412875	8	10	10	C2	GI. colon, transverse (GTEx)	EpiXcan	0.996721	colon_transverse	0.999981
3994	ENSG00000127980	PEX1	-0.195834	-0.00612537	0.84474	0.141771	0.270415	3.38201e-16	7.15842e-15	6	6	6	C2	GI. colon, transverse (GTEx)	EpiXcan	0.996721	colon_transverse	0.999981
3995	ENSG00000255471	AP001528.2	-0.195353	-0.0228622	0.845116	0.00773179	0.0353467	0.00846128	0.0339907	9	12	12	C2	GI. colon, transverse (GTEx)	EpiXcan	0.996721	colon_transverse	0.999981
3996	ENSG00000161654	LSM12	0.194714	-0.00420091	0.845617	0.031502	0.0256745	0.0242696	0.0886511	27	37	37	C2	GI. colon, transverse (GTEx)	EpiXcan	0.996721	colon_transverse	0.999981
3997	ENSG00000141252	VPS53	0.194305	0.00512026	0.845937	0.174039	0.352546	8.26992e-22	2.80576e-20	27	36	36	C2	GI. colon, transverse (GTEx)	EpiXcan	0.996721	colon_transverse	0.999981
3998	ENSG00000180747	SMG1P3	-0.193942	-0.0205399	0.846222	0.00835408	0.04	0.00536161	0.0222269	7	9	9	C2	GI. colon, transverse (GTEx)	EpiXcan	0.996721	colon_transverse	0.999981
3999	ENSG00000153443	UBALD1	0.193901	0.0138335	0.846254	0.021737	0.0195827	0.0509738	0.17266	12	15	15	C2	GI. colon, transverse (GTEx)	EpiXcan	0.996721	colon_transverse	0.999981
4000	ENSG00000106610	STAG3L4	-0.193529	-0.00488083	0.846545	0.167405	0.602858	4.47877e-47	9.50857e-45	12	16	16	C2	GI. colon, transverse (GTEx)	EpiXcan	0.996721	colon_transverse	0.999981
4001	ENSG00000213213	CCDC183	-0.193518	-0.024282	0.846553	0.00723347	0.0599036	0.000460961	0.0022953	8	11	11	C2	GI. colon, transverse (GTEx)	EpiXcan	0.996721	colon_transverse	0.999981
4002	ENSG00000136279	DBNL	0.193449	0.00754696	0.846608	0.0740587	0.140228	5.22271e-08	4.73355e-07	16	20	20	C2	GI. colon, transverse (GTEx)	EpiXcan	0.996721	colon_transverse	0.999981
4003	ENSG00000241644	INMT	0.193391	0.0077627	0.846653	0.00739552	0.0331856	0.0104982	0.0415653	10	12	12	C2	GI. colon, transverse (GTEx)	EpiXcan	0.996721	colon_transverse	0.999981
4004	ENSG00000164398	ACSL6	0.193014	0.00665827	0.846948	0.0912799	0.269663	1.71076e-15	3.47409e-14	35	46	46	C2	GI. colon, transverse (GTEx)	EpiXcan	0.996721	colon_transverse	0.999981
4005	ENSG00000125875	TBC1D20	-0.19284	-0.0263598	0.847084	0.00861988	0.0631623	0.00037675	0.00190029	2	3	3	C2	GI. colon, transverse (GTEx)	EpiXcan	0.996721	colon_transverse	0.999981
4006	ENSG00000184967	NOC4L	0.192135	0.00111888	0.847637	0.100794	0.10185	4.01314e-06	2.76869e-05	45	59	59	C2	GI. colon, transverse (GTEx)	EpiXcan	0.996721	colon_transverse	0.999981
4007	ENSG00000136717	BIN1	0.191886	0.00871888	0.847832	0.0964432	0.0935341	1.44686e-05	9.21098e-05	22	31	31	C2	GI. colon, transverse (GTEx)	EpiXcan	0.996721	colon_transverse	0.999981
4008	ENSG00000127022	CANX	0.19182	0.016676	0.847883	0.0149301	0.0892002	2.04191e-05	0.000127161	5	7	7	C2	GI. colon, transverse (GTEx)	EpiXcan	0.996721	colon_transverse	0.999981
4009	ENSG00000224470	ATXN1L	0.191454	0.0126961	0.84817	0.0365665	0.0190646	0.0543431	0.182647	21	25	25	C2	GI. colon, transverse (GTEx)	EpiXcan	0.996721	colon_transverse	0.999981
4010	ENSG00000073584	SMARCE1	0.191119	0.0121696	0.848432	0.0719968	0.138563	2.875e-08	2.69823e-07	25	33	33	C2	GI. colon, transverse (GTEx)	EpiXcan	0.996721	colon_transverse	0.999981
4011	ENSG00000126088	UROD	0.190894	0.0110944	0.848608	0.026153	0.0867397	3.00985e-05	0.000181863	12	15	15	C2	GI. colon, transverse (GTEx)	EpiXcan	0.996721	colon_transverse	0.999981
4012	ENSG00000176058	TPRN	0.190224	-0.007711	0.849133	0.046722	0.0329897	0.0105391	0.0416803	27	34	34	C2	GI. colon, transverse (GTEx)	EpiXcan	0.996721	colon_transverse	0.999981
4013	ENSG00000137547	MRPL15	0.189854	0.0250812	0.849423	0.0163462	0.0110231	0.142298	0.414959	10	11	11	C2	GI. colon, transverse (GTEx)	EpiXcan	0.996721	colon_transverse	0.999981
4014	ENSG00000060491	OGFR	-0.189455	-0.00972286	0.849736	0.0350406	0.130046	1.06612e-07	9.29585e-07	7	8	8	C2	GI. colon, transverse (GTEx)	EpiXcan	0.996721	colon_transverse	0.999981
4015	ENSG00000145982	FARS2	0.189139	0.0168652	0.849984	0.0151081	0.0341933	0.00873987	0.0350094	10	19	19	C2	GI. colon, transverse (GTEx)	EpiXcan	0.996721	colon_transverse	0.999981
4016	ENSG00000205578	POM121B	-0.189094	-0.00807975	0.850019	0.0949915	0.0573069	0.000609541	0.00296971	54	64	64	C2	GI. colon, transverse (GTEx)	EpiXcan	0.996721	colon_transverse	0.999981
4017	ENSG00000105185	PDCD5	0.188868	0.0110336	0.850196	0.0259414	0.324392	2.96966e-19	8.25612e-18	15	20	20	C2	GI. colon, transverse (GTEx)	EpiXcan	0.996721	colon_transverse	0.999981
4018	ENSG00000168765	GSTM4	0.188793	0.0046223	0.850255	0.108736	0.153022	1.03657e-08	1.04718e-07	43	54	54	C2	GI. colon, transverse (GTEx)	EpiXcan	0.996721	colon_transverse	0.999981
4019	ENSG00000085721	RRN3	-0.188781	-0.0195528	0.850265	0.0638075	0.067593	0.000251868	0.00131441	12	16	16	C2	GI. colon, transverse (GTEx)	EpiXcan	0.996721	colon_transverse	0.999981
4020	ENSG00000057019	DCBLD2	-0.188545	-0.0079744	0.850449	0.0458536	0.025395	0.0225325	0.082759	47	50	50	C2	GI. colon, transverse (GTEx)	EpiXcan	0.996721	colon_transverse	0.999981
4021	ENSG00000227124	ZNF717	-0.188524	-0.00374153	0.850466	0.183658	0.625546	3.4217e-49	8.87867e-47	17	30	30	C2	GI. colon, transverse (GTEx)	EpiXcan	0.996721	colon_transverse	0.999981
4022	ENSG00000100726	TELO2	0.188464	0.00868207	0.850513	0.136798	0.208712	1.09154e-11	1.58166e-10	32	38	38	C2	GI. colon, transverse (GTEx)	EpiXcan	0.996721	colon_transverse	0.999981
4023	ENSG00000119820	YIPF4	0.188167	0.0108993	0.850746	0.0474566	0.0118505	0.125016	0.374245	32	37	37	C2	GI. colon, transverse (GTEx)	EpiXcan	0.996721	colon_transverse	0.999981
4024	ENSG00000197020	ZNF100	-0.188098	-0.00256446	0.8508	0.484178	0.593646	1.0414e-45	1.92001e-43	50	60	60	C2	GI. colon, transverse (GTEx)	EpiXcan	0.996721	colon_transverse	0.999981
4025	ENSG00000088854	C20orf194	0.188022	-0.0111686	0.850859	0.0091581	0.0111401	0.144446	0.419912	13	16	16	C2	GI. colon, transverse (GTEx)	EpiXcan	0.996721	colon_transverse	0.999981
4026	ENSG00000107672	NSMCE4A	-0.187951	-0.0457499	0.850915	0.00186018	0.0115522	0.13358	0.394796	3	4	4	C2	GI. colon, transverse (GTEx)	EpiXcan	0.996721	colon_transverse	0.999981
4027	ENSG00000185115	NSMCE3	0.187844	0.134496	0.850999	0.000154307	0.0181687	0.0612838	0.202239	7	7	7	C2	GI. colon, transverse (GTEx)	EpiXcan	0.996721	colon_transverse	0.999981
4028	ENSG00000169071	ROR2	0.187813	0.0281313	0.851023	0.0132397	0.0104237	0.155282	0.444044	2	2	2	C2	GI. colon, transverse (GTEx)	EpiXcan	0.996721	colon_transverse	0.999981
4029	ENSG00000272941	AC083862.2	0.18777	0.0172775	0.851057	0.0425051	0.0927451	1.5041e-05	9.54939e-05	34	42	42	C2	GI. colon, transverse (GTEx)	EpiXcan	0.996721	colon_transverse	0.999981
4030	ENSG00000133111	RFXAP	0.187529	0.0185668	0.851246	0.0707463	0.0117168	0.135211	0.398523	36	41	41	C2	GI. colon, transverse (GTEx)	EpiXcan	0.996721	colon_transverse	0.999981
4031	ENSG00000106443	PHF14	0.187339	0.0087077	0.851395	0.0975792	0.0373892	0.00679449	0.0276757	65	75	75	C2	GI. colon, transverse (GTEx)	EpiXcan	0.996721	colon_transverse	0.999981
4032	ENSG00000169612	FAM103A1	-0.187124	-0.00650236	0.851563	0.0715979	0.140821	5.29338e-08	4.78831e-07	21	26	26	C2	GI. colon, transverse (GTEx)	EpiXcan	0.996721	colon_transverse	0.999981
4033	ENSG00000168826	ZBTB49	0.187011	0.068118	0.851652	0.000842402	0.104207	4.3859e-06	3.00809e-05	3	9	9	C2	GI. colon, transverse (GTEx)	EpiXcan	0.996721	colon_transverse	0.999981
4034	ENSG00000136270	TBRG4	-0.18635	-0.0184991	0.852171	0.0148891	0.0566085	0.000735992	0.00353781	18	25	25	C2	GI. colon, transverse (GTEx)	EpiXcan	0.996721	colon_transverse	0.999981
4035	ENSG00000099330	OCEL1	-0.186232	-0.00461159	0.852263	0.0774945	0.418662	5.078e-26	2.36389e-24	14	17	17	C2	GI. colon, transverse (GTEx)	EpiXcan	0.996721	colon_transverse	0.999981
4036	ENSG00000107902	LHPP	-0.185697	-0.00921059	0.852682	0.130357	0.137915	8.47987e-08	7.49653e-07	45	53	53	C2	GI. colon, transverse (GTEx)	EpiXcan	0.996721	colon_transverse	0.999981
4037	ENSG00000163281	GNPDA2	-0.185457	-0.00492714	0.852871	0.130855	0.342097	2.40102e-20	7.29787e-19	4	5	5	C2	GI. colon, transverse (GTEx)	EpiXcan	0.996721	colon_transverse	0.999981
4038	ENSG00000137841	PLCB2	0.184961	0.00418864	0.853259	0.107596	0.167074	2.48278e-09	2.72426e-08	18	20	20	C2	GI. colon, transverse (GTEx)	EpiXcan	0.996721	colon_transverse	0.999981
4039	ENSG00000162885	B3GALNT2	-0.184813	-0.0115963	0.853376	0.026027	0.141611	5.97852e-08	5.3872e-07	13	17	17	C2	GI. colon, transverse (GTEx)	EpiXcan	0.996721	colon_transverse	0.999981
4040	ENSG00000196935	SRGAP1	0.184695	0.0126132	0.853468	0.0216002	0.0125172	0.113288	0.343962	21	23	23	C2	GI. colon, transverse (GTEx)	EpiXcan	0.996721	colon_transverse	0.999981
4041	ENSG00000174652	ZNF266	-0.184674	-0.00319512	0.853484	0.356855	0.748249	1.01966e-72	2.04107e-69	23	30	30	C2	GI. colon, transverse (GTEx)	EpiXcan	0.996721	colon_transverse	0.999981
4042	ENSG00000107099	DOCK8	0.1845	0.020726	0.853621	0.0171716	0.175907	2.81087e-10	3.47319e-09	10	14	14	C2	GI. colon, transverse (GTEx)	EpiXcan	0.996721	colon_transverse	0.999981
4043	ENSG00000113716	HMGXB3	0.184132	0.00679689	0.85391	0.0550216	0.0997745	3.64452e-06	2.52183e-05	34	43	43	C2	GI. colon, transverse (GTEx)	EpiXcan	0.996721	colon_transverse	0.999981
4044	ENSG00000204959	ARHGEF34P	-0.183952	-0.00225588	0.854051	0.0865612	0.208184	8.15363e-12	1.2077e-10	31	39	39	C2	GI. colon, transverse (GTEx)	EpiXcan	0.996721	colon_transverse	0.999981
4045	ENSG00000197858	GPAA1	0.183786	0.0335151	0.854181	0.0153783	0.0176801	0.0615953	0.203076	8	11	11	C2	GI. colon, transverse (GTEx)	EpiXcan	0.996721	colon_transverse	0.999981
4046	ENSG00000144504	ANKMY1	0.183692	0.0120985	0.854255	0.0137143	0.102671	3.48648e-06	2.41844e-05	9	11	11	C2	GI. colon, transverse (GTEx)	EpiXcan	0.996721	colon_transverse	0.999981
4047	ENSG00000171763	SPATA5L1	0.183601	0.00813601	0.854326	0.0548267	0.15756	4.31461e-09	4.5731e-08	15	17	17	C2	GI. colon, transverse (GTEx)	EpiXcan	0.996721	colon_transverse	0.999981
4048	ENSG00000182208	MOB2	-0.18338	-0.122875	0.8545	0.000211723	0.0129072	0.11149	0.339241	1	3	3	C2	GI. colon, transverse (GTEx)	EpiXcan	0.996721	colon_transverse	0.999981
4049	ENSG00000147364	FBXO25	-0.182738	-0.000542919	0.855004	0.0196221	0.050995	0.00141541	0.00651109	5	9	9	C2	GI. colon, transverse (GTEx)	EpiXcan	0.996721	colon_transverse	0.999981
4050	ENSG00000106853	PTGR1	-0.182696	-0.0111967	0.855036	0.09804	0.133584	3.55003e-09	3.81465e-08	15	18	18	C2	GI. colon, transverse (GTEx)	EpiXcan	0.996721	colon_transverse	0.999981
4051	ENSG00000140319	SRP14	0.18182	0.00237326	0.855724	0.163536	0.186655	9.46423e-11	1.24871e-09	28	35	35	C2	GI. colon, transverse (GTEx)	EpiXcan	0.996721	colon_transverse	0.999981
4052	ENSG00000260404	AC110079.1	-0.18142	-0.00386634	0.856038	0.212199	0.351991	4.57806e-21	1.47806e-19	20	23	23	C2	GI. colon, transverse (GTEx)	EpiXcan	0.996721	colon_transverse	0.999981
4053	ENSG00000136450	SRSF1	-0.181138	-0.00596891	0.856259	0.0861217	0.0163768	0.0639828	0.210058	42	48	48	C2	GI. colon, transverse (GTEx)	EpiXcan	0.996721	colon_transverse	0.999981
4054	ENSG00000251141	AC093297.2	0.181032	0.0132697	0.856342	0.0143687	0.0871986	2.50466e-05	0.000153523	3	3	3	C2	GI. colon, transverse (GTEx)	EpiXcan	0.996721	colon_transverse	0.999981
4055	ENSG00000152661	GJA1	0.181002	0.014853	0.856366	0.0103339	0.0170335	0.0626717	0.206091	5	6	6	C2	GI. colon, transverse (GTEx)	EpiXcan	0.996721	colon_transverse	0.999981
4056	ENSG00000183793	NPIPA5	0.180978	0.00953474	0.856385	0.137727	0.45887	6.86904e-30	4.1132e-28	54	73	73	C2	GI. colon, transverse (GTEx)	EpiXcan	0.996721	colon_transverse	0.999981
4057	ENSG00000068745	IP6K2	-0.179957	-0.00268184	0.857186	0.126336	0.092668	1.00241e-05	6.51774e-05	30	33	33	C2	GI. colon, transverse (GTEx)	EpiXcan	0.996721	colon_transverse	0.999981
4058	ENSG00000249476	AC008467.1	0.179839	0.00467455	0.857279	0.149839	0.427503	9.01461e-28	4.78457e-26	5	6	6	C2	GI. colon, transverse (GTEx)	EpiXcan	0.996721	colon_transverse	0.999981
4059	ENSG00000260461	AL133355.1	-0.178787	-0.0201783	0.858105	0.00806834	0.0471195	0.00234834	0.0103377	11	13	13	C2	GI. colon, transverse (GTEx)	EpiXcan	0.996721	colon_transverse	0.999981
4060	ENSG00000197208	SLC22A4	0.178299	0.0138162	0.858488	0.0327154	0.0957361	1.09039e-05	7.05381e-05	11	16	16	C2	GI. colon, transverse (GTEx)	EpiXcan	0.996721	colon_transverse	0.999981
4061	ENSG00000184470	TXNRD2	-0.17811	-0.0111212	0.858636	0.0310298	0.120358	5.40245e-07	4.23847e-06	14	16	16	C2	GI. colon, transverse (GTEx)	EpiXcan	0.996721	colon_transverse	0.999981
4062	ENSG00000183186	C2CD4C	0.178036	0.0488551	0.858695	0.0026584	0.106042	1.89169e-06	1.35791e-05	10	14	14	C2	GI. colon, transverse (GTEx)	EpiXcan	0.996721	colon_transverse	0.999981
4063	ENSG00000079335	CDC14A	-0.176346	-0.0105109	0.860022	0.0156589	0.0449292	0.00242975	0.0106626	5	6	6	C2	GI. colon, transverse (GTEx)	EpiXcan	0.996721	colon_transverse	0.999981
4064	ENSG00000116001	TIA1	0.176336	0.0163792	0.86003	0.0128651	0.0295544	0.013813	0.0532894	8	8	8	C2	GI. colon, transverse (GTEx)	EpiXcan	0.996721	colon_transverse	0.999981
4065	ENSG00000198818	SFT2D1	-0.175252	-0.015676	0.860881	0.0157888	0.0874038	2.62736e-05	0.000160482	9	13	13	C2	GI. colon, transverse (GTEx)	EpiXcan	0.996721	colon_transverse	0.999981
4066	ENSG00000176393	RNPEP	-0.175179	-0.00648593	0.860939	0.0757845	0.146159	1.03565e-08	1.04701e-07	14	17	17	C2	GI. colon, transverse (GTEx)	EpiXcan	0.996721	colon_transverse	0.999981
4067	ENSG00000139220	PPFIA2	-0.175073	-0.00971648	0.861022	0.0798825	0.0310428	0.0121883	0.0476248	46	53	53	C2	GI. colon, transverse (GTEx)	EpiXcan	0.996721	colon_transverse	0.999981
4068	ENSG00000204389	HSPA1A	0.174513	0.0217229	0.861463	0.00525507	0.0173938	0.0636538	0.209125	5	5	5	C2	GI. colon, transverse (GTEx)	EpiXcan	0.996721	colon_transverse	0.999981
4069	ENSG00000125107	CNOT1	0.174357	0.00688835	0.861585	0.112253	0.135591	3.5424e-08	3.29589e-07	24	27	27	C2	GI. colon, transverse (GTEx)	EpiXcan	0.996721	colon_transverse	0.999981
4070	ENSG00000144043	TEX261	-0.174257	4.10165e-05	0.861663	0.0932652	0.106802	2.39129e-06	1.69141e-05	42	53	53	C2	GI. colon, transverse (GTEx)	EpiXcan	0.996721	colon_transverse	0.999981
4071	ENSG00000110888	CAPRIN2	0.17415	0.00615515	0.861747	0.0818584	0.117138	6.25321e-07	4.8496e-06	54	67	67	C2	GI. colon, transverse (GTEx)	EpiXcan	0.996721	colon_transverse	0.999981
4072	ENSG00000090674	MCOLN1	0.173903	0.0138516	0.861942	0.0656329	0.0226932	0.0335889	0.118491	41	47	47	C2	GI. colon, transverse (GTEx)	EpiXcan	0.996721	colon_transverse	0.999981
4073	ENSG00000129158	SERGEF	0.173754	0.0118583	0.862059	0.0399474	0.0593583	0.000624334	0.0030365	33	39	39	C2	GI. colon, transverse (GTEx)	EpiXcan	0.996721	colon_transverse	0.999981
4074	ENSG00000197253	TPSB2	0.172465	0.0155153	0.863072	0.0340944	0.166002	1.54939e-09	1.7496e-08	9	16	16	C2	GI. colon, transverse (GTEx)	EpiXcan	0.996721	colon_transverse	0.999981
4075	ENSG00000078124	ACER3	0.172386	-0.000689936	0.863134	0.042421	0.0770113	5.63487e-05	0.00032721	22	24	24	C2	GI. colon, transverse (GTEx)	EpiXcan	0.996721	colon_transverse	0.999981
4076	ENSG00000099957	P2RX6	-0.172229	-0.00955052	0.863257	0.0640268	0.0725088	0.000112554	0.00062238	22	28	28	C2	GI. colon, transverse (GTEx)	EpiXcan	0.996721	colon_transverse	0.999981
4077	ENSG00000085832	EPS15	0.172181	0.00534687	0.863296	0.104032	0.204716	5.65902e-12	8.57235e-11	10	13	13	C2	GI. colon, transverse (GTEx)	EpiXcan	0.996721	colon_transverse	0.999981
4078	ENSG00000125445	MRPS7	0.172099	0.00541028	0.863359	0.122712	0.220539	6.5921e-14	1.17667e-12	7	8	8	C2	GI. colon, transverse (GTEx)	EpiXcan	0.996721	colon_transverse	0.999981
4079	ENSG00000135913	USP37	-0.171992	-0.0210874	0.863444	0.00585525	0.0320255	0.0130973	0.0508092	11	14	14	C2	GI. colon, transverse (GTEx)	EpiXcan	0.996721	colon_transverse	0.999981
4080	ENSG00000134201	GSTM5	0.171402	0.00660635	0.863908	0.0791011	0.12762	2.42583e-07	2.01486e-06	22	27	27	C2	GI. colon, transverse (GTEx)	EpiXcan	0.996721	colon_transverse	0.999981
4081	ENSG00000166946	CCNDBP1	0.171332	0.0110286	0.863963	0.0441616	0.0353429	0.00874755	0.0350302	29	33	33	C2	GI. colon, transverse (GTEx)	EpiXcan	0.996721	colon_transverse	0.999981
4082	ENSG00000140199	SLC12A6	0.171134	0.0113125	0.864119	0.0156103	0.0632174	0.000406689	0.00204208	18	23	23	C2	GI. colon, transverse (GTEx)	EpiXcan	0.996721	colon_transverse	0.999981
4083	ENSG00000186275	NBPF12	0.17111	0.0088096	0.864137	0.0235138	0.143046	4.38842e-08	4.02953e-07	17	31	31	C2	GI. colon, transverse (GTEx)	EpiXcan	0.996721	colon_transverse	0.999981
4084	ENSG00000145687	SSBP2	0.171045	0.0163232	0.864188	0.0163804	0.0353283	0.00811218	0.0327102	10	10	10	C2	GI. colon, transverse (GTEx)	EpiXcan	0.996721	colon_transverse	0.999981
4085	ENSG00000127578	WFIKKN1	-0.170567	-0.00228506	0.864564	0.173111	0.411119	1.85787e-25	8.21214e-24	39	46	46	C2	GI. colon, transverse (GTEx)	EpiXcan	0.996721	colon_transverse	0.999981
4086	ENSG00000166479	TMX3	-0.170229	-0.0106035	0.86483	0.0332916	0.0367188	0.00731531	0.0297108	15	17	17	C2	GI. colon, transverse (GTEx)	EpiXcan	0.996721	colon_transverse	0.999981
4087	ENSG00000171943	SRGAP2C	0.170176	0.0498805	0.864872	0.00136698	0.227336	4.5466e-13	7.62044e-12	5	8	8	C2	GI. colon, transverse (GTEx)	EpiXcan	0.996721	colon_transverse	0.999981
4088	ENSG00000130758	MAP3K10	-0.169986	-0.00473755	0.865021	0.0787901	0.176121	5.17419e-10	6.22859e-09	12	13	13	C2	GI. colon, transverse (GTEx)	EpiXcan	0.996721	colon_transverse	0.999981
4089	ENSG00000269825	AC022150.4	-0.169721	-0.00352309	0.86523	0.156632	0.157038	5.96665e-09	6.21881e-08	71	88	88	C2	GI. colon, transverse (GTEx)	EpiXcan	0.996721	colon_transverse	0.999981
4090	ENSG00000187513	GJA4	-0.169367	-0.00806701	0.865508	0.0569419	0.0418932	0.00429067	0.0180272	34	39	39	C2	GI. colon, transverse (GTEx)	EpiXcan	0.996721	colon_transverse	0.999981
4091	ENSG00000078177	N4BP2	-0.169151	-0.0069743	0.865678	0.0611955	0.116463	7.43129e-07	5.6838e-06	31	35	35	C2	GI. colon, transverse (GTEx)	EpiXcan	0.996721	colon_transverse	0.999981
4092	ENSG00000111711	GOLT1B	0.168941	0.021258	0.865843	0.00604879	0.0123846	0.121361	0.364839	8	11	11	C2	GI. colon, transverse (GTEx)	EpiXcan	0.996721	colon_transverse	0.999981
4093	ENSG00000115275	MOGS	-0.168747	-0.0103343	0.865995	0.0565445	0.159449	6.88102e-09	7.10515e-08	14	16	16	C2	GI. colon, transverse (GTEx)	EpiXcan	0.996721	colon_transverse	0.999981
4094	ENSG00000238164	TNFRSF14-AS1	0.168729	0.0118021	0.86601	0.0220868	0.0120788	0.129869	0.385617	26	32	32	C2	GI. colon, transverse (GTEx)	EpiXcan	0.996721	colon_transverse	0.999981
4095	ENSG00000137845	ADAM10	0.16865	0.0149515	0.866072	0.0361036	0.0664162	0.000246677	0.00128924	34	42	42	C2	GI. colon, transverse (GTEx)	EpiXcan	0.996721	colon_transverse	0.999981
4096	ENSG00000066557	LRRC40	-0.168531	-0.0242519	0.866165	0.0101656	0.0314123	0.0136427	0.0527632	5	6	6	C2	GI. colon, transverse (GTEx)	EpiXcan	0.996721	colon_transverse	0.999981
4097	ENSG00000254245	PCDHGA3	0.168418	0.0191134	0.866254	0.0220051	0.0619148	0.000450403	0.00224672	14	15	15	C2	GI. colon, transverse (GTEx)	EpiXcan	0.996721	colon_transverse	0.999981
4098	ENSG00000169228	RAB24	-0.167594	-0.00480589	0.866903	0.0635004	0.0982466	8.48122e-06	5.57405e-05	26	29	29	C2	GI. colon, transverse (GTEx)	EpiXcan	0.996721	colon_transverse	0.999981
4099	ENSG00000099377	HSD3B7	0.167593	0.00700276	0.866903	0.0608241	0.188135	5.28602e-11	7.19803e-10	12	16	16	C2	GI. colon, transverse (GTEx)	EpiXcan	0.996721	colon_transverse	0.999981
4100	ENSG00000177951	BET1L	0.167515	0.00507989	0.866965	0.0690914	0.0656066	0.00030268	0.00155696	19	23	23	C2	GI. colon, transverse (GTEx)	EpiXcan	0.996721	colon_transverse	0.999981
4101	ENSG00000224713	AC025165.1	0.167419	0.0265363	0.86704	0.00466916	0.127617	1.32443e-07	1.14376e-06	3	7	7	C2	GI. colon, transverse (GTEx)	EpiXcan	0.996721	colon_transverse	0.999981
4102	ENSG00000148303	RPL7A	0.167175	0.000636692	0.867232	0.015599	0.0203212	0.0451635	0.154827	9	10	10	C2	GI. colon, transverse (GTEx)	EpiXcan	0.996721	colon_transverse	0.999981
4103	ENSG00000123992	DNPEP	-0.166763	-0.0071521	0.867556	0.0910979	0.0269215	0.0198112	0.0738087	18	22	22	C2	GI. colon, transverse (GTEx)	EpiXcan	0.996721	colon_transverse	0.999981
4104	ENSG00000148834	GSTO1	-0.166593	-0.00590561	0.867691	0.116114	0.0991572	4.09984e-06	2.82294e-05	30	35	35	C2	GI. colon, transverse (GTEx)	EpiXcan	0.996721	colon_transverse	0.999981
4105	ENSG00000180881	CAPS2	0.16547	0.00715013	0.868574	0.0595376	0.156669	7.95729e-09	8.17431e-08	6	7	7	C2	GI. colon, transverse (GTEx)	EpiXcan	0.996721	colon_transverse	0.999981
4106	ENSG00000091136	LAMB1	-0.164126	-0.00946175	0.869632	0.0494217	0.199768	7.65646e-12	1.13888e-10	11	18	18	C2	GI. colon, transverse (GTEx)	EpiXcan	0.996721	colon_transverse	0.999981
4107	ENSG00000198208	RPS6KL1	-0.163944	-0.0666172	0.869775	0.000641597	0.0118418	0.130374	0.38687	3	9	9	C2	GI. colon, transverse (GTEx)	EpiXcan	0.996721	colon_transverse	0.999981
4108	ENSG00000170113	NIPA1	-0.163771	0.0264081	0.869911	0.00208347	0.251188	3.28281e-15	6.49699e-14	12	55	55	C2	GI. colon, transverse (GTEx)	EpiXcan	0.996721	colon_transverse	0.999981
4109	ENSG00000138835	RGS3	0.163675	0.0113708	0.869987	0.0321669	0.0374222	0.00575663	0.0237311	57	66	66	C2	GI. colon, transverse (GTEx)	EpiXcan	0.996721	colon_transverse	0.999981
4110	ENSG00000198933	TBKBP1	0.163659	0.00570633	0.87	0.134737	0.179326	2.13697e-10	2.68467e-09	19	21	21	C2	GI. colon, transverse (GTEx)	EpiXcan	0.996721	colon_transverse	0.999981
4111	ENSG00000166821	PEX11A	-0.162852	-0.00488325	0.870635	0.176759	0.148229	1.76135e-08	1.72106e-07	102	123	123	C2	GI. colon, transverse (GTEx)	EpiXcan	0.996721	colon_transverse	0.999981
4112	ENSG00000147684	NDUFB9	0.162063	0.00911092	0.871256	0.0293005	0.0848719	2.70186e-05	0.00016453	6	8	8	C2	GI. colon, transverse (GTEx)	EpiXcan	0.996721	colon_transverse	0.999981
4113	ENSG00000148672	GLUD1	0.161334	0.00891805	0.87183	0.0323689	0.0285504	0.0186571	0.0699834	18	21	21	C2	GI. colon, transverse (GTEx)	EpiXcan	0.996721	colon_transverse	0.999981
4114	ENSG00000174171	AC020659.1	-0.161064	-0.0119544	0.872043	0.0326563	0.112366	6.70852e-07	5.16199e-06	6	7	7	C2	GI. colon, transverse (GTEx)	EpiXcan	0.996721	colon_transverse	0.999981
4115	ENSG00000161542	PRPSAP1	-0.160909	-0.0211349	0.872165	0.0423025	0.213153	1.57308e-12	2.51048e-11	24	27	27	C2	GI. colon, transverse (GTEx)	EpiXcan	0.996721	colon_transverse	0.999981
4116	ENSG00000188322	SBK1	-0.160489	-0.0306502	0.872496	0.00240355	0.024182	0.0304569	0.108536	2	3	3	C2	GI. colon, transverse (GTEx)	EpiXcan	0.996721	colon_transverse	0.999981
4117	ENSG00000197822	OCLN	-0.160322	-0.00788645	0.872628	0.0413039	0.0326728	0.0118152	0.0463089	39	60	60	C2	GI. colon, transverse (GTEx)	EpiXcan	0.996721	colon_transverse	0.999981
4118	ENSG00000259207	ITGB3	-0.159985	-0.00193833	0.872893	0.0491438	0.0383396	0.00636808	0.0260372	27	30	30	C2	GI. colon, transverse (GTEx)	EpiXcan	0.996721	colon_transverse	0.999981
4119	ENSG00000198862	LTN1	-0.159768	0.00223786	0.873064	0.0175664	0.0398446	0.0051882	0.0215399	14	16	16	C2	GI. colon, transverse (GTEx)	EpiXcan	0.996721	colon_transverse	0.999981
4120	ENSG00000163412	EIF4E3	-0.159676	-0.00422604	0.873136	0.058855	0.0691857	0.000134555	0.000734185	18	22	22	C2	GI. colon, transverse (GTEx)	EpiXcan	0.996721	colon_transverse	0.999981
4121	ENSG00000269554	AL590822.2	0.159316	0.0052439	0.87342	0.100502	0.0226144	0.0366133	0.128071	47	69	69	C2	GI. colon, transverse (GTEx)	EpiXcan	0.996721	colon_transverse	0.999981
4122	ENSG00000155957	TMBIM4	0.159306	0.00275175	0.873428	0.112216	0.207074	1.00813e-11	1.46992e-10	15	17	17	C2	GI. colon, transverse (GTEx)	EpiXcan	0.996721	colon_transverse	0.999981
4123	ENSG00000144134	RABL2A	-0.159079	-0.0269425	0.873607	0.0136404	0.150609	3.88364e-09	4.14452e-08	20	29	29	C2	GI. colon, transverse (GTEx)	EpiXcan	0.996721	colon_transverse	0.999981
4124	ENSG00000197646	PDCD1LG2	-0.158903	-0.00563118	0.873745	0.0532779	0.0325301	0.0124172	0.0483841	30	42	42	C2	GI. colon, transverse (GTEx)	EpiXcan	0.996721	colon_transverse	0.999981
4125	ENSG00000129946	SHC2	-0.158847	-0.00508396	0.87379	0.060144	0.142679	2.46393e-08	2.34862e-07	33	45	45	C2	GI. colon, transverse (GTEx)	EpiXcan	0.996721	colon_transverse	0.999981
4126	ENSG00000247498	GPRC5D-AS1	-0.158649	-0.00707088	0.873945	0.0444015	0.0242383	0.0308687	0.109863	25	30	30	C2	GI. colon, transverse (GTEx)	EpiXcan	0.996721	colon_transverse	0.999981
4127	ENSG00000167670	CHAF1A	-0.158621	-0.00477287	0.873967	0.0812196	0.223193	6.08371e-13	1.01121e-11	20	26	26	C2	GI. colon, transverse (GTEx)	EpiXcan	0.996721	colon_transverse	0.999981
4128	ENSG00000177239	MAN1B1	0.158589	0.00822926	0.873992	0.080252	0.248868	7.52636e-15	1.43678e-13	21	29	29	C2	GI. colon, transverse (GTEx)	EpiXcan	0.996721	colon_transverse	0.999981
4129	ENSG00000253276	CCDC71L	0.158534	-0.00276629	0.874036	0.0103516	0.0364854	0.0081102	0.0327102	23	30	30	C2	GI. colon, transverse (GTEx)	EpiXcan	0.996721	colon_transverse	0.999981
4130	ENSG00000163807	KIAA1143	0.157984	0.0106004	0.874469	0.00884769	0.124919	3.53764e-07	2.87359e-06	10	14	14	C2	GI. colon, transverse (GTEx)	EpiXcan	0.996721	colon_transverse	0.999981
4131	ENSG00000262001	DLGAP1-AS2	0.157839	0.00622695	0.874583	0.0742859	0.102914	4.0674e-06	2.80337e-05	56	73	73	C2	GI. colon, transverse (GTEx)	EpiXcan	0.996721	colon_transverse	0.999981
4132	ENSG00000197568	HHLA3	-0.15783	-0.0211246	0.874591	0.00809054	0.0182238	0.06163	0.203143	3	4	4	C2	GI. colon, transverse (GTEx)	EpiXcan	0.996721	colon_transverse	0.999981
4133	ENSG00000115350	POLE4	0.157712	0.040003	0.874684	0.0017969	0.0112346	0.139818	0.409199	4	5	5	C2	GI. colon, transverse (GTEx)	EpiXcan	0.996721	colon_transverse	0.999981
4134	ENSG00000116729	WLS	0.157681	0.00437356	0.874708	0.0665668	0.114056	9.38805e-07	7.0914e-06	35	38	38	C2	GI. colon, transverse (GTEx)	EpiXcan	0.996721	colon_transverse	0.999981
4135	ENSG00000116157	GPX7	-0.157665	-0.00496245	0.874721	0.131102	0.507098	1.67867e-34	1.3289e-32	73	86	86	C2	GI. colon, transverse (GTEx)	EpiXcan	0.996721	colon_transverse	0.999981
4136	ENSG00000136874	STX17	-0.157329	-0.0086322	0.874985	0.0449141	0.129305	2.4217e-07	2.01262e-06	24	35	35	C2	GI. colon, transverse (GTEx)	EpiXcan	0.996721	colon_transverse	0.999981
4137	ENSG00000170632	ARMC10	-0.157266	-0.00774628	0.875035	0.101885	0.0107036	0.153917	0.441644	37	43	43	C2	GI. colon, transverse (GTEx)	EpiXcan	0.996721	colon_transverse	0.999981
4138	ENSG00000130695	CEP85	-0.156861	-0.00877585	0.875355	0.0326161	0.0647005	0.000308201	0.00158071	16	20	20	C2	GI. colon, transverse (GTEx)	EpiXcan	0.996721	colon_transverse	0.999981
4139	ENSG00000188342	GTF2F2	-0.156633	-0.00934349	0.875534	0.199026	0.018792	0.0570718	0.190402	83	92	92	C2	GI. colon, transverse (GTEx)	EpiXcan	0.996721	colon_transverse	0.999981
4140	ENSG00000079462	PAFAH1B3	-0.156216	-0.0216753	0.875863	0.0295007	0.0701179	0.00017904	0.00095789	10	11	11	C2	GI. colon, transverse (GTEx)	EpiXcan	0.996721	colon_transverse	0.999981
4141	ENSG00000125447	GGA3	-0.156143	-0.0107047	0.87592	0.0278672	0.0635398	0.000355566	0.0018015	9	11	11	C2	GI. colon, transverse (GTEx)	EpiXcan	0.996721	colon_transverse	0.999981
4142	ENSG00000161618	ALDH16A1	-0.156013	-0.00214583	0.876023	0.0850953	0.325786	1.9427e-19	5.51034e-18	30	48	48	C2	GI. colon, transverse (GTEx)	EpiXcan	0.996721	colon_transverse	0.999981
4143	ENSG00000251022	THAP9-AS1	0.155974	0.0106989	0.876054	0.0323781	0.163762	3.17328e-09	3.43087e-08	9	12	12	C2	GI. colon, transverse (GTEx)	EpiXcan	0.996721	colon_transverse	0.999981
4144	ENSG00000154237	LRRK1	-0.155808	-0.00604509	0.876184	0.0670737	0.186604	1.02835e-10	1.34666e-09	34	45	45	C2	GI. colon, transverse (GTEx)	EpiXcan	0.996721	colon_transverse	0.999981
4145	ENSG00000272977	AL008721.2	0.155723	0.00382775	0.876251	0.203735	0.436494	4.27355e-29	2.42433e-27	8	11	11	C2	GI. colon, transverse (GTEx)	EpiXcan	0.996721	colon_transverse	0.999981
4146	ENSG00000177963	RIC8A	-0.155528	-0.00909601	0.876405	0.0324954	0.05673	0.000730168	0.00351223	18	23	23	C2	GI. colon, transverse (GTEx)	EpiXcan	0.996721	colon_transverse	0.999981
4147	ENSG00000115234	SNX17	0.155367	0.0311307	0.876532	0.0335409	0.0192322	0.0546106	0.18337	20	28	28	C2	GI. colon, transverse (GTEx)	EpiXcan	0.996721	colon_transverse	0.999981
4148	ENSG00000068654	POLR1A	-0.15533	-0.00557734	0.876561	0.0914614	0.270547	1.17695e-15	2.42522e-14	25	29	29	C2	GI. colon, transverse (GTEx)	EpiXcan	0.996721	colon_transverse	0.999981
4149	ENSG00000127054	INTS11	-0.154919	-0.00650428	0.876885	0.0653374	0.0745583	0.000104249	0.000578969	33	56	56	C2	GI. colon, transverse (GTEx)	EpiXcan	0.996721	colon_transverse	0.999981
4150	ENSG00000172123	SLFN12	0.154548	0.00459571	0.877178	0.0618196	0.0838631	3.41472e-05	0.0002043	19	26	26	C2	GI. colon, transverse (GTEx)	EpiXcan	0.996721	colon_transverse	0.999981
4151	ENSG00000060069	CTDP1	-0.15412	-0.0236379	0.877515	0.00808445	0.146452	2.57519e-08	2.44138e-07	5	6	6	C2	GI. colon, transverse (GTEx)	EpiXcan	0.996721	colon_transverse	0.999981
4152	ENSG00000136111	TBC1D4	0.153721	0.00627934	0.87783	0.0839612	0.160382	4.00512e-09	4.27091e-08	4	5	5	C2	GI. colon, transverse (GTEx)	EpiXcan	0.996721	colon_transverse	0.999981
4153	ENSG00000138760	SCARB2	-0.153488	-0.00786512	0.878014	0.113063	0.173301	1.29201e-09	1.47112e-08	45	51	51	C2	GI. colon, transverse (GTEx)	EpiXcan	0.996721	colon_transverse	0.999981
4154	ENSG00000106546	AHR	0.153222	0.00969697	0.878224	0.0531982	0.0393116	0.00453251	0.0189637	33	43	43	C2	GI. colon, transverse (GTEx)	EpiXcan	0.996721	colon_transverse	0.999981
4155	ENSG00000268006	PTOV1-AS1	-0.153154	-0.0045673	0.878277	0.026169	0.0821468	4.47437e-05	0.000263756	6	6	6	C2	GI. colon, transverse (GTEx)	EpiXcan	0.996721	colon_transverse	0.999981
4156	ENSG00000161692	DBF4B	-0.152819	-0.00311382	0.878541	0.17543	0.405084	8.84527e-26	3.99806e-24	16	19	19	C2	GI. colon, transverse (GTEx)	EpiXcan	0.996721	colon_transverse	0.999981
4157	ENSG00000136908	DPM2	0.152509	0.00808076	0.878786	0.0949731	0.143182	2.16712e-08	2.08413e-07	35	44	44	C2	GI. colon, transverse (GTEx)	EpiXcan	0.996721	colon_transverse	0.999981
4158	ENSG00000120915	EPHX2	-0.15234	-0.00409578	0.878919	0.174873	0.345395	1.44585e-20	4.50204e-19	27	31	31	C2	GI. colon, transverse (GTEx)	EpiXcan	0.996721	colon_transverse	0.999981
4159	ENSG00000095203	EPB41L4B	-0.151939	-0.0233336	0.879235	0.00862986	0.0115386	0.136922	0.40255	5	6	6	C2	GI. colon, transverse (GTEx)	EpiXcan	0.996721	colon_transverse	0.999981
4160	ENSG00000171940	ZNF217	0.151219	0.00891251	0.879803	0.0391432	0.121448	5.71648e-07	4.46484e-06	7	8	8	C2	GI. colon, transverse (GTEx)	EpiXcan	0.996721	colon_transverse	0.999981
4161	ENSG00000131100	ATP6V1E1	-0.150643	0.00213981	0.880257	0.0353702	0.0178206	0.0598984	0.198368	24	33	33	C2	GI. colon, transverse (GTEx)	EpiXcan	0.996721	colon_transverse	0.999981
4162	ENSG00000168763	CNNM3	0.150503	0.00753043	0.880368	0.0807137	0.0311798	0.0139623	0.0537916	27	33	33	C2	GI. colon, transverse (GTEx)	EpiXcan	0.996721	colon_transverse	0.999981
4163	ENSG00000196220	SRGAP3	0.150444	0.0228552	0.880414	0.00576345	0.0372291	0.00645553	0.0263717	6	8	8	C2	GI. colon, transverse (GTEx)	EpiXcan	0.996721	colon_transverse	0.999981
4164	ENSG00000092871	RFFL	0.149905	0.0158142	0.880839	0.0105295	0.0285845	0.0167929	0.0637111	2	3	3	C2	GI. colon, transverse (GTEx)	EpiXcan	0.996721	colon_transverse	0.999981
4165	ENSG00000114520	SNX4	0.149531	0.0083814	0.881135	0.0248721	0.0578988	0.000646632	0.00314059	19	24	24	C2	GI. colon, transverse (GTEx)	EpiXcan	0.996721	colon_transverse	0.999981
4166	ENSG00000146858	ZC3HAV1L	-0.148804	-0.00954997	0.881708	0.0171291	0.0472819	0.00218881	0.00970556	21	28	28	C2	GI. colon, transverse (GTEx)	EpiXcan	0.996721	colon_transverse	0.999981
4167	ENSG00000067533	RRP15	-0.148418	-0.00776177	0.882013	0.0314365	0.140327	4.49335e-08	4.09933e-07	7	8	8	C2	GI. colon, transverse (GTEx)	EpiXcan	0.996721	colon_transverse	0.999981
4168	ENSG00000189223	PAX8-AS1	0.14829	0.00393079	0.882114	0.175447	0.367264	2.03343e-22	7.26849e-21	18	22	22	C2	GI. colon, transverse (GTEx)	EpiXcan	0.996721	colon_transverse	0.999981
4169	ENSG00000140265	ZSCAN29	0.148283	-0.0150766	0.88212	0.0671089	0.114144	8.25565e-07	6.28344e-06	21	27	27	C2	GI. colon, transverse (GTEx)	EpiXcan	0.996721	colon_transverse	0.999981
4170	ENSG00000006042	TMEM98	0.148129	0.00582434	0.882241	0.186556	0.0559346	0.000822281	0.00392566	78	95	95	C2	GI. colon, transverse (GTEx)	EpiXcan	0.996721	colon_transverse	0.999981
4171	ENSG00000186230	ZNF749	-0.147795	-0.00615274	0.882504	0.0194958	0.441024	5.32574e-28	2.88125e-26	49	61	61	C2	GI. colon, transverse (GTEx)	EpiXcan	0.996721	colon_transverse	0.999981
4172	ENSG00000160307	S100B	-0.147346	-0.00985714	0.882859	0.0233866	0.0611961	0.00050811	0.00250957	10	12	12	C2	GI. colon, transverse (GTEx)	EpiXcan	0.996721	colon_transverse	0.999981
4173	ENSG00000256683	ZNF350	0.147034	0.0114281	0.883105	0.0241421	0.0274128	0.0212534	0.0786887	28	31	31	C2	GI. colon, transverse (GTEx)	EpiXcan	0.996721	colon_transverse	0.999981
4174	ENSG00000003393	ALS2	0.146895	0.0146426	0.883215	0.00959417	0.0365334	0.00765059	0.0310275	2	3	3	C2	GI. colon, transverse (GTEx)	EpiXcan	0.996721	colon_transverse	0.999981
4175	ENSG00000183172	SMDT1	-0.146238	-0.00411169	0.883733	0.157227	0.581924	6.3644e-44	9.90867e-42	6	11	11	C2	GI. colon, transverse (GTEx)	EpiXcan	0.996721	colon_transverse	0.999981
4176	ENSG00000198468	FLVCR1-AS1	0.145892	0.00283333	0.884007	0.288484	0.613745	5.96297e-48	1.36972e-45	10	12	12	C2	GI. colon, transverse (GTEx)	EpiXcan	0.996721	colon_transverse	0.999981
4177	ENSG00000166833	NAV2	-0.145682	-0.00917435	0.884172	0.0648747	0.052571	0.00107464	0.00503944	50	65	65	C2	GI. colon, transverse (GTEx)	EpiXcan	0.996721	colon_transverse	0.999981
4178	ENSG00000141452	C18orf8	-0.145554	0.00846005	0.884274	0.0347909	0.0488994	0.00161181	0.00733033	19	21	21	C2	GI. colon, transverse (GTEx)	EpiXcan	0.996721	colon_transverse	0.999981
4179	ENSG00000179915	NRXN1	0.145104	0.0266868	0.884629	0.00305762	0.0349355	0.00863564	0.0346414	3	3	3	C2	GI. colon, transverse (GTEx)	EpiXcan	0.996721	colon_transverse	0.999981
4180	ENSG00000144021	CIAO1	0.145072	0.00504583	0.884654	0.10262	0.220491	2.86637e-12	4.47256e-11	9	9	9	C2	GI. colon, transverse (GTEx)	EpiXcan	0.996721	colon_transverse	0.999981
4181	ENSG00000134375	TIMM17A	0.144705	0.00531033	0.884944	0.129159	0.225761	7.87177e-14	1.39443e-12	14	17	17	C2	GI. colon, transverse (GTEx)	EpiXcan	0.996721	colon_transverse	0.999981
4182	ENSG00000182841	RRP7BP	0.144659	0.00387007	0.88498	0.170119	0.42288	1.3476e-26	6.57927e-25	35	48	48	C2	GI. colon, transverse (GTEx)	EpiXcan	0.996721	colon_transverse	0.999981
4183	ENSG00000114405	C3orf14	-0.144634	-0.00826623	0.885	0.0422093	0.11439	5.27856e-07	4.15524e-06	1	1	1	C2	GI. colon, transverse (GTEx)	EpiXcan	0.996721	colon_transverse	0.999981
4184	ENSG00000117682	DHDDS	0.144474	0.0069584	0.885127	0.0725444	0.0469429	0.00218487	0.00969423	44	51	51	C2	GI. colon, transverse (GTEx)	EpiXcan	0.996721	colon_transverse	0.999981
4185	ENSG00000196549	MME	0.14384	0.0201171	0.885627	0.0069655	0.0498595	0.00179645	0.00807051	4	5	5	C2	GI. colon, transverse (GTEx)	EpiXcan	0.996721	colon_transverse	0.999981
4186	ENSG00000138107	ACTR1A	-0.143545	-0.0270418	0.88586	0.00772426	0.0209269	0.0450099	0.154351	9	12	12	C2	GI. colon, transverse (GTEx)	EpiXcan	0.996721	colon_transverse	0.999981
4187	ENSG00000232229	LINC00865	0.143525	0.00243747	0.885876	0.498255	0.589162	7.31413e-45	1.24982e-42	36	39	39	C2	GI. colon, transverse (GTEx)	EpiXcan	0.996721	colon_transverse	0.999981
4188	ENSG00000064199	SPA17	0.143331	-0.0102703	0.886029	0.0358165	0.0431932	0.00358073	0.0152588	27	34	34	C2	GI. colon, transverse (GTEx)	EpiXcan	0.996721	colon_transverse	0.999981
4189	ENSG00000250479	CHCHD10	-0.143085	-0.00531894	0.886223	0.0766543	0.0176608	0.0592552	0.196471	40	50	50	C2	GI. colon, transverse (GTEx)	EpiXcan	0.996721	colon_transverse	0.999981
4190	ENSG00000090382	LYZ	-0.142498	-0.0129386	0.886687	0.016728	0.0710432	0.000154843	0.000837059	19	23	23	C2	GI. colon, transverse (GTEx)	EpiXcan	0.996721	colon_transverse	0.999981
4191	ENSG00000204054	LINC00963	-0.142231	-0.00875211	0.886898	0.0377098	0.0906634	1.0693e-05	6.93015e-05	6	7	7	C2	GI. colon, transverse (GTEx)	EpiXcan	0.996721	colon_transverse	0.999981
4192	ENSG00000238105	GOLGA2P5	0.14188	-0.000933199	0.887174	0.0420476	0.10272	4.06468e-06	2.80287e-05	9	10	10	C2	GI. colon, transverse (GTEx)	EpiXcan	0.996721	colon_transverse	0.999981
4193	ENSG00000213889	PPM1N	0.141737	0.0171854	0.887288	0.046192	0.213785	4.07341e-12	6.22428e-11	15	20	20	C2	GI. colon, transverse (GTEx)	EpiXcan	0.996721	colon_transverse	0.999981
4194	ENSG00000152240	HAUS1	0.141056	0.00880802	0.887826	0.0577231	0.127001	8.03589e-08	7.12625e-07	13	14	14	C2	GI. colon, transverse (GTEx)	EpiXcan	0.996721	colon_transverse	0.999981
4195	ENSG00000162526	TSSK3	-0.141039	-0.00969111	0.88784	0.0417001	0.0192393	0.0522818	0.176396	21	26	26	C2	GI. colon, transverse (GTEx)	EpiXcan	0.996721	colon_transverse	0.999981
4196	ENSG00000179886	TIGD5	-0.141037	-0.00427093	0.887841	0.111177	0.0404677	0.00509356	0.021172	51	58	58	C2	GI. colon, transverse (GTEx)	EpiXcan	0.996721	colon_transverse	0.999981
4197	ENSG00000230513	THAP7-AS1	0.140992	0.00280888	0.887876	0.309347	0.562183	1.34248e-41	1.63572e-39	11	14	14	C2	GI. colon, transverse (GTEx)	EpiXcan	0.996721	colon_transverse	0.999981
4198	ENSG00000120802	TMPO	-0.140665	-0.00577399	0.888135	0.0557581	0.0682396	0.000237351	0.00124374	27	31	31	C2	GI. colon, transverse (GTEx)	EpiXcan	0.996721	colon_transverse	0.999981
4199	ENSG00000261221	ZNF865	-0.140627	-0.0733579	0.888165	0.00136727	0.0202659	0.0476203	0.162587	3	6	6	C2	GI. colon, transverse (GTEx)	EpiXcan	0.996721	colon_transverse	0.999981
4200	ENSG00000233527	ZNF529-AS1	0.140591	0.0125164	0.888193	0.0298961	0.0241662	0.0294325	0.105287	39	51	51	C2	GI. colon, transverse (GTEx)	EpiXcan	0.996721	colon_transverse	0.999981
4201	ENSG00000167981	ZNF597	0.139958	0.020489	0.888693	0.00427816	0.0101972	0.145621	0.422077	6	7	7	C2	GI. colon, transverse (GTEx)	EpiXcan	0.996721	colon_transverse	0.999981
4202	ENSG00000260917	AL158212.3	0.139798	0.00605771	0.88882	0.130487	0.0117081	0.129854	0.385617	50	70	70	C2	GI. colon, transverse (GTEx)	EpiXcan	0.996721	colon_transverse	0.999981
4203	ENSG00000165171	METTL27	-0.139665	-0.00239777	0.888925	0.429408	0.653841	1.24109e-53	5.99663e-51	18	23	23	C2	GI. colon, transverse (GTEx)	EpiXcan	0.996721	colon_transverse	0.999981
4204	ENSG00000167565	SERTAD3	-0.13965	-0.0133435	0.888937	0.0244604	0.0657214	0.000216075	0.00114207	14	16	16	C2	GI. colon, transverse (GTEx)	EpiXcan	0.996721	colon_transverse	0.999981
4205	ENSG00000164989	CCDC171	0.139646	0.00762412	0.88894	0.0220456	0.0104544	0.149455	0.431254	21	24	24	C2	GI. colon, transverse (GTEx)	EpiXcan	0.996721	colon_transverse	0.999981
4206	ENSG00000049540	ELN	0.139627	-0.00302964	0.888955	0.0280955	0.0199584	0.050396	0.17098	16	19	19	C2	GI. colon, transverse (GTEx)	EpiXcan	0.996721	colon_transverse	0.999981
4207	ENSG00000077458	FAM76B	-0.139396	-0.0199573	0.889137	0.000849176	0.0174987	0.0636909	0.209198	2	2	2	C2	GI. colon, transverse (GTEx)	EpiXcan	0.996721	colon_transverse	0.999981
4208	ENSG00000099958	DERL3	0.139395	0.00596604	0.889138	0.0651565	0.0800046	4.33326e-05	0.000256192	38	44	44	C2	GI. colon, transverse (GTEx)	EpiXcan	0.996721	colon_transverse	0.999981
4209	ENSG00000117480	FAAH	0.139328	0.00817885	0.889191	0.0344537	0.0525219	0.00116354	0.00542726	14	18	18	C2	GI. colon, transverse (GTEx)	EpiXcan	0.996721	colon_transverse	0.999981
4210	ENSG00000101752	MIB1	-0.139167	-0.0121335	0.889318	0.0109381	0.0185513	0.0586331	0.194675	6	7	7	C2	GI. colon, transverse (GTEx)	EpiXcan	0.996721	colon_transverse	0.999981
4211	ENSG00000129317	PUS7L	-0.138929	-0.010447	0.889506	0.0224464	0.101472	1.48337e-06	1.08651e-05	13	16	16	C2	GI. colon, transverse (GTEx)	EpiXcan	0.996721	colon_transverse	0.999981
4212	ENSG00000186567	CEACAM19	0.138772	0.00231032	0.88963	0.291124	0.358061	8.23626e-22	2.80113e-20	68	85	85	C2	GI. colon, transverse (GTEx)	EpiXcan	0.996721	colon_transverse	0.999981
4213	ENSG00000273344	PAXIP1-AS1	-0.138417	-0.0124114	0.889911	0.0575705	0.0381046	0.00535376	0.0222009	19	20	20	C2	GI. colon, transverse (GTEx)	EpiXcan	0.996721	colon_transverse	0.999981
4214	ENSG00000074319	TSG101	0.138076	0.0156487	0.890181	0.0103806	0.085563	2.86587e-05	0.000174064	21	28	28	C2	GI. colon, transverse (GTEx)	EpiXcan	0.996721	colon_transverse	0.999981
4215	ENSG00000135269	TES	-0.138051	-0.0213808	0.8902	0.0038139	0.025533	0.025818	0.0939397	1	1	1	C2	GI. colon, transverse (GTEx)	EpiXcan	0.996721	colon_transverse	0.999981
4216	ENSG00000152700	SAR1B	-0.137949	-0.00500654	0.890281	0.0666937	0.131516	1.4551e-07	1.25008e-06	18	26	26	C2	GI. colon, transverse (GTEx)	EpiXcan	0.996721	colon_transverse	0.999981
4217	ENSG00000165502	RPL36AL	0.137257	0.00481466	0.890827	0.135345	0.325824	6.53245e-20	1.93925e-18	16	19	19	C2	GI. colon, transverse (GTEx)	EpiXcan	0.996721	colon_transverse	0.999981
4218	ENSG00000245958	AC093752.1	0.137234	0.00315098	0.890846	0.241149	0.47045	4.64387e-32	3.15873e-30	64	80	80	C2	GI. colon, transverse (GTEx)	EpiXcan	0.996721	colon_transverse	0.999981
4219	ENSG00000214253	FIS1	0.137201	0.00620951	0.890872	0.0397797	0.0716369	0.000133702	0.000730383	36	41	41	C2	GI. colon, transverse (GTEx)	EpiXcan	0.996721	colon_transverse	0.999981
4220	ENSG00000154917	RAB6B	0.137066	-0.00609265	0.890978	0.0436455	0.0755007	0.000112033	0.000619742	25	28	28	C2	GI. colon, transverse (GTEx)	EpiXcan	0.996721	colon_transverse	0.999981
4221	ENSG00000163938	GNL3	0.136985	0.0187589	0.891042	0.0187557	0.0300905	0.0143628	0.0552282	11	12	12	C2	GI. colon, transverse (GTEx)	EpiXcan	0.996721	colon_transverse	0.999981
4222	ENSG00000127947	PTPN12	-0.136492	-0.00845827	0.891432	0.0349981	0.117286	6.45483e-07	4.99145e-06	5	6	6	C2	GI. colon, transverse (GTEx)	EpiXcan	0.996721	colon_transverse	0.999981
4223	ENSG00000166200	COPS2	-0.136406	-0.0112754	0.8915	0.0168087	0.0378427	0.0061669	0.0252662	1	1	1	C2	GI. colon, transverse (GTEx)	EpiXcan	0.996721	colon_transverse	0.999981
4224	ENSG00000225217	HSPA7	0.136158	0.00449374	0.891697	0.110937	0.230789	3.68505e-13	6.21359e-12	41	52	52	C2	GI. colon, transverse (GTEx)	EpiXcan	0.996721	colon_transverse	0.999981
4225	ENSG00000084652	TXLNA	0.136084	0.0193674	0.891755	0.00582763	0.0280755	0.0185414	0.0696147	2	2	2	C2	GI. colon, transverse (GTEx)	EpiXcan	0.996721	colon_transverse	0.999981
4226	ENSG00000145425	RPS3A	-0.135956	-0.0314669	0.891856	0.00248744	0.0104004	0.16068	0.456314	3	4	4	C2	GI. colon, transverse (GTEx)	EpiXcan	0.996721	colon_transverse	0.999981
4227	ENSG00000261428	AC097461.1	0.135719	0.00491616	0.892043	0.0794045	0.181655	3.45368e-10	4.23015e-09	16	17	17	C2	GI. colon, transverse (GTEx)	EpiXcan	0.996721	colon_transverse	0.999981
4228	ENSG00000248019	FAM13A-AS1	-0.13515	-0.0110399	0.892493	0.0343133	0.0264019	0.0178893	0.0674012	26	29	29	C2	GI. colon, transverse (GTEx)	EpiXcan	0.996721	colon_transverse	0.999981
4229	ENSG00000256073	URB1-AS1	-0.135127	-0.00408799	0.892511	0.10149	0.157788	1.65396e-09	1.85849e-08	16	16	16	C2	GI. colon, transverse (GTEx)	EpiXcan	0.996721	colon_transverse	0.999981
4230	ENSG00000180953	ST20	-0.135105	-0.00220058	0.892529	0.406329	0.548288	4.72147e-40	5.42273e-38	32	37	37	C2	GI. colon, transverse (GTEx)	EpiXcan	0.996721	colon_transverse	0.999981
4231	ENSG00000237037	NDUFA6-AS1	-0.134967	-0.00920287	0.892638	0.0268155	0.118268	4.76765e-07	3.78924e-06	8	12	12	C2	GI. colon, transverse (GTEx)	EpiXcan	0.996721	colon_transverse	0.999981
4232	ENSG00000132879	FBXO44	-0.13473	-0.0106675	0.892825	0.0276088	0.147161	1.35967e-08	1.35214e-07	5	7	7	C2	GI. colon, transverse (GTEx)	EpiXcan	0.996721	colon_transverse	0.999981
4233	ENSG00000125851	PCSK2	0.134634	0.0100819	0.892901	0.0471608	0.3085	4.99042e-18	1.24202e-16	24	30	30	C2	GI. colon, transverse (GTEx)	EpiXcan	0.996721	colon_transverse	0.999981
4234	ENSG00000272240	AC004908.1	0.134263	0.00857041	0.893195	0.0582781	0.157502	8.9482e-09	9.10546e-08	11	14	14	C2	GI. colon, transverse (GTEx)	EpiXcan	0.996721	colon_transverse	0.999981
4235	ENSG00000055483	USP36	-0.134229	-0.00272057	0.893222	0.156373	0.208327	6.84845e-12	1.02412e-10	29	32	32	C2	GI. colon, transverse (GTEx)	EpiXcan	0.996721	colon_transverse	0.999981
4236	ENSG00000152382	TADA1	0.133693	0.00350183	0.893645	0.122177	0.0296756	0.0161973	0.0616395	61	69	69	C2	GI. colon, transverse (GTEx)	EpiXcan	0.996721	colon_transverse	0.999981
4237	ENSG00000100429	HDAC10	0.133457	0.00411469	0.893832	0.0695849	0.323897	2.3585e-19	6.636e-18	8	12	12	C2	GI. colon, transverse (GTEx)	EpiXcan	0.996721	colon_transverse	0.999981
4238	ENSG00000225756	DBH-AS1	-0.133291	-0.00689202	0.893963	0.145181	0.110647	7.33315e-07	5.62101e-06	43	50	50	C2	GI. colon, transverse (GTEx)	EpiXcan	0.996721	colon_transverse	0.999981
4239	ENSG00000164818	DNAAF5	0.132256	0.0122275	0.894782	0.0186184	0.190642	1.00368e-10	1.31805e-09	6	12	12	C2	GI. colon, transverse (GTEx)	EpiXcan	0.996721	colon_transverse	0.999981
4240	ENSG00000135747	ZNF670-ZNF695	0.132134	0.000346607	0.894878	0.112405	0.199843	2.59397e-11	3.64561e-10	15	16	16	C2	GI. colon, transverse (GTEx)	EpiXcan	0.996721	colon_transverse	0.999981
4241	ENSG00000215883	CYB5RL	0.132063	0.00546895	0.894934	0.0265725	0.0625627	0.000375865	0.00189651	8	10	10	C2	GI. colon, transverse (GTEx)	EpiXcan	0.996721	colon_transverse	0.999981
4242	ENSG00000268471	LINC02486	-0.131849	-0.0490234	0.895103	0.003704	0.0132988	0.109129	0.333214	9	10	10	C2	GI. colon, transverse (GTEx)	EpiXcan	0.996721	colon_transverse	0.999981
4243	ENSG00000197128	ZNF772	-0.131685	-0.00738318	0.895234	0.0327256	0.151482	1.26181e-08	1.25929e-07	10	12	12	C2	GI. colon, transverse (GTEx)	EpiXcan	0.996721	colon_transverse	0.999981
4244	ENSG00000115816	CEBPZ	0.131617	0.0799146	0.895287	0.00891328	0.0328778	0.011924	0.0466832	8	13	13	C2	GI. colon, transverse (GTEx)	EpiXcan	0.996721	colon_transverse	0.999981
4245	ENSG00000172757	CFL1	0.131375	-0.00143866	0.895479	0.039811	0.0406328	0.00475143	0.019838	23	25	25	C2	GI. colon, transverse (GTEx)	EpiXcan	0.996721	colon_transverse	0.999981
4246	ENSG00000164619	BMPER	-0.13111	-0.00224984	0.895688	0.0489449	0.0215674	0.0385191	0.134061	20	23	23	C2	GI. colon, transverse (GTEx)	EpiXcan	0.996721	colon_transverse	0.999981
4247	ENSG00000139364	TMEM132B	-0.130887	-0.000813939	0.895865	0.137022	0.456192	5.10193e-30	3.09473e-28	59	73	73	C2	GI. colon, transverse (GTEx)	EpiXcan	0.996721	colon_transverse	0.999981
4248	ENSG00000154122	ANKH	-0.130815	0.0186095	0.895921	0.00862348	0.0110922	0.133885	0.395482	9	10	10	C2	GI. colon, transverse (GTEx)	EpiXcan	0.996721	colon_transverse	0.999981
4249	ENSG00000205307	SAP25	-0.130135	-0.00140526	0.89646	0.22413	0.215665	1.00521e-12	1.6397e-11	54	61	61	C2	GI. colon, transverse (GTEx)	EpiXcan	0.996721	colon_transverse	0.999981
4250	ENSG00000163125	RPRD2	0.12991	0.00670911	0.896637	0.0325529	0.0730631	6.73732e-05	0.000386612	14	16	16	C2	GI. colon, transverse (GTEx)	EpiXcan	0.996721	colon_transverse	0.999981
4251	ENSG00000196199	MPHOSPH8	0.129739	0.00683629	0.896773	0.0506583	0.0803684	2.88394e-05	0.000175086	25	28	28	C2	GI. colon, transverse (GTEx)	EpiXcan	0.996721	colon_transverse	0.999981
4252	ENSG00000104450	SPAG1	-0.129722	-0.00266518	0.896786	0.0267227	0.0587172	0.000558728	0.00274217	12	17	17	C2	GI. colon, transverse (GTEx)	EpiXcan	0.996721	colon_transverse	0.999981
4253	ENSG00000101194	SLC17A9	0.129445	0.00972193	0.897006	0.0144524	0.145406	2.25789e-08	2.16844e-07	15	21	21	C2	GI. colon, transverse (GTEx)	EpiXcan	0.996721	colon_transverse	0.999981
4254	ENSG00000223855	HRAT92	0.12939	0.00270854	0.897049	0.317814	0.476754	7.03621e-33	5.10836e-31	9	9	9	C2	GI. colon, transverse (GTEx)	EpiXcan	0.996721	colon_transverse	0.999981
4255	ENSG00000068724	TTC7A	-0.129374	-0.013736	0.897062	0.0106567	0.0187633	0.0567749	0.189508	9	12	12	C2	GI. colon, transverse (GTEx)	EpiXcan	0.996721	colon_transverse	0.999981
4256	ENSG00000204920	ZNF155	0.129034	0.00559986	0.897331	0.143048	0.184596	2.7357e-11	3.82943e-10	27	38	38	C2	GI. colon, transverse (GTEx)	EpiXcan	0.996721	colon_transverse	0.999981
4257	ENSG00000214194	SMIM30	-0.128626	-0.00645051	0.897653	0.0379273	0.160724	5.60794e-09	5.87722e-08	14	17	17	C2	GI. colon, transverse (GTEx)	EpiXcan	0.996721	colon_transverse	0.999981
4258	ENSG00000136982	DSCC1	-0.128439	-0.00480403	0.897801	0.124185	0.21545	2.40839e-12	3.79172e-11	48	58	58	C2	GI. colon, transverse (GTEx)	EpiXcan	0.996721	colon_transverse	0.999981
4259	ENSG00000138738	PRDM5	0.128252	0.0109114	0.89795	0.02459	0.0157444	0.0836037	0.264975	60	64	64	C2	GI. colon, transverse (GTEx)	EpiXcan	0.996721	colon_transverse	0.999981
4260	ENSG00000137574	TGS1	0.12815	0.0267253	0.89803	0.00330743	0.0140674	0.0961471	0.299048	6	10	10	C2	GI. colon, transverse (GTEx)	EpiXcan	0.996721	colon_transverse	0.999981
4261	ENSG00000237188	AC242426.3	-0.128093	-0.0106585	0.898075	0.0161153	0.0137273	0.100097	0.309206	13	15	15	C2	GI. colon, transverse (GTEx)	EpiXcan	0.996721	colon_transverse	0.999981
4262	ENSG00000109919	MTCH2	-0.126801	-0.00372985	0.899098	0.0114751	0.0163062	0.0732951	0.236475	11	13	13	C2	GI. colon, transverse (GTEx)	EpiXcan	0.996721	colon_transverse	0.999981
4263	ENSG00000235750	KIAA0040	-0.126756	-0.0238526	0.899134	0.010731	0.0198027	0.0509772	0.17266	32	41	41	C2	GI. colon, transverse (GTEx)	EpiXcan	0.996721	colon_transverse	0.999981
4264	ENSG00000170949	ZNF160	0.126486	0.0180943	0.899347	0.0561473	0.214084	3.53026e-13	5.95975e-12	21	26	26	C2	GI. colon, transverse (GTEx)	EpiXcan	0.996721	colon_transverse	0.999981
4265	ENSG00000214193	SH3D21	-0.12635	-0.000380523	0.899455	0.000422555	0.107126	9.8931e-07	7.43709e-06	5	7	7	C2	GI. colon, transverse (GTEx)	EpiXcan	0.996721	colon_transverse	0.999981
4266	ENSG00000198945	L3MBTL3	0.126266	0.00437185	0.899521	0.219525	0.320974	2.60229e-19	7.30726e-18	39	44	44	C2	GI. colon, transverse (GTEx)	EpiXcan	0.996721	colon_transverse	0.999981
4267	ENSG00000118855	MFSD1	0.126236	0.0314169	0.899545	0.0171109	0.011352	0.138153	0.405829	5	5	5	C2	GI. colon, transverse (GTEx)	EpiXcan	0.996721	colon_transverse	0.999981
4268	ENSG00000159111	MRPL10	0.12599	0.00503051	0.89974	0.0602383	0.125161	3.00609e-07	2.46612e-06	15	18	18	C2	GI. colon, transverse (GTEx)	EpiXcan	0.996721	colon_transverse	0.999981
4269	ENSG00000137700	SLC37A4	-0.125769	-0.0112458	0.899914	0.0231431	0.0858759	2.88594e-05	0.000175131	3	4	4	C2	GI. colon, transverse (GTEx)	EpiXcan	0.996721	colon_transverse	0.999981
4270	ENSG00000091262	ABCC6	0.125384	0.00938212	0.90022	0.0669758	0.13326	1.10476e-07	9.61481e-07	37	44	44	C2	GI. colon, transverse (GTEx)	EpiXcan	0.996721	colon_transverse	0.999981
4271	ENSG00000185518	SV2B	-0.125117	-0.00432397	0.900431	0.0779228	0.240267	1.13573e-13	1.99422e-12	17	20	20	C2	GI. colon, transverse (GTEx)	EpiXcan	0.996721	colon_transverse	0.999981
4272	ENSG00000205571	SMN2	-0.125094	-0.00274091	0.900449	0.258524	0.321485	1.36775e-18	3.55564e-17	80	105	105	C2	GI. colon, transverse (GTEx)	EpiXcan	0.996721	colon_transverse	0.999981
4273	ENSG00000186907	RTN4RL2	-0.124827	-0.00501439	0.90066	0.0254386	0.0475725	0.00222008	0.00983178	19	22	22	C2	GI. colon, transverse (GTEx)	EpiXcan	0.996721	colon_transverse	0.999981
4274	ENSG00000055955	ITIH4	0.124367	0.0183385	0.901025	0.0178798	0.220858	1.43966e-12	2.30807e-11	8	13	13	C2	GI. colon, transverse (GTEx)	EpiXcan	0.996721	colon_transverse	0.999981
4275	ENSG00000110274	CEP164	0.124073	0.0113233	0.901258	0.00905989	0.0296347	0.0163233	0.0620516	8	9	9	C2	GI. colon, transverse (GTEx)	EpiXcan	0.996721	colon_transverse	0.999981
4276	ENSG00000137965	IFI44	0.123389	0.00705318	0.901799	0.0187912	0.0471333	0.00200174	0.00892977	6	6	6	C2	GI. colon, transverse (GTEx)	EpiXcan	0.996721	colon_transverse	0.999981
4277	ENSG00000180917	CMTR2	0.123207	0.00259094	0.901943	0.0187371	0.0620742	0.000368604	0.00186256	11	15	15	C2	GI. colon, transverse (GTEx)	EpiXcan	0.996721	colon_transverse	0.999981
4278	ENSG00000076003	MCM6	-0.122651	-0.0150454	0.902384	0.0203085	0.0699872	0.000186639	0.000994745	7	8	8	C2	GI. colon, transverse (GTEx)	EpiXcan	0.996721	colon_transverse	0.999981
4279	ENSG00000187134	AKR1C1	-0.122281	-0.00331475	0.902676	0.192322	0.284619	2.91115e-17	6.74231e-16	25	34	34	C2	GI. colon, transverse (GTEx)	EpiXcan	0.996721	colon_transverse	0.999981
4280	ENSG00000116990	MYCL	-0.122046	-0.0120727	0.902863	0.0324146	0.0467583	0.00244632	0.0107219	22	25	25	C2	GI. colon, transverse (GTEx)	EpiXcan	0.996721	colon_transverse	0.999981
4281	ENSG00000226696	LENG8-AS1	0.121866	0.0415633	0.903005	0.00117756	0.0161951	0.0784509	0.250857	5	8	8	C2	GI. colon, transverse (GTEx)	EpiXcan	0.996721	colon_transverse	0.999981
4282	ENSG00000134697	GNL2	0.121542	0.0269939	0.903262	0.0023516	0.0107491	0.144514	0.419937	7	8	8	C2	GI. colon, transverse (GTEx)	EpiXcan	0.996721	colon_transverse	0.999981
4283	ENSG00000119431	HDHD3	-0.121532	-0.00105542	0.90327	0.0537897	0.145314	2.67084e-08	2.52352e-07	21	25	25	C2	GI. colon, transverse (GTEx)	EpiXcan	0.996721	colon_transverse	0.999981
4284	ENSG00000137103	TMEM8B	-0.121505	0.0126048	0.903291	0.0471131	0.0844374	2.91411e-05	0.000176688	33	43	43	C2	GI. colon, transverse (GTEx)	EpiXcan	0.996721	colon_transverse	0.999981
4285	ENSG00000128989	ARPP19	-0.121192	-0.0118973	0.903539	0.0129717	0.0282557	0.0187137	0.0701416	9	12	12	C2	GI. colon, transverse (GTEx)	EpiXcan	0.996721	colon_transverse	0.999981
4286	ENSG00000125966	MMP24	0.120529	0.000751294	0.904064	0.0679951	0.0243096	0.0298159	0.106387	30	36	36	C2	GI. colon, transverse (GTEx)	EpiXcan	0.996721	colon_transverse	0.999981
4287	ENSG00000125755	SYMPK	0.120517	0.0107012	0.904073	0.0257827	0.0297983	0.0131188	0.0508775	38	48	48	C2	GI. colon, transverse (GTEx)	EpiXcan	0.996721	colon_transverse	0.999981
4288	ENSG00000196776	CD47	0.119512	0.00688775	0.904869	0.0444606	0.116215	6.4721e-07	5.00205e-06	12	13	13	C2	GI. colon, transverse (GTEx)	EpiXcan	0.996721	colon_transverse	0.999981
4289	ENSG00000196204	RNF216P1	-0.11929	-0.00513258	0.905046	0.0661688	0.437956	5.7707e-28	3.08623e-26	3	7	7	C2	GI. colon, transverse (GTEx)	EpiXcan	0.996721	colon_transverse	0.999981
4290	ENSG00000111530	CAND1	-0.118142	-0.0154083	0.905955	0.0100419	0.0803304	4.77438e-05	0.00028038	5	6	6	C2	GI. colon, transverse (GTEx)	EpiXcan	0.996721	colon_transverse	0.999981
4291	ENSG00000124191	TOX2	0.116902	0.00707393	0.906938	0.0364166	0.290453	7.60056e-17	1.71496e-15	15	21	21	C2	GI. colon, transverse (GTEx)	EpiXcan	0.996721	colon_transverse	0.999981
4292	ENSG00000258429	PDF	0.116882	0.0105501	0.906953	0.0361505	0.0881745	1.03017e-05	6.68583e-05	10	11	11	C2	GI. colon, transverse (GTEx)	EpiXcan	0.996721	colon_transverse	0.999981
4293	ENSG00000138606	SHF	0.116729	0.00228305	0.907075	0.0936361	0.131754	1.32525e-07	1.14376e-06	33	37	37	C2	GI. colon, transverse (GTEx)	EpiXcan	0.996721	colon_transverse	0.999981
4294	ENSG00000142188	TMEM50B	0.116601	0.00205537	0.907176	0.0987751	0.220057	1.29513e-12	2.08831e-11	42	52	52	C2	GI. colon, transverse (GTEx)	EpiXcan	0.996721	colon_transverse	0.999981
4295	ENSG00000254343	AC091563.1	-0.116262	-0.00659559	0.907445	0.0434195	0.0784402	5.30991e-05	0.000309881	18	21	21	C2	GI. colon, transverse (GTEx)	EpiXcan	0.996721	colon_transverse	0.999981
4296	ENSG00000237125	HAND2-AS1	-0.116155	-0.0114359	0.90753	0.0192469	0.0192835	0.0501173	0.170268	13	15	15	C2	GI. colon, transverse (GTEx)	EpiXcan	0.996721	colon_transverse	0.999981
4297	ENSG00000113805	CNTN3	-0.115648	0.00408804	0.907932	0.0414103	0.015137	0.0829972	0.263231	30	48	48	C2	GI. colon, transverse (GTEx)	EpiXcan	0.996721	colon_transverse	0.999981
4298	ENSG00000118197	DDX59	0.115639	0.00635262	0.907939	0.0118967	0.236756	1.54935e-13	2.70019e-12	4	7	7	C2	GI. colon, transverse (GTEx)	EpiXcan	0.996721	colon_transverse	0.999981
4299	ENSG00000102935	ZNF423	-0.114678	-0.0145521	0.9087	0.00542595	0.0267506	0.0205835	0.0764824	1	1	1	C2	GI. colon, transverse (GTEx)	EpiXcan	0.996721	colon_transverse	0.999981
4300	ENSG00000247572	CKMT2-AS1	-0.114634	-0.00204793	0.908735	0.3243	0.529039	9.06639e-39	9.77217e-37	17	18	18	C2	GI. colon, transverse (GTEx)	EpiXcan	0.996721	colon_transverse	0.999981
4301	ENSG00000166974	MAPRE2	-0.11451	-0.00260361	0.908834	0.0583968	0.0572935	0.000706232	0.00340644	25	28	28	C2	GI. colon, transverse (GTEx)	EpiXcan	0.996721	colon_transverse	0.999981
4302	ENSG00000145934	TENM2	0.113841	0.0269284	0.909364	0.00159946	0.0159977	0.0715214	0.231392	2	3	3	C2	GI. colon, transverse (GTEx)	EpiXcan	0.996721	colon_transverse	0.999981
4303	ENSG00000108587	GOSR1	0.113488	0.0128145	0.909644	0.016352	0.087475	2.34036e-05	0.000144082	19	24	24	C2	GI. colon, transverse (GTEx)	EpiXcan	0.996721	colon_transverse	0.999981
4304	ENSG00000272455	AL391244.3	-0.113221	-0.00735527	0.909855	0.0661025	0.0849518	2.18588e-05	0.000135166	11	16	16	C2	GI. colon, transverse (GTEx)	EpiXcan	0.996721	colon_transverse	0.999981
4305	ENSG00000215193	PEX26	0.113216	0.0493745	0.909859	0.0060459	0.0103307	0.160284	0.455295	4	7	7	C2	GI. colon, transverse (GTEx)	EpiXcan	0.996721	colon_transverse	0.999981
4306	ENSG00000203791	EEF1AKMT2	-0.112594	-0.0034441	0.910353	0.174822	0.378234	7.49606e-23	2.76408e-21	35	43	43	C2	GI. colon, transverse (GTEx)	EpiXcan	0.996721	colon_transverse	0.999981
4307	ENSG00000164300	SERINC5	-0.112163	-0.00571739	0.910694	0.0809052	0.0255924	0.0266674	0.0965788	35	39	39	C2	GI. colon, transverse (GTEx)	EpiXcan	0.996721	colon_transverse	0.999981
4308	ENSG00000269893	SNHG8	0.112097	0.00294418	0.910746	0.263078	0.383049	2.80273e-23	1.05854e-21	30	33	33	C2	GI. colon, transverse (GTEx)	EpiXcan	0.996721	colon_transverse	0.999981
4309	ENSG00000124406	ATP8A1	0.112084	0.0168771	0.910757	0.0350742	0.0285522	0.0160492	0.0611922	24	30	30	C2	GI. colon, transverse (GTEx)	EpiXcan	0.996721	colon_transverse	0.999981
4310	ENSG00000186088	GSAP	0.111764	0.00417074	0.911011	0.0578517	0.161952	3.04899e-09	3.31696e-08	16	22	22	C2	GI. colon, transverse (GTEx)	EpiXcan	0.996721	colon_transverse	0.999981
4311	ENSG00000141574	SECTM1	-0.1117	-0.00357357	0.911061	0.0632013	0.0526679	0.00129098	0.00597989	34	40	40	C2	GI. colon, transverse (GTEx)	EpiXcan	0.996721	colon_transverse	0.999981
4312	ENSG00000127463	EMC1	0.111612	0.00293717	0.911131	0.19388	0.227213	5.63384e-14	1.01207e-12	92	110	110	C2	GI. colon, transverse (GTEx)	EpiXcan	0.996721	colon_transverse	0.999981
4313	ENSG00000153885	KCTD15	-0.11129	-5.21879e-05	0.911386	0.0320217	0.0456574	0.00243164	0.0106676	14	16	16	C2	GI. colon, transverse (GTEx)	EpiXcan	0.996721	colon_transverse	0.999981
4314	ENSG00000197497	ZNF665	-0.110346	-0.0252938	0.912135	0.00202131	0.0135348	0.104489	0.320584	2	3	3	C2	GI. colon, transverse (GTEx)	EpiXcan	0.996721	colon_transverse	0.999981
4315	ENSG00000137877	SPTBN5	0.110033	0.00178075	0.912383	0.546561	0.626767	1.93989e-52	7.3464e-50	36	39	39	C2	GI. colon, transverse (GTEx)	EpiXcan	0.996721	colon_transverse	0.999981
4316	ENSG00000197217	ENTPD4	0.109834	0.00664189	0.912541	0.0200639	0.088497	2.00267e-05	0.00012494	5	7	7	C2	GI. colon, transverse (GTEx)	EpiXcan	0.996721	colon_transverse	0.999981
4317	ENSG00000225138	SLC9A3-AS1	-0.109536	-0.00253211	0.912777	0.471271	0.573175	3.21986e-44	5.06928e-42	48	60	60	C2	GI. colon, transverse (GTEx)	EpiXcan	0.996721	colon_transverse	0.999981
4318	ENSG00000145979	TBC1D7	-0.109536	-0.00639213	0.912777	0.146549	0.154323	3.84234e-09	4.11298e-08	44	50	50	C2	GI. colon, transverse (GTEx)	EpiXcan	0.996721	colon_transverse	0.999981
4319	ENSG00000114942	EEF1B2	-0.109415	-0.0155505	0.912874	0.00535149	0.0331755	0.0109122	0.0430103	2	2	2	C2	GI. colon, transverse (GTEx)	EpiXcan	0.996721	colon_transverse	0.999981
4320	ENSG00000135083	CCNJL	-0.109103	-0.00733529	0.913121	0.0373812	0.0935964	1.20062e-05	7.717e-05	10	12	12	C2	GI. colon, transverse (GTEx)	EpiXcan	0.996721	colon_transverse	0.999981
4321	ENSG00000250786	SNHG18	-0.108973	-0.00114307	0.913224	0.250948	0.344819	1.221e-21	4.09298e-20	54	63	63	C2	GI. colon, transverse (GTEx)	EpiXcan	0.996721	colon_transverse	0.999981
4322	ENSG00000136147	PHF11	-0.108825	-0.00499163	0.913342	0.0891373	0.14503	2.35667e-08	2.25712e-07	60	77	77	C2	GI. colon, transverse (GTEx)	EpiXcan	0.996721	colon_transverse	0.999981
4323	ENSG00000095002	MSH2	-0.108512	-0.00164062	0.91359	0.366422	0.478495	9.85662e-34	7.50603e-32	41	59	59	C2	GI. colon, transverse (GTEx)	EpiXcan	0.996721	colon_transverse	0.999981
4324	ENSG00000168374	ARF4	-0.108291	-0.00615967	0.913765	0.0187422	0.07627	4.8538e-05	0.000284693	22	30	30	C2	GI. colon, transverse (GTEx)	EpiXcan	0.996721	colon_transverse	0.999981
4325	ENSG00000185885	IFITM1	-0.108182	0.00221128	0.913852	0.0839357	0.121826	2.12015e-07	1.77783e-06	28	40	40	C2	GI. colon, transverse (GTEx)	EpiXcan	0.996721	colon_transverse	0.999981
4326	ENSG00000198837	DENND4B	0.108164	0.00530199	0.913865	0.055411	0.106382	1.80187e-06	1.29809e-05	30	37	37	C2	GI. colon, transverse (GTEx)	EpiXcan	0.996721	colon_transverse	0.999981
4327	ENSG00000204323	SMIM5	-0.107593	0.0139825	0.914319	0.0155764	0.0180701	0.0594461	0.19701	7	7	7	C2	GI. colon, transverse (GTEx)	EpiXcan	0.996721	colon_transverse	0.999981
4328	ENSG00000109618	SEPSECS	-0.107467	-0.00427527	0.914419	0.0543736	0.0726737	0.000103378	0.000574585	34	41	41	C2	GI. colon, transverse (GTEx)	EpiXcan	0.996721	colon_transverse	0.999981
4329	ENSG00000103269	RHBDL1	-0.107222	-0.00425332	0.914613	0.0462603	0.126971	1.63952e-07	1.39653e-06	27	32	32	C2	GI. colon, transverse (GTEx)	EpiXcan	0.996721	colon_transverse	0.999981
4330	ENSG00000158286	RNF207	-0.107214	-0.00573067	0.914619	0.119526	0.157283	5.08892e-09	5.35732e-08	18	18	18	C2	GI. colon, transverse (GTEx)	EpiXcan	0.996721	colon_transverse	0.999981
4331	ENSG00000086544	ITPKC	-0.10716	-0.0140077	0.914662	0.00808625	0.050098	0.00178625	0.00802981	7	13	13	C2	GI. colon, transverse (GTEx)	EpiXcan	0.996721	colon_transverse	0.999981
4332	ENSG00000130714	POMT1	-0.10683	0.0128297	0.914924	0.0267118	0.0437389	0.00328882	0.0141013	25	29	29	C2	GI. colon, transverse (GTEx)	EpiXcan	0.996721	colon_transverse	0.999981
4333	ENSG00000188283	ZNF383	-0.106779	-0.00417573	0.914964	0.0432055	0.0460776	0.00254705	0.011132	20	23	23	C2	GI. colon, transverse (GTEx)	EpiXcan	0.996721	colon_transverse	0.999981
4334	ENSG00000092148	HECTD1	0.106366	0.00529469	0.915292	0.0533272	0.0778893	6.8618e-05	0.000393241	9	11	11	C2	GI. colon, transverse (GTEx)	EpiXcan	0.996721	colon_transverse	0.999981
4335	ENSG00000073417	PDE8A	0.105915	0.004959	0.91565	0.0280122	0.0695085	0.000173658	0.000931226	21	24	24	C2	GI. colon, transverse (GTEx)	EpiXcan	0.996721	colon_transverse	0.999981
4336	ENSG00000118514	ALDH8A1	0.105914	0.00267584	0.91565	0.149861	0.383618	2.25365e-23	8.65155e-22	27	33	33	C2	GI. colon, transverse (GTEx)	EpiXcan	0.996721	colon_transverse	0.999981
4337	ENSG00000040199	PHLPP2	0.105664	0.0109474	0.915849	0.0147606	0.0604783	0.000588502	0.00287721	14	23	23	C2	GI. colon, transverse (GTEx)	EpiXcan	0.996721	colon_transverse	0.999981
4338	ENSG00000085511	MAP3K4	0.105112	-0.00913076	0.916287	0.22161	0.0166662	0.0747934	0.240699	94	112	112	C2	GI. colon, transverse (GTEx)	EpiXcan	0.996721	colon_transverse	0.999981
4339	ENSG00000196581	AJAP1	-0.105026	0.00618089	0.916355	0.0524179	0.0668297	0.000288516	0.00148847	24	30	30	C2	GI. colon, transverse (GTEx)	EpiXcan	0.996721	colon_transverse	0.999981
4340	ENSG00000099785	MARCH2	-0.104949	-0.00362662	0.916416	0.114653	0.26735	3.96632e-15	7.82761e-14	8	9	9	C2	GI. colon, transverse (GTEx)	EpiXcan	0.996721	colon_transverse	0.999981
4341	ENSG00000088247	KHSRP	0.10475	0.0137888	0.916574	0.047102	0.0903859	1.68555e-05	0.000106531	20	26	26	C2	GI. colon, transverse (GTEx)	EpiXcan	0.996721	colon_transverse	0.999981
4342	ENSG00000196689	TRPV1	0.10394	0.0103224	0.917217	0.0118142	0.0238166	0.0318769	0.11305	13	17	17	C2	GI. colon, transverse (GTEx)	EpiXcan	0.996721	colon_transverse	0.999981
4343	ENSG00000115266	APC2	-0.103489	-0.00849125	0.917575	0.0583271	0.0532222	0.00127413	0.00590967	35	42	42	C2	GI. colon, transverse (GTEx)	EpiXcan	0.996721	colon_transverse	0.999981
4344	ENSG00000186501	TMEM222	0.103463	-0.00291883	0.917595	0.0326444	0.0679733	0.000229454	0.00120687	6	7	7	C2	GI. colon, transverse (GTEx)	EpiXcan	0.996721	colon_transverse	0.999981
4345	ENSG00000214290	COLCA2	0.103431	0.00279077	0.917621	0.374458	0.344641	7.20618e-21	2.28905e-19	74	83	83	C2	GI. colon, transverse (GTEx)	EpiXcan	0.996721	colon_transverse	0.999981
4346	ENSG00000182004	SNRPE	-0.103408	-0.00645092	0.917639	0.0345978	0.111743	1.80142e-06	1.29809e-05	8	8	8	C2	GI. colon, transverse (GTEx)	EpiXcan	0.996721	colon_transverse	0.999981
4347	ENSG00000089154	GCN1	0.103012	0.00393773	0.917954	0.0653658	0.207676	3.72144e-12	5.71138e-11	16	19	19	C2	GI. colon, transverse (GTEx)	EpiXcan	0.996721	colon_transverse	0.999981
4348	ENSG00000143067	ZNF697	-0.102953	-0.0435303	0.918	0.00052611	0.0121352	0.124722	0.373725	1	2	2	C2	GI. colon, transverse (GTEx)	EpiXcan	0.996721	colon_transverse	0.999981
4349	ENSG00000186448	ZNF197	-0.102763	-0.00927008	0.918151	0.0506095	0.144883	2.56964e-08	2.43776e-07	46	58	58	C2	GI. colon, transverse (GTEx)	EpiXcan	0.996721	colon_transverse	0.999981
4350	ENSG00000052749	RRP12	0.102631	0.00594673	0.918256	0.0345816	0.102324	5.0446e-06	3.43297e-05	8	8	8	C2	GI. colon, transverse (GTEx)	EpiXcan	0.996721	colon_transverse	0.999981
4351	ENSG00000176681	LRRC37A	-0.102606	-0.0141196	0.918276	0.0315558	0.39159	5.02178e-24	2.02199e-22	10	13	13	C2	GI. colon, transverse (GTEx)	EpiXcan	0.996721	colon_transverse	0.999981
4352	ENSG00000106105	GARS	0.102554	0.0108449	0.918317	0.0834249	0.0354342	0.00794801	0.0320667	50	56	56	C2	GI. colon, transverse (GTEx)	EpiXcan	0.996721	colon_transverse	0.999981
4353	ENSG00000132793	LPIN3	0.102006	0.00928766	0.918752	0.0382489	0.145375	1.89009e-08	1.83662e-07	16	19	19	C2	GI. colon, transverse (GTEx)	EpiXcan	0.996721	colon_transverse	0.999981
4354	ENSG00000114948	ADAM23	0.10185	0.00209688	0.918876	0.181272	0.0218883	0.0397581	0.13786	67	76	76	C2	GI. colon, transverse (GTEx)	EpiXcan	0.996721	colon_transverse	0.999981
4355	ENSG00000184441	AP001062.1	-0.101581	0.000351473	0.919089	0.133005	0.440213	1.02129e-28	5.72413e-27	33	40	40	C2	GI. colon, transverse (GTEx)	EpiXcan	0.996721	colon_transverse	0.999981
4356	ENSG00000135341	MAP3K7	0.101394	0.0083523	0.919238	0.111245	0.0322214	0.0114429	0.0449502	49	61	61	C2	GI. colon, transverse (GTEx)	EpiXcan	0.996721	colon_transverse	0.999981
4357	ENSG00000114030	KPNA1	-0.101111	-0.0165836	0.919462	0.00778057	0.0105281	0.157552	0.449435	16	20	20	C2	GI. colon, transverse (GTEx)	EpiXcan	0.996721	colon_transverse	0.999981
4358	ENSG00000258559	AC005519.2	-0.101061	-0.00388088	0.919502	0.014369	0.130546	2.20985e-07	1.84422e-06	15	19	19	C2	GI. colon, transverse (GTEx)	EpiXcan	0.996721	colon_transverse	0.999981
4359	ENSG00000148841	ITPRIP	-0.100932	-0.000827655	0.919604	0.017638	0.0488325	0.00168716	0.00764816	13	15	15	C2	GI. colon, transverse (GTEx)	EpiXcan	0.996721	colon_transverse	0.999981
4360	ENSG00000272338	AC067838.1	0.100508	0.00683017	0.919941	0.0226219	0.127608	9.01659e-08	7.91607e-07	11	13	13	C2	GI. colon, transverse (GTEx)	EpiXcan	0.996721	colon_transverse	0.999981
4361	ENSG00000167136	ENDOG	-0.10034	-0.00608925	0.920074	0.0213508	0.101841	3.05175e-06	2.13379e-05	14	20	20	C2	GI. colon, transverse (GTEx)	EpiXcan	0.996721	colon_transverse	0.999981
4362	ENSG00000196961	AP2A1	0.0999916	0.000773374	0.920351	0.0814533	0.109216	2.0042e-06	1.435e-05	34	40	40	C2	GI. colon, transverse (GTEx)	EpiXcan	0.996721	colon_transverse	0.999981
4363	ENSG00000198718	TOGARAM1	-0.0995609	-0.00514359	0.920693	0.0522436	0.0376126	0.00628466	0.0257262	23	29	29	C2	GI. colon, transverse (GTEx)	EpiXcan	0.996721	colon_transverse	0.999981
4364	ENSG00000162882	HAAO	0.0995424	0.00432806	0.920708	0.0541346	0.107961	1.78757e-06	1.28911e-05	25	31	31	C2	GI. colon, transverse (GTEx)	EpiXcan	0.996721	colon_transverse	0.999981
4365	ENSG00000235314	LINC00957	0.0994948	-0.00113788	0.920745	0.102342	0.187021	1.22947e-10	1.60255e-09	29	33	33	C2	GI. colon, transverse (GTEx)	EpiXcan	0.996721	colon_transverse	0.999981
4366	ENSG00000267283	AC005306.1	0.0993328	0.0136946	0.920874	0.0176278	0.174116	2.47146e-10	3.0755e-09	35	50	50	C2	GI. colon, transverse (GTEx)	EpiXcan	0.996721	colon_transverse	0.999981
4367	ENSG00000065413	ANKRD44	-0.0989223	-0.0170813	0.9212	0.00349599	0.0623077	0.000333013	0.00169679	1	2	2	C2	GI. colon, transverse (GTEx)	EpiXcan	0.996721	colon_transverse	0.999981
4368	ENSG00000143158	MPC2	-0.0987842	-0.00408501	0.92131	0.0619663	0.094188	1.09669e-05	7.08475e-05	16	16	16	C2	GI. colon, transverse (GTEx)	EpiXcan	0.996721	colon_transverse	0.999981
4369	ENSG00000131626	PPFIA1	0.0986679	0.00301298	0.921402	0.122467	0.233199	7.56805e-14	1.34232e-12	20	23	23	C2	GI. colon, transverse (GTEx)	EpiXcan	0.996721	colon_transverse	0.999981
4370	ENSG00000180822	PSMG4	0.098566	0.0054933	0.921483	0.0347178	0.182773	1.26145e-10	1.63965e-09	15	20	20	C2	GI. colon, transverse (GTEx)	EpiXcan	0.996721	colon_transverse	0.999981
4371	ENSG00000255310	AF131215.5	0.0984017	-0.00311617	0.921613	0.0938676	0.146389	2.22516e-08	2.13847e-07	44	61	61	C2	GI. colon, transverse (GTEx)	EpiXcan	0.996721	colon_transverse	0.999981
4372	ENSG00000143570	SLC39A1	-0.0982915	-0.00109038	0.921701	0.0554928	0.0434608	0.00372929	0.015854	35	41	41	C2	GI. colon, transverse (GTEx)	EpiXcan	0.996721	colon_transverse	0.999981
4373	ENSG00000189159	JPT1	0.0981209	0.0097415	0.921836	0.0275766	0.0738804	0.000109346	0.000605595	27	30	30	C2	GI. colon, transverse (GTEx)	EpiXcan	0.996721	colon_transverse	0.999981
4374	ENSG00000107798	LIPA	0.0980088	0.00701214	0.921925	0.019502	0.114339	1.37534e-06	1.01108e-05	7	8	8	C2	GI. colon, transverse (GTEx)	EpiXcan	0.996721	colon_transverse	0.999981
4375	ENSG00000128607	KLHDC10	0.0973898	0.00567824	0.922417	0.056385	0.0346892	0.00931336	0.0371792	28	30	30	C2	GI. colon, transverse (GTEx)	EpiXcan	0.996721	colon_transverse	0.999981
4376	ENSG00000107731	UNC5B	-0.0972853	-0.0107468	0.9225	0.00799468	0.0659533	0.000170212	0.000913795	7	11	11	C2	GI. colon, transverse (GTEx)	EpiXcan	0.996721	colon_transverse	0.999981
4377	ENSG00000257702	LBX2-AS1	0.0971701	0.005086	0.922591	0.0526986	0.134476	9.12369e-08	7.99507e-07	20	27	27	C2	GI. colon, transverse (GTEx)	EpiXcan	0.996721	colon_transverse	0.999981
4378	ENSG00000065457	ADAT1	0.097073	0.00218503	0.922668	0.241255	0.483993	1.88465e-32	1.31382e-30	12	16	16	C2	GI. colon, transverse (GTEx)	EpiXcan	0.996721	colon_transverse	0.999981
4379	ENSG00000196405	EVL	-0.0968444	-0.0108401	0.92285	0.0364384	0.0703905	0.000179196	0.000958356	28	33	33	C2	GI. colon, transverse (GTEx)	EpiXcan	0.996721	colon_transverse	0.999981
4380	ENSG00000099821	POLRMT	-0.0967865	0.00137197	0.922896	0.0522587	0.0959783	7.15396e-06	4.7598e-05	15	19	19	C2	GI. colon, transverse (GTEx)	EpiXcan	0.996721	colon_transverse	0.999981
4381	ENSG00000151490	PTPRO	-0.0961071	-0.00217979	0.923436	0.101785	0.0517288	0.00125016	0.00581194	51	69	69	C2	GI. colon, transverse (GTEx)	EpiXcan	0.996721	colon_transverse	0.999981
4382	ENSG00000249307	LINC01088	-0.0959125	-0.0109359	0.92359	0.106589	0.0505962	0.00157622	0.00718476	64	71	71	C2	GI. colon, transverse (GTEx)	EpiXcan	0.996721	colon_transverse	0.999981
4383	ENSG00000110442	COMMD9	0.0956524	0.0134326	0.923797	0.00612813	0.0317668	0.0118054	0.0462835	5	5	5	C2	GI. colon, transverse (GTEx)	EpiXcan	0.996721	colon_transverse	0.999981
4384	ENSG00000112276	BVES	0.0954337	0.0082535	0.92397	0.0153886	0.0163748	0.0775066	0.248291	6	6	6	C2	GI. colon, transverse (GTEx)	EpiXcan	0.996721	colon_transverse	0.999981
4385	ENSG00000117122	MFAP2	0.0951988	0.0132011	0.924157	0.000951047	0.0167638	0.0673989	0.219831	4	6	6	C2	GI. colon, transverse (GTEx)	EpiXcan	0.996721	colon_transverse	0.999981
4386	ENSG00000128891	CCDC32	0.0951351	0.00162264	0.924207	0.302697	0.34389	3.62628e-27	1.84099e-25	30	35	35	C2	GI. colon, transverse (GTEx)	EpiXcan	0.996721	colon_transverse	0.999981
4387	ENSG00000164934	DCAF13	-0.0946905	-0.004595	0.924561	0.0479017	0.109445	2.40529e-06	1.70045e-05	13	14	14	C2	GI. colon, transverse (GTEx)	EpiXcan	0.996721	colon_transverse	0.999981
4388	ENSG00000136986	DERL1	0.0946248	0.0230664	0.924613	0.00766005	0.0188674	0.0563594	0.18852	9	10	10	C2	GI. colon, transverse (GTEx)	EpiXcan	0.996721	colon_transverse	0.999981
4389	ENSG00000159263	SIM2	-0.0942816	-0.00577952	0.924885	0.00956486	0.0161239	0.0765238	0.245535	27	34	34	C2	GI. colon, transverse (GTEx)	EpiXcan	0.996721	colon_transverse	0.999981
4390	ENSG00000140988	RPS2	-0.0941412	0.00539295	0.924997	0.0631716	0.010986	0.134965	0.398133	48	63	63	C2	GI. colon, transverse (GTEx)	EpiXcan	0.996721	colon_transverse	0.999981
4391	ENSG00000206567	AC022007.1	0.0938808	-0.00304107	0.925204	0.0248442	0.081919	2.55644e-05	0.00015656	9	12	12	C2	GI. colon, transverse (GTEx)	EpiXcan	0.996721	colon_transverse	0.999981
4392	ENSG00000023228	NDUFS1	0.0936171	0.00409125	0.925413	0.0359942	0.15761	8.01993e-09	8.23244e-08	13	15	15	C2	GI. colon, transverse (GTEx)	EpiXcan	0.996721	colon_transverse	0.999981
4393	ENSG00000180139	ACTA2-AS1	-0.0934246	0.00195321	0.925566	0.150252	0.0306768	0.0140737	0.0541758	59	69	69	C2	GI. colon, transverse (GTEx)	EpiXcan	0.996721	colon_transverse	0.999981
4394	ENSG00000127220	ABHD8	0.0930183	0.00828189	0.925889	0.0238204	0.0686095	0.00021691	0.00114563	9	11	11	C2	GI. colon, transverse (GTEx)	EpiXcan	0.996721	colon_transverse	0.999981
4395	ENSG00000071189	SNX13	0.0928978	0.00354264	0.925985	0.0758852	0.148946	1.79355e-08	1.7513e-07	14	16	16	C2	GI. colon, transverse (GTEx)	EpiXcan	0.996721	colon_transverse	0.999981
4396	ENSG00000135407	AVIL	-0.0925869	-0.0265412	0.926232	0.0214511	0.0234558	0.0267634	0.0968412	14	15	15	C2	GI. colon, transverse (GTEx)	EpiXcan	0.996721	colon_transverse	0.999981
4397	ENSG00000148341	SH3GLB2	-0.0917969	-0.00359845	0.926859	0.0656594	0.147813	4.20488e-09	4.46693e-08	58	69	69	C2	GI. colon, transverse (GTEx)	EpiXcan	0.996721	colon_transverse	0.999981
4398	ENSG00000116141	MARK1	0.091712	0.0121097	0.926927	0.0354102	0.0130608	0.108826	0.332361	23	26	26	C2	GI. colon, transverse (GTEx)	EpiXcan	0.996721	colon_transverse	0.999981
4399	ENSG00000183426	NPIPA1	-0.0914764	-0.00345153	0.927114	0.181052	0.489919	6.34622e-33	4.65567e-31	49	65	65	C2	GI. colon, transverse (GTEx)	EpiXcan	0.996721	colon_transverse	0.999981
4400	ENSG00000105063	PPP6R1	-0.0913035	-0.00194277	0.927251	0.0292596	0.0913435	1.79668e-05	0.000113045	8	9	9	C2	GI. colon, transverse (GTEx)	EpiXcan	0.996721	colon_transverse	0.999981
4401	ENSG00000174891	RSRC1	-0.0910306	-0.00458805	0.927468	0.0642945	0.0801768	6.63283e-05	0.000381054	27	32	32	C2	GI. colon, transverse (GTEx)	EpiXcan	0.996721	colon_transverse	0.999981
4402	ENSG00000126215	XRCC3	0.090709	0.00455986	0.927724	0.015022	0.0734419	8.38462e-05	0.000473922	12	16	16	C2	GI. colon, transverse (GTEx)	EpiXcan	0.996721	colon_transverse	0.999981
4403	ENSG00000079156	OSBPL6	0.0905504	-0.00463662	0.92785	0.034853	0.171794	1.26632e-09	1.44493e-08	7	8	8	C2	GI. colon, transverse (GTEx)	EpiXcan	0.996721	colon_transverse	0.999981
4404	ENSG00000178295	GEN1	-0.0903776	-0.00383873	0.927987	0.0614878	0.155525	6.59943e-09	6.82444e-08	14	16	16	C2	GI. colon, transverse (GTEx)	EpiXcan	0.996721	colon_transverse	0.999981
4405	ENSG00000214279	SCART1	-0.0902122	-0.00130649	0.928119	0.0620997	0.118559	3.4098e-07	2.77618e-06	11	13	13	C2	GI. colon, transverse (GTEx)	EpiXcan	0.996721	colon_transverse	0.999981
4406	ENSG00000164180	TMEM161B	0.0901546	0.00232523	0.928164	0.0825792	0.0114932	0.135953	0.400204	39	42	42	C2	GI. colon, transverse (GTEx)	EpiXcan	0.996721	colon_transverse	0.999981
4407	ENSG00000270091	AC015726.1	0.0894534	0.0154579	0.928722	0.00568079	0.0419468	0.00436854	0.0183379	8	9	9	C2	GI. colon, transverse (GTEx)	EpiXcan	0.996721	colon_transverse	0.999981
4408	ENSG00000077616	NAALAD2	-0.0888669	-0.0162929	0.929188	0.0114577	0.0267558	0.0221917	0.0817001	12	17	17	C2	GI. colon, transverse (GTEx)	EpiXcan	0.996721	colon_transverse	0.999981
4409	ENSG00000197928	ZNF677	-0.0886038	-0.00538491	0.929397	0.056016	0.0564062	0.000771913	0.00369653	32	36	36	C2	GI. colon, transverse (GTEx)	EpiXcan	0.996721	colon_transverse	0.999981
4410	ENSG00000143742	SRP9	0.0882352	0.0386357	0.92969	0.00113666	0.0107094	0.154209	0.442016	2	4	4	C2	GI. colon, transverse (GTEx)	EpiXcan	0.996721	colon_transverse	0.999981
4411	ENSG00000108352	RAPGEFL1	-0.0879019	-0.0185616	0.929955	0.031397	0.0158248	0.0786153	0.25121	17	18	18	C2	GI. colon, transverse (GTEx)	EpiXcan	0.996721	colon_transverse	0.999981
4412	ENSG00000099365	STX1B	0.087843	0.00952402	0.930001	0.0358794	0.061826	0.00041581	0.00208605	16	19	19	C2	GI. colon, transverse (GTEx)	EpiXcan	0.996721	colon_transverse	0.999981
4413	ENSG00000196209	SIRPB2	0.0869639	0.00691827	0.9307	0.0140844	0.0287594	0.0170364	0.064552	9	11	11	C2	GI. colon, transverse (GTEx)	EpiXcan	0.996721	colon_transverse	0.999981
4414	ENSG00000106771	TMEM245	-0.0856849	-8.68774e-05	0.931717	0.132651	0.101499	3.52107e-06	2.44123e-05	46	52	52	C2	GI. colon, transverse (GTEx)	EpiXcan	0.996721	colon_transverse	0.999981
4415	ENSG00000148357	HMCN2	-0.0855909	-0.00604239	0.931792	0.0232586	0.0387867	0.00564737	0.0233218	18	26	26	C2	GI. colon, transverse (GTEx)	EpiXcan	0.996721	colon_transverse	0.999981
4416	ENSG00000167394	ZNF668	-0.0853714	-0.00560816	0.931966	0.0155685	0.087515	2.36703e-05	0.000145596	7	10	10	C2	GI. colon, transverse (GTEx)	EpiXcan	0.996721	colon_transverse	0.999981
4417	ENSG00000183807	FAM162B	0.0853323	0.0125361	0.931997	0.0239685	0.0861699	1.98305e-05	0.000123992	17	19	19	C2	GI. colon, transverse (GTEx)	EpiXcan	0.996721	colon_transverse	0.999981
4418	ENSG00000138036	DYNC2LI1	-0.0852092	-0.00409522	0.932095	0.0534135	0.0921124	1.13449e-05	7.30875e-05	8	10	10	C2	GI. colon, transverse (GTEx)	EpiXcan	0.996721	colon_transverse	0.999981
4419	ENSG00000196922	ZNF252P	-0.084912	0.00354825	0.932331	0.0597417	0.178869	1.50341e-10	1.9291e-09	20	26	26	C2	GI. colon, transverse (GTEx)	EpiXcan	0.996721	colon_transverse	0.999981
4420	ENSG00000214309	MBLAC1	-0.0842223	-0.00339014	0.93288	0.0649801	0.136308	8.80504e-08	7.74004e-07	8	9	9	C2	GI. colon, transverse (GTEx)	EpiXcan	0.996721	colon_transverse	0.999981
4421	ENSG00000005801	ZNF195	0.0836432	0.0156259	0.93334	0.0125066	0.0857467	2.41375e-05	0.000148209	7	14	14	C2	GI. colon, transverse (GTEx)	EpiXcan	0.996721	colon_transverse	0.999981
4422	ENSG00000056558	TRAF1	0.083382	0.00648179	0.933548	0.015343	0.0660505	0.000277412	0.00143435	5	5	5	C2	GI. colon, transverse (GTEx)	EpiXcan	0.996721	colon_transverse	0.999981
4423	ENSG00000180543	TSPYL5	0.0828486	-4.97345e-05	0.933972	0.0626034	0.0856826	2.50049e-05	0.000153334	31	34	34	C2	GI. colon, transverse (GTEx)	EpiXcan	0.996721	colon_transverse	0.999981
4424	ENSG00000167608	TMC4	0.0826966	0.00564275	0.934093	0.0518332	0.0818835	5.48674e-05	0.000319137	38	49	49	C2	GI. colon, transverse (GTEx)	EpiXcan	0.996721	colon_transverse	0.999981
4425	ENSG00000213020	ZNF611	-0.0825565	-0.00183564	0.934204	0.0738839	0.136821	2.13662e-08	2.05903e-07	32	36	36	C2	GI. colon, transverse (GTEx)	EpiXcan	0.996721	colon_transverse	0.999981
4426	ENSG00000116883	AL591845.1	0.0823607	0.00503949	0.93436	0.0898392	0.190433	8.58384e-11	1.13791e-09	8	11	11	C2	GI. colon, transverse (GTEx)	EpiXcan	0.996721	colon_transverse	0.999981
4427	ENSG00000183765	CHEK2	0.0823469	0.00644729	0.934371	0.0172109	0.0201827	0.0464336	0.158883	8	11	11	C2	GI. colon, transverse (GTEx)	EpiXcan	0.996721	colon_transverse	0.999981
4428	ENSG00000168209	DDIT4	0.0823455	0.00580136	0.934372	0.0554281	0.0369884	0.00708292	0.0288003	40	51	51	C2	GI. colon, transverse (GTEx)	EpiXcan	0.996721	colon_transverse	0.999981
4429	ENSG00000197958	RPL12	-0.0823128	-0.00162721	0.934398	0.162991	0.340781	2.42462e-20	7.35362e-19	18	25	25	C2	GI. colon, transverse (GTEx)	EpiXcan	0.996721	colon_transverse	0.999981
4430	ENSG00000173273	TNKS	-0.0821905	-0.00765192	0.934495	0.0443241	0.0177597	0.0639408	0.209969	16	21	21	C2	GI. colon, transverse (GTEx)	EpiXcan	0.996721	colon_transverse	0.999981
4431	ENSG00000222041	CYTOR	0.0820881	0.00533852	0.934577	0.0112108	0.0669859	0.000260818	0.00135707	6	11	11	C2	GI. colon, transverse (GTEx)	EpiXcan	0.996721	colon_transverse	0.999981
4432	ENSG00000164609	SLU7	0.0818832	0.00539473	0.93474	0.0646957	0.0285624	0.018613	0.0698459	31	37	37	C2	GI. colon, transverse (GTEx)	EpiXcan	0.996721	colon_transverse	0.999981
4433	ENSG00000196810	CTBP1-AS2	-0.081865	-0.00262274	0.934754	0.151066	0.365429	4.56858e-22	1.58453e-20	13	16	16	C2	GI. colon, transverse (GTEx)	EpiXcan	0.996721	colon_transverse	0.999981
4434	ENSG00000166912	MTMR10	0.0817929	-0.000613156	0.934811	0.0562884	0.0150173	0.0893943	0.280222	35	42	42	C2	GI. colon, transverse (GTEx)	EpiXcan	0.996721	colon_transverse	0.999981
4435	ENSG00000135297	MTO1	-0.081738	-0.00423826	0.934855	0.0644886	0.182373	2.3835e-10	2.97396e-09	104	116	116	C2	GI. colon, transverse (GTEx)	EpiXcan	0.996721	colon_transverse	0.999981
4436	ENSG00000166801	FAM111A	-0.0814127	-0.0056422	0.935114	0.0925726	0.09153	1.60828e-05	0.000101831	31	37	37	C2	GI. colon, transverse (GTEx)	EpiXcan	0.996721	colon_transverse	0.999981
4437	ENSG00000021762	OSBPL5	-0.0813084	-0.00117029	0.935197	0.24843	0.250613	3.19584e-14	5.86128e-13	59	79	79	C2	GI. colon, transverse (GTEx)	EpiXcan	0.996721	colon_transverse	0.999981
4438	ENSG00000126870	WDR60	-0.0812087	0.000925317	0.935276	0.211338	0.33533	8.06458e-20	2.36403e-18	78	93	93	C2	GI. colon, transverse (GTEx)	EpiXcan	0.996721	colon_transverse	0.999981
4439	ENSG00000249859	PVT1	-0.0806286	-0.00346922	0.935737	0.0584908	0.0553022	0.000753105	0.00361396	20	21	21	C2	GI. colon, transverse (GTEx)	EpiXcan	0.996721	colon_transverse	0.999981
4440	ENSG00000112339	HBS1L	0.0798227	0.0120333	0.936378	0.00499646	0.0816999	5.19206e-05	0.000303636	6	10	10	C2	GI. colon, transverse (GTEx)	EpiXcan	0.996721	colon_transverse	0.999981
4441	ENSG00000101457	DNTTIP1	-0.0794888	-0.00582075	0.936644	0.0269712	0.049906	0.00175861	0.00792844	28	35	35	C2	GI. colon, transverse (GTEx)	EpiXcan	0.996721	colon_transverse	0.999981
4442	ENSG00000212978	AC016747.1	0.0784302	-0.00251578	0.937486	0.040165	0.04497	0.00264527	0.0115146	22	37	37	C2	GI. colon, transverse (GTEx)	EpiXcan	0.996721	colon_transverse	0.999981
4443	ENSG00000131966	ACTR10	0.0779527	0.00502511	0.937866	0.114801	0.039224	0.00444531	0.0186379	64	76	76	C2	GI. colon, transverse (GTEx)	EpiXcan	0.996721	colon_transverse	0.999981
4444	ENSG00000113583	C5orf15	0.0776696	0.00179551	0.938091	0.0223941	0.0164359	0.0654035	0.21397	11	15	15	C2	GI. colon, transverse (GTEx)	EpiXcan	0.996721	colon_transverse	0.999981
4445	ENSG00000101049	SGK2	0.0776667	0.00114491	0.938093	0.0826275	0.0293941	0.0131396	0.0509441	36	44	44	C2	GI. colon, transverse (GTEx)	EpiXcan	0.996721	colon_transverse	0.999981
4446	ENSG00000152582	SPEF2	0.0775789	0.0127474	0.938163	0.0153006	0.0510361	0.00149868	0.00686032	9	9	9	C2	GI. colon, transverse (GTEx)	EpiXcan	0.996721	colon_transverse	0.999981
4447	ENSG00000180481	GLIPR1L2	-0.0773755	-0.00109269	0.938325	0.39501	0.565049	1.06512e-43	1.5877e-41	10	13	13	C2	GI. colon, transverse (GTEx)	EpiXcan	0.996721	colon_transverse	0.999981
4448	ENSG00000172901	LVRN	-0.0771918	-0.0202407	0.938471	0.0225228	0.0188754	0.0559444	0.18731	27	32	32	C2	GI. colon, transverse (GTEx)	EpiXcan	0.996721	colon_transverse	0.999981
4449	ENSG00000120868	APAF1	0.0770801	0.000801003	0.93856	0.036821	0.106143	2.63412e-06	1.85288e-05	29	35	35	C2	GI. colon, transverse (GTEx)	EpiXcan	0.996721	colon_transverse	0.999981
4450	ENSG00000162222	TTC9C	0.0768498	0.00668027	0.938743	0.0440687	0.108112	2.57853e-06	1.81651e-05	17	21	21	C2	GI. colon, transverse (GTEx)	EpiXcan	0.996721	colon_transverse	0.999981
4451	ENSG00000196323	ZBTB44	0.0761495	-0.000287329	0.9393	0.0261658	0.0345062	0.00950173	0.0378987	37	46	46	C2	GI. colon, transverse (GTEx)	EpiXcan	0.996721	colon_transverse	0.999981
4452	ENSG00000160953	MUM1	0.0760442	0.00486863	0.939384	0.118077	0.0715682	0.000151525	0.000820392	48	62	62	C2	GI. colon, transverse (GTEx)	EpiXcan	0.996721	colon_transverse	0.999981
4453	ENSG00000165898	ISCA2	0.0755212	-0.000298366	0.9398	0.0306901	0.046596	0.00258232	0.0112651	15	21	21	C2	GI. colon, transverse (GTEx)	EpiXcan	0.996721	colon_transverse	0.999981
4454	ENSG00000213988	ZNF90	0.0753325	-0.00497176	0.93995	0.0356715	0.10756	3.12489e-06	2.18166e-05	25	31	31	C2	GI. colon, transverse (GTEx)	EpiXcan	0.996721	colon_transverse	0.999981
4455	ENSG00000105852	PON3	0.0748267	0.00605394	0.940353	0.0389515	0.0350716	0.00792212	0.0319991	39	46	46	C2	GI. colon, transverse (GTEx)	EpiXcan	0.996721	colon_transverse	0.999981
4456	ENSG00000186184	POLR1D	-0.0743985	-0.00525569	0.940693	0.0966041	0.219866	2.99805e-12	4.66245e-11	38	44	44	C2	GI. colon, transverse (GTEx)	EpiXcan	0.996721	colon_transverse	0.999981
4457	ENSG00000150867	PIP4K2A	-0.0741106	-0.00600315	0.940922	0.0241231	0.0831989	3.48614e-05	0.000208306	9	12	12	C2	GI. colon, transverse (GTEx)	EpiXcan	0.996721	colon_transverse	0.999981
4458	ENSG00000221990	EXOC3-AS1	0.0736864	0.00249719	0.94126	0.0994164	0.249903	3.24937e-14	5.95166e-13	20	25	25	C2	GI. colon, transverse (GTEx)	EpiXcan	0.996721	colon_transverse	0.999981
4459	ENSG00000048405	ZNF800	0.0734119	0.00713516	0.941478	0.0116524	0.0587716	0.000447393	0.0022333	6	6	6	C2	GI. colon, transverse (GTEx)	EpiXcan	0.996721	colon_transverse	0.999981
4460	ENSG00000116337	AMPD2	0.0733904	-0.00675953	0.941495	0.0201584	0.0141196	0.0995447	0.307704	15	17	17	C2	GI. colon, transverse (GTEx)	EpiXcan	0.996721	colon_transverse	0.999981
4461	ENSG00000254531	FLJ20021	-0.0726408	-0.00823429	0.942092	0.0531115	0.158567	1.72254e-09	1.9309e-08	40	48	48	C2	GI. colon, transverse (GTEx)	EpiXcan	0.996721	colon_transverse	0.999981
4462	ENSG00000205629	LCMT1	0.0724453	0.0119008	0.942248	0.00413036	0.033248	0.0105037	0.0415653	5	9	9	C2	GI. colon, transverse (GTEx)	EpiXcan	0.996721	colon_transverse	0.999981
4463	ENSG00000112357	PEX7	0.0721711	0.00214749	0.942466	0.107633	0.163246	3.53571e-09	3.8051e-08	19	20	20	C2	GI. colon, transverse (GTEx)	EpiXcan	0.996721	colon_transverse	0.999981
4464	ENSG00000239264	TXNDC5	0.0718393	0.00524293	0.94273	0.0523678	0.153024	5.96939e-09	6.21881e-08	17	21	21	C2	GI. colon, transverse (GTEx)	EpiXcan	0.996721	colon_transverse	0.999981
4465	ENSG00000008838	MED24	-0.0713964	-0.00215252	0.943082	0.12166	0.115623	1.01281e-06	7.60532e-06	27	29	29	C2	GI. colon, transverse (GTEx)	EpiXcan	0.996721	colon_transverse	0.999981
4466	ENSG00000144559	TAMM41	0.0710376	0.00103023	0.943368	0.325422	0.568095	1.40325e-42	1.96623e-40	28	34	34	C2	GI. colon, transverse (GTEx)	EpiXcan	0.996721	colon_transverse	0.999981
4467	ENSG00000131398	KCNC3	-0.069976	-0.0147147	0.944213	0.00260633	0.0140582	0.0998385	0.308476	6	8	8	C2	GI. colon, transverse (GTEx)	EpiXcan	0.996721	colon_transverse	0.999981
4468	ENSG00000111364	DDX55	-0.069518	-0.000562461	0.944577	0.0884571	0.148436	8.18281e-09	8.38753e-08	19	24	24	C2	GI. colon, transverse (GTEx)	EpiXcan	0.996721	colon_transverse	0.999981
4469	ENSG00000140941	MAP1LC3B	0.0693935	0.00368761	0.944676	0.0246816	0.0550691	0.000937359	0.00444326	19	26	26	C2	GI. colon, transverse (GTEx)	EpiXcan	0.996721	colon_transverse	0.999981
4470	ENSG00000133619	KRBA1	0.0692809	6.74248e-05	0.944766	0.0274741	0.0110046	0.137567	0.404277	18	24	24	C2	GI. colon, transverse (GTEx)	EpiXcan	0.996721	colon_transverse	0.999981
4471	ENSG00000167315	ACAA2	0.0690739	0.0183106	0.944931	0.0070977	0.0321333	0.0120128	0.0469916	5	6	6	C2	GI. colon, transverse (GTEx)	EpiXcan	0.996721	colon_transverse	0.999981
4472	ENSG00000099994	SUSD2	0.0690283	0.00536129	0.944967	0.0796279	0.117574	7.69683e-07	5.87727e-06	27	32	32	C2	GI. colon, transverse (GTEx)	EpiXcan	0.996721	colon_transverse	0.999981
4473	ENSG00000173660	UQCRH	0.0689883	0.0134811	0.944999	0.0241913	0.0184253	0.055344	0.18561	12	12	12	C2	GI. colon, transverse (GTEx)	EpiXcan	0.996721	colon_transverse	0.999981
4474	ENSG00000070423	RNF126	0.0688412	0.0253755	0.945116	0.00799291	0.0160567	0.079539	0.25393	7	11	11	C2	GI. colon, transverse (GTEx)	EpiXcan	0.996721	colon_transverse	0.999981
4475	ENSG00000138678	GPAT3	0.0684781	0.00878608	0.945405	0.0060215	0.0147698	0.0914527	0.28578	4	4	4	C2	GI. colon, transverse (GTEx)	EpiXcan	0.996721	colon_transverse	0.999981
4476	ENSG00000259726	CSPG4P11	0.0683416	0.00421169	0.945514	0.0394221	0.075818	8.35606e-05	0.000472689	10	11	11	C2	GI. colon, transverse (GTEx)	EpiXcan	0.996721	colon_transverse	0.999981
4477	ENSG00000240583	AQP1	0.0682149	0.00706344	0.945615	0.00697458	0.025061	0.0262663	0.0953974	3	5	5	C2	GI. colon, transverse (GTEx)	EpiXcan	0.996721	colon_transverse	0.999981
4478	ENSG00000172270	BSG	0.067818	0.00800236	0.94593	0.0172768	0.030691	0.0150238	0.0575488	16	23	23	C2	GI. colon, transverse (GTEx)	EpiXcan	0.996721	colon_transverse	0.999981
4479	ENSG00000204463	BAG6	-0.0676063	0.000272654	0.946099	0.0369007	0.0396706	0.00375716	0.0159628	20	27	27	C2	GI. colon, transverse (GTEx)	EpiXcan	0.996721	colon_transverse	0.999981
4480	ENSG00000011523	CEP68	-0.0674912	-0.00557691	0.946191	0.0271511	0.0805505	4.37468e-05	0.000258423	8	8	8	C2	GI. colon, transverse (GTEx)	EpiXcan	0.996721	colon_transverse	0.999981
4481	ENSG00000189266	PNRC2	0.0672901	0.000598266	0.946351	0.284132	0.524928	2.45847e-36	2.153e-34	16	21	21	C2	GI. colon, transverse (GTEx)	EpiXcan	0.996721	colon_transverse	0.999981
4482	ENSG00000064545	TMEM161A	0.0667267	0.00678102	0.946799	0.0193623	0.116632	4.59708e-07	3.66407e-06	3	7	7	C2	GI. colon, transverse (GTEx)	EpiXcan	0.996721	colon_transverse	0.999981
4483	ENSG00000235098	ANKRD65	0.0666526	0.0042302	0.946858	0.198868	0.30122	7.08764e-18	1.7332e-16	17	21	21	C2	GI. colon, transverse (GTEx)	EpiXcan	0.996721	colon_transverse	0.999981
4484	ENSG00000224818	AC096677.2	-0.0663275	-0.00562305	0.947117	0.00981362	0.0346718	0.00783591	0.0317057	4	6	6	C2	GI. colon, transverse (GTEx)	EpiXcan	0.996721	colon_transverse	0.999981
4485	ENSG00000113356	POLR3G	0.0662937	0.000371799	0.947144	0.00840831	0.0582562	0.000466684	0.00232298	7	8	8	C2	GI. colon, transverse (GTEx)	EpiXcan	0.996721	colon_transverse	0.999981
4486	ENSG00000205362	MT1A	-0.0661306	0.0681563	0.947274	0.0010307	0.0867686	2.67122e-05	0.000162806	5	7	7	C2	GI. colon, transverse (GTEx)	EpiXcan	0.996721	colon_transverse	0.999981
4487	ENSG00000137221	TJAP1	-0.0658016	-0.00289486	0.947536	0.0461027	0.0769423	2.50986e-05	0.000153774	31	39	39	C2	GI. colon, transverse (GTEx)	EpiXcan	0.996721	colon_transverse	0.999981
4488	ENSG00000158552	ZFAND2B	0.0655262	0.00787368	0.947755	0.0086657	0.0138125	0.105491	0.323161	5	7	7	C2	GI. colon, transverse (GTEx)	EpiXcan	0.996721	colon_transverse	0.999981
4489	ENSG00000158793	NIT1	-0.0654539	-0.00405565	0.947813	0.170386	0.255701	5.16151e-15	1.00588e-13	34	40	40	C2	GI. colon, transverse (GTEx)	EpiXcan	0.996721	colon_transverse	0.999981
4490	ENSG00000083535	PIBF1	-0.0652933	-0.00580889	0.947941	0.0157929	0.0742397	0.000121592	0.000669185	3	4	4	C2	GI. colon, transverse (GTEx)	EpiXcan	0.996721	colon_transverse	0.999981
4491	ENSG00000084463	WBP11	-0.0652735	-0.0896362	0.947956	0.00870162	0.0408782	0.00478324	0.0199413	9	11	11	C2	GI. colon, transverse (GTEx)	EpiXcan	0.996721	colon_transverse	0.999981
4492	ENSG00000246982	Z84485.1	-0.0650403	0.00192025	0.948142	0.0144286	0.146222	1.83318e-08	1.78751e-07	16	21	21	C2	GI. colon, transverse (GTEx)	EpiXcan	0.996721	colon_transverse	0.999981
4493	ENSG00000198920	KIAA0753	0.0646658	0.000668131	0.94844	0.119508	0.276937	3.01703e-16	6.40524e-15	34	45	45	C2	GI. colon, transverse (GTEx)	EpiXcan	0.996721	colon_transverse	0.999981
4494	ENSG00000082269	FAM135A	0.0646495	3.20113e-05	0.948453	0.0516919	0.0422304	0.00428934	0.0180271	65	73	73	C2	GI. colon, transverse (GTEx)	EpiXcan	0.996721	colon_transverse	0.999981
4495	ENSG00000204176	SYT15	0.0643354	0.00796309	0.948703	0.0295878	0.0963174	2.02427e-06	1.44863e-05	53	69	69	C2	GI. colon, transverse (GTEx)	EpiXcan	0.996721	colon_transverse	0.999981
4496	ENSG00000185112	FAM43A	-0.0643	-0.0119252	0.948731	0.0156764	0.0440363	0.00348642	0.0148762	17	19	19	C2	GI. colon, transverse (GTEx)	EpiXcan	0.996721	colon_transverse	0.999981
4497	ENSG00000109736	MFSD10	-0.0641605	-0.0130316	0.948842	0.00565984	0.0189151	0.0567609	0.189508	10	13	13	C2	GI. colon, transverse (GTEx)	EpiXcan	0.996721	colon_transverse	0.999981
4498	ENSG00000023318	ERP44	-0.0640984	-0.00934299	0.948892	0.00595936	0.0352816	0.00853067	0.03424	10	14	14	C2	GI. colon, transverse (GTEx)	EpiXcan	0.996721	colon_transverse	0.999981
4499	ENSG00000160961	ZNF333	0.0637484	0.00194904	0.949171	0.0199618	0.0337001	0.010661	0.0420677	6	6	6	C2	GI. colon, transverse (GTEx)	EpiXcan	0.996721	colon_transverse	0.999981
4500	ENSG00000110851	PRDM4	-0.0635858	-0.00729733	0.9493	0.00582152	0.0148151	0.0889936	0.279279	1	1	1	C2	GI. colon, transverse (GTEx)	EpiXcan	0.996721	colon_transverse	0.999981
4501	ENSG00000244560	AC004890.2	0.0633004	0.00368906	0.949527	0.0348462	0.128228	2.63726e-07	2.18142e-06	16	24	24	C2	GI. colon, transverse (GTEx)	EpiXcan	0.996721	colon_transverse	0.999981
4502	ENSG00000236255	AC009404.1	0.0632416	0.00477231	0.949574	0.0494432	0.0934467	9.61038e-06	6.26912e-05	22	23	23	C2	GI. colon, transverse (GTEx)	EpiXcan	0.996721	colon_transverse	0.999981
4503	ENSG00000217930	PAM16	0.0629921	0.00226416	0.949773	0.103668	0.212899	6.63427e-12	9.94218e-11	6	7	7	C2	GI. colon, transverse (GTEx)	EpiXcan	0.996721	colon_transverse	0.999981
4504	ENSG00000176771	NCKAP5	0.0629562	0.000781427	0.949801	0.162278	0.0244052	0.0311082	0.11066	100	118	118	C2	GI. colon, transverse (GTEx)	EpiXcan	0.996721	colon_transverse	0.999981
4505	ENSG00000165948	IFI27L1	0.06293	0.00203716	0.949822	0.108342	0.110626	1.83055e-06	1.31604e-05	49	56	56	C2	GI. colon, transverse (GTEx)	EpiXcan	0.996721	colon_transverse	0.999981
4506	ENSG00000114735	HEMK1	0.0628799	0.0402179	0.949862	0.0155694	0.0924723	1.37609e-05	8.79641e-05	30	46	46	C2	GI. colon, transverse (GTEx)	EpiXcan	0.996721	colon_transverse	0.999981
4507	ENSG00000120942	UBIAD1	0.0626819	-0.0010268	0.95002	0.00986909	0.0152056	0.0838768	0.265654	7	9	9	C2	GI. colon, transverse (GTEx)	EpiXcan	0.996721	colon_transverse	0.999981
4508	ENSG00000089091	DZANK1	-0.0626255	-0.00818251	0.950065	0.0325235	0.0111124	0.141806	0.413869	20	20	20	C2	GI. colon, transverse (GTEx)	EpiXcan	0.996721	colon_transverse	0.999981
4509	ENSG00000171314	PGAM1	0.0625919	0.00456935	0.950091	0.0207103	0.0505265	0.00128021	0.0059346	9	13	13	C2	GI. colon, transverse (GTEx)	EpiXcan	0.996721	colon_transverse	0.999981
4510	ENSG00000244041	LINC01011	-0.062503	-0.007936	0.950162	0.0168238	0.0251933	0.0254615	0.092715	13	17	17	C2	GI. colon, transverse (GTEx)	EpiXcan	0.996721	colon_transverse	0.999981
4511	ENSG00000167100	SAMD14	-0.0624982	-0.00491507	0.950166	0.0166332	0.0732962	0.000117079	0.000645873	4	4	4	C2	GI. colon, transverse (GTEx)	EpiXcan	0.996721	colon_transverse	0.999981
4512	ENSG00000090432	MUL1	0.0622886	0.00139012	0.950333	0.00265567	0.169916	1.75378e-09	1.95964e-08	2	3	3	C2	GI. colon, transverse (GTEx)	EpiXcan	0.996721	colon_transverse	0.999981
4513	ENSG00000141959	PFKL	0.0615998	0.00923403	0.950882	0.0087463	0.0429836	0.00363992	0.0154882	10	16	16	C2	GI. colon, transverse (GTEx)	EpiXcan	0.996721	colon_transverse	0.999981
4514	ENSG00000115425	PECR	0.0615097	0.0027757	0.950953	0.0255788	0.0472468	0.00192819	0.00862361	19	21	21	C2	GI. colon, transverse (GTEx)	EpiXcan	0.996721	colon_transverse	0.999981
4515	ENSG00000160075	SSU72	-0.0610037	-0.00388239	0.951356	0.0282351	0.0905186	1.08471e-05	7.02028e-05	4	4	4	C2	GI. colon, transverse (GTEx)	EpiXcan	0.996721	colon_transverse	0.999981
4516	ENSG00000148143	ZNF462	-0.060724	-0.00194304	0.951579	0.0569089	0.0780843	4.88284e-05	0.00028627	17	22	22	C2	GI. colon, transverse (GTEx)	EpiXcan	0.996721	colon_transverse	0.999981
4517	ENSG00000233184	AC093157.1	-0.0604752	-0.00742827	0.951777	0.00431606	0.0117636	0.128848	0.383398	2	2	2	C2	GI. colon, transverse (GTEx)	EpiXcan	0.996721	colon_transverse	0.999981
4518	ENSG00000154945	ANKRD40	-0.0604642	-0.00458097	0.951786	0.0479911	0.0718845	8.83943e-05	0.000497422	14	15	15	C2	GI. colon, transverse (GTEx)	EpiXcan	0.996721	colon_transverse	0.999981
4519	ENSG00000198171	DDRGK1	0.0604311	0.00162802	0.951812	0.142561	0.167353	7.15147e-10	8.45624e-09	54	66	66	C2	GI. colon, transverse (GTEx)	EpiXcan	0.996721	colon_transverse	0.999981
4520	ENSG00000110906	KCTD10	-0.0600396	-0.00269441	0.952124	0.125337	0.198858	4.40668e-11	6.05951e-10	42	47	47	C2	GI. colon, transverse (GTEx)	EpiXcan	0.996721	colon_transverse	0.999981
4521	ENSG00000228544	CCDC183-AS1	-0.0598916	-0.00649602	0.952242	0.0104963	0.0849663	2.22237e-05	0.000137119	2	2	2	C2	GI. colon, transverse (GTEx)	EpiXcan	0.996721	colon_transverse	0.999981
4522	ENSG00000174953	DHX36	0.0597376	-0.000535229	0.952365	0.0218739	0.143742	1.75928e-08	1.72024e-07	6	13	13	C2	GI. colon, transverse (GTEx)	EpiXcan	0.996721	colon_transverse	0.999981
4523	ENSG00000153113	CAST	-0.059717	-0.00218024	0.952381	0.0823755	0.172386	5.69319e-10	6.8182e-09	10	10	10	C2	GI. colon, transverse (GTEx)	EpiXcan	0.996721	colon_transverse	0.999981
4524	ENSG00000153551	CMTM7	-0.0596118	-0.00825532	0.952465	0.0049073	0.0248479	0.024266	0.0886511	2	2	2	C2	GI. colon, transverse (GTEx)	EpiXcan	0.996721	colon_transverse	0.999981
4525	ENSG00000099251	HSD17B7P2	-0.0592859	0.00144111	0.952724	0.0336886	0.0498738	0.00146461	0.00671537	13	21	21	C2	GI. colon, transverse (GTEx)	EpiXcan	0.996721	colon_transverse	0.999981
4526	ENSG00000155307	SAMSN1	0.0590797	0.0028424	0.952889	0.0238059	0.0436586	0.00318373	0.0136968	13	16	16	C2	GI. colon, transverse (GTEx)	EpiXcan	0.996721	colon_transverse	0.999981
4527	ENSG00000125863	MKKS	-0.0583747	-0.0046422	0.95345	0.0954996	0.0518012	0.00139366	0.00642459	58	69	69	C2	GI. colon, transverse (GTEx)	EpiXcan	0.996721	colon_transverse	0.999981
4528	ENSG00000100226	GTPBP1	-0.0580655	-0.0198276	0.953696	0.0164925	0.0152404	0.0848979	0.268349	15	17	17	C2	GI. colon, transverse (GTEx)	EpiXcan	0.996721	colon_transverse	0.999981
4529	ENSG00000120784	ZFP30	-0.057991	0.00124641	0.953756	0.0271101	0.0776677	6.06665e-05	0.000350684	16	23	23	C2	GI. colon, transverse (GTEx)	EpiXcan	0.996721	colon_transverse	0.999981
4530	ENSG00000137776	SLTM	-0.0578325	0.00598454	0.953882	0.0412665	0.0138338	0.102914	0.316581	28	35	35	C2	GI. colon, transverse (GTEx)	EpiXcan	0.996721	colon_transverse	0.999981
4531	ENSG00000144231	POLR2D	0.057008	0.00699286	0.954539	0.0122504	0.130583	2.159e-07	1.80608e-06	5	9	9	C2	GI. colon, transverse (GTEx)	EpiXcan	0.996721	colon_transverse	0.999981
4532	ENSG00000007062	PROM1	-0.0570053	0.00155782	0.954541	0.0565702	0.0213833	0.0350359	0.123069	49	54	54	C2	GI. colon, transverse (GTEx)	EpiXcan	0.996721	colon_transverse	0.999981
4533	ENSG00000273142	AC073335.2	-0.056937	-0.00223244	0.954595	0.415509	0.450902	2.60365e-29	1.50133e-27	66	76	76	C2	GI. colon, transverse (GTEx)	EpiXcan	0.996721	colon_transverse	0.999981
4534	ENSG00000100504	PYGL	-0.0567476	-0.00176028	0.954746	0.135322	0.295853	2.37846e-17	5.59178e-16	13	16	16	C2	GI. colon, transverse (GTEx)	EpiXcan	0.996721	colon_transverse	0.999981
4535	ENSG00000171877	FRMD5	0.0566404	0.0116709	0.954832	0.0414911	0.029248	0.016504	0.0627215	15	19	19	C2	GI. colon, transverse (GTEx)	EpiXcan	0.996721	colon_transverse	0.999981
4536	ENSG00000148444	COMMD3	0.0565967	0.00838625	0.954866	0.0477516	0.0252553	0.0267939	0.0968868	17	20	20	C2	GI. colon, transverse (GTEx)	EpiXcan	0.996721	colon_transverse	0.999981
4537	ENSG00000134779	TPGS2	-0.0561189	-0.000937693	0.955247	0.251711	0.513056	1.22112e-35	1.02457e-33	12	17	17	C2	GI. colon, transverse (GTEx)	EpiXcan	0.996721	colon_transverse	0.999981
4538	ENSG00000132016	C19orf57	0.0559884	-0.00250857	0.955351	0.0646433	0.0349766	0.00640291	0.0261644	38	49	49	C2	GI. colon, transverse (GTEx)	EpiXcan	0.996721	colon_transverse	0.999981
4539	ENSG00000056586	RC3H2	0.0559819	0.0998762	0.955356	5.10207e-05	0.0312507	0.0140432	0.0540733	3	5	5	C2	GI. colon, transverse (GTEx)	EpiXcan	0.996721	colon_transverse	0.999981
4540	ENSG00000198887	SMC5	-0.0555136	-0.00364537	0.955729	0.0229141	0.0427757	0.00300566	0.0129745	4	5	5	C2	GI. colon, transverse (GTEx)	EpiXcan	0.996721	colon_transverse	0.999981
4541	ENSG00000186446	ZNF501	0.0551813	-0.000679173	0.955994	0.0358916	0.0759226	9.40744e-05	0.000525796	7	8	8	C2	GI. colon, transverse (GTEx)	EpiXcan	0.996721	colon_transverse	0.999981
4542	ENSG00000111450	STX2	0.0549867	0.0026918	0.956149	0.0850664	0.245487	3.79529e-14	6.91542e-13	10	12	12	C2	GI. colon, transverse (GTEx)	EpiXcan	0.996721	colon_transverse	0.999981
4543	ENSG00000260708	AL118516.1	-0.0547313	-4.60255e-05	0.956353	0.226396	0.471068	5.08017e-32	3.43881e-30	18	23	23	C2	GI. colon, transverse (GTEx)	EpiXcan	0.996721	colon_transverse	0.999981
4544	ENSG00000141127	PRPSAP2	-0.0546392	-0.00576701	0.956426	0.0479948	0.14247	3.77139e-08	3.4904e-07	15	18	18	C2	GI. colon, transverse (GTEx)	EpiXcan	0.996721	colon_transverse	0.999981
4545	ENSG00000177483	RBM44	0.0546009	0.00325703	0.956456	0.0690248	0.235827	1.70943e-13	2.96809e-12	9	11	11	C2	GI. colon, transverse (GTEx)	EpiXcan	0.996721	colon_transverse	0.999981
4546	ENSG00000260855	AL591848.4	-0.0538694	-0.00595572	0.957039	0.0146102	0.0597166	0.000565116	0.00276964	5	7	7	C2	GI. colon, transverse (GTEx)	EpiXcan	0.996721	colon_transverse	0.999981
4547	ENSG00000144283	PKP4	0.0537778	0.00376449	0.957112	0.0113579	0.0133314	0.10798	0.330065	6	8	8	C2	GI. colon, transverse (GTEx)	EpiXcan	0.996721	colon_transverse	0.999981
4548	ENSG00000105808	RASA4	-0.0534411	0.00137685	0.95738	0.0258468	0.0128225	0.11592	0.351269	15	20	20	C2	GI. colon, transverse (GTEx)	EpiXcan	0.996721	colon_transverse	0.999981
4549	ENSG00000140990	NDUFB10	0.0532717	-0.00244372	0.957515	0.0184389	0.0361176	0.00649831	0.0265387	10	10	10	C2	GI. colon, transverse (GTEx)	EpiXcan	0.996721	colon_transverse	0.999981
4550	ENSG00000121691	CAT	0.052999	0.00346984	0.957733	0.0262458	0.088591	1.48588e-05	9.44651e-05	15	17	17	C2	GI. colon, transverse (GTEx)	EpiXcan	0.996721	colon_transverse	0.999981
4551	ENSG00000143198	MGST3	0.0524291	0.00553172	0.958187	0.0377185	0.0918801	1.41036e-05	9.00727e-05	27	31	31	C2	GI. colon, transverse (GTEx)	EpiXcan	0.996721	colon_transverse	0.999981
4552	ENSG00000070610	GBA2	-0.0523217	-0.00241151	0.958272	0.0488596	0.131808	7.47923e-08	6.65391e-07	7	7	7	C2	GI. colon, transverse (GTEx)	EpiXcan	0.996721	colon_transverse	0.999981
4553	ENSG00000136014	USP44	0.0521619	0.00379818	0.9584	0.21626	0.0530802	0.00130721	0.00605309	86	97	97	C2	GI. colon, transverse (GTEx)	EpiXcan	0.996721	colon_transverse	0.999981
4554	ENSG00000014641	MDH1	-0.0518203	0.0097067	0.958672	0.0083588	0.0248866	0.0278119	0.100077	5	6	6	C2	GI. colon, transverse (GTEx)	EpiXcan	0.996721	colon_transverse	0.999981
4555	ENSG00000156232	WHAMM	-0.0516236	-0.00198189	0.958829	0.121635	0.166781	1.63788e-09	1.8419e-08	22	25	25	C2	GI. colon, transverse (GTEx)	EpiXcan	0.996721	colon_transverse	0.999981
4556	ENSG00000197816	CCDC180	-0.051554	-0.00224478	0.958884	0.0510155	0.15286	5.70163e-09	5.96649e-08	18	28	28	C2	GI. colon, transverse (GTEx)	EpiXcan	0.996721	colon_transverse	0.999981
4557	ENSG00000100441	KHNYN	-0.0514717	2.35945e-05	0.95895	0.153785	0.245522	5.86647e-14	1.05116e-12	91	117	117	C2	GI. colon, transverse (GTEx)	EpiXcan	0.996721	colon_transverse	0.999981
4558	ENSG00000154832	CXXC1	-0.0510677	-0.00683983	0.959272	0.0229131	0.0120867	0.128982	0.383632	8	9	9	C2	GI. colon, transverse (GTEx)	EpiXcan	0.996721	colon_transverse	0.999981
4559	ENSG00000095564	BTAF1	0.051048	0.000863197	0.959287	0.0217659	0.0309868	0.0135011	0.0522736	22	27	27	C2	GI. colon, transverse (GTEx)	EpiXcan	0.996721	colon_transverse	0.999981
4560	ENSG00000244219	TMEM225B	-0.0508232	-0.00144626	0.959466	0.0208666	0.0125421	0.118348	0.35716	10	11	11	C2	GI. colon, transverse (GTEx)	EpiXcan	0.996721	colon_transverse	0.999981
4561	ENSG00000128262	POM121L9P	0.0506182	0.00255358	0.95963	0.0583609	0.149521	8.86817e-09	9.05031e-08	25	30	30	C2	GI. colon, transverse (GTEx)	EpiXcan	0.996721	colon_transverse	0.999981
4562	ENSG00000246089	AC016065.1	-0.0502937	-0.0015095	0.959888	0.155745	0.169045	1.78824e-09	1.99656e-08	62	85	85	C2	GI. colon, transverse (GTEx)	EpiXcan	0.996721	colon_transverse	0.999981
4563	ENSG00000166582	CENPV	-0.0502296	-0.00598372	0.959939	0.0114465	0.0767988	9.52705e-05	0.000532057	9	13	13	C2	GI. colon, transverse (GTEx)	EpiXcan	0.996721	colon_transverse	0.999981
4564	ENSG00000257337	AC068888.1	-0.049589	-0.00356125	0.96045	0.013598	0.123985	3.29325e-07	2.68598e-06	7	9	9	C2	GI. colon, transverse (GTEx)	EpiXcan	0.996721	colon_transverse	0.999981
4565	ENSG00000123384	LRP1	0.0491371	0.0123878	0.96081	0.0293228	0.0894358	1.9786e-05	0.000123769	7	9	9	C2	GI. colon, transverse (GTEx)	EpiXcan	0.996721	colon_transverse	0.999981
4566	ENSG00000090581	GNPTG	0.0488985	0.00546465	0.961	0.00842781	0.0442292	0.00224064	0.00990717	3	3	3	C2	GI. colon, transverse (GTEx)	EpiXcan	0.996721	colon_transverse	0.999981
4567	ENSG00000163682	RPL9	-0.0486291	-0.000540745	0.961215	0.131478	0.593306	2.64931e-44	4.26691e-42	30	40	40	C2	GI. colon, transverse (GTEx)	EpiXcan	0.996721	colon_transverse	0.999981
4568	ENSG00000233117	LINC00702	0.0482396	0.00398267	0.961525	0.0348582	0.0596244	0.000613924	0.00298795	16	21	21	C2	GI. colon, transverse (GTEx)	EpiXcan	0.996721	colon_transverse	0.999981
4569	ENSG00000143149	ALDH9A1	0.0480438	0.00315365	0.961681	0.277458	0.418468	1.91719e-26	9.23149e-25	21	26	26	C2	GI. colon, transverse (GTEx)	EpiXcan	0.996721	colon_transverse	0.999981
4570	ENSG00000100380	ST13	-0.0479542	0.00170629	0.961753	0.0390023	0.0242547	0.0289992	0.103896	26	35	35	C2	GI. colon, transverse (GTEx)	EpiXcan	0.996721	colon_transverse	0.999981
4571	ENSG00000166927	MS4A7	-0.0477625	-0.00330395	0.961905	0.0263953	0.11372	1.29247e-06	9.54669e-06	5	5	5	C2	GI. colon, transverse (GTEx)	EpiXcan	0.996721	colon_transverse	0.999981
4572	ENSG00000130713	EXOSC2	-0.0473401	-0.00510775	0.962242	0.0422148	0.0507094	0.00128035	0.0059346	19	21	21	C2	GI. colon, transverse (GTEx)	EpiXcan	0.996721	colon_transverse	0.999981
4573	ENSG00000164077	MON1A	-0.0466881	-0.000405218	0.962762	0.0598167	0.0457074	0.00274425	0.011918	50	60	60	C2	GI. colon, transverse (GTEx)	EpiXcan	0.996721	colon_transverse	0.999981
4574	ENSG00000214113	LYRM4	-0.0463227	-0.00286264	0.963053	0.157449	0.359283	1.67943e-22	6.065e-21	8	13	13	C2	GI. colon, transverse (GTEx)	EpiXcan	0.996721	colon_transverse	0.999981
4575	ENSG00000175279	CENPS	-0.0462293	0.00554281	0.963127	0.0482345	0.0101022	0.165496	0.466774	30	36	36	C2	GI. colon, transverse (GTEx)	EpiXcan	0.996721	colon_transverse	0.999981
4576	ENSG00000198040	ZNF84	-0.0461158	0.00572148	0.963218	0.0245366	0.0179042	0.0610079	0.201424	19	23	23	C2	GI. colon, transverse (GTEx)	EpiXcan	0.996721	colon_transverse	0.999981
4577	ENSG00000082258	CCNT2	-0.0461061	-0.00210772	0.963226	0.0653494	0.158435	2.16842e-09	2.3962e-08	12	13	13	C2	GI. colon, transverse (GTEx)	EpiXcan	0.996721	colon_transverse	0.999981
4578	ENSG00000167595	PROSER3	-0.0460246	0.00104515	0.963291	0.0879454	0.156005	2.01367e-09	2.23401e-08	16	18	18	C2	GI. colon, transverse (GTEx)	EpiXcan	0.996721	colon_transverse	0.999981
4579	ENSG00000132321	IQCA1	-0.0458513	-0.00315733	0.963429	0.0259139	0.124432	2.01061e-07	1.69409e-06	4	4	4	C2	GI. colon, transverse (GTEx)	EpiXcan	0.996721	colon_transverse	0.999981
4580	ENSG00000114988	LMAN2L	-0.0457211	-0.00434887	0.963533	0.0173747	0.015871	0.0813254	0.258632	5	5	5	C2	GI. colon, transverse (GTEx)	EpiXcan	0.996721	colon_transverse	0.999981
4581	ENSG00000103510	KAT8	0.0456701	0.00202721	0.963573	0.0470969	0.14991	1.63514e-08	1.6067e-07	10	14	14	C2	GI. colon, transverse (GTEx)	EpiXcan	0.996721	colon_transverse	0.999981
4582	ENSG00000085514	PILRA	-0.0451137	-0.00088136	0.964017	0.277969	0.569031	2.71816e-42	3.73401e-40	14	16	16	C2	GI. colon, transverse (GTEx)	EpiXcan	0.996721	colon_transverse	0.999981
4583	ENSG00000033050	ABCF2	0.0447147	0.00875249	0.964335	0.0264081	0.167494	1.58516e-09	1.78835e-08	6	7	7	C2	GI. colon, transverse (GTEx)	EpiXcan	0.996721	colon_transverse	0.999981
4584	ENSG00000247271	ZBED5-AS1	0.0446855	0.00223956	0.964358	0.00830986	0.058884	0.00055947	0.00274436	3	4	4	C2	GI. colon, transverse (GTEx)	EpiXcan	0.996721	colon_transverse	0.999981
4585	ENSG00000262468	LINC01569	0.0444208	0.00101272	0.964569	0.0316633	0.0621234	0.000476966	0.0023691	18	22	22	C2	GI. colon, transverse (GTEx)	EpiXcan	0.996721	colon_transverse	0.999981
4586	ENSG00000105793	GTPBP10	-0.0441977	-0.00329646	0.964747	0.0809989	0.146664	2.7177e-08	2.56261e-07	41	50	50	C2	GI. colon, transverse (GTEx)	EpiXcan	0.996721	colon_transverse	0.999981
4587	ENSG00000154874	CCDC144B	0.044021	0.00611594	0.964888	0.0107372	0.118809	6.25776e-07	4.8496e-06	13	17	17	C2	GI. colon, transverse (GTEx)	EpiXcan	0.996721	colon_transverse	0.999981
4588	ENSG00000117697	NSL1	0.0439154	-0.00171648	0.964972	0.0520432	0.0510163	0.00145457	0.00668024	69	80	80	C2	GI. colon, transverse (GTEx)	EpiXcan	0.996721	colon_transverse	0.999981
4589	ENSG00000176641	RNF152	0.043448	-0.00612181	0.965344	0.012744	0.0155146	0.0838914	0.265654	8	13	13	C2	GI. colon, transverse (GTEx)	EpiXcan	0.996721	colon_transverse	0.999981
4590	ENSG00000185774	KCNIP4	0.0433666	0.00241856	0.965409	0.0445764	0.0768327	8.75958e-05	0.000493126	36	40	40	C2	GI. colon, transverse (GTEx)	EpiXcan	0.996721	colon_transverse	0.999981
4591	ENSG00000068097	HEATR6	0.0432482	0.0040246	0.965504	0.0661053	0.1332	1.14955e-07	9.97982e-07	10	11	11	C2	GI. colon, transverse (GTEx)	EpiXcan	0.996721	colon_transverse	0.999981
4592	ENSG00000105520	PLPPR2	-0.0431981	-0.00575793	0.965544	0.0568918	0.0317271	0.0123662	0.048199	29	34	34	C2	GI. colon, transverse (GTEx)	EpiXcan	0.996721	colon_transverse	0.999981
4593	ENSG00000203797	DDO	0.0426379	0.00135877	0.96599	0.132545	0.241947	8.18916e-14	1.44699e-12	16	23	23	C2	GI. colon, transverse (GTEx)	EpiXcan	0.996721	colon_transverse	0.999981
4594	ENSG00000089063	TMEM230	-0.0425701	-0.00247854	0.966044	0.124003	0.264766	2.15523e-15	4.32032e-14	29	37	37	C2	GI. colon, transverse (GTEx)	EpiXcan	0.996721	colon_transverse	0.999981
4595	ENSG00000166444	ST5	-0.042451	-0.00880719	0.966139	0.0931612	0.0626075	0.000441673	0.0022071	43	51	51	C2	GI. colon, transverse (GTEx)	EpiXcan	0.996721	colon_transverse	0.999981
4596	ENSG00000071894	CPSF1	-0.0422615	-0.00148052	0.96629	0.352821	0.769216	4.53893e-78	1.05999e-74	25	35	35	C2	GI. colon, transverse (GTEx)	EpiXcan	0.996721	colon_transverse	0.999981
4597	ENSG00000164187	LMBRD2	-0.0420102	0.0408252	0.966491	0.0144177	0.0247369	0.0245595	0.0896166	22	28	28	C2	GI. colon, transverse (GTEx)	EpiXcan	0.996721	colon_transverse	0.999981
4598	ENSG00000133983	COX16	-0.0417697	-0.00115961	0.966682	0.107872	0.202438	9.84506e-12	1.43997e-10	38	48	48	C2	GI. colon, transverse (GTEx)	EpiXcan	0.996721	colon_transverse	0.999981
4599	ENSG00000257815	LINC01481	-0.0409839	-0.00214665	0.967309	0.0371363	0.120155	4.85863e-07	3.8561e-06	3	3	3	C2	GI. colon, transverse (GTEx)	EpiXcan	0.996721	colon_transverse	0.999981
4600	ENSG00000164329	PAPD4	0.0408344	0.00216106	0.967428	0.0251556	0.0616381	0.000500758	0.002475	9	10	10	C2	GI. colon, transverse (GTEx)	EpiXcan	0.996721	colon_transverse	0.999981
4601	ENSG00000188295	ZNF669	-0.0404476	0.00375146	0.967736	0.00870399	0.223393	1.46726e-12	2.34695e-11	21	27	27	C2	GI. colon, transverse (GTEx)	EpiXcan	0.996721	colon_transverse	0.999981
4602	ENSG00000164081	TEX264	0.0402824	0.000506256	0.967868	0.0663785	0.182341	3.12482e-10	3.84753e-09	11	13	13	C2	GI. colon, transverse (GTEx)	EpiXcan	0.996721	colon_transverse	0.999981
4603	ENSG00000149480	MTA2	0.0399552	0.0138724	0.968129	0.00569204	0.0157137	0.0810791	0.257966	3	4	4	C2	GI. colon, transverse (GTEx)	EpiXcan	0.996721	colon_transverse	0.999981
4604	ENSG00000025708	TYMP	-0.0397296	-0.00540966	0.968309	0.0216604	0.0328932	0.0102439	0.0405931	11	12	12	C2	GI. colon, transverse (GTEx)	EpiXcan	0.996721	colon_transverse	0.999981
4605	ENSG00000105321	CCDC9	0.0393107	0.00425331	0.968643	0.0123832	0.0108038	0.132874	0.392956	8	12	12	C2	GI. colon, transverse (GTEx)	EpiXcan	0.996721	colon_transverse	0.999981
4606	ENSG00000132623	ANKEF1	-0.0392818	-0.00565791	0.968666	0.0112838	0.0696567	0.000133821	0.000730463	3	3	3	C2	GI. colon, transverse (GTEx)	EpiXcan	0.996721	colon_transverse	0.999981
4607	ENSG00000184916	JAG2	0.0391262	0.00152117	0.96879	0.0182359	0.0256869	0.0243134	0.0887879	9	10	10	C2	GI. colon, transverse (GTEx)	EpiXcan	0.996721	colon_transverse	0.999981
4608	ENSG00000266904	LINC00663	-0.0390048	0.000335353	0.968887	0.11252	0.214719	1.4488e-12	2.32007e-11	20	31	31	C2	GI. colon, transverse (GTEx)	EpiXcan	0.996721	colon_transverse	0.999981
4609	ENSG00000139044	B4GALNT3	-0.038699	-0.0145869	0.96913	0.0172594	0.0162322	0.0792579	0.253091	21	29	29	C2	GI. colon, transverse (GTEx)	EpiXcan	0.996721	colon_transverse	0.999981
4610	ENSG00000160321	ZNF208	-0.0383364	-0.00433587	0.969419	0.0300665	0.105464	3.03138e-06	2.1206e-05	28	33	33	C2	GI. colon, transverse (GTEx)	EpiXcan	0.996721	colon_transverse	0.999981
4611	ENSG00000156414	TDRD9	0.0380834	0.00977611	0.969621	0.0696569	0.0829064	3.7492e-05	0.000223548	21	27	27	C2	GI. colon, transverse (GTEx)	EpiXcan	0.996721	colon_transverse	0.999981
4612	ENSG00000149328	GLB1L2	0.0380222	0.0033474	0.96967	0.106576	0.22957	1.95228e-13	3.36061e-12	15	21	21	C2	GI. colon, transverse (GTEx)	EpiXcan	0.996721	colon_transverse	0.999981
4613	ENSG00000100055	CYTH4	0.0373505	0.00174296	0.970206	0.0336086	0.0958989	6.11267e-06	4.1119e-05	4	4	4	C2	GI. colon, transverse (GTEx)	EpiXcan	0.996721	colon_transverse	0.999981
4614	ENSG00000168491	CCDC110	0.0372787	0.00112774	0.970263	0.0491079	0.0320116	0.012339	0.0481064	22	27	27	C2	GI. colon, transverse (GTEx)	EpiXcan	0.996721	colon_transverse	0.999981
4615	ENSG00000122176	FMOD	0.0371015	-0.00539692	0.970404	0.0806588	0.185283	1.35029e-10	1.75187e-09	13	13	13	C2	GI. colon, transverse (GTEx)	EpiXcan	0.996721	colon_transverse	0.999981
4616	ENSG00000173193	PARP14	-0.0370032	-0.00177326	0.970482	0.181211	0.198992	3.8112e-11	5.25615e-10	62	72	72	C2	GI. colon, transverse (GTEx)	EpiXcan	0.996721	colon_transverse	0.999981
4617	ENSG00000166938	DIS3L	0.0367975	0.000598997	0.970646	0.128113	0.146061	2.49344e-08	2.37291e-07	60	70	70	C2	GI. colon, transverse (GTEx)	EpiXcan	0.996721	colon_transverse	0.999981
4618	ENSG00000185875	THNSL1	0.0365479	0.0369117	0.970845	0.00965295	0.010752	0.146998	0.425478	8	9	9	C2	GI. colon, transverse (GTEx)	EpiXcan	0.996721	colon_transverse	0.999981
4619	ENSG00000186283	TOR3A	-0.0359808	-0.00287467	0.971298	0.0968875	0.22599	7.22397e-13	1.18805e-11	22	26	26	C2	GI. colon, transverse (GTEx)	EpiXcan	0.996721	colon_transverse	0.999981
4620	ENSG00000177556	ATOX1	0.0357952	0.0144997	0.971446	0.0139264	0.0604242	0.000477828	0.00237255	4	5	5	C2	GI. colon, transverse (GTEx)	EpiXcan	0.996721	colon_transverse	0.999981
4621	ENSG00000108344	PSMD3	-0.0353893	-0.00841513	0.971769	0.00164998	0.0132483	0.107187	0.327925	2	3	3	C2	GI. colon, transverse (GTEx)	EpiXcan	0.996721	colon_transverse	0.999981
4622	ENSG00000172613	RAD9A	0.0349533	0.00235481	0.972117	0.112916	0.150227	1.73795e-08	1.70369e-07	33	39	39	C2	GI. colon, transverse (GTEx)	EpiXcan	0.996721	colon_transverse	0.999981
4623	ENSG00000088808	PPP1R13B	0.0348658	0.00262165	0.972187	0.0197218	0.0463776	0.00232027	0.0102366	27	35	35	C2	GI. colon, transverse (GTEx)	EpiXcan	0.996721	colon_transverse	0.999981
4624	ENSG00000170852	KBTBD2	0.0348572	-0.000711792	0.972194	0.115862	0.0277006	0.0193154	0.0721724	83	96	96	C2	GI. colon, transverse (GTEx)	EpiXcan	0.996721	colon_transverse	0.999981
4625	ENSG00000160949	TONSL	0.0342117	0.00132275	0.972708	0.0224116	0.122715	5.04153e-07	3.98431e-06	10	14	14	C2	GI. colon, transverse (GTEx)	EpiXcan	0.996721	colon_transverse	0.999981
4626	ENSG00000109689	STIM2	0.0339713	0.00316485	0.9729	0.0117537	0.0849542	2.88719e-05	0.000175131	1	1	1	C2	GI. colon, transverse (GTEx)	EpiXcan	0.996721	colon_transverse	0.999981
4627	ENSG00000139505	MTMR6	-0.0338301	-0.00374655	0.973013	0.0164291	0.0513314	0.00135824	0.00627692	10	14	14	C2	GI. colon, transverse (GTEx)	EpiXcan	0.996721	colon_transverse	0.999981
4628	ENSG00000007341	ST7L	0.0335118	0.00141954	0.973266	0.181422	0.270377	2.86522e-15	5.68661e-14	20	23	23	C2	GI. colon, transverse (GTEx)	EpiXcan	0.996721	colon_transverse	0.999981
4629	ENSG00000100034	PPM1F	0.0333686	0.020142	0.973381	0.0222452	0.0415119	0.00455633	0.019052	14	24	24	C2	GI. colon, transverse (GTEx)	EpiXcan	0.996721	colon_transverse	0.999981
4630	ENSG00000171596	NMUR1	-0.0332339	-0.00235326	0.973488	0.0560953	0.136896	2.4634e-08	2.34862e-07	33	40	40	C2	GI. colon, transverse (GTEx)	EpiXcan	0.996721	colon_transverse	0.999981
4631	ENSG00000136514	RTP4	-0.0331343	-0.00214586	0.973567	0.0599835	0.0963019	9.59112e-06	6.26145e-05	15	21	21	C2	GI. colon, transverse (GTEx)	EpiXcan	0.996721	colon_transverse	0.999981
4632	ENSG00000134871	COL4A2	0.0330283	0.00215085	0.973652	0.0678587	0.0759223	9.30347e-05	0.000520746	42	54	54	C2	GI. colon, transverse (GTEx)	EpiXcan	0.996721	colon_transverse	0.999981
4633	ENSG00000054148	PHPT1	-0.0329726	-0.0016593	0.973696	0.0403156	0.0659477	0.000207922	0.00110314	16	20	20	C2	GI. colon, transverse (GTEx)	EpiXcan	0.996721	colon_transverse	0.999981
4634	ENSG00000172009	THOP1	0.0328982	0.00233795	0.973756	0.0817622	0.0611278	0.000440199	0.0022013	53	67	67	C2	GI. colon, transverse (GTEx)	EpiXcan	0.996721	colon_transverse	0.999981
4635	ENSG00000152689	RASGRP3	-0.0328782	-0.00140091	0.973772	0.0585357	0.222641	4.63475e-13	7.75892e-12	10	12	12	C2	GI. colon, transverse (GTEx)	EpiXcan	0.996721	colon_transverse	0.999981
4636	ENSG00000259877	AC009113.1	-0.0328184	-0.00286322	0.973819	0.0192409	0.0304238	0.0134564	0.0521148	18	28	28	C2	GI. colon, transverse (GTEx)	EpiXcan	0.996721	colon_transverse	0.999981
4637	ENSG00000140443	IGF1R	-0.0328001	-1.47401e-05	0.973834	0.0957448	0.0381009	0.00631985	0.0258627	92	98	98	C2	GI. colon, transverse (GTEx)	EpiXcan	0.996721	colon_transverse	0.999981
4638	ENSG00000145730	PAM	0.0327772	0.00354495	0.973852	0.0618232	0.0592851	0.000647964	0.00314597	32	38	38	C2	GI. colon, transverse (GTEx)	EpiXcan	0.996721	colon_transverse	0.999981
4639	ENSG00000181652	ATG9B	0.0326828	0.00569323	0.973928	0.0180505	0.0492771	0.00172969	0.00782071	11	12	12	C2	GI. colon, transverse (GTEx)	EpiXcan	0.996721	colon_transverse	0.999981
4640	ENSG00000114904	NEK4	-0.0325482	-0.00481437	0.974035	0.00760867	0.0243017	0.0306409	0.10916	2	3	3	C2	GI. colon, transverse (GTEx)	EpiXcan	0.996721	colon_transverse	0.999981
4641	ENSG00000130803	ZNF317	-0.0323541	-0.00413427	0.97419	0.170506	0.172537	5.75574e-10	6.88723e-09	59	68	68	C2	GI. colon, transverse (GTEx)	EpiXcan	0.996721	colon_transverse	0.999981
4642	ENSG00000106266	SNX8	0.0318806	0.0157603	0.974567	0.00138934	0.105691	2.70153e-06	1.89839e-05	3	4	4	C2	GI. colon, transverse (GTEx)	EpiXcan	0.996721	colon_transverse	0.999981
4643	ENSG00000168952	STXBP6	0.0318766	0.00625454	0.97457	0.039654	0.092164	1.28772e-05	8.24657e-05	15	26	26	C2	GI. colon, transverse (GTEx)	EpiXcan	0.996721	colon_transverse	0.999981
4644	ENSG00000144741	SLC25A26	0.0313038	0.00258772	0.975027	0.069823	0.208487	5.74392e-12	8.68218e-11	16	21	21	C2	GI. colon, transverse (GTEx)	EpiXcan	0.996721	colon_transverse	0.999981
4645	ENSG00000104129	DNAJC17	0.0303495	-0.000763872	0.975788	0.0419957	0.0160409	0.0817826	0.259909	42	53	53	C2	GI. colon, transverse (GTEx)	EpiXcan	0.996721	colon_transverse	0.999981
4646	ENSG00000115561	CHMP3	-0.0301606	-0.00480078	0.975939	0.0657959	0.100398	3.06632e-06	2.14184e-05	22	24	24	C2	GI. colon, transverse (GTEx)	EpiXcan	0.996721	colon_transverse	0.999981
4647	ENSG00000152726	FAM21B	0.0300013	0.0568691	0.976066	0.00404965	0.346388	1.47517e-21	4.87503e-20	8	44	44	C2	GI. colon, transverse (GTEx)	EpiXcan	0.996721	colon_transverse	0.999981
4648	ENSG00000227354	RBM26-AS1	-0.0298247	-0.000694865	0.976207	0.317258	0.44973	7.81371e-30	4.65897e-28	12	12	12	C2	GI. colon, transverse (GTEx)	EpiXcan	0.996721	colon_transverse	0.999981
4649	ENSG00000142694	EVA1B	-0.0297818	-0.00541182	0.976241	0.0663373	0.0848717	2.93569e-05	0.000177842	27	31	31	C2	GI. colon, transverse (GTEx)	EpiXcan	0.996721	colon_transverse	0.999981
4650	ENSG00000100503	NIN	-0.029738	-8.15545e-05	0.976276	0.0923807	0.133508	8.69809e-08	7.66045e-07	53	62	62	C2	GI. colon, transverse (GTEx)	EpiXcan	0.996721	colon_transverse	0.999981
4651	ENSG00000183773	AIFM3	0.0294343	0.00118398	0.976518	0.065184	0.0408981	0.00388903	0.0164582	22	36	36	C2	GI. colon, transverse (GTEx)	EpiXcan	0.996721	colon_transverse	0.999981
4652	ENSG00000204257	HLA-DMA	-0.0293012	-0.00238397	0.976624	0.0358753	0.0970437	7.59998e-06	5.0279e-05	18	22	22	C2	GI. colon, transverse (GTEx)	EpiXcan	0.996721	colon_transverse	0.999981
4653	ENSG00000182831	C16orf72	0.0292223	0.00203076	0.976687	0.0342471	0.0152853	0.0869513	0.273605	30	39	39	C2	GI. colon, transverse (GTEx)	EpiXcan	0.996721	colon_transverse	0.999981
4654	ENSG00000185024	BRF1	0.0292029	-0.0005252	0.976703	0.0278342	0.0676562	0.000227213	0.00119733	16	17	17	C2	GI. colon, transverse (GTEx)	EpiXcan	0.996721	colon_transverse	0.999981
4655	ENSG00000070614	NDST1	0.029189	-0.000930241	0.976714	0.156921	0.197009	4.80085e-11	6.56929e-10	45	56	56	C2	GI. colon, transverse (GTEx)	EpiXcan	0.996721	colon_transverse	0.999981
4656	ENSG00000182180	MRPS16	-0.0291689	-0.0122362	0.97673	0.022317	0.0467447	0.00237798	0.0104551	7	9	9	C2	GI. colon, transverse (GTEx)	EpiXcan	0.996721	colon_transverse	0.999981
4657	ENSG00000095015	MAP3K1	-0.0290649	0.00224524	0.976813	0.0543884	0.0224931	0.0372074	0.129909	36	41	41	C2	GI. colon, transverse (GTEx)	EpiXcan	0.996721	colon_transverse	0.999981
4658	ENSG00000211460	TSN	0.0288338	0.0110796	0.976997	0.00607401	0.0102653	0.159641	0.454006	15	16	16	C2	GI. colon, transverse (GTEx)	EpiXcan	0.996721	colon_transverse	0.999981
4659	ENSG00000029534	ANK1	-0.0283442	-0.000958361	0.977388	0.0796386	0.0433291	0.00308252	0.0132858	39	47	47	C2	GI. colon, transverse (GTEx)	EpiXcan	0.996721	colon_transverse	0.999981
4660	ENSG00000204261	PSMB8-AS1	0.0278624	0.00148722	0.977772	0.0284861	0.0849046	3.20104e-05	0.000192667	8	9	9	C2	GI. colon, transverse (GTEx)	EpiXcan	0.996721	colon_transverse	0.999981
4661	ENSG00000204839	MROH6	-0.0276624	0.00615266	0.977931	0.0647699	0.225291	1.60665e-13	2.79657e-12	22	36	36	C2	GI. colon, transverse (GTEx)	EpiXcan	0.996721	colon_transverse	0.999981
4662	ENSG00000168904	LRRC28	0.0276428	0.00121729	0.977947	0.107339	0.114467	7.91667e-07	6.03527e-06	21	23	23	C2	GI. colon, transverse (GTEx)	EpiXcan	0.996721	colon_transverse	0.999981
4663	ENSG00000127366	TAS2R5	-0.0276116	-0.0108064	0.977972	0.0650638	0.0582637	0.000593315	0.00289872	52	76	76	C2	GI. colon, transverse (GTEx)	EpiXcan	0.996721	colon_transverse	0.999981
4664	ENSG00000104497	SNX16	0.0275548	0.00120792	0.978017	0.0838572	0.357201	1.46552e-24	6.1298e-23	33	44	44	C2	GI. colon, transverse (GTEx)	EpiXcan	0.996721	colon_transverse	0.999981
4665	ENSG00000091542	ALKBH5	-0.0271567	0.00882687	0.978335	0.017383	0.0196896	0.0514287	0.173979	17	26	26	C2	GI. colon, transverse (GTEx)	EpiXcan	0.996721	colon_transverse	0.999981
4666	ENSG00000105810	CDK6	-0.0270923	-3.24671e-05	0.978386	0.0160049	0.024213	0.0287997	0.10326	15	17	17	C2	GI. colon, transverse (GTEx)	EpiXcan	0.996721	colon_transverse	0.999981
4667	ENSG00000112773	FAM46A	-0.0269231	0.00642951	0.978521	0.00805226	0.0280403	0.0187726	0.0702943	3	6	6	C2	GI. colon, transverse (GTEx)	EpiXcan	0.996721	colon_transverse	0.999981
4668	ENSG00000174780	SRP72	-0.0266011	0.00254998	0.978778	0.00764587	0.119527	6.31904e-07	4.89184e-06	18	25	25	C2	GI. colon, transverse (GTEx)	EpiXcan	0.996721	colon_transverse	0.999981
4669	ENSG00000163945	UVSSA	0.0260355	-0.001541	0.979229	0.239984	0.466442	1.85552e-33	1.40538e-31	53	64	64	C2	GI. colon, transverse (GTEx)	EpiXcan	0.996721	colon_transverse	0.999981
4670	ENSG00000168268	NT5DC2	0.0259019	0.000426011	0.979336	0.111766	0.240949	1.81478e-13	3.13548e-12	34	42	42	C2	GI. colon, transverse (GTEx)	EpiXcan	0.996721	colon_transverse	0.999981
4671	ENSG00000214293	APTR	0.0257826	-8.77927e-05	0.979431	0.0740281	0.175755	3.56462e-10	4.35462e-09	9	10	10	C2	GI. colon, transverse (GTEx)	EpiXcan	0.996721	colon_transverse	0.999981
4672	ENSG00000160439	RDH13	-0.0257414	-0.00208467	0.979464	0.108007	0.147147	2.98266e-08	2.7862e-07	45	59	59	C2	GI. colon, transverse (GTEx)	EpiXcan	0.996721	colon_transverse	0.999981
4673	ENSG00000021826	CPS1	0.0255704	0.00285769	0.9796	0.0104532	0.0165302	0.0667991	0.218078	1	1	1	C2	GI. colon, transverse (GTEx)	EpiXcan	0.996721	colon_transverse	0.999981
4674	ENSG00000173226	IQCB1	-0.0252638	-0.000140796	0.979845	0.267647	0.532306	7.65923e-38	7.40146e-36	30	41	41	C2	GI. colon, transverse (GTEx)	EpiXcan	0.996721	colon_transverse	0.999981
4675	ENSG00000154319	FAM167A	0.0245911	0.00298062	0.980381	0.0859783	0.0364889	0.00812986	0.0327721	43	62	62	C2	GI. colon, transverse (GTEx)	EpiXcan	0.996721	colon_transverse	0.999981
4676	ENSG00000223891	OSER1-AS1	-0.0242673	-0.00056382	0.980639	0.022463	0.0871842	1.9295e-05	0.000120828	6	8	8	C2	GI. colon, transverse (GTEx)	EpiXcan	0.996721	colon_transverse	0.999981
4677	ENSG00000078319	PMS2P1	0.0240252	0.00358509	0.980832	0.0387022	0.0899434	1.91661e-05	0.000120105	16	18	18	C2	GI. colon, transverse (GTEx)	EpiXcan	0.996721	colon_transverse	0.999981
4678	ENSG00000197157	SND1	-0.0239411	-0.00132828	0.9809	0.0190947	0.0772271	8.74668e-05	0.000492598	11	14	14	C2	GI. colon, transverse (GTEx)	EpiXcan	0.996721	colon_transverse	0.999981
4679	ENSG00000113456	RAD1	0.0238674	0.00141127	0.980958	0.0125516	0.0287548	0.0159927	0.0610101	7	8	8	C2	GI. colon, transverse (GTEx)	EpiXcan	0.996721	colon_transverse	0.999981
4680	ENSG00000081665	ZNF506	0.0237295	-0.0038078	0.981068	0.0557206	0.0350795	0.00787484	0.0318342	29	41	41	C2	GI. colon, transverse (GTEx)	EpiXcan	0.996721	colon_transverse	0.999981
4681	ENSG00000069966	GNB5	0.0236438	-0.00168823	0.981137	0.0447233	0.0748487	8.97926e-05	0.000504885	15	16	16	C2	GI. colon, transverse (GTEx)	EpiXcan	0.996721	colon_transverse	0.999981
4682	ENSG00000186660	ZFP91	0.023548	0.00707757	0.981213	0.0663536	0.0113113	0.136353	0.401128	26	29	29	C2	GI. colon, transverse (GTEx)	EpiXcan	0.996721	colon_transverse	0.999981
4683	ENSG00000064651	SLC12A2	-0.0232696	0.00185258	0.981435	0.0515569	0.0142379	0.0982828	0.304672	49	56	56	C2	GI. colon, transverse (GTEx)	EpiXcan	0.996721	colon_transverse	0.999981
4684	ENSG00000196152	ZNF79	0.0227603	0.00274805	0.981841	0.0713648	0.306262	5.04159e-18	1.25253e-16	21	29	29	C2	GI. colon, transverse (GTEx)	EpiXcan	0.996721	colon_transverse	0.999981
4685	ENSG00000172650	AGAP5	-0.0227215	-0.00629917	0.981872	0.0230372	0.0522974	0.00125937	0.00585091	9	11	11	C2	GI. colon, transverse (GTEx)	EpiXcan	0.996721	colon_transverse	0.999981
4686	ENSG00000167548	KMT2D	0.022326	-0.00658211	0.982188	0.0655195	0.0123483	0.118973	0.358661	35	43	43	C2	GI. colon, transverse (GTEx)	EpiXcan	0.996721	colon_transverse	0.999981
4687	ENSG00000196378	ZNF34	-0.0221861	-0.00138825	0.982299	0.0227717	0.0761035	7.75005e-05	0.000440543	10	15	15	C2	GI. colon, transverse (GTEx)	EpiXcan	0.996721	colon_transverse	0.999981
4688	ENSG00000101363	MANBAL	-0.0221801	-0.0036262	0.982304	0.0607396	0.153294	2.92844e-09	3.18829e-08	14	14	14	C2	GI. colon, transverse (GTEx)	EpiXcan	0.996721	colon_transverse	0.999981
4689	ENSG00000176624	MEX3C	0.0220746	-0.00124775	0.982388	0.032858	0.0275746	0.017536	0.0662304	25	32	32	C2	GI. colon, transverse (GTEx)	EpiXcan	0.996721	colon_transverse	0.999981
4690	ENSG00000165689	SDCCAG3	0.0219992	0.00510182	0.982449	0.110199	0.0680594	0.000243188	0.00127195	52	66	66	C2	GI. colon, transverse (GTEx)	EpiXcan	0.996721	colon_transverse	0.999981
4691	ENSG00000138085	ATRAID	-0.0218983	-0.00170128	0.982529	0.0338619	0.192407	7.0171e-11	9.39672e-10	28	35	35	C2	GI. colon, transverse (GTEx)	EpiXcan	0.996721	colon_transverse	0.999981
4692	ENSG00000176978	DPP7	-0.0216746	0.00118683	0.982708	0.0150107	0.0714373	0.000146193	0.000793053	10	14	14	C2	GI. colon, transverse (GTEx)	EpiXcan	0.996721	colon_transverse	0.999981
4693	ENSG00000182400	TRAPPC6B	0.0216544	-0.010778	0.982724	0.043504	0.0344554	0.0100969	0.0400561	47	60	60	C2	GI. colon, transverse (GTEx)	EpiXcan	0.996721	colon_transverse	0.999981
4694	ENSG00000244026	FAM86DP	-0.0213474	0.00248215	0.982969	0.183587	0.452663	1.42908e-30	8.93941e-29	30	45	45	C2	GI. colon, transverse (GTEx)	EpiXcan	0.996721	colon_transverse	0.999981
4695	ENSG00000075945	KIFAP3	0.0212103	-0.0133333	0.983078	0.00634746	0.0130394	0.111399	0.339132	6	7	7	C2	GI. colon, transverse (GTEx)	EpiXcan	0.996721	colon_transverse	0.999981
4696	ENSG00000128833	MYO5C	-0.0208377	0.0046836	0.983375	0.0254715	0.113259	1.16894e-06	8.67544e-06	8	12	12	C2	GI. colon, transverse (GTEx)	EpiXcan	0.996721	colon_transverse	0.999981
4697	ENSG00000100483	VCPKMT	0.020745	-0.00635427	0.983449	0.0824973	0.121719	2.56554e-07	2.12522e-06	32	37	37	C2	GI. colon, transverse (GTEx)	EpiXcan	0.996721	colon_transverse	0.999981
4698	ENSG00000206077	ZDHHC11B	0.0206416	0.00134041	0.983532	0.0373254	0.0474692	0.00175623	0.00792128	26	38	38	C2	GI. colon, transverse (GTEx)	EpiXcan	0.996721	colon_transverse	0.999981
4699	ENSG00000112977	DAP	0.0202772	0.00233386	0.983822	0.0793757	0.151996	1.09943e-08	1.10511e-07	18	24	24	C2	GI. colon, transverse (GTEx)	EpiXcan	0.996729	colon_transverse	0.999981
4700	ENSG00000076351	SLC46A1	0.019402	0.00311999	0.98452	0.0606961	0.0339941	0.00966687	0.0384917	30	32	32	C2	GI. colon, transverse (GTEx)	EpiXcan	0.996729	colon_transverse	0.999981
4701	ENSG00000177932	ZNF354C	0.0183618	-0.00780082	0.98535	0.026425	0.0223653	0.0378619	0.131905	17	19	19	C2	GI. colon, transverse (GTEx)	EpiXcan	0.996729	colon_transverse	0.999981
4702	ENSG00000055130	CUL1	0.0183395	-0.00330732	0.985368	0.0672236	0.0951114	1.0604e-05	6.87567e-05	25	30	30	C2	GI. colon, transverse (GTEx)	EpiXcan	0.996729	colon_transverse	0.999981
4703	ENSG00000182685	BRICD5	0.0182803	0.00791834	0.985415	0.0290509	0.192358	8.79381e-11	1.16464e-09	25	31	31	C2	GI. colon, transverse (GTEx)	EpiXcan	0.996729	colon_transverse	0.999981
4704	ENSG00000203772	SPRN	-0.018144	0.000504367	0.985524	0.113374	0.0404665	0.00495828	0.0206404	63	82	82	C2	GI. colon, transverse (GTEx)	EpiXcan	0.996729	colon_transverse	0.999981
4705	ENSG00000198492	YTHDF2	0.0181063	0.00298223	0.985554	0.00670456	0.0106116	0.152463	0.43804	6	9	9	C2	GI. colon, transverse (GTEx)	EpiXcan	0.996729	colon_transverse	0.999981
4706	ENSG00000171757	LRRC34	-0.0179115	-0.0018364	0.985709	0.0308053	0.068962	0.000173875	0.000931736	13	17	17	C2	GI. colon, transverse (GTEx)	EpiXcan	0.996729	colon_transverse	0.999981
4707	ENSG00000134759	ELP2	-0.0178332	-0.000389264	0.985772	0.0353235	0.0270913	0.0219354	0.0808838	15	15	15	C2	GI. colon, transverse (GTEx)	EpiXcan	0.996729	colon_transverse	0.999981
4708	ENSG00000008988	RPS20	-0.0177045	0.00616497	0.985875	0.0750193	0.0914912	1.72279e-05	0.00010864	42	51	51	C2	GI. colon, transverse (GTEx)	EpiXcan	0.996729	colon_transverse	0.999981
4709	ENSG00000112592	TBP	-0.0175212	-0.00224169	0.986021	0.0069603	0.024351	0.0298005	0.106377	3	3	3	C2	GI. colon, transverse (GTEx)	EpiXcan	0.996729	colon_transverse	0.999981
4710	ENSG00000019991	HGF	0.0174821	0.0114141	0.986052	0.0196169	0.0126574	0.120677	0.362937	9	9	9	C2	GI. colon, transverse (GTEx)	EpiXcan	0.996729	colon_transverse	0.999981
4711	ENSG00000187715	KBTBD12	-0.0172031	-0.00153869	0.986275	0.13942	0.194006	6.85408e-11	9.20799e-10	40	49	49	C2	GI. colon, transverse (GTEx)	EpiXcan	0.996742	colon_transverse	0.999981
4712	ENSG00000136810	TXN	-0.0164346	0.00129855	0.986888	0.0335693	0.0589341	0.000528258	0.00260174	7	10	10	C2	GI. colon, transverse (GTEx)	EpiXcan	0.99715	colon_transverse	0.999981
4713	ENSG00000157110	RBPMS	-0.0153477	0.00261284	0.987755	0.0169547	0.0543841	0.00100657	0.00474404	10	12	12	C2	GI. colon, transverse (GTEx)	EpiXcan	0.997642	colon_transverse	0.999981
4714	ENSG00000151062	CACNA2D4	0.015288	-0.00257645	0.987802	0.031909	0.0104149	0.160888	0.456718	19	22	22	C2	GI. colon, transverse (GTEx)	EpiXcan	0.997642	colon_transverse	0.999981
4715	ENSG00000106733	NMRK1	-0.014804	-0.000792789	0.988189	0.486849	0.688425	5.0619e-61	3.94041e-58	47	52	52	C2	GI. colon, transverse (GTEx)	EpiXcan	0.997642	colon_transverse	0.999981
4716	ENSG00000224086	AC245452.1	0.0147739	0.0035368	0.988213	0.0780032	0.572137	5.2443e-42	6.74157e-40	33	62	62	C2	GI. colon, transverse (GTEx)	EpiXcan	0.997642	colon_transverse	0.999981
4717	ENSG00000167103	PIP5KL1	-0.0141861	-0.000245544	0.988682	0.0712153	0.174598	6.53712e-10	7.76255e-09	9	10	10	C2	GI. colon, transverse (GTEx)	EpiXcan	0.99768	colon_transverse	0.999981
4718	ENSG00000140365	COMMD4	-0.014152	-0.00126225	0.988709	0.0695889	0.15143	1.17861e-08	1.183e-07	6	7	7	C2	GI. colon, transverse (GTEx)	EpiXcan	0.99768	colon_transverse	0.999981
4719	ENSG00000196189	SEMA4A	-0.0137238	-0.000675901	0.98905	0.0351461	0.0687082	0.000209343	0.00110984	16	22	22	C2	GI. colon, transverse (GTEx)	EpiXcan	0.99768	colon_transverse	0.999981
4720	ENSG00000144354	CDCA7	-0.0136758	0.00979942	0.989089	0.0166413	0.14184	4.0129e-08	3.70414e-07	26	32	32	C2	GI. colon, transverse (GTEx)	EpiXcan	0.99768	colon_transverse	0.999981
4721	ENSG00000101224	CDC25B	-0.0125068	-0.000290374	0.990021	0.103024	0.13566	4.85596e-08	4.41829e-07	46	49	49	C2	GI. colon, transverse (GTEx)	EpiXcan	0.998333	colon_transverse	0.999981
4722	ENSG00000103351	CLUAP1	-0.0123388	-0.00141517	0.990155	0.192875	0.407521	1.48471e-25	6.60436e-24	10	12	12	C2	GI. colon, transverse (GTEx)	EpiXcan	0.998333	colon_transverse	0.999981
4723	ENSG00000143178	TBX19	0.0113398	0.00972967	0.990952	0.025868	0.0524614	0.000972298	0.00459644	26	35	35	C2	GI. colon, transverse (GTEx)	EpiXcan	0.99885	colon_transverse	0.999981
4724	ENSG00000167395	ZNF646	-0.0104472	-0.00115244	0.991665	0.0111546	0.0640758	0.000363634	0.0018401	7	9	9	C2	GI. colon, transverse (GTEx)	EpiXcan	0.99885	colon_transverse	0.999981
4725	ENSG00000214087	ARL16	-0.0103986	-0.00020545	0.991703	0.31625	0.669739	4.39015e-57	2.56311e-54	15	18	18	C2	GI. colon, transverse (GTEx)	EpiXcan	0.99885	colon_transverse	0.999981
4726	ENSG00000112782	CLIC5	0.0101854	-0.000644847	0.991873	0.0181963	0.0712768	0.000141463	0.000769481	9	13	13	C2	GI. colon, transverse (GTEx)	EpiXcan	0.99885	colon_transverse	0.999981
4727	ENSG00000269958	AL049840.4	-0.00989831	-0.00492642	0.992102	0.0526686	0.114808	8.85707e-07	6.70477e-06	20	24	24	C2	GI. colon, transverse (GTEx)	EpiXcan	0.99885	colon_transverse	0.999981
4728	ENSG00000125618	PAX8	-0.00977969	-0.000535282	0.992197	0.154991	0.331258	1.35505e-20	4.23816e-19	22	26	26	C2	GI. colon, transverse (GTEx)	EpiXcan	0.99885	colon_transverse	0.999981
4729	ENSG00000175756	AURKAIP1	-0.00965996	-0.00545422	0.992293	0.104878	0.053354	0.00109606	0.00513132	42	61	61	C2	GI. colon, transverse (GTEx)	EpiXcan	0.99885	colon_transverse	0.999981
4730	ENSG00000196345	ZKSCAN7	0.0093419	0.00302616	0.992546	0.039338	0.0115128	0.139292	0.408132	13	17	17	C2	GI. colon, transverse (GTEx)	EpiXcan	0.99885	colon_transverse	0.999981
4731	ENSG00000188846	RPL14	-0.00852173	0.00725968	0.993201	0.0359097	0.0454406	0.00294739	0.0127426	42	50	50	C2	GI. colon, transverse (GTEx)	EpiXcan	0.99885	colon_transverse	0.999981
4732	ENSG00000271303	SRXN1	0.00831664	0.00051424	0.993364	0.0861099	0.132702	1.50608e-07	1.29071e-06	25	26	26	C2	GI. colon, transverse (GTEx)	EpiXcan	0.99885	colon_transverse	0.999981
4733	ENSG00000133059	DSTYK	-0.00782834	-0.00262892	0.993754	0.00685037	0.0274022	0.017675	0.0666823	6	7	7	C2	GI. colon, transverse (GTEx)	EpiXcan	0.99885	colon_transverse	0.999981
4734	ENSG00000110768	GTF2H1	-0.00777752	-0.000171366	0.993794	0.233465	0.330469	2.1409e-20	6.54986e-19	67	79	79	C2	GI. colon, transverse (GTEx)	EpiXcan	0.99885	colon_transverse	0.999981
4735	ENSG00000183891	TTC32	-0.00748762	0.00107284	0.994026	0.291707	0.345793	3.99214e-21	1.29486e-19	44	52	52	C2	GI. colon, transverse (GTEx)	EpiXcan	0.99885	colon_transverse	0.999981
4736	ENSG00000160813	PPP1R35	-0.00734223	0.0032582	0.994142	0.0332114	0.0155842	0.0825206	0.261957	18	24	24	C2	GI. colon, transverse (GTEx)	EpiXcan	0.99885	colon_transverse	0.999981
4737	ENSG00000183665	TRMT12	0.0073339	0.000733722	0.994148	0.0642363	0.150779	1.51323e-08	1.49531e-07	28	36	36	C2	GI. colon, transverse (GTEx)	EpiXcan	0.99885	colon_transverse	0.999981
4738	ENSG00000163053	SLC16A14	-0.00717706	-0.00128381	0.994274	0.0575372	0.0749315	9.34476e-05	0.000522501	43	53	53	C2	GI. colon, transverse (GTEx)	EpiXcan	0.99885	colon_transverse	0.999981
4739	ENSG00000262580	AC087741.1	-0.00678417	-0.00151585	0.994587	0.171262	0.554783	5.44961e-40	6.15806e-38	43	53	53	C2	GI. colon, transverse (GTEx)	EpiXcan	0.99885	colon_transverse	0.999981
4740	ENSG00000116661	FBXO2	-0.00642329	0.000778844	0.994875	0.0206624	0.0346422	0.00966432	0.0384917	13	14	14	C2	GI. colon, transverse (GTEx)	EpiXcan	0.99885	colon_transverse	0.999981
4741	ENSG00000179021	C3orf38	0.00640595	0.0005369	0.994889	0.0588742	0.0472356	0.00221059	0.00979596	33	34	34	C2	GI. colon, transverse (GTEx)	EpiXcan	0.99885	colon_transverse	0.999981
4742	ENSG00000133606	MKRN1	-0.0063159	-0.000784983	0.994961	0.0335258	0.0898379	1.95036e-05	0.000122056	26	27	27	C2	GI. colon, transverse (GTEx)	EpiXcan	0.99885	colon_transverse	0.999981
4743	ENSG00000128482	RNF112	0.00617461	0.0141548	0.995073	0.0193739	0.0165058	0.0765445	0.245545	13	16	16	C2	GI. colon, transverse (GTEx)	EpiXcan	0.99885	colon_transverse	0.999981
4744	ENSG00000269352	PTOV1-AS2	-0.00552369	0.00047538	0.995593	0.0403732	0.0765233	9.53846e-05	0.000532482	34	40	40	C2	GI. colon, transverse (GTEx)	EpiXcan	0.998867	colon_transverse	0.999981
4745	ENSG00000182512	GLRX5	-0.00550154	-0.000416775	0.99561	0.0216739	0.0926175	9.65127e-06	6.29286e-05	3	3	3	C2	GI. colon, transverse (GTEx)	EpiXcan	0.998867	colon_transverse	0.999981
4746	ENSG00000144868	TMEM108	-0.00536461	0.00117782	0.99572	0.0379227	0.0569736	0.000743821	0.00357422	15	16	16	C2	GI. colon, transverse (GTEx)	EpiXcan	0.998867	colon_transverse	0.999981
4747	ENSG00000196547	MAN2A2	0.00413164	0.00333188	0.996703	0.00597267	0.0148541	0.0904471	0.282952	26	35	35	C2	GI. colon, transverse (GTEx)	EpiXcan	0.999575	colon_transverse	0.999981
4748	ENSG00000154451	GBP5	0.00395381	-0.00334514	0.996845	0.0178924	0.0891065	2.11052e-05	0.000130852	8	9	9	C2	GI. colon, transverse (GTEx)	EpiXcan	0.999575	colon_transverse	0.999981
4749	ENSG00000066294	CD84	-0.00331691	-0.00283178	0.997353	0.0290362	0.0167629	0.0735801	0.23734	18	25	25	C2	GI. colon, transverse (GTEx)	EpiXcan	0.999649	colon_transverse	0.999981
4750	ENSG00000141076	UTP4	-0.0032705	0.000181858	0.997391	0.134112	0.254809	6.90946e-16	1.43856e-14	19	22	22	C2	GI. colon, transverse (GTEx)	EpiXcan	0.999649	colon_transverse	0.999981
4751	ENSG00000188130	MAPK12	0.00307114	0.000366231	0.99755	0.105692	0.339035	9.10999e-22	3.07588e-20	21	30	30	C2	GI. colon, transverse (GTEx)	EpiXcan	0.999649	colon_transverse	0.999981
4752	ENSG00000167280	ENGASE	0.00273497	-0.000517306	0.997818	0.116077	0.194133	8.86478e-12	1.30476e-10	25	35	35	C2	GI. colon, transverse (GTEx)	EpiXcan	0.999708	colon_transverse	0.999981
4753	ENSG00000182667	NTM	0.00209719	0.003893	0.998327	0.0763703	0.0138468	0.105306	0.322734	46	54	54	C2	GI. colon, transverse (GTEx)	EpiXcan	0.999713	colon_transverse	0.999981
4754	ENSG00000115306	SPTBN1	0.00199477	-0.00303033	0.998408	0.039699	0.0917294	1.44586e-05	9.20878e-05	14	17	17	C2	GI. colon, transverse (GTEx)	EpiXcan	0.999713	colon_transverse	0.999981
4755	ENSG00000151322	NPAS3	0.00171654	0.0081207	0.99863	0.042922	0.0118773	0.128594	0.382723	27	31	31	C2	GI. colon, transverse (GTEx)	EpiXcan	0.999713	colon_transverse	0.999981
4756	ENSG00000272512	AL645608.8	-0.00102034	-0.000286328	0.999186	0.336745	0.444319	2.66271e-28	1.46889e-26	29	51	51	C2	GI. colon, transverse (GTEx)	EpiXcan	0.999713	colon_transverse	0.999981
4757	ENSG00000205485	AC004980.1	0.000913078	0.00117151	0.999271	0.0558076	0.130856	1.53476e-07	1.31369e-06	14	21	21	C2	GI. colon, transverse (GTEx)	EpiXcan	0.999713	colon_transverse	0.999981
4758	ENSG00000156219	ART3	0.000776576	-0.0018223	0.99938	0.0272953	0.0269023	0.020388	0.0757964	11	15	15	C2	GI. colon, transverse (GTEx)	EpiXcan	0.999713	colon_transverse	0.999981
4759	ENSG00000169683	LRRC45	-0.0007723	0.0410348	0.999384	0.000852335	0.0403408	0.00420569	0.017702	2	5	5	C2	GI. colon, transverse (GTEx)	EpiXcan	0.999713	colon_transverse	0.999981
4760	ENSG00000152359	POC5	0.000622746	-0.00073869	0.999503	0.138134	0.258007	6.50333e-15	1.25343e-13	27	30	30	C2	GI. colon, transverse (GTEx)	EpiXcan	0.999713	colon_transverse	0.999981
4761	ENSG00000133519	ZDHHC8P1	-0.000105966	-0.000172103	0.999915	0.106629	0.363428	1.93876e-22	6.9478e-21	36	49	49	C2	GI. colon, transverse (GTEx)	EpiXcan	0.999915	colon_transverse	0.999986

### Sheet: GI. esophagus, GE junction (GTE
	gene	gene_name	zscore	effect_size	pvalue	var_g	pred_perf_r2	pred_perf_pval	pred_perf_qval	n_snps_used	n_snps_in_cov	n_snps_in_model	gwas	tissue	method	gwas_fdr	Tissue.keyword	fdr_all
1	ENSG00000163823	CCR1	3.99969	0.195632	6.34268e-05	0.0392411	0.0792959	0.000130524	0.000730288	13	21	15	C2	GI. esophagus, GE junction (GTEx)	EpiXcan	0.281707	esophagus_gastroesophageal_junction	0.387959
2	ENSG00000144815	NXPE3	3.84161	0.122025	0.000122231	0.11365	0.205289	2.19603e-10	2.87e-09	34	142	42	C2	GI. esophagus, GE junction (GTEx)	EpiXcan	0.281707	esophagus_gastroesophageal_junction	0.526655
3	ENSG00000224877	NDUFAF8	3.6898	0.468692	0.000224434	0.00575285	0.0112545	0.157422	0.444116	2	3	3	C2	GI. esophagus, GE junction (GTEx)	EpiXcan	0.281707	esophagus_gastroesophageal_junction	0.659244
4	ENSG00000176915	ANKLE2	-3.685	-5.11991	0.000228705	4.92448e-05	0.078851	0.000164587	0.000906392	3	12	8	C2	GI. esophagus, GE junction (GTEx)	EpiXcan	0.281707	esophagus_gastroesophageal_junction	0.660593
5	ENSG00000143028	SYPL2	-3.54912	-0.0835325	0.000386521	0.202512	0.297963	1.13085e-15	2.58453e-14	31	33	33	C2	GI. esophagus, GE junction (GTEx)	EpiXcan	0.370108	esophagus_gastroesophageal_junction	0.778524
6	ENSG00000111196	MAGOHB	-3.42106	-0.454227	0.000623772	0.00568561	0.0328322	0.0165181	0.0631602	7	11	10	C2	GI. esophagus, GE junction (GTEx)	EpiXcan	0.370108	esophagus_gastroesophageal_junction	0.897263
7	ENSG00000204650	LINC02210	-3.40959	-0.0878638	0.00065061	0.174836	0.649384	4.12235e-47	1.60428e-44	67	86	86	C2	GI. esophagus, GE junction (GTEx)	EpiXcan	0.370108	esophagus_gastroesophageal_junction	0.906867
8	ENSG00000188227	ZNF793	3.40617	0.354781	0.00065881	0.00935611	0.0231645	0.0433409	0.150224	5	7	6	C2	GI. esophagus, GE junction (GTEx)	EpiXcan	0.370108	esophagus_gastroesophageal_junction	0.910955
9	ENSG00000214425	LRRC37A4P	3.39911	0.0799673	0.000676066	0.209795	0.659484	1.72518e-49	8.33439e-47	33	63	43	C2	GI. esophagus, GE junction (GTEx)	EpiXcan	0.370108	esophagus_gastroesophageal_junction	0.918544
10	ENSG00000182796	TMEM198B	3.10402	0.119733	0.00190909	0.0792598	0.0343576	0.0143565	0.0555161	29	36	36	C2	GI. esophagus, GE junction (GTEx)	EpiXcan	0.77818	esophagus_gastroesophageal_junction	0.999981
11	ENSG00000214401	KANSL1-AS1	-3.09259	-0.0769248	0.00198417	0.182531	0.672752	3.03968e-51	1.85156e-48	106	143	139	C2	GI. esophagus, GE junction (GTEx)	EpiXcan	0.77818	esophagus_gastroesophageal_junction	0.999981
12	ENSG00000114670	NEK11	-3.07179	-0.158609	0.00212776	0.0481067	0.0454348	0.00400772	0.017319	41	50	48	C2	GI. esophagus, GE junction (GTEx)	EpiXcan	0.77818	esophagus_gastroesophageal_junction	0.999981
13	ENSG00000187607	ZNF286A	3.05715	0.105257	0.00223453	0.10552	0.0879165	6.14896e-05	0.00036303	54	64	64	C2	GI. esophagus, GE junction (GTEx)	EpiXcan	0.77818	esophagus_gastroesophageal_junction	0.999981
14	ENSG00000122873	CISD1	3.02128	0.125531	0.00251709	0.0636594	0.162294	1.0924e-08	1.14812e-07	25	35	35	C2	GI. esophagus, GE junction (GTEx)	EpiXcan	0.77818	esophagus_gastroesophageal_junction	0.999981
15	ENSG00000034533	ASTE1	3.01214	0.145514	0.00259409	0.0494735	0.0601689	0.000811412	0.00395405	24	29	26	C2	GI. esophagus, GE junction (GTEx)	EpiXcan	0.77818	esophagus_gastroesophageal_junction	0.999981
16	ENSG00000166275	BORCS7	-2.99034	-0.0672575	0.00278664	0.192453	0.315349	1.01793e-16	2.5241e-15	24	26	25	C2	GI. esophagus, GE junction (GTEx)	EpiXcan	0.77818	esophagus_gastroesophageal_junction	0.999981
17	ENSG00000180979	LRRC57	-2.98538	-0.107354	0.00283225	0.0771762	0.162517	2.32874e-08	2.35225e-07	14	17	15	C2	GI. esophagus, GE junction (GTEx)	EpiXcan	0.77818	esophagus_gastroesophageal_junction	0.999981
18	ENSG00000117151	CTBS	2.98423	0.166126	0.00284295	0.0420329	0.0160193	0.0899791	0.280947	32	53	37	C2	GI. esophagus, GE junction (GTEx)	EpiXcan	0.77818	esophagus_gastroesophageal_junction	0.999981
19	ENSG00000102554	KLF5	2.88426	0.457567	0.00392337	0.00470396	0.0382882	0.0094289	0.0379922	3	4	4	C2	GI. esophagus, GE junction (GTEx)	EpiXcan	0.861076	esophagus_gastroesophageal_junction	0.999981
20	ENSG00000166333	ILK	-2.84884	-0.246046	0.00438789	0.0156041	0.123051	1.57284e-06	1.21141e-05	17	24	24	C2	GI. esophagus, GE junction (GTEx)	EpiXcan	0.861076	esophagus_gastroesophageal_junction	0.999981
21	ENSG00000100316	RPL3	2.83661	0.159527	0.00455959	0.0396129	0.0436517	0.00471037	0.0201012	23	32	32	C2	GI. esophagus, GE junction (GTEx)	EpiXcan	0.861076	esophagus_gastroesophageal_junction	0.999981
22	ENSG00000107819	SFXN3	2.83561	0.191858	0.00457377	0.0351367	0.0243296	0.0367288	0.129549	11	16	14	C2	GI. esophagus, GE junction (GTEx)	EpiXcan	0.861076	esophagus_gastroesophageal_junction	0.999981
23	ENSG00000120306	CYSTM1	-2.81988	-0.318188	0.00480413	0.00955446	0.0747533	0.00024224	0.0012993	7	10	10	C2	GI. esophagus, GE junction (GTEx)	EpiXcan	0.861076	esophagus_gastroesophageal_junction	0.999981
24	ENSG00000227827	AC138969.2	2.81557	0.0859151	0.00486905	0.123244	0.243096	1.07775e-13	2.06274e-12	30	35	35	C2	GI. esophagus, GE junction (GTEx)	EpiXcan	0.861076	esophagus_gastroesophageal_junction	0.999981
25	ENSG00000144959	NCEH1	-2.81456	-0.130554	0.00488437	0.072005	0.0623114	0.000717045	0.00352484	31	38	38	C2	GI. esophagus, GE junction (GTEx)	EpiXcan	0.861076	esophagus_gastroesophageal_junction	0.999981
26	ENSG00000105186	ANKRD27	2.80813	0.0884559	0.00498306	0.112561	0.180492	4.17144e-09	4.67535e-08	25	27	27	C2	GI. esophagus, GE junction (GTEx)	EpiXcan	0.861076	esophagus_gastroesophageal_junction	0.999981
27	ENSG00000196381	ZNF781	2.78238	0.0925897	0.00539621	0.101252	0.100195	2.30335e-05	0.000146349	28	30	30	C2	GI. esophagus, GE junction (GTEx)	EpiXcan	0.861076	esophagus_gastroesophageal_junction	0.999981
28	ENSG00000229186	ADAM1A	2.78187	0.0697391	0.0054047	0.178994	0.467774	3.49275e-29	2.54861e-27	44	56	53	C2	GI. esophagus, GE junction (GTEx)	EpiXcan	0.861076	esophagus_gastroesophageal_junction	0.999981
29	ENSG00000132563	REEP2	-2.76738	-0.145876	0.0056508	0.0402532	0.148505	1.06244e-07	9.8643e-07	13	18	18	C2	GI. esophagus, GE junction (GTEx)	EpiXcan	0.861076	esophagus_gastroesophageal_junction	0.999981
30	ENSG00000214435	AS3MT	-2.75281	-0.055487	0.00590862	0.24675	0.442303	8.06575e-26	4.44886e-24	14	24	16	C2	GI. esophagus, GE junction (GTEx)	EpiXcan	0.861076	esophagus_gastroesophageal_junction	0.999981
31	ENSG00000243554	AC004967.1	2.74043	0.150443	0.0061358	0.0457988	0.0774426	0.000192111	0.00104686	14	14	14	C2	GI. esophagus, GE junction (GTEx)	EpiXcan	0.861076	esophagus_gastroesophageal_junction	0.999981
32	ENSG00000197563	PIGN	-2.74038	-0.117978	0.00613683	0.0396348	0.0747283	0.000100448	0.000571833	23	24	24	C2	GI. esophagus, GE junction (GTEx)	EpiXcan	0.861076	esophagus_gastroesophageal_junction	0.999981
33	ENSG00000245937	LINC01184	-2.74023	-0.13382	0.00613956	0.0548251	0.161849	3.60849e-08	3.55914e-07	15	20	20	C2	GI. esophagus, GE junction (GTEx)	EpiXcan	0.861076	esophagus_gastroesophageal_junction	0.999981
34	ENSG00000188687	SLC4A5	-2.72414	-0.132792	0.006447	0.0511623	0.224782	1.13922e-11	1.73347e-10	1	2	2	C2	GI. esophagus, GE junction (GTEx)	EpiXcan	0.861076	esophagus_gastroesophageal_junction	0.999981
35	ENSG00000204843	DCTN1	2.72414	0.719786	0.006447	0.00174135	0.0156661	0.0926436	0.287809	1	2	2	C2	GI. esophagus, GE junction (GTEx)	EpiXcan	0.861076	esophagus_gastroesophageal_junction	0.999981
36	ENSG00000131473	ACLY	2.7156	0.45629	0.00661565	0.00465151	0.0174189	0.0821774	0.260712	2	2	2	C2	GI. esophagus, GE junction (GTEx)	EpiXcan	0.861076	esophagus_gastroesophageal_junction	0.999981
37	ENSG00000197782	ZNF780A	-2.7072	-0.0795362	0.00678539	0.105194	0.14297	2.2495e-07	1.98585e-06	14	17	17	C2	GI. esophagus, GE junction (GTEx)	EpiXcan	0.861076	esophagus_gastroesophageal_junction	0.999981
38	ENSG00000113068	PFDN1	-2.70267	-0.158284	0.00687859	0.0358016	0.152816	5.64356e-08	5.42293e-07	16	19	19	C2	GI. esophagus, GE junction (GTEx)	EpiXcan	0.861076	esophagus_gastroesophageal_junction	0.999981
39	ENSG00000184227	ACOT1	2.69599	0.0759074	0.00701803	0.183894	0.350462	1.96345e-19	6.26605e-18	34	47	40	C2	GI. esophagus, GE junction (GTEx)	EpiXcan	0.861076	esophagus_gastroesophageal_junction	0.999981
40	ENSG00000239415	AP001469.3	-2.68849	-0.140882	0.00717754	0.0427638	0.148271	1.34308e-07	1.23306e-06	16	23	21	C2	GI. esophagus, GE junction (GTEx)	EpiXcan	0.861076	esophagus_gastroesophageal_junction	0.999981
41	ENSG00000185483	ROR1	-2.68203	-0.245786	0.00731761	0.00953861	0.0214071	0.0559836	0.18746	3	18	4	C2	GI. esophagus, GE junction (GTEx)	EpiXcan	0.861076	esophagus_gastroesophageal_junction	0.999981
42	ENSG00000225830	ERCC6	2.681	0.369234	0.00734021	0.00513239	0.051981	0.00202634	0.00924681	4	5	5	C2	GI. esophagus, GE junction (GTEx)	EpiXcan	0.861076	esophagus_gastroesophageal_junction	0.999981
43	ENSG00000153814	JAZF1	-2.66189	-0.11124	0.00777038	0.0562937	0.0568657	0.00131312	0.00619213	32	42	38	C2	GI. esophagus, GE junction (GTEx)	EpiXcan	0.890341	esophagus_gastroesophageal_junction	0.999981
44	ENSG00000121440	PDZRN3	2.6528	0.116795	0.00798267	0.0679278	0.211616	3.53774e-11	5.05237e-10	6	9	9	C2	GI. esophagus, GE junction (GTEx)	EpiXcan	0.893878	esophagus_gastroesophageal_junction	0.999981
45	ENSG00000009950	MLXIPL	-2.64317	-0.0954857	0.00821329	0.0846259	0.0777029	0.000176274	0.000965821	25	34	34	C2	GI. esophagus, GE junction (GTEx)	EpiXcan	0.899264	esophagus_gastroesophageal_junction	0.999981
46	ENSG00000125912	NCLN	2.62663	0.127986	0.00862352	0.057981	0.167862	7.96534e-09	8.61068e-08	11	20	17	C2	GI. esophagus, GE junction (GTEx)	EpiXcan	0.904686	esophagus_gastroesophageal_junction	0.999981
47	ENSG00000159131	GART	2.62521	0.465882	0.0086596	0.00337943	0.0374709	0.0103596	0.0414444	2	3	2	C2	GI. esophagus, GE junction (GTEx)	EpiXcan	0.904686	esophagus_gastroesophageal_junction	0.999981
48	ENSG00000122359	ANXA11	2.6192	0.759509	0.00881367	0.00139587	0.0110048	0.16652	0.464539	2	4	3	C2	GI. esophagus, GE junction (GTEx)	EpiXcan	0.904686	esophagus_gastroesophageal_junction	0.999981
49	ENSG00000114450	GNB4	2.60169	0.261913	0.00927663	0.0137986	0.019764	0.0564885	0.188879	21	30	30	C2	GI. esophagus, GE junction (GTEx)	EpiXcan	0.909719	esophagus_gastroesophageal_junction	0.999981
50	ENSG00000180008	SOCS4	-2.59202	-0.284321	0.00954133	0.00899343	0.0278832	0.0275074	0.100333	8	9	9	C2	GI. esophagus, GE junction (GTEx)	EpiXcan	0.909719	esophagus_gastroesophageal_junction	0.999981
51	ENSG00000177868	SVBP	2.58475	0.0870561	0.00974504	0.0929808	0.150566	3.3792e-08	3.3434e-07	12	24	14	C2	GI. esophagus, GE junction (GTEx)	EpiXcan	0.909719	esophagus_gastroesophageal_junction	0.999981
52	ENSG00000105810	CDK6	-2.58351	-0.183457	0.00977992	0.0242483	0.0104117	0.185848	0.506367	22	56	25	C2	GI. esophagus, GE junction (GTEx)	EpiXcan	0.909719	esophagus_gastroesophageal_junction	0.999981
53	ENSG00000112078	KCTD20	-2.5833	-0.34176	0.00978589	0.00640725	0.0506217	0.00258433	0.0115972	6	9	9	C2	GI. esophagus, GE junction (GTEx)	EpiXcan	0.909719	esophagus_gastroesophageal_junction	0.999981
54	ENSG00000198270	TMEM116	-2.57074	-0.0768806	0.0101481	0.122095	0.322661	6.64096e-17	1.68856e-15	18	21	21	C2	GI. esophagus, GE junction (GTEx)	EpiXcan	0.92592	esophagus_gastroesophageal_junction	0.999981
55	ENSG00000125166	GOT2	2.54953	0.0989371	0.0107869	0.0646459	0.104912	1.42469e-05	9.40177e-05	18	27	18	C2	GI. esophagus, GE junction (GTEx)	EpiXcan	0.949354	esophagus_gastroesophageal_junction	0.999981
56	ENSG00000171824	EXOSC10	2.54477	0.249302	0.0109349	0.0128543	0.0208514	0.0577024	0.19249	4	26	4	C2	GI. esophagus, GE junction (GTEx)	EpiXcan	0.949354	esophagus_gastroesophageal_junction	0.999981
57	ENSG00000253710	ALG11	2.54029	0.191863	0.011076	0.0184398	0.0875289	5.61238e-05	0.000334451	4	5	5	C2	GI. esophagus, GE junction (GTEx)	EpiXcan	0.949354	esophagus_gastroesophageal_junction	0.999981
58	ENSG00000099814	CEP170B	-2.53189	-0.106453	0.011345	0.0735444	0.113723	4.60479e-06	3.27311e-05	19	37	27	C2	GI. esophagus, GE junction (GTEx)	EpiXcan	0.949354	esophagus_gastroesophageal_junction	0.999981
59	ENSG00000132256	TRIM5	2.52771	0.212208	0.0114808	0.0208507	0.0244827	0.0379582	0.13355	13	14	14	C2	GI. esophagus, GE junction (GTEx)	EpiXcan	0.949354	esophagus_gastroesophageal_junction	0.999981
60	ENSG00000173171	MTX1	2.52527	0.191851	0.011561	0.0202139	0.0427901	0.00594464	0.0249579	8	33	10	C2	GI. esophagus, GE junction (GTEx)	EpiXcan	0.949354	esophagus_gastroesophageal_junction	0.999981
61	ENSG00000198131	ZNF544	2.51683	0.16108	0.0118416	0.0264647	0.132345	4.75697e-07	3.9717e-06	10	12	11	C2	GI. esophagus, GE junction (GTEx)	EpiXcan	0.956449	esophagus_gastroesophageal_junction	0.999981
62	ENSG00000243364	EFNA4	-2.50489	-0.480909	0.012249	0.00301862	0.021015	0.0586152	0.195152	3	4	4	C2	GI. esophagus, GE junction (GTEx)	EpiXcan	0.973398	esophagus_gastroesophageal_junction	0.999981
63	ENSG00000138772	ANXA3	-2.49154	-0.219279	0.0127191	0.0173369	0.289545	1.19689e-15	2.73e-14	10	12	12	C2	GI. esophagus, GE junction (GTEx)	EpiXcan	0.979547	esophagus_gastroesophageal_junction	0.999981
64	ENSG00000136052	SLC41A2	-2.4813	-0.0933804	0.0130904	0.0977347	0.117543	3.04676e-06	2.22087e-05	31	40	40	C2	GI. esophagus, GE junction (GTEx)	EpiXcan	0.979547	esophagus_gastroesophageal_junction	0.999981
65	ENSG00000005486	RHBDD2	-2.47786	-0.112171	0.0132171	0.0887941	0.151461	4.06531e-08	3.98566e-07	7	8	8	C2	GI. esophagus, GE junction (GTEx)	EpiXcan	0.979547	esophagus_gastroesophageal_junction	0.999981
66	ENSG00000177989	ODF3B	-2.47338	-0.445973	0.0133842	0.00342053	0.0851545	9.50016e-05	0.000543476	4	7	7	C2	GI. esophagus, GE junction (GTEx)	EpiXcan	0.979547	esophagus_gastroesophageal_junction	0.999981
67	ENSG00000152404	CWF19L2	2.47059	0.111791	0.0134892	0.0554131	0.163613	2.50102e-08	2.50998e-07	20	27	27	C2	GI. esophagus, GE junction (GTEx)	EpiXcan	0.979547	esophagus_gastroesophageal_junction	0.999981
68	ENSG00000140543	DET1	-2.46966	-0.200471	0.0135242	0.0162442	0.0699721	0.00034056	0.00177634	19	24	24	C2	GI. esophagus, GE junction (GTEx)	EpiXcan	0.979547	esophagus_gastroesophageal_junction	0.999981
69	ENSG00000100299	ARSA	2.46428	0.0472417	0.0137287	0.266826	0.309875	2.64892e-17	7.01538e-16	26	29	29	C2	GI. esophagus, GE junction (GTEx)	EpiXcan	0.979547	esophagus_gastroesophageal_junction	0.999981
70	ENSG00000268516	AC020915.4	2.45899	0.165599	0.013933	0.0228458	0.195302	3.85963e-10	4.8891e-09	14	16	16	C2	GI. esophagus, GE junction (GTEx)	EpiXcan	0.979547	esophagus_gastroesophageal_junction	0.999981
71	ENSG00000223496	EXOSC6	-2.44963	-0.0576747	0.0143002	0.17567	0.316165	7.89632e-17	1.99354e-15	16	17	17	C2	GI. esophagus, GE junction (GTEx)	EpiXcan	0.979547	esophagus_gastroesophageal_junction	0.999981
72	ENSG00000142973	CYP4B1	2.44111	0.0615386	0.0146421	0.18213	0.280177	4.19822e-15	9.07671e-14	24	28	28	C2	GI. esophagus, GE junction (GTEx)	EpiXcan	0.979547	esophagus_gastroesophageal_junction	0.999981
73	ENSG00000238083	LRRC37A2	-2.4351	-0.0638757	0.0148876	0.174479	0.581256	7.94006e-39	1.18341e-36	83	113	109	C2	GI. esophagus, GE junction (GTEx)	EpiXcan	0.979547	esophagus_gastroesophageal_junction	0.999981
74	ENSG00000143376	SNX27	-2.43287	-0.155729	0.0149796	0.0263312	0.11995	2.20391e-06	1.65293e-05	10	18	12	C2	GI. esophagus, GE junction (GTEx)	EpiXcan	0.979547	esophagus_gastroesophageal_junction	0.999981
75	ENSG00000106123	EPHB6	2.43052	0.157282	0.0150773	0.033096	0.0428991	0.0056049	0.0236306	17	21	21	C2	GI. esophagus, GE junction (GTEx)	EpiXcan	0.979547	esophagus_gastroesophageal_junction	0.999981
76	ENSG00000203875	SNHG5	2.42797	0.045803	0.0151836	0.322972	0.588498	2.40782e-40	4.32481e-38	9	13	11	C2	GI. esophagus, GE junction (GTEx)	EpiXcan	0.979547	esophagus_gastroesophageal_junction	0.999981
77	ENSG00000167601	AXL	2.4212	0.141979	0.0154694	0.0383865	0.021125	0.0543617	0.182771	15	37	20	C2	GI. esophagus, GE junction (GTEx)	EpiXcan	0.979547	esophagus_gastroesophageal_junction	0.999981
78	ENSG00000116273	PHF13	-2.41778	-0.159585	0.0156155	0.0236116	0.0483075	0.00361932	0.0157768	17	19	19	C2	GI. esophagus, GE junction (GTEx)	EpiXcan	0.979547	esophagus_gastroesophageal_junction	0.999981
79	ENSG00000117054	ACADM	-2.41128	-0.0855066	0.0158966	0.10833	0.0346308	0.0120475	0.0473984	65	92	77	C2	GI. esophagus, GE junction (GTEx)	EpiXcan	0.979547	esophagus_gastroesophageal_junction	0.999981
80	ENSG00000249592	AC139887.2	2.3916	0.0688283	0.016775	0.115622	0.0121276	0.152079	0.432	64	81	81	C2	GI. esophagus, GE junction (GTEx)	EpiXcan	0.979547	esophagus_gastroesophageal_junction	0.999981
81	ENSG00000164305	CASP3	2.38726	0.0892017	0.0169744	0.0805741	0.0196366	0.0672946	0.220434	39	49	49	C2	GI. esophagus, GE junction (GTEx)	EpiXcan	0.979547	esophagus_gastroesophageal_junction	0.999981
82	ENSG00000164008	C1orf50	-2.3814	-0.118585	0.0172468	0.0410004	0.155746	7.3963e-08	7.01572e-07	10	11	11	C2	GI. esophagus, GE junction (GTEx)	EpiXcan	0.979547	esophagus_gastroesophageal_junction	0.999981
83	ENSG00000240053	LY6G5B	-2.38098	-0.0781795	0.0172669	0.0903924	0.217235	1.40878e-11	2.11771e-10	22	28	27	C2	GI. esophagus, GE junction (GTEx)	EpiXcan	0.979547	esophagus_gastroesophageal_junction	0.999981
84	ENSG00000136720	HS6ST1	2.37983	0.195437	0.0173205	0.0161377	0.0190128	0.0713725	0.231547	14	18	15	C2	GI. esophagus, GE junction (GTEx)	EpiXcan	0.979547	esophagus_gastroesophageal_junction	0.999981
85	ENSG00000198182	ZNF607	2.37862	0.120866	0.0173776	0.044918	0.119626	2.32177e-06	1.73021e-05	12	17	16	C2	GI. esophagus, GE junction (GTEx)	EpiXcan	0.979547	esophagus_gastroesophageal_junction	0.999981
86	ENSG00000224420	ADM5	2.37344	0.179329	0.0176232	0.0264137	0.0670035	0.00041371	0.00212544	6	18	9	C2	GI. esophagus, GE junction (GTEx)	EpiXcan	0.979547	esophagus_gastroesophageal_junction	0.999981
87	ENSG00000242600	MBL1P	2.36776	0.103164	0.0178962	0.0697569	0.22346	2.16191e-11	3.20174e-10	35	43	42	C2	GI. esophagus, GE junction (GTEx)	EpiXcan	0.979547	esophagus_gastroesophageal_junction	0.999981
88	ENSG00000112304	ACOT13	2.3631	0.135574	0.0181226	0.0363608	0.0153997	0.0982885	0.301912	16	16	16	C2	GI. esophagus, GE junction (GTEx)	EpiXcan	0.979547	esophagus_gastroesophageal_junction	0.999981
89	ENSG00000273271	AP000254.1	-2.36071	-2.61826	0.01824	8.80468e-05	0.0127893	0.139404	0.403522	1	2	1	C2	GI. esophagus, GE junction (GTEx)	EpiXcan	0.979547	esophagus_gastroesophageal_junction	0.999981
90	ENSG00000138468	SENP7	2.3601	0.129035	0.0182702	0.0391235	0.11327	3.52052e-06	2.54239e-05	16	17	17	C2	GI. esophagus, GE junction (GTEx)	EpiXcan	0.979547	esophagus_gastroesophageal_junction	0.999981
91	ENSG00000129003	VPS13C	2.35952	0.112103	0.0182985	0.057847	0.0150736	0.108532	0.3277	32	38	36	C2	GI. esophagus, GE junction (GTEx)	EpiXcan	0.979547	esophagus_gastroesophageal_junction	0.999981
92	ENSG00000104427	ZC2HC1A	2.35609	0.118164	0.0184684	0.0456916	0.0345379	0.0137539	0.0534067	30	49	34	C2	GI. esophagus, GE junction (GTEx)	EpiXcan	0.979547	esophagus_gastroesophageal_junction	0.999981
93	ENSG00000111731	C2CD5	2.35567	0.0785864	0.0184895	0.112097	0.157895	1.72881e-08	1.78618e-07	41	48	46	C2	GI. esophagus, GE junction (GTEx)	EpiXcan	0.979547	esophagus_gastroesophageal_junction	0.999981
94	ENSG00000112309	B3GAT2	2.34545	0.0696261	0.0190041	0.138893	0.219954	1.76806e-11	2.63516e-10	53	83	60	C2	GI. esophagus, GE junction (GTEx)	EpiXcan	0.991145	esophagus_gastroesophageal_junction	0.999981
95	ENSG00000005513	SOX8	2.34162	0.81065	0.0192	0.000964125	0.0100988	0.185342	0.505479	1	1	1	C2	GI. esophagus, GE junction (GTEx)	EpiXcan	0.991145	esophagus_gastroesophageal_junction	0.999981
96	ENSG00000153982	GDPD1	-2.33224	-1.50815	0.019688	0.000242594	0.0106768	0.176976	0.487694	3	5	5	C2	GI. esophagus, GE junction (GTEx)	EpiXcan	0.991145	esophagus_gastroesophageal_junction	0.999981
97	ENSG00000170954	ZNF415	2.33089	0.250211	0.0197591	0.0106701	0.114044	3.70783e-06	2.65984e-05	3	38	4	C2	GI. esophagus, GE junction (GTEx)	EpiXcan	0.991145	esophagus_gastroesophageal_junction	0.999981
98	ENSG00000117834	SLC5A9	-2.32584	-0.110994	0.0200269	0.0536924	0.141152	3.02361e-07	2.61003e-06	21	25	25	C2	GI. esophagus, GE junction (GTEx)	EpiXcan	0.991145	esophagus_gastroesophageal_junction	0.999981
99	ENSG00000127948	POR	-2.32218	-0.0529484	0.0202235	0.223028	0.282838	9.83452e-15	2.05644e-13	22	24	24	C2	GI. esophagus, GE junction (GTEx)	EpiXcan	0.991145	esophagus_gastroesophageal_junction	0.999981
100	ENSG00000269918	AF131215.6	2.32082	0.158665	0.0202968	0.0269816	0.149884	7.17031e-08	6.80597e-07	12	16	16	C2	GI. esophagus, GE junction (GTEx)	EpiXcan	0.991145	esophagus_gastroesophageal_junction	0.999981
101	ENSG00000143434	SEMA6C	2.31934	0.86651	0.0203764	0.0011104	0.0130497	0.137269	0.398829	5	5	5	C2	GI. esophagus, GE junction (GTEx)	EpiXcan	0.991145	esophagus_gastroesophageal_junction	0.999981
102	ENSG00000204428	LY6G5C	-2.31672	-0.168144	0.0205189	0.0181058	0.0690239	0.000464662	0.00235781	8	9	9	C2	GI. esophagus, GE junction (GTEx)	EpiXcan	0.991145	esophagus_gastroesophageal_junction	0.999981
103	ENSG00000115486	GGCX	-2.30816	-0.0988942	0.0209905	0.0511053	0.13758	4.51324e-07	3.79079e-06	8	14	8	C2	GI. esophagus, GE junction (GTEx)	EpiXcan	0.997368	esophagus_gastroesophageal_junction	0.999981
104	ENSG00000011021	CLCN6	-2.2976	-0.121139	0.0215848	0.0383576	0.0760718	0.00019012	0.00103716	14	18	18	C2	GI. esophagus, GE junction (GTEx)	EpiXcan	0.997368	esophagus_gastroesophageal_junction	0.999981
105	ENSG00000242349	NPPA-AS1	2.29667	0.0535187	0.0216375	0.195819	0.349007	6.0955e-19	1.85648e-17	21	29	26	C2	GI. esophagus, GE junction (GTEx)	EpiXcan	0.997368	esophagus_gastroesophageal_junction	0.999981
106	ENSG00000106605	BLVRA	2.29411	0.180788	0.0217839	0.0164858	0.070534	0.000265876	0.0014131	24	33	25	C2	GI. esophagus, GE junction (GTEx)	EpiXcan	0.997368	esophagus_gastroesophageal_junction	0.999981
107	ENSG00000136247	ZDHHC4	-2.29144	-0.108421	0.0219382	0.0501617	0.141371	1.58934e-07	1.44214e-06	5	6	6	C2	GI. esophagus, GE junction (GTEx)	EpiXcan	0.997368	esophagus_gastroesophageal_junction	0.999981
108	ENSG00000152219	ARL14EP	-2.28905	-0.147141	0.0220763	0.0270689	0.238234	4.74778e-12	7.47375e-11	2	7	5	C2	GI. esophagus, GE junction (GTEx)	EpiXcan	0.997368	esophagus_gastroesophageal_junction	0.999981
109	ENSG00000137074	APTX	2.28503	0.159094	0.0223109	0.0268503	0.0479562	0.00353435	0.0154497	14	18	15	C2	GI. esophagus, GE junction (GTEx)	EpiXcan	0.997368	esophagus_gastroesophageal_junction	0.999981
110	ENSG00000111850	SMIM8	2.27384	0.112757	0.0229757	0.0440727	0.0587223	0.00115343	0.00547223	19	26	26	C2	GI. esophagus, GE junction (GTEx)	EpiXcan	0.997368	esophagus_gastroesophageal_junction	0.999981
111	ENSG00000040275	SPDL1	2.272	0.083822	0.0230866	0.0566329	0.142962	9.85164e-08	9.20143e-07	5	9	6	C2	GI. esophagus, GE junction (GTEx)	EpiXcan	0.997368	esophagus_gastroesophageal_junction	0.999981
112	ENSG00000132286	TIMM10B	2.27017	0.0962957	0.0231973	0.0635076	0.108261	8.10121e-06	5.5284e-05	25	38	38	C2	GI. esophagus, GE junction (GTEx)	EpiXcan	0.997368	esophagus_gastroesophageal_junction	0.999981
113	ENSG00000118997	DNAH7	2.26736	0.0997656	0.0233683	0.0591862	0.0828883	6.47465e-05	0.000381615	22	26	26	C2	GI. esophagus, GE junction (GTEx)	EpiXcan	0.997368	esophagus_gastroesophageal_junction	0.999981
114	ENSG00000113615	SEC24A	-2.26234	-0.404764	0.0236763	0.00305204	0.0137215	0.123819	0.365202	4	32	6	C2	GI. esophagus, GE junction (GTEx)	EpiXcan	0.997368	esophagus_gastroesophageal_junction	0.999981
115	ENSG00000044459	CNTLN	-2.26176	-0.0754112	0.0237124	0.127699	0.258757	1.55729e-13	2.93642e-12	34	45	45	C2	GI. esophagus, GE junction (GTEx)	EpiXcan	0.997368	esophagus_gastroesophageal_junction	0.999981
116	ENSG00000226752	PSMD5-AS1	-2.25982	-0.0541081	0.0238325	0.214425	0.669828	1.16437e-51	8.5857e-49	10	15	12	C2	GI. esophagus, GE junction (GTEx)	EpiXcan	0.997368	esophagus_gastroesophageal_junction	0.999981
117	ENSG00000171720	HDAC3	2.25502	0.440484	0.0241321	0.00487928	0.0484301	0.00353811	0.0154613	9	11	11	C2	GI. esophagus, GE junction (GTEx)	EpiXcan	0.997368	esophagus_gastroesophageal_junction	0.999981
118	ENSG00000166747	AP1G1	-2.25346	-0.246634	0.02423	0.0084057	0.0109866	0.171097	0.474668	3	11	3	C2	GI. esophagus, GE junction (GTEx)	EpiXcan	0.997368	esophagus_gastroesophageal_junction	0.999981
119	ENSG00000112874	NUDT12	2.24868	0.093748	0.0245327	0.0739759	0.204654	2.77722e-10	3.5729e-09	12	15	15	C2	GI. esophagus, GE junction (GTEx)	EpiXcan	0.997368	esophagus_gastroesophageal_junction	0.999981
120	ENSG00000161980	POLR3K	2.24481	0.0838511	0.0247802	0.106458	0.0835536	8.77642e-05	0.000505582	23	29	29	C2	GI. esophagus, GE junction (GTEx)	EpiXcan	0.997368	esophagus_gastroesophageal_junction	0.999981
121	ENSG00000108669	CYTH1	2.24254	0.102365	0.0249265	0.0746141	0.0274017	0.0282301	0.102568	38	96	49	C2	GI. esophagus, GE junction (GTEx)	EpiXcan	0.997368	esophagus_gastroesophageal_junction	0.999981
122	ENSG00000159871	LYPD5	2.23918	0.14653	0.0251445	0.0247681	0.028438	0.0261875	0.0959933	13	18	18	C2	GI. esophagus, GE junction (GTEx)	EpiXcan	0.997368	esophagus_gastroesophageal_junction	0.999981
123	ENSG00000149743	TRPT1	2.23538	0.10142	0.0253922	0.0568388	0.228596	8.7729e-12	1.34916e-10	13	30	17	C2	GI. esophagus, GE junction (GTEx)	EpiXcan	0.997368	esophagus_gastroesophageal_junction	0.999981
124	ENSG00000223745	CCDC18-AS1	-2.22614	-0.0478023	0.0260045	0.255853	0.486592	3.80522e-29	2.76223e-27	17	20	19	C2	GI. esophagus, GE junction (GTEx)	EpiXcan	0.997368	esophagus_gastroesophageal_junction	0.999981
125	ENSG00000186868	MAPT	2.2203	0.110822	0.0263984	0.0429777	0.102905	5.89643e-06	4.13045e-05	8	10	10	C2	GI. esophagus, GE junction (GTEx)	EpiXcan	0.997368	esophagus_gastroesophageal_junction	0.999981
126	ENSG00000165282	PIGO	2.22013	0.112169	0.0264102	0.0364053	0.114775	3.95531e-06	2.83157e-05	7	17	7	C2	GI. esophagus, GE junction (GTEx)	EpiXcan	0.997368	esophagus_gastroesophageal_junction	0.999981
127	ENSG00000196696	PDXDC2P-NPIPB14P	-2.21689	-0.0591599	0.0266308	0.187324	0.216815	3.78629e-11	5.37446e-10	26	38	29	C2	GI. esophagus, GE junction (GTEx)	EpiXcan	0.997368	esophagus_gastroesophageal_junction	0.999981
128	ENSG00000072832	CRMP1	2.21371	0.108802	0.0268489	0.0463914	0.0986291	2.6595e-05	0.000166709	15	28	20	C2	GI. esophagus, GE junction (GTEx)	EpiXcan	0.997368	esophagus_gastroesophageal_junction	0.999981
129	ENSG00000175166	PSMD2	2.21343	0.124731	0.0268682	0.0312502	0.102723	1.14124e-05	7.63553e-05	10	15	15	C2	GI. esophagus, GE junction (GTEx)	EpiXcan	0.997368	esophagus_gastroesophageal_junction	0.999981
130	ENSG00000060642	PIGV	-2.21338	-0.126348	0.0268717	0.0272422	0.0822711	0.000123792	0.000694565	17	19	18	C2	GI. esophagus, GE junction (GTEx)	EpiXcan	0.997368	esophagus_gastroesophageal_junction	0.999981
131	ENSG00000108384	RAD51C	-2.21272	-0.212056	0.0269168	0.0119292	0.0431555	0.00545151	0.0230463	5	10	6	C2	GI. esophagus, GE junction (GTEx)	EpiXcan	0.997368	esophagus_gastroesophageal_junction	0.999981
132	ENSG00000130517	PGPEP1	2.2067	0.0690364	0.0273353	0.169905	0.325983	4.93855e-18	1.37221e-16	19	24	24	C2	GI. esophagus, GE junction (GTEx)	EpiXcan	0.997368	esophagus_gastroesophageal_junction	0.999981
133	ENSG00000057252	SOAT1	-2.20401	-0.176332	0.0275239	0.01939	0.0369824	0.0083847	0.0341085	7	8	8	C2	GI. esophagus, GE junction (GTEx)	EpiXcan	0.997368	esophagus_gastroesophageal_junction	0.999981
134	ENSG00000174705	SH3PXD2B	-2.19761	-0.143891	0.0279769	0.0267285	0.132696	7.11755e-07	5.7874e-06	9	12	12	C2	GI. esophagus, GE junction (GTEx)	EpiXcan	0.997368	esophagus_gastroesophageal_junction	0.999981
135	ENSG00000166526	ZNF3	-2.19718	-0.149183	0.0280076	0.0248574	0.0138104	0.11861	0.353107	16	24	21	C2	GI. esophagus, GE junction (GTEx)	EpiXcan	0.997368	esophagus_gastroesophageal_junction	0.999981
136	ENSG00000118804	STBD1	2.19676	0.108368	0.0280378	0.0441444	0.0958824	2.02962e-05	0.000130556	15	18	16	C2	GI. esophagus, GE junction (GTEx)	EpiXcan	0.997368	esophagus_gastroesophageal_junction	0.999981
137	ENSG00000164941	INTS8	-2.19391	-0.0844108	0.0282422	0.0768929	0.157902	4.6621e-08	4.55481e-07	15	15	15	C2	GI. esophagus, GE junction (GTEx)	EpiXcan	0.997368	esophagus_gastroesophageal_junction	0.999981
138	ENSG00000053747	LAMA3	-2.19128	-0.204466	0.0284315	0.0101598	0.0113622	0.165368	0.461884	9	11	11	C2	GI. esophagus, GE junction (GTEx)	EpiXcan	0.997368	esophagus_gastroesophageal_junction	0.999981
139	ENSG00000060138	YBX3	2.18742	0.262745	0.0287119	0.00566141	0.0149669	0.109272	0.32958	3	8	3	C2	GI. esophagus, GE junction (GTEx)	EpiXcan	0.997368	esophagus_gastroesophageal_junction	0.999981
140	ENSG00000147679	UTP23	-2.18642	-0.0995011	0.0287849	0.0516377	0.0259729	0.0334006	0.118978	48	57	57	C2	GI. esophagus, GE junction (GTEx)	EpiXcan	0.997368	esophagus_gastroesophageal_junction	0.999981
141	ENSG00000166578	IQCD	-2.18506	-0.207358	0.0288843	0.0125821	0.0418711	0.00690309	0.0285456	9	10	10	C2	GI. esophagus, GE junction (GTEx)	EpiXcan	0.997368	esophagus_gastroesophageal_junction	0.999981
142	ENSG00000234353	AP000346.2	2.18321	0.0803869	0.0290201	0.0983089	0.244926	2.93189e-13	5.34145e-12	22	23	23	C2	GI. esophagus, GE junction (GTEx)	EpiXcan	0.997368	esophagus_gastroesophageal_junction	0.999981
143	ENSG00000254685	FPGT	2.18007	0.0782742	0.0292525	0.0722054	0.181273	2.95318e-09	3.40247e-08	12	15	15	C2	GI. esophagus, GE junction (GTEx)	EpiXcan	0.997368	esophagus_gastroesophageal_junction	0.999981
144	ENSG00000168936	TMEM129	-2.17679	-0.0796839	0.0294965	0.0762807	0.0895392	2.01142e-05	0.000129563	22	34	32	C2	GI. esophagus, GE junction (GTEx)	EpiXcan	0.997368	esophagus_gastroesophageal_junction	0.999981
145	ENSG00000106049	HIBADH	-2.16498	-0.0874098	0.0303893	0.0522743	0.0930974	4.58561e-05	0.000277874	16	22	22	C2	GI. esophagus, GE junction (GTEx)	EpiXcan	0.997368	esophagus_gastroesophageal_junction	0.999981
146	ENSG00000189129	PLAC9	-2.15682	-0.0658298	0.0310198	0.131846	0.228423	3.01271e-12	4.84038e-11	15	17	17	C2	GI. esophagus, GE junction (GTEx)	EpiXcan	0.997368	esophagus_gastroesophageal_junction	0.999981
147	ENSG00000135722	FBXL8	-2.15652	-0.169963	0.0310427	0.0172963	0.0231175	0.046546	0.15987	6	7	7	C2	GI. esophagus, GE junction (GTEx)	EpiXcan	0.997368	esophagus_gastroesophageal_junction	0.999981
148	ENSG00000131323	TRAF3	2.1531	0.135423	0.0313111	0.0217548	0.0310302	0.0192118	0.0723793	13	22	17	C2	GI. esophagus, GE junction (GTEx)	EpiXcan	0.997368	esophagus_gastroesophageal_junction	0.999981
149	ENSG00000147576	ADHFE1	2.15133	0.117896	0.0314501	0.0335573	0.163206	1.55319e-08	1.61068e-07	7	9	8	C2	GI. esophagus, GE junction (GTEx)	EpiXcan	0.997368	esophagus_gastroesophageal_junction	0.999981
150	ENSG00000125510	OPRL1	2.1507	0.0807162	0.0315002	0.0876013	0.150083	6.91801e-08	6.57539e-07	10	12	12	C2	GI. esophagus, GE junction (GTEx)	EpiXcan	0.997368	esophagus_gastroesophageal_junction	0.999981
151	ENSG00000112149	CD83	-2.14912	-0.130854	0.0316249	0.0260399	0.0445746	0.00356272	0.0155494	4	6	6	C2	GI. esophagus, GE junction (GTEx)	EpiXcan	0.997368	esophagus_gastroesophageal_junction	0.999981
152	ENSG00000087076	HSD17B14	2.14428	0.0719069	0.0320107	0.0983098	0.230583	1.91282e-12	3.17518e-11	9	16	10	C2	GI. esophagus, GE junction (GTEx)	EpiXcan	0.997368	esophagus_gastroesophageal_junction	0.999981
153	ENSG00000138111	MFSD13A	-2.14312	-0.0615521	0.0321037	0.110243	0.193369	5.81514e-10	7.22252e-09	31	41	38	C2	GI. esophagus, GE junction (GTEx)	EpiXcan	0.997368	esophagus_gastroesophageal_junction	0.999981
154	ENSG00000176209	SMIM19	-2.14172	-0.0645937	0.0322162	0.122824	0.340968	2.65116e-18	7.61122e-17	20	25	25	C2	GI. esophagus, GE junction (GTEx)	EpiXcan	0.997368	esophagus_gastroesophageal_junction	0.999981
155	ENSG00000135069	PSAT1	-2.13841	-0.130019	0.0324839	0.0325867	0.0641127	0.000638636	0.00317055	2	2	2	C2	GI. esophagus, GE junction (GTEx)	EpiXcan	0.997368	esophagus_gastroesophageal_junction	0.999981
156	ENSG00000173272	MZT2A	-2.13741	-0.100354	0.0325651	0.0758683	0.303007	4.06954e-16	9.63079e-15	10	14	14	C2	GI. esophagus, GE junction (GTEx)	EpiXcan	0.997368	esophagus_gastroesophageal_junction	0.999981
157	ENSG00000215424	MCM3AP-AS1	-2.1331	-0.181941	0.0329161	0.0180443	0.031167	0.0179713	0.0680849	8	15	9	C2	GI. esophagus, GE junction (GTEx)	EpiXcan	0.997368	esophagus_gastroesophageal_junction	0.999981
158	ENSG00000186638	KIF24	-2.13258	-0.0542386	0.0329592	0.182935	0.246066	1.84529e-12	3.07038e-11	35	37	37	C2	GI. esophagus, GE junction (GTEx)	EpiXcan	0.997368	esophagus_gastroesophageal_junction	0.999981
159	ENSG00000067798	NAV3	2.13152	0.115794	0.0330465	0.0404051	0.0194975	0.066738	0.218867	68	84	81	C2	GI. esophagus, GE junction (GTEx)	EpiXcan	0.997368	esophagus_gastroesophageal_junction	0.999981
160	ENSG00000254531	FLJ20021	-2.12762	-0.0653872	0.0333683	0.113377	0.220933	3.8599e-11	5.46195e-10	14	14	14	C2	GI. esophagus, GE junction (GTEx)	EpiXcan	0.997368	esophagus_gastroesophageal_junction	0.999981
161	ENSG00000149273	RPS3	2.1272	0.113	0.0334037	0.0422643	0.0897098	3.51659e-05	0.000216751	10	10	10	C2	GI. esophagus, GE junction (GTEx)	EpiXcan	0.997368	esophagus_gastroesophageal_junction	0.999981
162	ENSG00000178301	AQP11	-2.12101	-0.18178	0.0339211	0.015218	0.0163254	0.0926446	0.287809	8	8	8	C2	GI. esophagus, GE junction (GTEx)	EpiXcan	0.997368	esophagus_gastroesophageal_junction	0.999981
163	ENSG00000171206	TRIM8	2.11532	0.224456	0.0344028	0.00949365	0.0171012	0.0878963	0.275672	9	33	9	C2	GI. esophagus, GE junction (GTEx)	EpiXcan	0.997368	esophagus_gastroesophageal_junction	0.999981
164	ENSG00000116106	EPHA4	-2.11213	-0.216596	0.0346754	0.00903105	0.01588	0.0983574	0.30202	15	17	17	C2	GI. esophagus, GE junction (GTEx)	EpiXcan	0.997368	esophagus_gastroesophageal_junction	0.999981
165	ENSG00000100263	RHBDD3	-2.11209	-0.0924722	0.034679	0.0640546	0.113905	2.25805e-06	1.68721e-05	14	20	14	C2	GI. esophagus, GE junction (GTEx)	EpiXcan	0.997368	esophagus_gastroesophageal_junction	0.999981
166	ENSG00000196670	ZFP62	-2.10987	-0.0986971	0.0348699	0.0709634	0.156672	1.63964e-08	1.69655e-07	14	20	17	C2	GI. esophagus, GE junction (GTEx)	EpiXcan	0.997368	esophagus_gastroesophageal_junction	0.999981
167	ENSG00000133111	RFXAP	2.0979	0.198359	0.0359141	0.020749	0.0173917	0.0751486	0.241919	15	17	17	C2	GI. esophagus, GE junction (GTEx)	EpiXcan	0.997368	esophagus_gastroesophageal_junction	0.999981
168	ENSG00000242759	LINC00882	2.0956	0.222752	0.0361178	0.0112298	0.0305361	0.0207869	0.0777637	16	43	17	C2	GI. esophagus, GE junction (GTEx)	EpiXcan	0.997368	esophagus_gastroesophageal_junction	0.999981
169	ENSG00000198563	DDX39B	2.09481	0.13154	0.0361883	0.0222303	0.0176273	0.0811637	0.258022	13	14	14	C2	GI. esophagus, GE junction (GTEx)	EpiXcan	0.997368	esophagus_gastroesophageal_junction	0.999981
170	ENSG00000103550	KNOP1	2.08884	0.0459881	0.0367222	0.248311	0.45002	2.49901e-26	1.42322e-24	12	15	15	C2	GI. esophagus, GE junction (GTEx)	EpiXcan	0.997368	esophagus_gastroesophageal_junction	0.999981
171	ENSG00000036448	MYOM2	2.08811	0.370004	0.0367876	0.00427792	0.0631475	0.000574849	0.0028763	5	9	9	C2	GI. esophagus, GE junction (GTEx)	EpiXcan	0.997368	esophagus_gastroesophageal_junction	0.999981
172	ENSG00000001167	NFYA	2.08774	0.0853793	0.0368216	0.0628231	0.120667	1.10823e-06	8.78684e-06	25	29	29	C2	GI. esophagus, GE junction (GTEx)	EpiXcan	0.997368	esophagus_gastroesophageal_junction	0.999981
173	ENSG00000119729	RHOQ	2.08668	0.119086	0.036917	0.030296	0.0216122	0.0479974	0.164372	20	29	24	C2	GI. esophagus, GE junction (GTEx)	EpiXcan	0.997368	esophagus_gastroesophageal_junction	0.999981
174	ENSG00000181404	WASHC1	-2.08382	-0.188409	0.0371764	0.0198766	0.443579	3.39845e-25	1.77658e-23	4	8	8	C2	GI. esophagus, GE junction (GTEx)	EpiXcan	0.997368	esophagus_gastroesophageal_junction	0.999981
175	ENSG00000261556	SMG1P7	-2.08213	-0.0416894	0.0373303	0.279706	0.475737	4.96787e-30	3.86666e-28	22	27	27	C2	GI. esophagus, GE junction (GTEx)	EpiXcan	0.997368	esophagus_gastroesophageal_junction	0.999981
176	ENSG00000204316	MRPL38	2.07922	0.220991	0.0375972	0.0146642	0.0325748	0.0171382	0.0652638	7	8	8	C2	GI. esophagus, GE junction (GTEx)	EpiXcan	0.997368	esophagus_gastroesophageal_junction	0.999981
177	ENSG00000018699	TTC27	-2.0781	-0.0719788	0.0377002	0.0904789	0.231201	8.14127e-12	1.2534e-10	9	9	9	C2	GI. esophagus, GE junction (GTEx)	EpiXcan	0.997368	esophagus_gastroesophageal_junction	0.999981
178	ENSG00000164118	CEP44	-2.07525	-0.210345	0.0379638	0.0101764	0.116106	3.01893e-06	2.20402e-05	4	19	5	C2	GI. esophagus, GE junction (GTEx)	EpiXcan	0.997368	esophagus_gastroesophageal_junction	0.999981
179	ENSG00000131653	TRAF7	2.07327	0.218389	0.0381468	0.0124054	0.0121515	0.147266	0.420892	6	10	10	C2	GI. esophagus, GE junction (GTEx)	EpiXcan	0.997368	esophagus_gastroesophageal_junction	0.999981
180	ENSG00000166847	DCTN5	-2.07184	-0.143976	0.0382802	0.0231679	0.062547	0.000852124	0.00413661	11	13	13	C2	GI. esophagus, GE junction (GTEx)	EpiXcan	0.997368	esophagus_gastroesophageal_junction	0.999981
181	ENSG00000167785	ZNF558	-2.07071	-0.0933375	0.0383859	0.0679464	0.24197	9.10004e-13	1.55667e-11	23	29	29	C2	GI. esophagus, GE junction (GTEx)	EpiXcan	0.997368	esophagus_gastroesophageal_junction	0.999981
182	ENSG00000160785	SLC25A44	2.07042	0.132419	0.0384128	0.0265672	0.0865326	7.28553e-05	0.000425035	7	8	8	C2	GI. esophagus, GE junction (GTEx)	EpiXcan	0.997368	esophagus_gastroesophageal_junction	0.999981
183	ENSG00000178343	SHISA3	-2.06717	-0.0561122	0.0387184	0.118244	0.0484004	0.00249607	0.0112371	52	63	63	C2	GI. esophagus, GE junction (GTEx)	EpiXcan	0.997368	esophagus_gastroesophageal_junction	0.999981
184	ENSG00000263272	AC004148.2	-2.05114	-0.0900892	0.0402534	0.0653271	0.0521283	0.00190547	0.0087355	33	37	37	C2	GI. esophagus, GE junction (GTEx)	EpiXcan	0.997368	esophagus_gastroesophageal_junction	0.999981
185	ENSG00000011304	PTBP1	2.05046	0.284075	0.0403197	0.00586277	0.0254576	0.0362078	0.127905	7	23	7	C2	GI. esophagus, GE junction (GTEx)	EpiXcan	0.997368	esophagus_gastroesophageal_junction	0.999981
186	ENSG00000113119	TMCO6	2.04933	0.172262	0.0404298	0.015438	0.0139805	0.111599	0.335299	6	6	6	C2	GI. esophagus, GE junction (GTEx)	EpiXcan	0.997368	esophagus_gastroesophageal_junction	0.999981
187	ENSG00000214530	STARD10	2.04927	0.203101	0.0404356	0.0103645	0.0909168	3.81292e-05	0.000233577	2	3	3	C2	GI. esophagus, GE junction (GTEx)	EpiXcan	0.997368	esophagus_gastroesophageal_junction	0.999981
188	ENSG00000223509	AC135983.2	-2.04723	-0.0793664	0.0406353	0.120288	0.32649	2.81315e-17	7.43626e-16	61	73	73	C2	GI. esophagus, GE junction (GTEx)	EpiXcan	0.997368	esophagus_gastroesophageal_junction	0.999981
189	ENSG00000196693	ZNF33B	-2.04602	-0.104101	0.0407543	0.0446976	0.0171915	0.0849038	0.267605	39	56	56	C2	GI. esophagus, GE junction (GTEx)	EpiXcan	0.997368	esophagus_gastroesophageal_junction	0.999981
190	ENSG00000153317	ASAP1	-2.04381	-0.154873	0.0409718	0.0181262	0.0337854	0.014598	0.0563564	5	7	7	C2	GI. esophagus, GE junction (GTEx)	EpiXcan	0.997368	esophagus_gastroesophageal_junction	0.999981
191	ENSG00000074054	CLASP1	-2.04182	-0.0994561	0.041169	0.0540217	0.0619838	0.000973939	0.00467611	25	29	29	C2	GI. esophagus, GE junction (GTEx)	EpiXcan	0.997368	esophagus_gastroesophageal_junction	0.999981
192	ENSG00000152348	ATG10	2.04106	0.0371929	0.0412447	0.353279	0.517819	1.86855e-35	2.2185e-33	48	54	54	C2	GI. esophagus, GE junction (GTEx)	EpiXcan	0.997368	esophagus_gastroesophageal_junction	0.999981
193	ENSG00000166405	RIC3	2.03796	0.0533429	0.0415537	0.194555	0.0300041	0.0236298	0.0875801	72	83	82	C2	GI. esophagus, GE junction (GTEx)	EpiXcan	0.997368	esophagus_gastroesophageal_junction	0.999981
194	ENSG00000247400	DNAJC3-AS1	-2.03632	-0.095999	0.0417184	0.050319	0.181524	1.95223e-09	2.29068e-08	9	11	11	C2	GI. esophagus, GE junction (GTEx)	EpiXcan	0.997368	esophagus_gastroesophageal_junction	0.999981
195	ENSG00000182771	GRID1	-2.03227	-0.218026	0.0421268	0.00899981	0.0243581	0.0398067	0.139085	8	10	10	C2	GI. esophagus, GE junction (GTEx)	EpiXcan	0.997368	esophagus_gastroesophageal_junction	0.999981
196	ENSG00000184307	ZDHHC23	2.0321	0.12809	0.042144	0.0331949	0.0116704	0.157756	0.444431	12	19	13	C2	GI. esophagus, GE junction (GTEx)	EpiXcan	0.997368	esophagus_gastroesophageal_junction	0.999981
197	ENSG00000074706	IPCEF1	-2.02905	-0.109101	0.0424535	0.034298	0.0443276	0.00480278	0.0204644	12	19	16	C2	GI. esophagus, GE junction (GTEx)	EpiXcan	0.997368	esophagus_gastroesophageal_junction	0.999981
198	ENSG00000196139	AKR1C3	2.02772	0.17619	0.0425886	0.0176687	0.0247597	0.0373644	0.131626	16	22	20	C2	GI. esophagus, GE junction (GTEx)	EpiXcan	0.997368	esophagus_gastroesophageal_junction	0.999981
199	ENSG00000168803	ADAL	-2.02748	-0.0475258	0.042613	0.125643	0.337245	2.56716e-18	7.4004e-17	23	30	30	C2	GI. esophagus, GE junction (GTEx)	EpiXcan	0.997368	esophagus_gastroesophageal_junction	0.999981
200	ENSG00000182362	YBEY	2.02554	0.0410995	0.0428115	0.237066	0.56354	3.5474e-37	4.73325e-35	37	52	50	C2	GI. esophagus, GE junction (GTEx)	EpiXcan	0.997368	esophagus_gastroesophageal_junction	0.999981
201	ENSG00000070669	ASNS	2.02342	0.0713093	0.0430297	0.102593	0.178519	4.18442e-09	4.68615e-08	11	13	12	C2	GI. esophagus, GE junction (GTEx)	EpiXcan	0.997368	esophagus_gastroesophageal_junction	0.999981
202	ENSG00000180190	TDRP	2.02122	0.084467	0.0432568	0.0633369	0.0103114	0.186308	0.507323	38	57	57	C2	GI. esophagus, GE junction (GTEx)	EpiXcan	0.997368	esophagus_gastroesophageal_junction	0.999981
203	ENSG00000106635	BCL7B	-2.02051	-0.0802868	0.0433303	0.109717	0.0704147	0.000366834	0.00190346	55	75	62	C2	GI. esophagus, GE junction (GTEx)	EpiXcan	0.997368	esophagus_gastroesophageal_junction	0.999981
204	ENSG00000264538	SUZ12P1	2.01763	0.0417888	0.0436302	0.229324	0.343308	9.01019e-19	2.70306e-17	83	97	97	C2	GI. esophagus, GE junction (GTEx)	EpiXcan	0.997368	esophagus_gastroesophageal_junction	0.999981
205	ENSG00000147457	CHMP7	-2.01056	-0.0688931	0.044372	0.0803754	0.0682118	0.000456649	0.0023222	54	78	65	C2	GI. esophagus, GE junction (GTEx)	EpiXcan	0.997368	esophagus_gastroesophageal_junction	0.999981
206	ENSG00000218510	LINC00339	-2.00943	-0.0351755	0.0444918	0.441896	0.765558	7.94513e-69	5.56557e-65	26	38	30	C2	GI. esophagus, GE junction (GTEx)	EpiXcan	0.997368	esophagus_gastroesophageal_junction	0.999981
207	ENSG00000072958	AP1M1	-2.00775	-0.0802081	0.0446697	0.0889603	0.0378761	0.00961126	0.0386825	48	59	58	C2	GI. esophagus, GE junction (GTEx)	EpiXcan	0.997368	esophagus_gastroesophageal_junction	0.999981
208	ENSG00000179271	GADD45GIP1	2.00658	0.435127	0.0447944	0.00424817	0.0123011	0.14774	0.421984	3	10	3	C2	GI. esophagus, GE junction (GTEx)	EpiXcan	0.997368	esophagus_gastroesophageal_junction	0.999981
209	ENSG00000244701	AC004918.1	2.00223	0.10748	0.0452604	0.0519422	0.0822021	0.000131091	0.000732585	22	61	27	C2	GI. esophagus, GE junction (GTEx)	EpiXcan	0.997368	esophagus_gastroesophageal_junction	0.999981
210	ENSG00000130653	PNPLA7	-1.99665	-0.110396	0.0458632	0.0419291	0.057112	0.00160891	0.00748369	17	45	24	C2	GI. esophagus, GE junction (GTEx)	EpiXcan	0.997368	esophagus_gastroesophageal_junction	0.999981
211	ENSG00000061987	MON2	1.99565	0.10581	0.0459722	0.0360313	0.0241342	0.039389	0.137878	20	23	23	C2	GI. esophagus, GE junction (GTEx)	EpiXcan	0.997368	esophagus_gastroesophageal_junction	0.999981
212	ENSG00000156170	NDUFAF6	-1.99437	-0.283477	0.0461111	0.00583768	0.0142412	0.11984	0.356316	6	9	9	C2	GI. esophagus, GE junction (GTEx)	EpiXcan	0.997368	esophagus_gastroesophageal_junction	0.999981
213	ENSG00000075399	VPS9D1	-1.99355	-0.0645258	0.0462014	0.106211	0.0442813	0.00554526	0.0234074	43	58	58	C2	GI. esophagus, GE junction (GTEx)	EpiXcan	0.997368	esophagus_gastroesophageal_junction	0.999981
214	ENSG00000242247	ARFGAP3	-1.99156	-0.346326	0.046419	0.00362514	0.0159128	0.0989549	0.303693	2	3	2	C2	GI. esophagus, GE junction (GTEx)	EpiXcan	0.997368	esophagus_gastroesophageal_junction	0.999981
215	ENSG00000196683	TOMM7	1.99135	0.062592	0.0464425	0.100139	0.164101	1.83535e-08	1.88597e-07	19	37	22	C2	GI. esophagus, GE junction (GTEx)	EpiXcan	0.997368	esophagus_gastroesophageal_junction	0.999981
216	ENSG00000111229	ARPC3	1.98643	0.173906	0.0469858	0.0199701	0.0734443	0.000255608	0.00136449	5	5	5	C2	GI. esophagus, GE junction (GTEx)	EpiXcan	0.997368	esophagus_gastroesophageal_junction	0.999981
217	ENSG00000107537	PHYH	-1.98524	-0.0777762	0.0471179	0.0533343	0.15307	8.5208e-08	7.99574e-07	28	35	35	C2	GI. esophagus, GE junction (GTEx)	EpiXcan	0.997368	esophagus_gastroesophageal_junction	0.999981
218	ENSG00000109610	SOD3	1.9826	0.142668	0.0474121	0.0244988	0.0248298	0.0377889	0.133054	25	63	30	C2	GI. esophagus, GE junction (GTEx)	EpiXcan	0.997368	esophagus_gastroesophageal_junction	0.999981
219	ENSG00000051620	HEBP2	-1.9814	-0.168789	0.0475467	0.0164348	0.039366	0.00597382	0.0250728	13	17	17	C2	GI. esophagus, GE junction (GTEx)	EpiXcan	0.997368	esophagus_gastroesophageal_junction	0.999981
220	ENSG00000237438	CECR7	1.97949	0.0809333	0.0477605	0.0671247	0.461856	4.33631e-27	2.60737e-25	22	32	32	C2	GI. esophagus, GE junction (GTEx)	EpiXcan	0.997368	esophagus_gastroesophageal_junction	0.999981
221	ENSG00000092203	TOX4	1.97845	0.19479	0.0478783	0.0128401	0.0985125	1.90084e-05	0.000122779	8	10	10	C2	GI. esophagus, GE junction (GTEx)	EpiXcan	0.997368	esophagus_gastroesophageal_junction	0.999981
222	ENSG00000099338	CATSPERG	-1.97744	-0.0622992	0.0479916	0.128135	0.334624	6.62543e-20	2.20481e-18	27	48	37	C2	GI. esophagus, GE junction (GTEx)	EpiXcan	0.997368	esophagus_gastroesophageal_junction	0.999981
223	ENSG00000161265	U2AF1L4	-1.97315	-0.0352703	0.0484782	0.315637	0.442857	3.32673e-25	1.7456e-23	53	72	60	C2	GI. esophagus, GE junction (GTEx)	EpiXcan	0.997368	esophagus_gastroesophageal_junction	0.999981
224	ENSG00000165272	AQP3	1.96979	0.0622813	0.0488626	0.102065	0.119112	2.59302e-06	1.91503e-05	21	23	23	C2	GI. esophagus, GE junction (GTEx)	EpiXcan	0.997368	esophagus_gastroesophageal_junction	0.999981
225	ENSG00000117682	DHDDS	-1.96669	-0.133833	0.0492188	0.0244492	0.0749113	0.000214595	0.0011608	6	14	6	C2	GI. esophagus, GE junction (GTEx)	EpiXcan	0.997368	esophagus_gastroesophageal_junction	0.999981
226	ENSG00000066926	FECH	-1.96581	-0.129938	0.0493207	0.028815	0.0613293	0.00106681	0.00508368	8	14	9	C2	GI. esophagus, GE junction (GTEx)	EpiXcan	0.997368	esophagus_gastroesophageal_junction	0.999981
227	ENSG00000127952	STYXL1	1.96287	0.0413272	0.0496613	0.267817	0.409336	6.8494e-23	2.90788e-21	21	22	22	C2	GI. esophagus, GE junction (GTEx)	EpiXcan	0.997368	esophagus_gastroesophageal_junction	0.999981
228	ENSG00000100994	PYGB	-1.9623	-0.118464	0.049727	0.0394175	0.0707557	0.000355882	0.00185006	7	15	8	C2	GI. esophagus, GE junction (GTEx)	EpiXcan	0.997368	esophagus_gastroesophageal_junction	0.999981
229	ENSG00000251474	RPL32P3	-1.95916	-0.0609215	0.0500946	0.118533	0.257685	4.01429e-13	7.15524e-12	14	16	16	C2	GI. esophagus, GE junction (GTEx)	EpiXcan	0.997368	esophagus_gastroesophageal_junction	0.999981
230	ENSG00000138944	KIAA1644	1.95597	0.279276	0.0504685	0.00692084	0.0231744	0.0412655	0.143777	14	17	17	C2	GI. esophagus, GE junction (GTEx)	EpiXcan	0.997368	esophagus_gastroesophageal_junction	0.999981
231	ENSG00000166900	STX3	1.95402	0.218636	0.0506986	0.0118337	0.0119607	0.150876	0.429716	17	39	23	C2	GI. esophagus, GE junction (GTEx)	EpiXcan	0.997368	esophagus_gastroesophageal_junction	0.999981
232	ENSG00000196313	POM121	-1.95393	-0.127834	0.0507094	0.0324696	0.184395	1.35368e-09	1.61543e-08	20	27	27	C2	GI. esophagus, GE junction (GTEx)	EpiXcan	0.997368	esophagus_gastroesophageal_junction	0.999981
233	ENSG00000179855	GIPC3	1.9533	0.261565	0.0507846	0.0111885	0.131087	1.06163e-07	9.8643e-07	12	24	16	C2	GI. esophagus, GE junction (GTEx)	EpiXcan	0.997368	esophagus_gastroesophageal_junction	0.999981
234	ENSG00000065000	AP3D1	1.95292	0.129073	0.0508289	0.0231783	0.103986	1.25498e-05	8.32494e-05	13	29	18	C2	GI. esophagus, GE junction (GTEx)	EpiXcan	0.997368	esophagus_gastroesophageal_junction	0.999981
235	ENSG00000161912	ADCY10P1	1.95025	0.0467732	0.0511467	0.181043	0.367367	8.45438e-20	2.76098e-18	36	41	41	C2	GI. esophagus, GE junction (GTEx)	EpiXcan	0.997368	esophagus_gastroesophageal_junction	0.999981
236	ENSG00000205643	CDPF1	-1.94846	-0.116559	0.0513604	0.0309846	0.0479157	0.0037932	0.016458	17	21	21	C2	GI. esophagus, GE junction (GTEx)	EpiXcan	0.997368	esophagus_gastroesophageal_junction	0.999981
237	ENSG00000136824	SMC2	-1.94661	-0.0728601	0.0515818	0.0848488	0.158798	2.63123e-09	3.05162e-08	37	43	43	C2	GI. esophagus, GE junction (GTEx)	EpiXcan	0.997368	esophagus_gastroesophageal_junction	0.999981
238	ENSG00000244242	IFITM10	-1.946	-0.116847	0.0516552	0.0339257	0.0296203	0.0219092	0.0815267	19	27	27	C2	GI. esophagus, GE junction (GTEx)	EpiXcan	0.997368	esophagus_gastroesophageal_junction	0.999981
239	ENSG00000168397	ATG4B	1.94547	0.115515	0.0517185	0.0311209	0.066309	0.000635279	0.003155	43	54	51	C2	GI. esophagus, GE junction (GTEx)	EpiXcan	0.997368	esophagus_gastroesophageal_junction	0.999981
240	ENSG00000129219	PLD2	-1.94529	-0.199199	0.05174	0.0217691	0.0988286	2.33467e-05	0.000148272	22	31	31	C2	GI. esophagus, GE junction (GTEx)	EpiXcan	0.997368	esophagus_gastroesophageal_junction	0.999981
241	ENSG00000119782	FKBP1B	1.94209	0.102578	0.0521265	0.0425747	0.134835	2.70013e-07	2.35254e-06	14	16	16	C2	GI. esophagus, GE junction (GTEx)	EpiXcan	0.997368	esophagus_gastroesophageal_junction	0.999981
242	ENSG00000176994	SMCR8	1.94172	0.383588	0.0521706	0.00252004	0.0193038	0.0668511	0.219186	2	3	2	C2	GI. esophagus, GE junction (GTEx)	EpiXcan	0.997368	esophagus_gastroesophageal_junction	0.999981
243	ENSG00000133740	E2F5	1.94135	0.137209	0.0522155	0.0213448	0.0579137	0.00106411	0.00507253	3	3	3	C2	GI. esophagus, GE junction (GTEx)	EpiXcan	0.997368	esophagus_gastroesophageal_junction	0.999981
244	ENSG00000267796	LIN37	-1.94098	-0.165338	0.0522607	0.0147302	0.0169361	0.089224	0.2789	9	10	10	C2	GI. esophagus, GE junction (GTEx)	EpiXcan	0.997368	esophagus_gastroesophageal_junction	0.999981
245	ENSG00000139899	CBLN3	1.93891	0.0438966	0.0525121	0.243119	0.61146	3.84594e-43	9.45291e-41	7	8	8	C2	GI. esophagus, GE junction (GTEx)	EpiXcan	0.997368	esophagus_gastroesophageal_junction	0.999981
246	ENSG00000108771	DHX58	-1.93779	-0.120235	0.0526493	0.0269874	0.207408	1.34999e-10	1.79784e-09	11	16	16	C2	GI. esophagus, GE junction (GTEx)	EpiXcan	0.997368	esophagus_gastroesophageal_junction	0.999981
247	ENSG00000267454	ZNF582-AS1	-1.93422	-0.0567445	0.0530858	0.153208	0.405398	8.02844e-23	3.35757e-21	8	9	9	C2	GI. esophagus, GE junction (GTEx)	EpiXcan	0.997368	esophagus_gastroesophageal_junction	0.999981
248	ENSG00000111906	HDDC2	-1.93099	-0.087211	0.0534847	0.0586623	0.42208	6.40709e-25	3.25229e-23	9	33	13	C2	GI. esophagus, GE junction (GTEx)	EpiXcan	0.997368	esophagus_gastroesophageal_junction	0.999981
249	ENSG00000100577	GSTZ1	-1.92769	-0.106588	0.0538932	0.0378372	0.0837105	0.000100559	0.00057223	11	14	14	C2	GI. esophagus, GE junction (GTEx)	EpiXcan	0.997368	esophagus_gastroesophageal_junction	0.999981
250	ENSG00000213699	SLC35F6	1.92769	0.103497	0.0538933	0.0378678	0.0240806	0.040967	0.142844	30	56	37	C2	GI. esophagus, GE junction (GTEx)	EpiXcan	0.997368	esophagus_gastroesophageal_junction	0.999981
251	ENSG00000130856	ZNF236	-1.92589	-0.0893907	0.0541179	0.0451609	0.168901	1.39351e-08	1.45261e-07	6	6	6	C2	GI. esophagus, GE junction (GTEx)	EpiXcan	0.997368	esophagus_gastroesophageal_junction	0.999981
252	ENSG00000187953	PMS2CL	-1.91907	-0.0546347	0.054975	0.139756	0.17539	6.46645e-10	7.98897e-09	24	38	34	C2	GI. esophagus, GE junction (GTEx)	EpiXcan	0.997368	esophagus_gastroesophageal_junction	0.999981
253	ENSG00000242086	LINC00969	1.91779	0.044842	0.0551375	0.234825	0.672194	4.34161e-52	3.37922e-49	35	55	53	C2	GI. esophagus, GE junction (GTEx)	EpiXcan	0.997368	esophagus_gastroesophageal_junction	0.999981
254	ENSG00000213713	PIGCP1	1.91419	0.310605	0.0555954	0.010335	0.0491914	0.00287888	0.0127798	7	12	8	C2	GI. esophagus, GE junction (GTEx)	EpiXcan	0.997368	esophagus_gastroesophageal_junction	0.999981
255	ENSG00000120071	KANSL1	-1.91241	-0.0745876	0.0558232	0.0714018	0.238057	3.76904e-12	5.98009e-11	31	64	43	C2	GI. esophagus, GE junction (GTEx)	EpiXcan	0.997368	esophagus_gastroesophageal_junction	0.999981
256	ENSG00000092036	HAUS4	1.91111	0.0453037	0.055991	0.208998	0.48251	1.32551e-28	9.14796e-27	16	23	23	C2	GI. esophagus, GE junction (GTEx)	EpiXcan	0.997368	esophagus_gastroesophageal_junction	0.999981
257	ENSG00000272668	AL590560.2	1.9104	0.0578902	0.0560819	0.144898	0.539142	6.99105e-36	8.51693e-34	42	49	49	C2	GI. esophagus, GE junction (GTEx)	EpiXcan	0.997368	esophagus_gastroesophageal_junction	0.999981
258	ENSG00000129667	RHBDF2	1.90753	0.0678848	0.0564516	0.0837047	0.149403	6.74115e-08	6.416e-07	36	48	48	C2	GI. esophagus, GE junction (GTEx)	EpiXcan	0.997368	esophagus_gastroesophageal_junction	0.999981
259	ENSG00000134020	PEBP4	1.90729	0.23244	0.0564834	0.00937021	0.0653471	0.000583236	0.00291514	10	155	20	C2	GI. esophagus, GE junction (GTEx)	EpiXcan	0.997368	esophagus_gastroesophageal_junction	0.999981
260	ENSG00000134490	TMEM241	-1.90611	-0.11882	0.0566358	0.0272726	0.0145469	0.114857	0.343468	11	14	13	C2	GI. esophagus, GE junction (GTEx)	EpiXcan	0.997368	esophagus_gastroesophageal_junction	0.999981
261	ENSG00000270157	AC004918.3	1.90379	0.0650597	0.0569372	0.140037	0.0682873	0.000395617	0.0020428	46	57	57	C2	GI. esophagus, GE junction (GTEx)	EpiXcan	0.997368	esophagus_gastroesophageal_junction	0.999981
262	ENSG00000136868	SLC31A1	1.90347	0.124231	0.0569795	0.0249273	0.0370178	0.00751164	0.0307804	20	36	24	C2	GI. esophagus, GE junction (GTEx)	EpiXcan	0.997368	esophagus_gastroesophageal_junction	0.999981
263	ENSG00000152492	CCDC50	1.90086	0.0538756	0.0573204	0.145861	0.28644	8.07237e-15	1.69556e-13	24	43	32	C2	GI. esophagus, GE junction (GTEx)	EpiXcan	0.997368	esophagus_gastroesophageal_junction	0.999981
264	ENSG00000113593	PPWD1	1.89945	0.0528649	0.0575048	0.151379	0.264914	1.04154e-13	1.99889e-12	22	65	24	C2	GI. esophagus, GE junction (GTEx)	EpiXcan	0.997368	esophagus_gastroesophageal_junction	0.999981
265	ENSG00000135124	P2RX4	1.89561	0.0768648	0.0580118	0.0601491	0.2008	2.93036e-10	3.76645e-09	11	16	16	C2	GI. esophagus, GE junction (GTEx)	EpiXcan	0.997368	esophagus_gastroesophageal_junction	0.999981
266	ENSG00000102547	CAB39L	1.89489	0.15795	0.0581071	0.0136775	0.0176438	0.0831343	0.263152	8	8	8	C2	GI. esophagus, GE junction (GTEx)	EpiXcan	0.997368	esophagus_gastroesophageal_junction	0.999981
267	ENSG00000185499	MUC1	-1.89446	-0.0976736	0.0581641	0.0631351	0.0432193	0.00611515	0.0256353	19	21	20	C2	GI. esophagus, GE junction (GTEx)	EpiXcan	0.997368	esophagus_gastroesophageal_junction	0.999981
268	ENSG00000197013	ZNF429	1.88879	0.124969	0.0589195	0.0261166	0.0900137	3.74852e-05	0.000229933	16	23	21	C2	GI. esophagus, GE junction (GTEx)	EpiXcan	0.997368	esophagus_gastroesophageal_junction	0.999981
269	ENSG00000166260	COX11	-1.88756	-0.129454	0.0590853	0.028746	0.128449	6.93237e-07	5.64994e-06	6	10	10	C2	GI. esophagus, GE junction (GTEx)	EpiXcan	0.997368	esophagus_gastroesophageal_junction	0.999981
270	ENSG00000173517	PEAK1	1.88632	0.104895	0.0592524	0.0425589	0.0100816	0.173047	0.479034	24	29	29	C2	GI. esophagus, GE junction (GTEx)	EpiXcan	0.997368	esophagus_gastroesophageal_junction	0.999981
271	ENSG00000185829	ARL17A	-1.88423	-0.046427	0.0595339	0.173676	0.168833	7.17988e-09	7.81586e-08	37	56	48	C2	GI. esophagus, GE junction (GTEx)	EpiXcan	0.997368	esophagus_gastroesophageal_junction	0.999981
272	ENSG00000184949	FAM227A	-1.88084	-0.116528	0.0599937	0.0292403	0.113486	5.93458e-06	4.15426e-05	10	11	11	C2	GI. esophagus, GE junction (GTEx)	EpiXcan	0.997368	esophagus_gastroesophageal_junction	0.999981
273	ENSG00000148814	LRRC27	-1.87922	-0.0613299	0.0602146	0.105151	0.11076	5.50843e-06	3.87415e-05	39	57	44	C2	GI. esophagus, GE junction (GTEx)	EpiXcan	0.997368	esophagus_gastroesophageal_junction	0.999981
274	ENSG00000146555	SDK1	1.87898	0.0858489	0.0602474	0.0616229	0.173396	9.13437e-09	9.78383e-08	38	47	47	C2	GI. esophagus, GE junction (GTEx)	EpiXcan	0.997368	esophagus_gastroesophageal_junction	0.999981
275	ENSG00000105364	MRPL4	1.87452	0.0722295	0.0608592	0.0682664	0.0844983	9.09532e-05	0.000522449	14	15	15	C2	GI. esophagus, GE junction (GTEx)	EpiXcan	0.997368	esophagus_gastroesophageal_junction	0.999981
276	ENSG00000168004	HRASLS5	-1.87398	-0.0813179	0.0609327	0.0745451	0.0947582	3.58641e-05	0.000220569	20	27	23	C2	GI. esophagus, GE junction (GTEx)	EpiXcan	0.997368	esophagus_gastroesophageal_junction	0.999981
277	ENSG00000197776	KLHDC1	1.87287	0.0682096	0.0610869	0.0977533	0.0948929	3.14094e-05	0.000195229	38	50	45	C2	GI. esophagus, GE junction (GTEx)	EpiXcan	0.997368	esophagus_gastroesophageal_junction	0.999981
278	ENSG00000148572	NRBF2	1.86985	0.10346	0.0615048	0.0321314	0.0307445	0.0208042	0.0777905	36	60	39	C2	GI. esophagus, GE junction (GTEx)	EpiXcan	0.997368	esophagus_gastroesophageal_junction	0.999981
279	ENSG00000159164	SV2A	-1.86803	-0.0655413	0.0617579	0.0920697	0.154185	2.19049e-08	2.22221e-07	11	23	12	C2	GI. esophagus, GE junction (GTEx)	EpiXcan	0.997368	esophagus_gastroesophageal_junction	0.999981
280	ENSG00000171714	ANO5	1.86355	0.159938	0.0623844	0.0159758	0.102104	1.35973e-05	8.98578e-05	5	6	6	C2	GI. esophagus, GE junction (GTEx)	EpiXcan	0.997368	esophagus_gastroesophageal_junction	0.999981
281	ENSG00000253716	MINCR	-1.86314	-0.067982	0.0624422	0.0808374	0.275928	2.00768e-14	4.12857e-13	8	13	13	C2	GI. esophagus, GE junction (GTEx)	EpiXcan	0.997368	esophagus_gastroesophageal_junction	0.999981
282	ENSG00000126777	KTN1	-1.8625	-0.368775	0.0625327	0.00243642	0.0171543	0.087618	0.274922	2	6	3	C2	GI. esophagus, GE junction (GTEx)	EpiXcan	0.997368	esophagus_gastroesophageal_junction	0.999981
283	ENSG00000168958	MFF	1.86248	0.0940307	0.0625356	0.0476464	0.0275505	0.0289369	0.10481	61	68	68	C2	GI. esophagus, GE junction (GTEx)	EpiXcan	0.997368	esophagus_gastroesophageal_junction	0.999981
284	ENSG00000242498	ARPIN	1.86192	0.188224	0.0626146	0.00921745	0.0555856	0.00175526	0.00811057	15	21	21	C2	GI. esophagus, GE junction (GTEx)	EpiXcan	0.997368	esophagus_gastroesophageal_junction	0.999981
285	ENSG00000107651	SEC23IP	1.86099	0.223164	0.0627459	0.00647791	0.0333509	0.0156479	0.0600788	10	15	15	C2	GI. esophagus, GE junction (GTEx)	EpiXcan	0.997368	esophagus_gastroesophageal_junction	0.999981
286	ENSG00000166946	CCNDBP1	-1.86045	-0.233462	0.0628214	0.0076359	0.0336259	0.0130465	0.050914	10	12	12	C2	GI. esophagus, GE junction (GTEx)	EpiXcan	0.997368	esophagus_gastroesophageal_junction	0.999981
287	ENSG00000157240	FZD1	-1.85943	-0.0530217	0.0629656	0.122282	0.0294214	0.0224111	0.0833059	71	88	88	C2	GI. esophagus, GE junction (GTEx)	EpiXcan	0.997368	esophagus_gastroesophageal_junction	0.999981
288	ENSG00000161243	FBXO27	1.85721	0.0469962	0.063281	0.186178	0.202412	3.07455e-10	3.94455e-09	49	53	53	C2	GI. esophagus, GE junction (GTEx)	EpiXcan	0.997368	esophagus_gastroesophageal_junction	0.999981
289	ENSG00000159915	ZNF233	1.8559	0.118292	0.063468	0.0249779	0.042571	0.00664659	0.0276153	9	15	11	C2	GI. esophagus, GE junction (GTEx)	EpiXcan	0.997368	esophagus_gastroesophageal_junction	0.999981
290	ENSG00000025708	TYMP	-1.85279	-0.224697	0.0639126	0.00788342	0.0287654	0.0214674	0.0800741	5	7	7	C2	GI. esophagus, GE junction (GTEx)	EpiXcan	0.997368	esophagus_gastroesophageal_junction	0.999981
291	ENSG00000162461	SLC25A34	1.85104	0.0445291	0.0641634	0.156683	0.291436	1.78156e-15	3.95557e-14	21	24	24	C2	GI. esophagus, GE junction (GTEx)	EpiXcan	0.997368	esophagus_gastroesophageal_junction	0.999981
292	ENSG00000061273	HDAC7	1.85009	0.234179	0.0643002	0.00818055	0.0583716	0.00110328	0.005245	5	9	9	C2	GI. esophagus, GE junction (GTEx)	EpiXcan	0.997368	esophagus_gastroesophageal_junction	0.999981
293	ENSG00000184319	RPL23AP82	-1.84829	-0.218701	0.0645608	0.0118484	0.0697425	0.000432646	0.00221137	7	9	9	C2	GI. esophagus, GE junction (GTEx)	EpiXcan	0.997368	esophagus_gastroesophageal_junction	0.999981
294	ENSG00000119139	TJP2	1.84798	0.0961038	0.0646055	0.0365887	0.079518	0.000143946	0.000799003	13	19	19	C2	GI. esophagus, GE junction (GTEx)	EpiXcan	0.997368	esophagus_gastroesophageal_junction	0.999981
295	ENSG00000172466	ZNF24	1.84604	0.162574	0.0648871	0.0138783	0.0165525	0.0867192	0.272713	11	12	11	C2	GI. esophagus, GE junction (GTEx)	EpiXcan	0.997368	esophagus_gastroesophageal_junction	0.999981
296	ENSG00000162755	KLHDC9	1.84599	0.0673529	0.0648939	0.129834	0.163088	2.90816e-08	2.8937e-07	34	42	42	C2	GI. esophagus, GE junction (GTEx)	EpiXcan	0.997368	esophagus_gastroesophageal_junction	0.999981
297	ENSG00000117407	ARTN	1.84544	0.073266	0.0649729	0.0630017	0.132821	3.87536e-07	3.27465e-06	16	24	17	C2	GI. esophagus, GE junction (GTEx)	EpiXcan	0.997368	esophagus_gastroesophageal_junction	0.999981
298	ENSG00000132793	LPIN3	-1.84457	-0.136762	0.0651002	0.021463	0.0999644	2.42026e-05	0.000153083	6	16	7	C2	GI. esophagus, GE junction (GTEx)	EpiXcan	0.997368	esophagus_gastroesophageal_junction	0.999981
299	ENSG00000116514	RNF19B	1.84378	0.223074	0.0652148	0.00716477	0.0110723	0.153071	0.433852	6	6	6	C2	GI. esophagus, GE junction (GTEx)	EpiXcan	0.997368	esophagus_gastroesophageal_junction	0.999981
300	ENSG00000118961	LDAH	1.8418	0.0602073	0.065504	0.100651	0.363384	1.54501e-19	4.95323e-18	15	19	17	C2	GI. esophagus, GE junction (GTEx)	EpiXcan	0.997368	esophagus_gastroesophageal_junction	0.999981
301	ENSG00000267680	ZNF224	1.84085	0.102107	0.0656437	0.0465316	0.0278089	0.0290512	0.105116	36	44	44	C2	GI. esophagus, GE junction (GTEx)	EpiXcan	0.997368	esophagus_gastroesophageal_junction	0.999981
302	ENSG00000177570	SAMD12	-1.84018	-0.0643442	0.0657421	0.0954634	0.0820515	9.91326e-05	0.000564802	101	127	124	C2	GI. esophagus, GE junction (GTEx)	EpiXcan	0.997368	esophagus_gastroesophageal_junction	0.999981
303	ENSG00000150990	DHX37	1.8363	0.142008	0.0663136	0.0210668	0.0344914	0.013022	0.0508326	11	12	12	C2	GI. esophagus, GE junction (GTEx)	EpiXcan	0.997368	esophagus_gastroesophageal_junction	0.999981
304	ENSG00000100445	SDR39U1	1.83602	0.0909776	0.0663541	0.0402318	0.0857224	6.96003e-05	0.000407651	10	10	10	C2	GI. esophagus, GE junction (GTEx)	EpiXcan	0.997368	esophagus_gastroesophageal_junction	0.999981
305	ENSG00000242193	AL359075.1	-1.83529	-0.0889535	0.0664626	0.0429837	0.0641062	0.000732095	0.00359001	24	32	31	C2	GI. esophagus, GE junction (GTEx)	EpiXcan	0.997368	esophagus_gastroesophageal_junction	0.999981
306	ENSG00000198892	SHISA4	-1.83157	-0.101575	0.0670159	0.034747	0.0844138	8.8762e-05	0.000510491	8	11	8	C2	GI. esophagus, GE junction (GTEx)	EpiXcan	0.997368	esophagus_gastroesophageal_junction	0.999981
307	ENSG00000151353	TMEM18	-1.83139	-0.0551252	0.0670425	0.0791509	0.0287776	0.0246207	0.0908606	38	46	44	C2	GI. esophagus, GE junction (GTEx)	EpiXcan	0.997368	esophagus_gastroesophageal_junction	0.999981
308	ENSG00000106588	PSMA2	-1.83071	-0.095371	0.0671431	0.0609694	0.042525	0.00678758	0.0281094	48	72	57	C2	GI. esophagus, GE junction (GTEx)	EpiXcan	0.997368	esophagus_gastroesophageal_junction	0.999981
309	ENSG00000051596	THOC3	1.82701	0.0758957	0.0676982	0.0581952	0.123395	1.34524e-06	1.05466e-05	53	66	66	C2	GI. esophagus, GE junction (GTEx)	EpiXcan	0.997368	esophagus_gastroesophageal_junction	0.999981
310	ENSG00000104980	TIMM44	1.82676	0.261161	0.0677359	0.00486349	0.140981	1.92307e-07	1.72375e-06	5	9	7	C2	GI. esophagus, GE junction (GTEx)	EpiXcan	0.997368	esophagus_gastroesophageal_junction	0.999981
311	ENSG00000240065	PSMB9	-1.823	-0.158028	0.0683031	0.0155458	0.143952	1.92805e-07	1.72711e-06	9	12	12	C2	GI. esophagus, GE junction (GTEx)	EpiXcan	0.997368	esophagus_gastroesophageal_junction	0.999981
312	ENSG00000088340	FER1L4	-1.82073	-0.183323	0.0686482	0.0193968	0.136913	3.7855e-07	3.20259e-06	29	50	34	C2	GI. esophagus, GE junction (GTEx)	EpiXcan	0.997368	esophagus_gastroesophageal_junction	0.999981
313	ENSG00000155275	TRMT44	1.8193	0.187015	0.0688655	0.0110937	0.0642478	0.000742375	0.00363914	7	12	9	C2	GI. esophagus, GE junction (GTEx)	EpiXcan	0.997368	esophagus_gastroesophageal_junction	0.999981
314	ENSG00000109956	B3GAT1	-1.81855	-0.134668	0.0689805	0.0208962	0.0348361	0.013221	0.0515376	28	34	34	C2	GI. esophagus, GE junction (GTEx)	EpiXcan	0.997368	esophagus_gastroesophageal_junction	0.999981
315	ENSG00000145428	RNF175	-1.81818	-0.137021	0.069036	0.0229513	0.043816	0.00572079	0.0240758	13	13	13	C2	GI. esophagus, GE junction (GTEx)	EpiXcan	0.997368	esophagus_gastroesophageal_junction	0.999981
316	ENSG00000178188	SH2B1	-1.81809	-0.1099	0.0690507	0.0607304	0.0337192	0.0158136	0.0606319	35	41	40	C2	GI. esophagus, GE junction (GTEx)	EpiXcan	0.997368	esophagus_gastroesophageal_junction	0.999981
317	ENSG00000142676	RPL11	-1.81488	-0.130559	0.0695419	0.0252239	0.0419139	0.0072466	0.0298076	13	15	14	C2	GI. esophagus, GE junction (GTEx)	EpiXcan	0.997368	esophagus_gastroesophageal_junction	0.999981
318	ENSG00000231925	TAPBP	-1.81427	-0.0805302	0.0696369	0.0492491	0.0544687	0.00198287	0.00905995	24	29	29	C2	GI. esophagus, GE junction (GTEx)	EpiXcan	0.997368	esophagus_gastroesophageal_junction	0.999981
319	ENSG00000135899	SP110	-1.81117	-0.164801	0.0701144	0.0121472	0.0622909	0.000874503	0.00423791	4	5	5	C2	GI. esophagus, GE junction (GTEx)	EpiXcan	0.997368	esophagus_gastroesophageal_junction	0.999981
320	ENSG00000171298	GAA	-1.80846	-0.0394332	0.0705344	0.216683	0.368219	7.88e-20	2.59152e-18	27	31	31	C2	GI. esophagus, GE junction (GTEx)	EpiXcan	0.997368	esophagus_gastroesophageal_junction	0.999981
321	ENSG00000164106	SCRG1	-1.80714	-0.614385	0.07074	0.00157827	0.0160639	0.0867938	0.272886	1	1	1	C2	GI. esophagus, GE junction (GTEx)	EpiXcan	0.997368	esophagus_gastroesophageal_junction	0.999981
322	ENSG00000198171	DDRGK1	1.80573	0.109645	0.0709599	0.037063	0.0988931	2.19727e-05	0.000140309	20	26	21	C2	GI. esophagus, GE junction (GTEx)	EpiXcan	0.997368	esophagus_gastroesophageal_junction	0.999981
323	ENSG00000167526	RPL13	1.80341	0.146694	0.0713241	0.0189433	0.0216494	0.054501	0.183152	11	28	22	C2	GI. esophagus, GE junction (GTEx)	EpiXcan	0.997368	esophagus_gastroesophageal_junction	0.999981
324	ENSG00000120647	CCDC77	1.80332	0.428147	0.0713383	0.00220221	0.0427802	0.00551311	0.0232787	6	41	13	C2	GI. esophagus, GE junction (GTEx)	EpiXcan	0.997368	esophagus_gastroesophageal_junction	0.999981
325	ENSG00000255310	AF131215.5	1.80089	0.0877957	0.0717209	0.050239	0.19072	9.23815e-10	1.12155e-08	20	37	29	C2	GI. esophagus, GE junction (GTEx)	EpiXcan	0.997368	esophagus_gastroesophageal_junction	0.999981
326	ENSG00000117174	ZNHIT6	1.79954	0.0452487	0.0719333	0.163473	0.255866	1.51696e-13	2.87197e-12	24	28	28	C2	GI. esophagus, GE junction (GTEx)	EpiXcan	0.997368	esophagus_gastroesophageal_junction	0.999981
327	ENSG00000225889	AC012368.1	1.79939	0.0887675	0.0719562	0.0539875	0.0621765	0.00101837	0.00487608	11	13	11	C2	GI. esophagus, GE junction (GTEx)	EpiXcan	0.997368	esophagus_gastroesophageal_junction	0.999981
328	ENSG00000136098	NEK3	-1.79859	-0.0723741	0.0720839	0.0675747	0.109997	5.2996e-06	3.73666e-05	22	30	28	C2	GI. esophagus, GE junction (GTEx)	EpiXcan	0.997368	esophagus_gastroesophageal_junction	0.999981
329	ENSG00000100099	HPS4	1.79628	0.109526	0.0724503	0.0309368	0.0851457	9.30465e-05	0.00053338	11	58	13	C2	GI. esophagus, GE junction (GTEx)	EpiXcan	0.997368	esophagus_gastroesophageal_junction	0.999981
330	ENSG00000101361	NOP56	-1.79518	-0.0833787	0.0726252	0.0683766	0.0167624	0.0874592	0.274609	35	42	42	C2	GI. esophagus, GE junction (GTEx)	EpiXcan	0.997368	esophagus_gastroesophageal_junction	0.999981
331	ENSG00000168884	TNIP2	1.79502	0.141859	0.0726507	0.0169181	0.0980412	2.13905e-05	0.000137154	16	24	24	C2	GI. esophagus, GE junction (GTEx)	EpiXcan	0.997368	esophagus_gastroesophageal_junction	0.999981
332	ENSG00000240370	RPL13P5	1.79089	0.0930098	0.0733117	0.0469578	0.0734558	0.000264927	0.00140912	12	13	13	C2	GI. esophagus, GE junction (GTEx)	EpiXcan	0.997368	esophagus_gastroesophageal_junction	0.999981
333	ENSG00000175691	ZNF77	-1.78979	-0.0510981	0.0734883	0.135537	0.139806	7.44737e-09	8.0882e-08	15	25	21	C2	GI. esophagus, GE junction (GTEx)	EpiXcan	0.997368	esophagus_gastroesophageal_junction	0.999981
334	ENSG00000141101	NOB1	-1.78653	-0.108188	0.0740141	0.0463956	0.0128534	0.124389	0.366381	30	35	34	C2	GI. esophagus, GE junction (GTEx)	EpiXcan	0.997368	esophagus_gastroesophageal_junction	0.999981
335	ENSG00000004799	PDK4	-1.7852	-0.0971496	0.0742293	0.0440231	0.0269903	0.0261395	0.0958424	15	18	17	C2	GI. esophagus, GE junction (GTEx)	EpiXcan	0.997368	esophagus_gastroesophageal_junction	0.999981
336	ENSG00000231074	HCG18	1.7842	0.0697918	0.0743912	0.0725267	0.259858	3.94571e-13	7.04195e-12	22	25	25	C2	GI. esophagus, GE junction (GTEx)	EpiXcan	0.997368	esophagus_gastroesophageal_junction	0.999981
337	ENSG00000182230	FAM153B	-1.78326	-0.108882	0.0745432	0.0329611	0.0449971	0.00406608	0.0175441	19	22	22	C2	GI. esophagus, GE junction (GTEx)	EpiXcan	0.997368	esophagus_gastroesophageal_junction	0.999981
338	ENSG00000261589	CTC-462L7.1	1.78295	0.189222	0.0745945	0.0139705	0.0292116	0.0214379	0.0800068	8	12	10	C2	GI. esophagus, GE junction (GTEx)	EpiXcan	0.997368	esophagus_gastroesophageal_junction	0.999981
339	ENSG00000180543	TSPYL5	-1.78124	-0.0878081	0.0748739	0.0475585	0.200045	2.22168e-10	2.89811e-09	26	57	32	C2	GI. esophagus, GE junction (GTEx)	EpiXcan	0.997368	esophagus_gastroesophageal_junction	0.999981
340	ENSG00000146094	DOK3	1.78062	0.120198	0.0749751	0.0350168	0.0366717	0.0113669	0.0449986	12	18	15	C2	GI. esophagus, GE junction (GTEx)	EpiXcan	0.997368	esophagus_gastroesophageal_junction	0.999981
341	ENSG00000197894	ADH5	1.7804	0.132206	0.0750099	0.0293758	0.0113254	0.162535	0.455149	53	61	61	C2	GI. esophagus, GE junction (GTEx)	EpiXcan	0.997368	esophagus_gastroesophageal_junction	0.999981
342	ENSG00000165609	NUDT5	-1.78012	-0.0573202	0.075057	0.133396	0.0157152	0.0981229	0.301536	60	75	75	C2	GI. esophagus, GE junction (GTEx)	EpiXcan	0.997368	esophagus_gastroesophageal_junction	0.999981
343	ENSG00000189362	NEMP2	-1.7788	-0.128785	0.0752721	0.0254675	0.0260913	0.03121	0.112058	7	8	8	C2	GI. esophagus, GE junction (GTEx)	EpiXcan	0.997368	esophagus_gastroesophageal_junction	0.999981
344	ENSG00000100211	CBY1	1.77803	0.0885739	0.0753982	0.0487722	0.143125	2.28549e-07	2.01381e-06	11	26	15	C2	GI. esophagus, GE junction (GTEx)	EpiXcan	0.997368	esophagus_gastroesophageal_junction	0.999981
345	ENSG00000226332	AL354836.1	-1.7771	-0.12014	0.0755515	0.02445	0.116705	3.6893e-06	2.6479e-05	27	61	34	C2	GI. esophagus, GE junction (GTEx)	EpiXcan	0.997368	esophagus_gastroesophageal_junction	0.999981
346	ENSG00000148337	CIZ1	-1.7757	-0.153586	0.075783	0.018561	0.080943	0.000144469	0.000801589	5	7	7	C2	GI. esophagus, GE junction (GTEx)	EpiXcan	0.997368	esophagus_gastroesophageal_junction	0.999981
347	ENSG00000092529	CAPN3	-1.77309	-0.117001	0.0762137	0.0238915	0.0243891	0.039722	0.138849	12	14	12	C2	GI. esophagus, GE junction (GTEx)	EpiXcan	0.997368	esophagus_gastroesophageal_junction	0.999981
348	ENSG00000116830	TTF2	1.77201	0.0519955	0.0763924	0.0823169	0.257767	2.6042e-13	4.7755e-12	15	18	18	C2	GI. esophagus, GE junction (GTEx)	EpiXcan	0.997368	esophagus_gastroesophageal_junction	0.999981
349	ENSG00000167740	CYB5D2	1.77088	0.0916033	0.0765802	0.0427576	0.155486	2.66068e-08	2.65878e-07	39	52	49	C2	GI. esophagus, GE junction (GTEx)	EpiXcan	0.997368	esophagus_gastroesophageal_junction	0.999981
350	ENSG00000063438	AHRR	1.76933	0.0921737	0.076838	0.0548956	0.0195889	0.0672608	0.220375	32	48	47	C2	GI. esophagus, GE junction (GTEx)	EpiXcan	0.997368	esophagus_gastroesophageal_junction	0.999981
351	ENSG00000129467	ADCY4	-1.76856	-0.0693476	0.0769671	0.104733	0.135175	3.37281e-07	2.88305e-06	24	35	32	C2	GI. esophagus, GE junction (GTEx)	EpiXcan	0.997368	esophagus_gastroesophageal_junction	0.999981
352	ENSG00000130518	KIAA1683	1.76643	0.0449477	0.0773232	0.194625	0.258272	2.83056e-13	5.16356e-12	45	77	51	C2	GI. esophagus, GE junction (GTEx)	EpiXcan	0.997368	esophagus_gastroesophageal_junction	0.999981
353	ENSG00000100731	PCNX1	1.76424	0.100039	0.077692	0.0317778	0.119378	2.26485e-06	1.69139e-05	10	14	14	C2	GI. esophagus, GE junction (GTEx)	EpiXcan	0.997368	esophagus_gastroesophageal_junction	0.999981
354	ENSG00000114268	PFKFB4	-1.76074	-0.206364	0.0782825	0.00790863	0.0150876	0.108516	0.3277	11	13	13	C2	GI. esophagus, GE junction (GTEx)	EpiXcan	0.997368	esophagus_gastroesophageal_junction	0.999981
355	ENSG00000130177	CDC16	-1.7603	-0.0795124	0.0783566	0.055024	0.174204	8.41108e-09	9.05456e-08	13	18	16	C2	GI. esophagus, GE junction (GTEx)	EpiXcan	0.997368	esophagus_gastroesophageal_junction	0.999981
356	ENSG00000189046	ALKBH2	1.7563	0.193274	0.0790377	0.00951128	0.0987553	1.05699e-05	7.10238e-05	14	19	19	C2	GI. esophagus, GE junction (GTEx)	EpiXcan	0.997368	esophagus_gastroesophageal_junction	0.999981
357	ENSG00000116991	SIPA1L2	-1.75604	-0.183878	0.0790823	0.0127418	0.0547482	0.00170259	0.00788018	6	8	7	C2	GI. esophagus, GE junction (GTEx)	EpiXcan	0.997368	esophagus_gastroesophageal_junction	0.999981
358	ENSG00000114796	KLHL24	1.75525	0.162588	0.0792169	0.0124987	0.0651802	0.000391733	0.00202441	11	13	13	C2	GI. esophagus, GE junction (GTEx)	EpiXcan	0.997368	esophagus_gastroesophageal_junction	0.999981
359	ENSG00000243646	IL10RB	1.75477	0.122617	0.0792994	0.0271894	0.0857807	8.86537e-05	0.000510082	7	25	9	C2	GI. esophagus, GE junction (GTEx)	EpiXcan	0.997368	esophagus_gastroesophageal_junction	0.999981
360	ENSG00000149084	HSD17B12	-1.7545	-0.0407334	0.0793455	0.223924	0.558534	5.70406e-37	7.46859e-35	67	102	89	C2	GI. esophagus, GE junction (GTEx)	EpiXcan	0.997368	esophagus_gastroesophageal_junction	0.999981
361	ENSG00000178904	DPY19L3	-1.75351	-0.136667	0.0795143	0.0228027	0.0919616	4.9407e-05	0.000297078	12	15	14	C2	GI. esophagus, GE junction (GTEx)	EpiXcan	0.997368	esophagus_gastroesophageal_junction	0.999981
362	ENSG00000129187	DCTD	-1.74978	-0.0770015	0.0801563	0.0657226	0.140557	3.37744e-07	2.88505e-06	21	25	25	C2	GI. esophagus, GE junction (GTEx)	EpiXcan	0.997368	esophagus_gastroesophageal_junction	0.999981
363	ENSG00000138801	PAPSS1	-1.74906	-0.053263	0.0802807	0.111008	0.0859047	7.64513e-05	0.000444064	61	74	74	C2	GI. esophagus, GE junction (GTEx)	EpiXcan	0.997368	esophagus_gastroesophageal_junction	0.999981
364	ENSG00000204366	ZBTB12	1.74871	0.0665742	0.0803418	0.0767101	0.0668106	0.000421984	0.00216319	18	24	24	C2	GI. esophagus, GE junction (GTEx)	EpiXcan	0.997368	esophagus_gastroesophageal_junction	0.999981
365	ENSG00000069275	NUCKS1	1.74503	42.0969	0.08098	2.1283e-07	0.0283293	0.0272658	0.0995554	1	5	5	C2	GI. esophagus, GE junction (GTEx)	EpiXcan	0.997368	esophagus_gastroesophageal_junction	0.999981
366	ENSG00000107518	ATRNL1	-1.74493	-0.0641367	0.0809967	0.0883435	0.0900378	5.99404e-05	0.00035493	88	109	102	C2	GI. esophagus, GE junction (GTEx)	EpiXcan	0.997368	esophagus_gastroesophageal_junction	0.999981
367	ENSG00000166295	ANAPC16	-1.74463	-0.142846	0.0810489	0.0296159	0.0387147	0.00920968	0.0371878	11	14	14	C2	GI. esophagus, GE junction (GTEx)	EpiXcan	0.997368	esophagus_gastroesophageal_junction	0.999981
368	ENSG00000197728	RPS26	-1.74444	-0.026685	0.0810822	0.502687	0.751691	2.12864e-66	7.45557e-63	15	18	18	C2	GI. esophagus, GE junction (GTEx)	EpiXcan	0.997368	esophagus_gastroesophageal_junction	0.999981
369	ENSG00000146574	CCZ1B	-1.74135	-0.0617513	0.0816214	0.114796	0.537379	6.77679e-34	7.0328e-32	62	83	83	C2	GI. esophagus, GE junction (GTEx)	EpiXcan	0.997368	esophagus_gastroesophageal_junction	0.999981
370	ENSG00000126773	PCNX4	-1.74129	-0.140248	0.0816333	0.017044	0.0134717	0.13021	0.381482	10	14	14	C2	GI. esophagus, GE junction (GTEx)	EpiXcan	0.997368	esophagus_gastroesophageal_junction	0.999981
371	ENSG00000183255	PTTG1IP	-1.73998	-0.0400849	0.0818621	0.243734	0.346405	1.04579e-18	3.12398e-17	27	46	43	C2	GI. esophagus, GE junction (GTEx)	EpiXcan	0.997368	esophagus_gastroesophageal_junction	0.999981
372	ENSG00000104312	RIPK2	1.73716	0.0509864	0.0823589	0.150012	0.0476843	0.00304287	0.0134609	68	80	80	C2	GI. esophagus, GE junction (GTEx)	EpiXcan	0.997368	esophagus_gastroesophageal_junction	0.999981
373	ENSG00000261770	AC006504.1	1.73598	0.0332607	0.0825672	0.247808	0.531377	5.14146e-34	5.45696e-32	14	17	17	C2	GI. esophagus, GE junction (GTEx)	EpiXcan	0.997368	esophagus_gastroesophageal_junction	0.999981
374	ENSG00000183628	DGCR6	-1.73557	-0.0984955	0.0826395	0.0388728	0.416122	2.97056e-23	1.2965e-21	31	53	49	C2	GI. esophagus, GE junction (GTEx)	EpiXcan	0.997368	esophagus_gastroesophageal_junction	0.999981
375	ENSG00000050165	DKK3	-1.73478	-0.0502293	0.082779	0.122936	0.153042	4.47978e-08	4.3828e-07	37	42	42	C2	GI. esophagus, GE junction (GTEx)	EpiXcan	0.997368	esophagus_gastroesophageal_junction	0.999981
376	ENSG00000198826	ARHGAP11A	-1.73477	-0.119839	0.0827819	0.0284264	0.0661676	0.000677466	0.00334436	16	21	21	C2	GI. esophagus, GE junction (GTEx)	EpiXcan	0.997368	esophagus_gastroesophageal_junction	0.999981
377	ENSG00000163738	MTHFD2L	1.73418	0.178953	0.0828861	0.0117162	0.0248059	0.0382352	0.134356	17	20	20	C2	GI. esophagus, GE junction (GTEx)	EpiXcan	0.997368	esophagus_gastroesophageal_junction	0.999981
378	ENSG00000126746	ZNF384	-1.7326	-0.155766	0.0831663	0.0178725	0.178865	4.43425e-09	4.9383e-08	14	17	17	C2	GI. esophagus, GE junction (GTEx)	EpiXcan	0.997368	esophagus_gastroesophageal_junction	0.999981
379	ENSG00000089847	ANKRD24	-1.73161	-0.1483	0.0833428	0.0172653	0.0621689	0.000805475	0.00392648	9	36	12	C2	GI. esophagus, GE junction (GTEx)	EpiXcan	0.997368	esophagus_gastroesophageal_junction	0.999981
380	ENSG00000077463	SIRT6	-1.73145	-0.168309	0.0833718	0.0115466	0.111683	6.28915e-06	4.37059e-05	10	59	13	C2	GI. esophagus, GE junction (GTEx)	EpiXcan	0.997368	esophagus_gastroesophageal_junction	0.999981
381	ENSG00000124588	NQO2	1.7308	0.0649139	0.083487	0.102643	0.508058	8.37609e-31	6.98506e-29	47	58	57	C2	GI. esophagus, GE junction (GTEx)	EpiXcan	0.997368	esophagus_gastroesophageal_junction	0.999981
382	ENSG00000130332	LSM7	1.72558	0.0895905	0.0844227	0.0596034	0.133152	4.29982e-07	3.61804e-06	11	14	14	C2	GI. esophagus, GE junction (GTEx)	EpiXcan	0.997368	esophagus_gastroesophageal_junction	0.999981
383	ENSG00000167840	ZNF232	-1.72518	-0.0461793	0.0844953	0.179964	0.20079	6.13246e-12	9.55681e-11	43	66	58	C2	GI. esophagus, GE junction (GTEx)	EpiXcan	0.997368	esophagus_gastroesophageal_junction	0.999981
384	ENSG00000176390	CRLF3	1.72356	0.0527209	0.0847879	0.0955977	0.248325	8.19136e-13	1.41157e-11	69	86	76	C2	GI. esophagus, GE junction (GTEx)	EpiXcan	0.997368	esophagus_gastroesophageal_junction	0.999981
385	ENSG00000244968	LIFR-AS1	1.72257	0.10103	0.0849662	0.050513	0.0161545	0.0885602	0.277258	25	26	26	C2	GI. esophagus, GE junction (GTEx)	EpiXcan	0.997368	esophagus_gastroesophageal_junction	0.999981
386	ENSG00000188234	AGAP4	1.72188	0.040009	0.0850921	0.230351	0.257888	4.12298e-14	8.19333e-13	57	64	63	C2	GI. esophagus, GE junction (GTEx)	EpiXcan	0.997368	esophagus_gastroesophageal_junction	0.999981
387	ENSG00000187764	SEMA4D	1.72176	0.233006	0.0851129	0.0109273	0.0972517	2.91518e-05	0.000181842	13	16	16	C2	GI. esophagus, GE junction (GTEx)	EpiXcan	0.997368	esophagus_gastroesophageal_junction	0.999981
388	ENSG00000266714	MYO15B	-1.72013	-0.0495332	0.0854096	0.152814	0.406027	7.70578e-23	3.23227e-21	30	37	37	C2	GI. esophagus, GE junction (GTEx)	EpiXcan	0.997368	esophagus_gastroesophageal_junction	0.999981
389	ENSG00000115956	PLEK	-1.7196	-0.141165	0.0855047	0.0128893	0.0176272	0.0793351	0.253073	5	22	5	C2	GI. esophagus, GE junction (GTEx)	EpiXcan	0.997368	esophagus_gastroesophageal_junction	0.999981
390	ENSG00000101294	HM13	-1.71901	-0.230868	0.0856125	0.00637124	0.0390585	0.00920866	0.0371878	3	4	4	C2	GI. esophagus, GE junction (GTEx)	EpiXcan	0.997368	esophagus_gastroesophageal_junction	0.999981
391	ENSG00000089250	NOS1	1.71776	0.269984	0.0858407	0.00502208	0.0104515	0.178447	0.4903	2	2	2	C2	GI. esophagus, GE junction (GTEx)	EpiXcan	0.997368	esophagus_gastroesophageal_junction	0.999981
392	ENSG00000104361	NIPAL2	-1.71744	-0.145874	0.0858983	0.0148219	0.0327213	0.0150321	0.0579047	6	34	7	C2	GI. esophagus, GE junction (GTEx)	EpiXcan	0.997368	esophagus_gastroesophageal_junction	0.999981
393	ENSG00000007080	CCDC124	1.71664	0.141056	0.0860449	0.0169242	0.0836999	9.22392e-05	0.000528969	3	61	3	C2	GI. esophagus, GE junction (GTEx)	EpiXcan	0.997368	esophagus_gastroesophageal_junction	0.999981
394	ENSG00000175264	CHST1	1.71403	1.0319	0.0865233	0.000369536	0.0712093	0.000292115	0.00154144	4	24	6	C2	GI. esophagus, GE junction (GTEx)	EpiXcan	0.997368	esophagus_gastroesophageal_junction	0.999981
395	ENSG00000155542	SETD9	1.71284	0.0327098	0.0867416	0.271677	0.499953	1.52069e-30	1.23818e-28	11	12	12	C2	GI. esophagus, GE junction (GTEx)	EpiXcan	0.997368	esophagus_gastroesophageal_junction	0.999981
396	ENSG00000138750	NUP54	1.70919	0.0377185	0.0874152	0.214884	0.333599	2.49818e-18	7.24628e-17	45	53	53	C2	GI. esophagus, GE junction (GTEx)	EpiXcan	0.997368	esophagus_gastroesophageal_junction	0.999981
397	ENSG00000235501	AC105942.1	1.70607	0.0733531	0.0879953	0.0598338	0.133601	2.38982e-07	2.09784e-06	5	5	5	C2	GI. esophagus, GE junction (GTEx)	EpiXcan	0.997368	esophagus_gastroesophageal_junction	0.999981
398	ENSG00000228274	AL021707.2	1.70584	0.0933861	0.0880383	0.0308767	0.0691612	0.000357984	0.00186029	11	12	12	C2	GI. esophagus, GE junction (GTEx)	EpiXcan	0.997368	esophagus_gastroesophageal_junction	0.999981
399	ENSG00000141452	C18orf8	-1.70544	-0.196462	0.0881132	0.0072225	0.0444488	0.00456127	0.0195423	7	10	10	C2	GI. esophagus, GE junction (GTEx)	EpiXcan	0.997368	esophagus_gastroesophageal_junction	0.999981
400	ENSG00000165714	BORCS5	-1.70273	-0.143649	0.0886182	0.0182227	0.0280027	0.0259816	0.0953634	8	16	11	C2	GI. esophagus, GE junction (GTEx)	EpiXcan	0.997368	esophagus_gastroesophageal_junction	0.999981
401	ENSG00000128039	SRD5A3	1.70175	0.0618698	0.0888019	0.122219	0.270501	1.32863e-15	2.99745e-14	7	16	9	C2	GI. esophagus, GE junction (GTEx)	EpiXcan	0.997368	esophagus_gastroesophageal_junction	0.999981
402	ENSG00000079332	SAR1A	-1.70086	-0.0503367	0.0889689	0.104246	0.145591	1.5527e-07	1.41255e-06	29	37	37	C2	GI. esophagus, GE junction (GTEx)	EpiXcan	0.997368	esophagus_gastroesophageal_junction	0.999981
403	ENSG00000105053	VRK3	-1.70083	-0.152687	0.088975	0.016721	0.0720914	0.000133357	0.000743765	8	12	12	C2	GI. esophagus, GE junction (GTEx)	EpiXcan	0.997368	esophagus_gastroesophageal_junction	0.999981
404	ENSG00000148396	SEC16A	1.69974	0.0797143	0.0891807	0.0490785	0.184561	1.55976e-09	1.84755e-08	14	15	15	C2	GI. esophagus, GE junction (GTEx)	EpiXcan	0.997368	esophagus_gastroesophageal_junction	0.999981
405	ENSG00000160310	PRMT2	1.69631	0.059189	0.0898264	0.0958728	0.0993322	2.02003e-05	0.000130058	32	40	40	C2	GI. esophagus, GE junction (GTEx)	EpiXcan	0.997368	esophagus_gastroesophageal_junction	0.999981
406	ENSG00000182134	TDRKH	-1.69352	-0.110621	0.0903568	0.0242619	0.0779551	0.000143515	0.000797244	17	22	20	C2	GI. esophagus, GE junction (GTEx)	EpiXcan	0.997368	esophagus_gastroesophageal_junction	0.999981
407	ENSG00000108479	GALK1	1.69308	1.03207	0.09044	0.000311632	0.0107694	0.168092	0.468108	1	1	1	C2	GI. esophagus, GE junction (GTEx)	EpiXcan	0.997368	esophagus_gastroesophageal_junction	0.999981
408	ENSG00000010322	NISCH	-1.69266	-0.210676	0.0905195	0.00578871	0.0130351	0.133888	0.390217	6	9	9	C2	GI. esophagus, GE junction (GTEx)	EpiXcan	0.997368	esophagus_gastroesophageal_junction	0.999981
409	ENSG00000117480	FAAH	1.68939	0.0802266	0.0911446	0.0507463	0.147294	3.13359e-08	3.11138e-07	6	26	6	C2	GI. esophagus, GE junction (GTEx)	EpiXcan	0.997368	esophagus_gastroesophageal_junction	0.999981
410	ENSG00000151552	QDPR	1.68586	0.0881982	0.0918237	0.0508015	0.0320934	0.0164073	0.0627706	36	50	43	C2	GI. esophagus, GE junction (GTEx)	EpiXcan	0.997368	esophagus_gastroesophageal_junction	0.999981
411	ENSG00000151690	MFSD6	-1.68573	-0.0458455	0.0918486	0.116991	0.100799	2.17526e-05	0.000139093	32	36	36	C2	GI. esophagus, GE junction (GTEx)	EpiXcan	0.997368	esophagus_gastroesophageal_junction	0.999981
412	ENSG00000160050	CCDC28B	-1.68469	-0.170413	0.0920479	0.0194405	0.0182627	0.0766621	0.246056	10	17	13	C2	GI. esophagus, GE junction (GTEx)	EpiXcan	0.997368	esophagus_gastroesophageal_junction	0.999981
413	ENSG00000157426	AASDH	-1.68456	-0.0939579	0.0920741	0.0356082	0.0227807	0.0451963	0.155845	16	16	16	C2	GI. esophagus, GE junction (GTEx)	EpiXcan	0.997368	esophagus_gastroesophageal_junction	0.999981
414	ENSG00000261188	Z95115.1	1.68371	0.0379412	0.0922386	0.304294	0.0889311	5.68028e-05	0.000337923	139	179	175	C2	GI. esophagus, GE junction (GTEx)	EpiXcan	0.997368	esophagus_gastroesophageal_junction	0.999981
415	ENSG00000093217	XYLB	1.68332	0.173574	0.0923139	0.014183	0.0280397	0.028382	0.103014	4	35	4	C2	GI. esophagus, GE junction (GTEx)	EpiXcan	0.997368	esophagus_gastroesophageal_junction	0.999981
416	ENSG00000183570	PCBP3	1.6828	0.125245	0.092413	0.0257752	0.0883353	6.59617e-05	0.000388255	11	14	14	C2	GI. esophagus, GE junction (GTEx)	EpiXcan	0.997368	esophagus_gastroesophageal_junction	0.999981
417	ENSG00000113734	BNIP1	1.68214	0.0379857	0.0925424	0.188536	0.247356	1.28903e-12	2.16539e-11	50	63	60	C2	GI. esophagus, GE junction (GTEx)	EpiXcan	0.997368	esophagus_gastroesophageal_junction	0.999981
418	ENSG00000000971	CFH	-1.68106	-0.107383	0.0927512	0.044743	0.0183652	0.0715419	0.231987	32	34	34	C2	GI. esophagus, GE junction (GTEx)	EpiXcan	0.997368	esophagus_gastroesophageal_junction	0.999981
419	ENSG00000185127	C6orf120	1.68032	0.0654486	0.0928946	0.0859097	0.159925	3.80101e-08	3.73962e-07	15	17	17	C2	GI. esophagus, GE junction (GTEx)	EpiXcan	0.997368	esophagus_gastroesophageal_junction	0.999981
420	ENSG00000135336	ORC3	1.6763	0.0964225	0.0936795	0.0372473	0.0415973	0.00641616	0.026769	22	40	27	C2	GI. esophagus, GE junction (GTEx)	EpiXcan	0.997368	esophagus_gastroesophageal_junction	0.999981
421	ENSG00000198715	GLMP	-1.67602	-0.293673	0.0937345	0.0047657	0.0160871	0.0992822	0.304631	8	8	8	C2	GI. esophagus, GE junction (GTEx)	EpiXcan	0.997368	esophagus_gastroesophageal_junction	0.999981
422	ENSG00000148225	WDR31	-1.67564	-0.0614052	0.0938087	0.0866187	0.127598	1.28335e-06	1.00784e-05	42	74	52	C2	GI. esophagus, GE junction (GTEx)	EpiXcan	0.997368	esophagus_gastroesophageal_junction	0.999981
423	ENSG00000138119	MYOF	1.67289	0.0607907	0.094348	0.0600447	0.111731	3.05213e-06	2.22363e-05	20	41	26	C2	GI. esophagus, GE junction (GTEx)	EpiXcan	0.997368	esophagus_gastroesophageal_junction	0.999981
424	ENSG00000135314	KHDC1	1.67281	0.0745372	0.0943655	0.0648152	0.119454	3.1314e-06	2.28019e-05	22	27	27	C2	GI. esophagus, GE junction (GTEx)	EpiXcan	0.997368	esophagus_gastroesophageal_junction	0.999981
425	ENSG00000101181	MTG2	1.67202	0.043297	0.0945209	0.16828	0.236787	3.52714e-12	5.62816e-11	79	96	90	C2	GI. esophagus, GE junction (GTEx)	EpiXcan	0.997368	esophagus_gastroesophageal_junction	0.999981
426	ENSG00000154370	TRIM11	-1.67018	-0.156556	0.094884	0.0111196	0.0312524	0.0203144	0.076057	5	7	7	C2	GI. esophagus, GE junction (GTEx)	EpiXcan	0.997368	esophagus_gastroesophageal_junction	0.999981
427	ENSG00000003436	TFPI	-1.67001	-0.107146	0.094918	0.0316711	0.0673901	0.000402646	0.00207468	46	56	55	C2	GI. esophagus, GE junction (GTEx)	EpiXcan	0.997368	esophagus_gastroesophageal_junction	0.999981
428	ENSG00000106636	YKT6	1.66945	0.0875226	0.0950286	0.0281474	0.118083	1.80194e-06	1.37801e-05	14	21	21	C2	GI. esophagus, GE junction (GTEx)	EpiXcan	0.997368	esophagus_gastroesophageal_junction	0.999981
429	ENSG00000143486	EIF2D	1.6694	0.0570411	0.0950383	0.102231	0.12844	1.22339e-06	9.63989e-06	32	38	37	C2	GI. esophagus, GE junction (GTEx)	EpiXcan	0.997368	esophagus_gastroesophageal_junction	0.999981
430	ENSG00000066136	NFYC	-1.66823	-0.0438502	0.0952694	0.183678	0.0623423	0.000934023	0.00450453	75	123	98	C2	GI. esophagus, GE junction (GTEx)	EpiXcan	0.997368	esophagus_gastroesophageal_junction	0.999981
431	ENSG00000164961	WASHC5	-1.66684	-0.116408	0.0955466	0.0274316	0.0221475	0.0499916	0.170285	16	21	21	C2	GI. esophagus, GE junction (GTEx)	EpiXcan	0.997368	esophagus_gastroesophageal_junction	0.999981
432	ENSG00000033327	GAB2	-1.66567	-0.10728	0.0957797	0.027908	0.109065	5.08442e-06	3.58855e-05	7	10	10	C2	GI. esophagus, GE junction (GTEx)	EpiXcan	0.997368	esophagus_gastroesophageal_junction	0.999981
433	ENSG00000260552	AC023043.1	-1.66319	-0.0446166	0.0962747	0.145561	0.151202	7.94565e-08	7.49116e-07	31	42	36	C2	GI. esophagus, GE junction (GTEx)	EpiXcan	0.997368	esophagus_gastroesophageal_junction	0.999981
434	ENSG00000115548	KDM3A	-1.66269	-0.0942966	0.0963752	0.035685	0.0491916	0.00247018	0.0111277	13	15	15	C2	GI. esophagus, GE junction (GTEx)	EpiXcan	0.997368	esophagus_gastroesophageal_junction	0.999981
435	ENSG00000103199	ZNF500	1.66239	0.0470338	0.0964339	0.160598	0.418256	4.84851e-24	2.21262e-22	36	51	49	C2	GI. esophagus, GE junction (GTEx)	EpiXcan	0.997368	esophagus_gastroesophageal_junction	0.999981
436	ENSG00000115827	DCAF17	1.66193	0.076671	0.096526	0.0393721	0.0139299	0.119994	0.356621	14	31	17	C2	GI. esophagus, GE junction (GTEx)	EpiXcan	0.997368	esophagus_gastroesophageal_junction	0.999981
437	ENSG00000117266	CDK18	-1.66178	-0.16555	0.0965571	0.013354	0.0625005	0.000813182	0.00396129	5	6	6	C2	GI. esophagus, GE junction (GTEx)	EpiXcan	0.997368	esophagus_gastroesophageal_junction	0.999981
438	ENSG00000167904	TMEM68	1.66115	0.14117	0.0966827	0.0176238	0.0876793	7.5284e-05	0.000437828	28	36	36	C2	GI. esophagus, GE junction (GTEx)	EpiXcan	0.997368	esophagus_gastroesophageal_junction	0.999981
439	ENSG00000173156	RHOD	1.65944	0.0412312	0.0970268	0.131059	0.165613	8.11176e-09	8.74872e-08	27	36	34	C2	GI. esophagus, GE junction (GTEx)	EpiXcan	0.997368	esophagus_gastroesophageal_junction	0.999981
440	ENSG00000150433	TMEM218	-1.65914	-0.280941	0.097087	0.0039671	0.0193792	0.0653868	0.21509	5	6	6	C2	GI. esophagus, GE junction (GTEx)	EpiXcan	0.997368	esophagus_gastroesophageal_junction	0.999981
441	ENSG00000076924	XAB2	1.65822	0.178453	0.0972728	0.00942114	0.0364553	0.0110287	0.0438333	11	18	15	C2	GI. esophagus, GE junction (GTEx)	EpiXcan	0.997368	esophagus_gastroesophageal_junction	0.999981
442	ENSG00000108799	EZH1	1.65811	0.0864122	0.0972949	0.0544586	0.0182472	0.0754575	0.24269	20	30	22	C2	GI. esophagus, GE junction (GTEx)	EpiXcan	0.997368	esophagus_gastroesophageal_junction	0.999981
443	ENSG00000177000	MTHFR	-1.65439	-0.0802915	0.0980484	0.0630253	0.0747718	0.000214498	0.00116073	25	44	28	C2	GI. esophagus, GE junction (GTEx)	EpiXcan	0.997368	esophagus_gastroesophageal_junction	0.999981
444	ENSG00000245680	ZNF585B	-1.65407	-0.122317	0.098114	0.0258709	0.0642815	0.000725384	0.00356209	15	20	20	C2	GI. esophagus, GE junction (GTEx)	EpiXcan	0.997368	esophagus_gastroesophageal_junction	0.999981
445	ENSG00000105926	MPP6	-1.65391	-0.0666196	0.0981458	0.0746953	0.102674	1.62944e-05	0.000106625	14	14	14	C2	GI. esophagus, GE junction (GTEx)	EpiXcan	0.997368	esophagus_gastroesophageal_junction	0.999981
446	ENSG00000112367	FIG4	1.65382	0.13099	0.0981631	0.0189315	0.0735977	0.000185764	0.00101464	5	6	6	C2	GI. esophagus, GE junction (GTEx)	EpiXcan	0.997368	esophagus_gastroesophageal_junction	0.999981
447	ENSG00000175611	LINC00476	1.65206	0.0415328	0.0985217	0.186483	0.180695	1.86002e-09	2.18798e-08	45	55	55	C2	GI. esophagus, GE junction (GTEx)	EpiXcan	0.997368	esophagus_gastroesophageal_junction	0.999981
448	ENSG00000029534	ANK1	1.6508	0.162078	0.0987791	0.013229	0.0462732	0.00473894	0.0201985	18	23	23	C2	GI. esophagus, GE junction (GTEx)	EpiXcan	0.997368	esophagus_gastroesophageal_junction	0.999981
449	ENSG00000198746	GPATCH3	-1.64927	-0.153224	0.0990924	0.0100422	0.0256036	0.0348574	0.123662	7	17	9	C2	GI. esophagus, GE junction (GTEx)	EpiXcan	0.997368	esophagus_gastroesophageal_junction	0.999981
450	ENSG00000008517	IL32	1.6486	0.0734509	0.0992295	0.080822	0.119044	1.47296e-06	1.14265e-05	30	38	38	C2	GI. esophagus, GE junction (GTEx)	EpiXcan	0.997368	esophagus_gastroesophageal_junction	0.999981
451	ENSG00000166206	GABRB3	1.64839	0.302878	0.0992736	0.00275847	0.100925	8.05772e-06	5.50139e-05	26	32	32	C2	GI. esophagus, GE junction (GTEx)	EpiXcan	0.997368	esophagus_gastroesophageal_junction	0.999981
452	ENSG00000083828	ZNF586	1.64797	0.131313	0.0993585	0.0188111	0.12221	1.43779e-06	1.11784e-05	4	34	7	C2	GI. esophagus, GE junction (GTEx)	EpiXcan	0.997368	esophagus_gastroesophageal_junction	0.999981
453	ENSG00000198755	RPL10A	-1.64766	-0.0982028	0.0994215	0.0397493	0.287958	8.54742e-15	1.79266e-13	9	21	12	C2	GI. esophagus, GE junction (GTEx)	EpiXcan	0.997368	esophagus_gastroesophageal_junction	0.999981
454	ENSG00000245532	NEAT1	1.64732	0.0532957	0.0994926	0.110025	0.277845	1.80409e-16	4.37288e-15	4	30	6	C2	GI. esophagus, GE junction (GTEx)	EpiXcan	0.997368	esophagus_gastroesophageal_junction	0.999981
455	ENSG00000100599	RIN3	1.64724	0.0723696	0.0995097	0.062323	0.121574	2.10285e-06	1.58222e-05	34	38	38	C2	GI. esophagus, GE junction (GTEx)	EpiXcan	0.997368	esophagus_gastroesophageal_junction	0.999981
456	ENSG00000135677	GNS	-1.64722	-0.0883165	0.0995135	0.0380835	0.133347	6.73732e-07	5.50219e-06	7	10	10	C2	GI. esophagus, GE junction (GTEx)	EpiXcan	0.997368	esophagus_gastroesophageal_junction	0.999981
457	ENSG00000064115	TM7SF3	1.64596	0.189974	0.0997722	0.00839708	0.243012	1.69489e-12	2.83021e-11	4	11	7	C2	GI. esophagus, GE junction (GTEx)	EpiXcan	0.997368	esophagus_gastroesophageal_junction	0.999981
458	ENSG00000010327	STAB1	1.64595	0.175522	0.0997735	0.0154046	0.0164555	0.0940133	0.290949	9	10	10	C2	GI. esophagus, GE junction (GTEx)	EpiXcan	0.997368	esophagus_gastroesophageal_junction	0.999981
459	ENSG00000106305	AIMP2	1.64549	0.136811	0.0998684	0.0214309	0.0356731	0.0114995	0.0454594	9	15	13	C2	GI. esophagus, GE junction (GTEx)	EpiXcan	0.997368	esophagus_gastroesophageal_junction	0.999981
460	ENSG00000134014	ELP3	-1.64509	-0.0450464	0.099951	0.129684	0.182028	9.04982e-10	1.09964e-08	19	31	22	C2	GI. esophagus, GE junction (GTEx)	EpiXcan	0.997368	esophagus_gastroesophageal_junction	0.999981
461	ENSG00000234585	CCT6P3	1.64287	0.0236985	0.10041	0.451041	0.589316	7.45317e-40	1.24308e-37	40	46	46	C2	GI. esophagus, GE junction (GTEx)	EpiXcan	0.997368	esophagus_gastroesophageal_junction	0.999981
462	ENSG00000149308	NPAT	-1.64249	-0.165452	0.100488	0.0109383	0.0647877	0.000718343	0.00352999	16	21	21	C2	GI. esophagus, GE junction (GTEx)	EpiXcan	0.997368	esophagus_gastroesophageal_junction	0.999981
463	ENSG00000219626	FAM228B	-1.64175	-0.0369448	0.100641	0.233648	0.394736	3.63724e-22	1.45593e-20	19	29	22	C2	GI. esophagus, GE junction (GTEx)	EpiXcan	0.997368	esophagus_gastroesophageal_junction	0.999981
464	ENSG00000142494	SLC47A1	-1.64168	-0.189006	0.100656	0.0101091	0.158283	8.51726e-09	9.15785e-08	7	9	9	C2	GI. esophagus, GE junction (GTEx)	EpiXcan	0.997368	esophagus_gastroesophageal_junction	0.999981
465	ENSG00000163257	DCAF16	1.64123	0.119176	0.10075	0.0190343	0.0247786	0.0314278	0.112812	20	22	22	C2	GI. esophagus, GE junction (GTEx)	EpiXcan	0.997368	esophagus_gastroesophageal_junction	0.999981
466	ENSG00000176490	DIRAS1	-1.63993	-0.173047	0.101019	0.0144948	0.0458713	0.00242158	0.0109229	2	9	4	C2	GI. esophagus, GE junction (GTEx)	EpiXcan	0.997368	esophagus_gastroesophageal_junction	0.999981
467	ENSG00000133739	LRRCC1	1.63843	0.0642472	0.101333	0.0821665	0.279042	1.42422e-14	2.94731e-13	49	58	52	C2	GI. esophagus, GE junction (GTEx)	EpiXcan	0.997368	esophagus_gastroesophageal_junction	0.999981
468	ENSG00000015475	BID	-1.63654	-0.22142	0.101726	0.00660459	0.0917218	4.57202e-05	0.00027729	5	10	8	C2	GI. esophagus, GE junction (GTEx)	EpiXcan	0.997368	esophagus_gastroesophageal_junction	0.999981
469	ENSG00000165879	FRAT1	-1.6363	-0.155265	0.101778	0.012775	0.0220164	0.049534	0.168932	6	8	8	C2	GI. esophagus, GE junction (GTEx)	EpiXcan	0.997368	esophagus_gastroesophageal_junction	0.999981
470	ENSG00000047188	YTHDC2	1.63573	0.0524688	0.101896	0.106183	0.0641875	0.000679033	0.00334974	58	81	64	C2	GI. esophagus, GE junction (GTEx)	EpiXcan	0.997368	esophagus_gastroesophageal_junction	0.999981
471	ENSG00000143437	ARNT	1.63409	0.060438	0.10224	0.123886	0.118508	2.36485e-06	1.75951e-05	37	49	46	C2	GI. esophagus, GE junction (GTEx)	EpiXcan	0.997368	esophagus_gastroesophageal_junction	0.999981
472	ENSG00000106603	COA1	-1.63365	-0.0807091	0.102332	0.0548547	0.223905	1.98341e-11	2.94985e-10	14	16	16	C2	GI. esophagus, GE junction (GTEx)	EpiXcan	0.997368	esophagus_gastroesophageal_junction	0.999981
473	ENSG00000197093	GAL3ST4	1.6321	0.263471	0.102658	0.00475662	0.015784	0.101294	0.309514	3	10	5	C2	GI. esophagus, GE junction (GTEx)	EpiXcan	0.997368	esophagus_gastroesophageal_junction	0.999981
474	ENSG00000122550	KLHL7	1.63099	0.143352	0.102892	0.0169834	0.0342419	0.0135247	0.0525897	2	2	2	C2	GI. esophagus, GE junction (GTEx)	EpiXcan	0.997368	esophagus_gastroesophageal_junction	0.999981
475	ENSG00000163743	RCHY1	-1.63069	-0.240622	0.102957	0.00498316	0.0801707	0.000136233	0.000758895	4	7	7	C2	GI. esophagus, GE junction (GTEx)	EpiXcan	0.997368	esophagus_gastroesophageal_junction	0.999981
476	ENSG00000215114	UBXN2B	-1.62793	-0.130769	0.10354	0.0167694	0.0615146	0.000961277	0.00462006	3	4	4	C2	GI. esophagus, GE junction (GTEx)	EpiXcan	0.997368	esophagus_gastroesophageal_junction	0.999981
477	ENSG00000177465	ACOT4	-1.62665	-0.134097	0.103811	0.0172686	0.0916668	4.22487e-05	0.000257126	18	25	24	C2	GI. esophagus, GE junction (GTEx)	EpiXcan	0.997368	esophagus_gastroesophageal_junction	0.999981
478	ENSG00000198189	HSD17B11	1.62127	0.0432581	0.104959	0.163539	0.17355	1.90205e-09	2.23367e-08	32	37	37	C2	GI. esophagus, GE junction (GTEx)	EpiXcan	0.997368	esophagus_gastroesophageal_junction	0.999981
479	ENSG00000174171	AC020659.1	-1.62103	-0.116881	0.105011	0.0246426	0.0363347	0.00996993	0.0399882	23	26	26	C2	GI. esophagus, GE junction (GTEx)	EpiXcan	0.997368	esophagus_gastroesophageal_junction	0.999981
480	ENSG00000168661	ZNF30	-1.62029	-0.121876	0.105171	0.0194388	0.0362411	0.011744	0.0463345	13	13	13	C2	GI. esophagus, GE junction (GTEx)	EpiXcan	0.997368	esophagus_gastroesophageal_junction	0.999981
481	ENSG00000130520	LSM4	1.61839	0.148856	0.105579	0.0137778	0.0492982	0.00269054	0.0120237	11	22	15	C2	GI. esophagus, GE junction (GTEx)	EpiXcan	0.997368	esophagus_gastroesophageal_junction	0.999981
482	ENSG00000101445	PPP1R16B	-1.61644	-23.4596	0.106	4.60681e-07	0.0961215	2.61732e-05	0.000164507	1	2	2	C2	GI. esophagus, GE junction (GTEx)	EpiXcan	0.997368	esophagus_gastroesophageal_junction	0.999981
483	ENSG00000184313	MROH7	1.6159	0.0859316	0.106116	0.0469759	0.0617225	0.000833702	0.00405139	12	16	16	C2	GI. esophagus, GE junction (GTEx)	EpiXcan	0.997368	esophagus_gastroesophageal_junction	0.999981
484	ENSG00000101353	MROH8	-1.61503	-0.089872	0.106305	0.0365553	0.0567927	0.00115392	0.0054727	18	24	22	C2	GI. esophagus, GE junction (GTEx)	EpiXcan	0.997368	esophagus_gastroesophageal_junction	0.999981
485	ENSG00000179240	AP002360.1	1.61494	0.117006	0.106324	0.0261996	0.0190828	0.064598	0.212795	11	14	14	C2	GI. esophagus, GE junction (GTEx)	EpiXcan	0.997368	esophagus_gastroesophageal_junction	0.999981
486	ENSG00000153208	MERTK	-1.61443	-0.0590855	0.106435	0.103161	0.249334	8.29543e-14	1.60523e-12	18	23	23	C2	GI. esophagus, GE junction (GTEx)	EpiXcan	0.997368	esophagus_gastroesophageal_junction	0.999981
487	ENSG00000100075	SLC25A1	1.61196	0.0685201	0.106971	0.0574395	0.121951	1.14318e-06	9.04343e-06	22	27	27	C2	GI. esophagus, GE junction (GTEx)	EpiXcan	0.997368	esophagus_gastroesophageal_junction	0.999981
488	ENSG00000228794	LINC01128	1.61125	0.56381	0.107126	0.00133079	0.111386	5.07033e-06	3.58041e-05	6	16	15	C2	GI. esophagus, GE junction (GTEx)	EpiXcan	0.997368	esophagus_gastroesophageal_junction	0.999981
489	ENSG00000107669	ATE1	-1.61095	-0.0588495	0.10719	0.103075	0.158818	2.3307e-08	2.35253e-07	35	42	42	C2	GI. esophagus, GE junction (GTEx)	EpiXcan	0.997368	esophagus_gastroesophageal_junction	0.999981
490	ENSG00000197535	MYO5A	1.61053	0.0804812	0.107283	0.0433431	0.0637593	0.000670354	0.00331509	12	45	15	C2	GI. esophagus, GE junction (GTEx)	EpiXcan	0.997368	esophagus_gastroesophageal_junction	0.999981
491	ENSG00000115825	PRKD3	-1.61028	-0.0585643	0.107337	0.0868567	0.187876	1.44185e-09	1.71625e-08	16	27	18	C2	GI. esophagus, GE junction (GTEx)	EpiXcan	0.997368	esophagus_gastroesophageal_junction	0.999981
492	ENSG00000141867	BRD4	1.61002	0.384697	0.107393	0.00287313	0.0115349	0.15872	0.44643	2	5	2	C2	GI. esophagus, GE junction (GTEx)	EpiXcan	0.997368	esophagus_gastroesophageal_junction	0.999981
493	ENSG00000180902	D2HGDH	-1.60545	-0.036883	0.108395	0.23661	0.37892	1.48044e-21	5.72466e-20	31	38	38	C2	GI. esophagus, GE junction (GTEx)	EpiXcan	0.997368	esophagus_gastroesophageal_junction	0.999981
494	ENSG00000146830	GIGYF1	1.60474	0.0852548	0.108552	0.0443389	0.140752	2.045e-07	1.81907e-06	14	20	16	C2	GI. esophagus, GE junction (GTEx)	EpiXcan	0.997368	esophagus_gastroesophageal_junction	0.999981
495	ENSG00000176890	TYMS	1.60347	0.0670517	0.108831	0.0645275	0.181039	3.33567e-09	3.79632e-08	40	46	46	C2	GI. esophagus, GE junction (GTEx)	EpiXcan	0.997368	esophagus_gastroesophageal_junction	0.999981
496	ENSG00000186468	RPS23	-1.60141	-0.0379772	0.109286	0.194259	0.500058	3.10489e-31	2.66868e-29	27	42	31	C2	GI. esophagus, GE junction (GTEx)	EpiXcan	0.997368	esophagus_gastroesophageal_junction	0.999981
497	ENSG00000174405	LIG4	1.60059	0.0317288	0.109467	0.0878414	0.0206057	0.0613275	0.203216	60	68	68	C2	GI. esophagus, GE junction (GTEx)	EpiXcan	0.997368	esophagus_gastroesophageal_junction	0.999981
498	ENSG00000162882	HAAO	-1.60014	-0.0901701	0.109567	0.0332088	0.0879304	5.66827e-05	0.000337351	12	20	20	C2	GI. esophagus, GE junction (GTEx)	EpiXcan	0.997368	esophagus_gastroesophageal_junction	0.999981
499	ENSG00000104626	ERI1	-1.59992	-0.207384	0.109616	0.00787516	0.0452464	0.00468451	0.0200153	4	8	8	C2	GI. esophagus, GE junction (GTEx)	EpiXcan	0.997368	esophagus_gastroesophageal_junction	0.999981
500	ENSG00000171729	TMEM51	-1.59963	-0.0923754	0.10968	0.033242	0.0614908	0.000959997	0.0046155	27	34	34	C2	GI. esophagus, GE junction (GTEx)	EpiXcan	0.997368	esophagus_gastroesophageal_junction	0.999981
501	ENSG00000142166	IFNAR1	1.59948	0.0448605	0.109715	0.156561	0.0950061	2.77192e-05	0.000173524	68	83	81	C2	GI. esophagus, GE junction (GTEx)	EpiXcan	0.997368	esophagus_gastroesophageal_junction	0.999981
502	ENSG00000170667	RASA4B	-1.59942	-0.106148	0.109727	0.0297889	0.0277234	0.027308	0.0996834	17	20	19	C2	GI. esophagus, GE junction (GTEx)	EpiXcan	0.997368	esophagus_gastroesophageal_junction	0.999981
503	ENSG00000142002	DPP9	-1.59643	-0.109516	0.110392	0.027034	0.120227	3.03907e-06	2.21642e-05	6	7	7	C2	GI. esophagus, GE junction (GTEx)	EpiXcan	0.997368	esophagus_gastroesophageal_junction	0.999981
504	ENSG00000196950	SLC39A10	-1.59416	-0.0755422	0.110899	0.0601961	0.116739	1.55203e-06	1.1967e-05	11	20	14	C2	GI. esophagus, GE junction (GTEx)	EpiXcan	0.997368	esophagus_gastroesophageal_junction	0.999981
505	ENSG00000237807	AC022034.2	-1.59349	-0.0939	0.11105	0.0256161	0.0428681	0.00654171	0.0272118	18	30	22	C2	GI. esophagus, GE junction (GTEx)	EpiXcan	0.997368	esophagus_gastroesophageal_junction	0.999981
506	ENSG00000006015	C19orf60	-1.59314	-0.152229	0.111129	0.0171673	0.0158904	0.0996805	0.30545	17	105	23	C2	GI. esophagus, GE junction (GTEx)	EpiXcan	0.997368	esophagus_gastroesophageal_junction	0.999981
507	ENSG00000106526	ACTR3C	-1.59191	-0.244153	0.111405	0.00948586	0.0126601	0.139061	0.402614	15	19	19	C2	GI. esophagus, GE junction (GTEx)	EpiXcan	0.997368	esophagus_gastroesophageal_junction	0.999981
508	ENSG00000160703	NLRX1	1.58997	0.0576575	0.111843	0.0952146	0.0859018	9.65468e-05	0.00055164	55	67	67	C2	GI. esophagus, GE junction (GTEx)	EpiXcan	0.997368	esophagus_gastroesophageal_junction	0.999981
509	ENSG00000104221	BRF2	-1.58987	-0.0438006	0.111864	0.191423	0.0716828	0.000335405	0.00175306	93	105	104	C2	GI. esophagus, GE junction (GTEx)	EpiXcan	0.997368	esophagus_gastroesophageal_junction	0.999981
510	ENSG00000175806	MSRA	-1.58965	-0.123425	0.111914	0.0165426	0.0971029	2.4156e-05	0.000152857	21	24	24	C2	GI. esophagus, GE junction (GTEx)	EpiXcan	0.997368	esophagus_gastroesophageal_junction	0.999981
511	ENSG00000081320	STK17B	1.58925	0.0563524	0.112005	0.0670475	0.0452922	0.00463193	0.0198027	33	38	37	C2	GI. esophagus, GE junction (GTEx)	EpiXcan	0.997368	esophagus_gastroesophageal_junction	0.999981
512	ENSG00000166140	ZFYVE19	1.58707	0.0458681	0.112497	0.111706	0.384087	2.80646e-22	1.13967e-20	6	15	10	C2	GI. esophagus, GE junction (GTEx)	EpiXcan	0.997368	esophagus_gastroesophageal_junction	0.999981
513	ENSG00000157368	IL34	1.58658	0.235999	0.112607	0.00593677	0.0100965	0.192586	0.519371	2	4	4	C2	GI. esophagus, GE junction (GTEx)	EpiXcan	0.997368	esophagus_gastroesophageal_junction	0.999981
514	ENSG00000158669	GPAT4	1.58655	0.0603912	0.112615	0.0779514	0.0265241	0.0330438	0.117947	40	48	48	C2	GI. esophagus, GE junction (GTEx)	EpiXcan	0.997368	esophagus_gastroesophageal_junction	0.999981
515	ENSG00000183666	GUSBP1	-1.58632	-0.0333367	0.112666	0.283002	0.281724	4.15664e-16	9.82033e-15	73	90	90	C2	GI. esophagus, GE junction (GTEx)	EpiXcan	0.997368	esophagus_gastroesophageal_junction	0.999981
516	ENSG00000105699	LSR	-1.58408	-0.0356914	0.113175	0.279533	0.229496	6.21607e-12	9.67635e-11	77	90	86	C2	GI. esophagus, GE junction (GTEx)	EpiXcan	0.997368	esophagus_gastroesophageal_junction	0.999981
517	ENSG00000111671	SPSB2	1.58257	0.0335684	0.11352	0.290774	0.526322	1.62254e-33	1.63538e-31	4	7	6	C2	GI. esophagus, GE junction (GTEx)	EpiXcan	0.997368	esophagus_gastroesophageal_junction	0.999981
518	ENSG00000116209	TMEM59	1.58191	0.0433148	0.11367	0.169377	0.02737	0.0289332	0.10481	67	87	79	C2	GI. esophagus, GE junction (GTEx)	EpiXcan	0.997368	esophagus_gastroesophageal_junction	0.999981
519	ENSG00000226029	LINC01772	1.5802	0.0721071	0.11406	0.0630379	0.0468945	0.00361306	0.0157643	37	48	48	C2	GI. esophagus, GE junction (GTEx)	EpiXcan	0.997368	esophagus_gastroesophageal_junction	0.999981
520	ENSG00000163389	POGLUT1	-1.57957	-0.0242885	0.114206	0.378633	0.456444	1.60099e-26	9.15504e-25	81	95	93	C2	GI. esophagus, GE junction (GTEx)	EpiXcan	0.997368	esophagus_gastroesophageal_junction	0.999981
521	ENSG00000151148	UBE3B	1.5795	0.0764192	0.114221	0.0380617	0.124904	4.49497e-07	3.77772e-06	11	16	12	C2	GI. esophagus, GE junction (GTEx)	EpiXcan	0.997368	esophagus_gastroesophageal_junction	0.999981
522	ENSG00000119685	TTLL5	-1.57895	-0.0758768	0.114348	0.0560648	0.0788826	0.000187909	0.00102596	19	24	24	C2	GI. esophagus, GE junction (GTEx)	EpiXcan	0.997368	esophagus_gastroesophageal_junction	0.999981
523	ENSG00000180769	WDFY3-AS2	1.57862	0.0961345	0.114423	0.0377654	0.0809116	0.000117719	0.000663146	17	19	19	C2	GI. esophagus, GE junction (GTEx)	EpiXcan	0.997368	esophagus_gastroesophageal_junction	0.999981
524	ENSG00000172831	CES2	1.57725	0.0703251	0.114738	0.052892	0.0134919	0.123791	0.365196	29	31	31	C2	GI. esophagus, GE junction (GTEx)	EpiXcan	0.997368	esophagus_gastroesophageal_junction	0.999981
525	ENSG00000004534	RBM6	-1.57719	-0.0422998	0.114751	0.141539	0.438169	7.75329e-25	3.89332e-23	16	74	21	C2	GI. esophagus, GE junction (GTEx)	EpiXcan	0.997368	esophagus_gastroesophageal_junction	0.999981
526	ENSG00000183060	LYSMD4	-1.57696	-0.0492175	0.114805	0.12697	0.334173	1.17393e-17	3.18119e-16	12	13	13	C2	GI. esophagus, GE junction (GTEx)	EpiXcan	0.997368	esophagus_gastroesophageal_junction	0.999981
527	ENSG00000185986	SDHAP3	1.57651	0.071254	0.114909	0.064584	0.344328	1.1865e-18	3.53677e-17	32	40	40	C2	GI. esophagus, GE junction (GTEx)	EpiXcan	0.997368	esophagus_gastroesophageal_junction	0.999981
528	ENSG00000138758	SEPT11	1.57522	0.11172	0.115205	0.0280853	0.0168224	0.0791288	0.252624	13	16	13	C2	GI. esophagus, GE junction (GTEx)	EpiXcan	0.997368	esophagus_gastroesophageal_junction	0.999981
529	ENSG00000196735	HLA-DQA1	1.57508	0.110187	0.115238	0.0256866	0.336391	7.55411e-18	2.06302e-16	15	24	21	C2	GI. esophagus, GE junction (GTEx)	EpiXcan	0.997368	esophagus_gastroesophageal_junction	0.999981
530	ENSG00000132541	RIDA	-1.57497	-0.0636178	0.115264	0.0315565	0.011509	0.157721	0.444423	20	25	20	C2	GI. esophagus, GE junction (GTEx)	EpiXcan	0.997368	esophagus_gastroesophageal_junction	0.999981
531	ENSG00000169994	MYO7B	-1.57367	-0.0412277	0.115563	0.135583	0.110025	7.3405e-06	5.0412e-05	49	56	53	C2	GI. esophagus, GE junction (GTEx)	EpiXcan	0.997368	esophagus_gastroesophageal_junction	0.999981
532	ENSG00000108963	DPH1	1.57352	0.0613471	0.115599	0.0742238	0.134948	2.28406e-07	2.01381e-06	22	28	28	C2	GI. esophagus, GE junction (GTEx)	EpiXcan	0.997368	esophagus_gastroesophageal_junction	0.999981
533	ENSG00000184517	ZFP1	1.5731	0.127277	0.115696	0.0183817	0.177788	2.98729e-09	3.43612e-08	9	20	12	C2	GI. esophagus, GE junction (GTEx)	EpiXcan	0.997368	esophagus_gastroesophageal_junction	0.999981
534	ENSG00000228314	CYP4F29P	-1.57268	-0.0546048	0.115793	0.163535	0.271988	4.28133e-14	8.48394e-13	22	32	32	C2	GI. esophagus, GE junction (GTEx)	EpiXcan	0.997368	esophagus_gastroesophageal_junction	0.999981
535	ENSG00000177042	TMEM80	-1.57207	-0.0343242	0.115933	0.234486	0.516404	2.82114e-32	2.61749e-30	13	20	16	C2	GI. esophagus, GE junction (GTEx)	EpiXcan	0.997368	esophagus_gastroesophageal_junction	0.999981
536	ENSG00000181396	OGFOD3	1.57185	0.066255	0.115986	0.077576	0.144056	1.4622e-07	1.33543e-06	8	9	9	C2	GI. esophagus, GE junction (GTEx)	EpiXcan	0.997368	esophagus_gastroesophageal_junction	0.999981
537	ENSG00000124613	ZNF391	1.57122	0.0320264	0.116131	0.208237	0.516324	1.4142e-31	1.2461e-29	11	14	14	C2	GI. esophagus, GE junction (GTEx)	EpiXcan	0.997368	esophagus_gastroesophageal_junction	0.999981
538	ENSG00000108830	RND2	1.57119	0.173665	0.11614	0.00691769	0.0124378	0.144148	0.414174	5	7	7	C2	GI. esophagus, GE junction (GTEx)	EpiXcan	0.997368	esophagus_gastroesophageal_junction	0.999981
539	ENSG00000165025	SYK	-1.57113	-0.105303	0.116153	0.030648	0.0309056	0.0194315	0.073103	15	18	17	C2	GI. esophagus, GE junction (GTEx)	EpiXcan	0.997368	esophagus_gastroesophageal_junction	0.999981
540	ENSG00000082701	GSK3B	1.56769	0.137969	0.116953	0.0149609	0.0140665	0.120101	0.356714	16	19	17	C2	GI. esophagus, GE junction (GTEx)	EpiXcan	0.997368	esophagus_gastroesophageal_junction	0.999981
541	ENSG00000106789	CORO2A	1.56625	0.0992197	0.117291	0.0299139	0.0214924	0.0527732	0.178329	19	28	21	C2	GI. esophagus, GE junction (GTEx)	EpiXcan	0.997368	esophagus_gastroesophageal_junction	0.999981
542	ENSG00000204536	CCHCR1	1.56608	0.0454409	0.11733	0.127111	0.224771	1.8062e-11	2.68914e-10	20	106	25	C2	GI. esophagus, GE junction (GTEx)	EpiXcan	0.997368	esophagus_gastroesophageal_junction	0.999981
543	ENSG00000131697	NPHP4	1.56572	0.0332554	0.117414	0.24724	0.30927	2.41972e-16	5.8148e-15	48	57	57	C2	GI. esophagus, GE junction (GTEx)	EpiXcan	0.997368	esophagus_gastroesophageal_junction	0.999981
544	ENSG00000162517	PEF1	-1.56571	-0.11943	0.117415	0.0175835	0.074037	0.000260209	0.00138718	5	6	6	C2	GI. esophagus, GE junction (GTEx)	EpiXcan	0.997368	esophagus_gastroesophageal_junction	0.999981
545	ENSG00000122367	LDB3	1.56526	0.0453442	0.117523	0.1114	0.0465824	0.00436779	0.0187478	33	40	40	C2	GI. esophagus, GE junction (GTEx)	EpiXcan	0.997368	esophagus_gastroesophageal_junction	0.999981
546	ENSG00000079337	RAPGEF3	-1.5645	-0.0834141	0.117699	0.03146	0.100535	1.18889e-05	7.91653e-05	4	4	4	C2	GI. esophagus, GE junction (GTEx)	EpiXcan	0.997368	esophagus_gastroesophageal_junction	0.999981
547	ENSG00000157110	RBPMS	-1.5632	-0.111921	0.118007	0.0249939	0.0122434	0.147235	0.420892	10	12	12	C2	GI. esophagus, GE junction (GTEx)	EpiXcan	0.997368	esophagus_gastroesophageal_junction	0.999981
548	ENSG00000185669	SNAI3	1.56315	0.0864267	0.118017	0.0554968	0.0697883	0.000431449	0.00220686	45	66	65	C2	GI. esophagus, GE junction (GTEx)	EpiXcan	0.997368	esophagus_gastroesophageal_junction	0.999981
549	ENSG00000164694	FNDC1	1.56252	0.0502865	0.118166	0.09979	0.303829	3.26683e-17	8.55481e-16	34	41	41	C2	GI. esophagus, GE junction (GTEx)	EpiXcan	0.997368	esophagus_gastroesophageal_junction	0.999981
550	ENSG00000185761	ADAMTSL5	-1.56131	-0.103717	0.118451	0.029489	0.0738939	0.000168598	0.000926118	18	32	23	C2	GI. esophagus, GE junction (GTEx)	EpiXcan	0.997368	esophagus_gastroesophageal_junction	0.999981
551	ENSG00000125945	ZNF436	-1.56106	-0.0451009	0.118509	0.120319	0.187464	1.32109e-09	1.57922e-08	13	15	15	C2	GI. esophagus, GE junction (GTEx)	EpiXcan	0.997368	esophagus_gastroesophageal_junction	0.999981
552	ENSG00000235878	AP001468.1	-1.56012	-0.0661152	0.118732	0.0589332	0.173473	5.78328e-10	7.18933e-09	11	45	14	C2	GI. esophagus, GE junction (GTEx)	EpiXcan	0.997368	esophagus_gastroesophageal_junction	0.999981
553	ENSG00000165929	TC2N	1.55983	0.0345688	0.118799	0.224264	0.238897	4.28574e-12	6.76925e-11	61	76	74	C2	GI. esophagus, GE junction (GTEx)	EpiXcan	0.997368	esophagus_gastroesophageal_junction	0.999981
554	ENSG00000196872	KIAA1211L	1.55914	0.0803629	0.118963	0.0377831	0.0494482	0.00300672	0.0133178	20	20	20	C2	GI. esophagus, GE junction (GTEx)	EpiXcan	0.997368	esophagus_gastroesophageal_junction	0.999981
555	ENSG00000180660	MAB21L1	1.55864	0.14244	0.119081	0.00501187	0.0119201	0.152353	0.432514	3	10	4	C2	GI. esophagus, GE junction (GTEx)	EpiXcan	0.997368	esophagus_gastroesophageal_junction	0.999981
556	ENSG00000174953	DHX36	-1.55779	-0.0874611	0.119283	0.0403858	0.206343	4.62747e-11	6.45725e-10	6	12	11	C2	GI. esophagus, GE junction (GTEx)	EpiXcan	0.997368	esophagus_gastroesophageal_junction	0.999981
557	ENSG00000230373	GOLGA6L5P	1.55691	0.0371474	0.119491	0.177062	0.445855	7.19489e-26	4.00002e-24	40	141	62	C2	GI. esophagus, GE junction (GTEx)	EpiXcan	0.997368	esophagus_gastroesophageal_junction	0.999981
558	ENSG00000137968	SLC44A5	-1.55655	-0.0898905	0.119578	0.0352575	0.106027	8.8139e-06	5.9798e-05	28	31	31	C2	GI. esophagus, GE junction (GTEx)	EpiXcan	0.997368	esophagus_gastroesophageal_junction	0.999981
559	ENSG00000125633	CCDC93	1.55645	0.082633	0.119601	0.0389464	0.109774	8.04817e-06	5.49756e-05	36	41	41	C2	GI. esophagus, GE junction (GTEx)	EpiXcan	0.997368	esophagus_gastroesophageal_junction	0.999981
560	ENSG00000083838	ZNF446	-1.55566	-0.0789712	0.11979	0.0425983	0.0367398	0.0113581	0.0449765	26	43	36	C2	GI. esophagus, GE junction (GTEx)	EpiXcan	0.997368	esophagus_gastroesophageal_junction	0.999981
561	ENSG00000171530	TBCA	-1.555	-0.153338	0.119947	0.00979367	0.0166457	0.093351	0.289383	7	8	8	C2	GI. esophagus, GE junction (GTEx)	EpiXcan	0.997368	esophagus_gastroesophageal_junction	0.999981
562	ENSG00000172775	FAM192A	-1.55461	-0.12771	0.12004	0.0196684	0.0587437	0.00139127	0.00653427	12	67	20	C2	GI. esophagus, GE junction (GTEx)	EpiXcan	0.997368	esophagus_gastroesophageal_junction	0.999981
563	ENSG00000106565	TMEM176B	-1.55459	-0.090529	0.120044	0.0403927	0.0852301	4.7628e-05	0.000287616	10	11	11	C2	GI. esophagus, GE junction (GTEx)	EpiXcan	0.997368	esophagus_gastroesophageal_junction	0.999981
564	ENSG00000130270	ATP8B3	1.5541	0.128288	0.120161	0.0159798	0.0124167	0.144472	0.414937	23	33	33	C2	GI. esophagus, GE junction (GTEx)	EpiXcan	0.997368	esophagus_gastroesophageal_junction	0.999981
565	ENSG00000127022	CANX	1.55294	0.134926	0.120438	0.0133906	0.0531897	0.00179289	0.00827077	7	7	7	C2	GI. esophagus, GE junction (GTEx)	EpiXcan	0.997368	esophagus_gastroesophageal_junction	0.999981
566	ENSG00000180233	ZNRF2	-1.55284	-0.0914284	0.120461	0.0354095	0.0242724	0.0390543	0.136788	18	19	19	C2	GI. esophagus, GE junction (GTEx)	EpiXcan	0.997368	esophagus_gastroesophageal_junction	0.999981
567	ENSG00000181264	TMEM136	1.55156	0.0454891	0.120768	0.171564	0.123304	1.80511e-06	1.37968e-05	63	75	75	C2	GI. esophagus, GE junction (GTEx)	EpiXcan	0.997368	esophagus_gastroesophageal_junction	0.999981
568	ENSG00000167077	MEI1	-1.55122	-0.0741722	0.12085	0.0460535	0.145873	1.33709e-07	1.22837e-06	17	36	23	C2	GI. esophagus, GE junction (GTEx)	EpiXcan	0.997368	esophagus_gastroesophageal_junction	0.999981
569	ENSG00000152133	GPATCH11	-1.5509	-0.0989798	0.120925	0.0257063	0.0551236	0.00184722	0.00849066	10	17	11	C2	GI. esophagus, GE junction (GTEx)	EpiXcan	0.997368	esophagus_gastroesophageal_junction	0.999981
570	ENSG00000148468	FAM171A1	1.55027	0.215071	0.121076	0.00665505	0.0294698	0.0229568	0.0851986	6	8	7	C2	GI. esophagus, GE junction (GTEx)	EpiXcan	0.997368	esophagus_gastroesophageal_junction	0.999981
571	ENSG00000250317	SMIM20	-1.55005	-0.123616	0.12113	0.0163626	0.0271494	0.0291546	0.105462	13	20	16	C2	GI. esophagus, GE junction (GTEx)	EpiXcan	0.997368	esophagus_gastroesophageal_junction	0.999981
572	ENSG00000097096	SYDE2	-1.54784	-0.232754	0.12166	0.00445277	0.0198096	0.0658244	0.216479	5	7	7	C2	GI. esophagus, GE junction (GTEx)	EpiXcan	0.997368	esophagus_gastroesophageal_junction	0.999981
573	ENSG00000135686	KLHL36	-1.5478	-0.0617207	0.12167	0.0658917	0.188333	9.65075e-10	1.16961e-08	14	20	19	C2	GI. esophagus, GE junction (GTEx)	EpiXcan	0.997368	esophagus_gastroesophageal_junction	0.999981
574	ENSG00000138778	CENPE	1.54755	0.0733901	0.12173	0.0447579	0.0641574	0.000596357	0.00297647	13	13	13	C2	GI. esophagus, GE junction (GTEx)	EpiXcan	0.997368	esophagus_gastroesophageal_junction	0.999981
575	ENSG00000133250	ZNF414	-1.54652	-0.167523	0.12198	0.0122488	0.035247	0.0132503	0.0516233	12	13	13	C2	GI. esophagus, GE junction (GTEx)	EpiXcan	0.997368	esophagus_gastroesophageal_junction	0.999981
576	ENSG00000113811	SELENOK	-1.54616	-0.101773	0.122066	0.0271273	0.0811062	0.000132708	0.000741026	14	17	16	C2	GI. esophagus, GE junction (GTEx)	EpiXcan	0.997368	esophagus_gastroesophageal_junction	0.999981
577	ENSG00000101138	CSTF1	-1.54554	-0.200803	0.122215	0.00861303	0.0361876	0.0121595	0.0478119	2	3	2	C2	GI. esophagus, GE junction (GTEx)	EpiXcan	0.997368	esophagus_gastroesophageal_junction	0.999981
578	ENSG00000107372	ZFAND5	-1.54511	-0.142431	0.12232	0.0127493	0.06234	0.000702216	0.00345558	4	5	5	C2	GI. esophagus, GE junction (GTEx)	EpiXcan	0.997368	esophagus_gastroesophageal_junction	0.999981
579	ENSG00000108774	RAB5C	1.54451	0.073565	0.122465	0.0427296	0.151435	1.04925e-07	9.76744e-07	13	20	20	C2	GI. esophagus, GE junction (GTEx)	EpiXcan	0.997368	esophagus_gastroesophageal_junction	0.999981
580	ENSG00000169247	SH3TC2	1.54431	0.10051	0.122514	0.0297913	0.0422983	0.0060757	0.0254776	4	4	4	C2	GI. esophagus, GE junction (GTEx)	EpiXcan	0.997368	esophagus_gastroesophageal_junction	0.999981
581	ENSG00000213462	ERV3-1	1.54189	0.0260002	0.123101	0.311888	0.492972	2.77668e-30	2.18547e-28	30	36	36	C2	GI. esophagus, GE junction (GTEx)	EpiXcan	0.997368	esophagus_gastroesophageal_junction	0.999981
582	ENSG00000171130	ATP6V0E2	-1.54141	-0.0388015	0.123216	0.16831	0.192468	7.18723e-10	8.81726e-09	27	32	32	C2	GI. esophagus, GE junction (GTEx)	EpiXcan	0.997368	esophagus_gastroesophageal_junction	0.999981
583	ENSG00000260804	LINC01963	1.54045	0.0612261	0.12345	0.0559014	0.3263	1.46023e-18	4.316e-17	4	6	6	C2	GI. esophagus, GE junction (GTEx)	EpiXcan	0.997368	esophagus_gastroesophageal_junction	0.999981
584	ENSG00000221968	FADS3	-1.54017	-0.157823	0.123518	0.0108986	0.0210366	0.0547178	0.183748	7	8	8	C2	GI. esophagus, GE junction (GTEx)	EpiXcan	0.997368	esophagus_gastroesophageal_junction	0.999981
585	ENSG00000133805	AMPD3	1.53798	0.0727817	0.124054	0.0599319	0.250319	4.42189e-13	7.86175e-12	13	17	17	C2	GI. esophagus, GE junction (GTEx)	EpiXcan	0.997368	esophagus_gastroesophageal_junction	0.999981
586	ENSG00000155508	CNOT8	-1.5374	-0.100189	0.124194	0.0256277	0.0417455	0.00564926	0.0237962	15	17	17	C2	GI. esophagus, GE junction (GTEx)	EpiXcan	0.997368	esophagus_gastroesophageal_junction	0.999981
587	ENSG00000169062	UPF3A	-1.53607	-0.0596913	0.12452	0.069783	0.096209	2.03421e-05	0.000130791	28	40	38	C2	GI. esophagus, GE junction (GTEx)	EpiXcan	0.997368	esophagus_gastroesophageal_junction	0.999981
588	ENSG00000090487	SPG21	1.53477	0.0530048	0.12484	0.102405	0.300511	1.27356e-15	2.89183e-14	11	14	13	C2	GI. esophagus, GE junction (GTEx)	EpiXcan	0.997368	esophagus_gastroesophageal_junction	0.999981
589	ENSG00000197969	VPS13A	-1.53461	-0.0690642	0.124879	0.0707954	0.13566	2.2834e-07	2.01381e-06	49	63	62	C2	GI. esophagus, GE junction (GTEx)	EpiXcan	0.997368	esophagus_gastroesophageal_junction	0.999981
590	ENSG00000143771	CNIH4	1.53391	0.0494317	0.125051	0.102573	0.164461	2.15701e-08	2.18984e-07	78	86	86	C2	GI. esophagus, GE junction (GTEx)	EpiXcan	0.997368	esophagus_gastroesophageal_junction	0.999981
591	ENSG00000172986	GXYLT2	1.53305	0.140745	0.125263	0.0119583	0.102874	1.23127e-05	8.1754e-05	11	13	13	C2	GI. esophagus, GE junction (GTEx)	EpiXcan	0.997368	esophagus_gastroesophageal_junction	0.999981
592	ENSG00000171148	TADA3	-1.53194	-0.0703053	0.125537	0.0585966	0.0317488	0.0195208	0.0733993	41	52	50	C2	GI. esophagus, GE junction (GTEx)	EpiXcan	0.997368	esophagus_gastroesophageal_junction	0.999981
593	ENSG00000162341	TPCN2	1.53187	0.0503317	0.125554	0.105779	0.080125	0.000161239	0.000889352	49	63	58	C2	GI. esophagus, GE junction (GTEx)	EpiXcan	0.997368	esophagus_gastroesophageal_junction	0.999981
594	ENSG00000119977	TCTN3	-1.52882	-0.039378	0.126308	0.149591	0.140361	2.9584e-07	2.56005e-06	54	65	65	C2	GI. esophagus, GE junction (GTEx)	EpiXcan	0.997368	esophagus_gastroesophageal_junction	0.999981
595	ENSG00000225032	AL162586.1	-1.52877	-0.0784285	0.126322	0.0491185	0.0156504	0.0914362	0.284798	10	13	10	C2	GI. esophagus, GE junction (GTEx)	EpiXcan	0.997368	esophagus_gastroesophageal_junction	0.999981
596	ENSG00000251615	AC104825.2	-1.52845	-0.0471452	0.1264	0.105329	0.15884	2.26148e-08	2.2876e-07	17	19	19	C2	GI. esophagus, GE junction (GTEx)	EpiXcan	0.997368	esophagus_gastroesophageal_junction	0.999981
597	ENSG00000177370	TIMM22	1.52836	0.0771817	0.126423	0.0508923	0.0151355	0.10298	0.314051	28	40	40	C2	GI. esophagus, GE junction (GTEx)	EpiXcan	0.997368	esophagus_gastroesophageal_junction	0.999981
598	ENSG00000139405	RITA1	1.52554	0.0498602	0.127125	0.0884599	0.344808	3.1718e-18	8.97715e-17	37	43	43	C2	GI. esophagus, GE junction (GTEx)	EpiXcan	0.997368	esophagus_gastroesophageal_junction	0.999981
599	ENSG00000146243	IRAK1BP1	-1.52486	-0.0423193	0.127295	0.15655	0.223772	2.56816e-12	4.16434e-11	26	38	29	C2	GI. esophagus, GE junction (GTEx)	EpiXcan	0.997368	esophagus_gastroesophageal_junction	0.999981
600	ENSG00000204946	ZNF783	-1.52292	-0.0858554	0.127778	0.0380519	0.0842158	9.9064e-05	0.000564641	34	37	37	C2	GI. esophagus, GE junction (GTEx)	EpiXcan	0.997368	esophagus_gastroesophageal_junction	0.999981
601	ENSG00000215146	BX322639.1	-1.52063	-0.0331545	0.128354	0.296051	0.443646	3.09002e-26	1.74561e-24	11	11	11	C2	GI. esophagus, GE junction (GTEx)	EpiXcan	0.997368	esophagus_gastroesophageal_junction	0.999981
602	ENSG00000170634	ACYP2	1.51986	0.0700027	0.128547	0.0503257	0.163472	2.67548e-08	2.67167e-07	13	22	22	C2	GI. esophagus, GE junction (GTEx)	EpiXcan	0.997368	esophagus_gastroesophageal_junction	0.999981
603	ENSG00000183495	EP400	-1.51885	-4.91392	0.1288	1.82323e-05	0.0149683	0.103683	0.315783	1	2	2	C2	GI. esophagus, GE junction (GTEx)	EpiXcan	0.997368	esophagus_gastroesophageal_junction	0.999981
604	ENSG00000153898	MCOLN2	1.518	0.0722485	0.129014	0.0432271	0.112043	1.3828e-06	1.08049e-05	11	16	16	C2	GI. esophagus, GE junction (GTEx)	EpiXcan	0.997368	esophagus_gastroesophageal_junction	0.999981
605	ENSG00000189143	CLDN4	-1.5175	-0.121366	0.129141	0.0202345	0.0180788	0.0780101	0.249811	15	17	17	C2	GI. esophagus, GE junction (GTEx)	EpiXcan	0.997368	esophagus_gastroesophageal_junction	0.999981
606	ENSG00000145868	FBXO38	-1.5155	-0.182804	0.129645	0.00711406	0.0236387	0.0406228	0.14175	9	12	12	C2	GI. esophagus, GE junction (GTEx)	EpiXcan	0.997368	esophagus_gastroesophageal_junction	0.999981
607	ENSG00000157827	FMNL2	-1.51511	-0.0923811	0.129744	0.0465185	0.0183382	0.0731898	0.23621	26	37	34	C2	GI. esophagus, GE junction (GTEx)	EpiXcan	0.997368	esophagus_gastroesophageal_junction	0.999981
608	ENSG00000137965	IFI44	1.51427	0.212355	0.129959	0.00807599	0.0379202	0.0101615	0.0406984	7	9	8	C2	GI. esophagus, GE junction (GTEx)	EpiXcan	0.997368	esophagus_gastroesophageal_junction	0.999981
609	ENSG00000172340	SUCLG2	1.51366	0.139927	0.130113	0.015016	0.0545904	0.000945695	0.00454986	5	8	8	C2	GI. esophagus, GE junction (GTEx)	EpiXcan	0.997368	esophagus_gastroesophageal_junction	0.999981
610	ENSG00000057608	GDI2	-1.51231	-0.117066	0.130456	0.016588	0.181907	3.40915e-09	3.8768e-08	2	3	3	C2	GI. esophagus, GE junction (GTEx)	EpiXcan	0.997368	esophagus_gastroesophageal_junction	0.999981
611	ENSG00000113971	NPHP3	-1.51141	-0.0374314	0.130684	0.204443	0.501288	1.74684e-30	1.40651e-28	32	36	36	C2	GI. esophagus, GE junction (GTEx)	EpiXcan	0.997368	esophagus_gastroesophageal_junction	0.999981
612	ENSG00000249087	ZNF436-AS1	-1.51089	-0.0407262	0.130817	0.131727	0.276811	2.34963e-14	4.78464e-13	7	7	7	C2	GI. esophagus, GE junction (GTEx)	EpiXcan	0.997368	esophagus_gastroesophageal_junction	0.999981
613	ENSG00000166452	AKIP1	-1.50985	-0.0956232	0.131081	0.0302544	0.102115	1.79532e-05	0.000116501	10	12	11	C2	GI. esophagus, GE junction (GTEx)	EpiXcan	0.997368	esophagus_gastroesophageal_junction	0.999981
614	ENSG00000164068	RNF123	1.50927	0.104751	0.131229	0.0241951	0.0832654	0.000106216	0.000601732	34	45	45	C2	GI. esophagus, GE junction (GTEx)	EpiXcan	0.997368	esophagus_gastroesophageal_junction	0.999981
615	ENSG00000077549	CAPZB	-1.50897	-0.323557	0.131307	0.0020566	0.0538537	0.00163891	0.00761308	5	21	9	C2	GI. esophagus, GE junction (GTEx)	EpiXcan	0.997368	esophagus_gastroesophageal_junction	0.999981
616	ENSG00000110536	PTPMT1	-1.50863	-0.0535167	0.131394	0.0714793	0.0234661	0.0371558	0.130957	29	39	35	C2	GI. esophagus, GE junction (GTEx)	EpiXcan	0.997368	esophagus_gastroesophageal_junction	0.999981
617	ENSG00000109906	ZBTB16	1.5082	0.201558	0.131504	0.00574389	0.0240972	0.0413924	0.144148	8	10	10	C2	GI. esophagus, GE junction (GTEx)	EpiXcan	0.997368	esophagus_gastroesophageal_junction	0.999981
618	ENSG00000247596	TWF2	1.50803	0.164826	0.131548	0.0101875	0.0136533	0.103776	0.315996	15	22	22	C2	GI. esophagus, GE junction (GTEx)	EpiXcan	0.997368	esophagus_gastroesophageal_junction	0.999981
619	ENSG00000103549	RNF40	1.50788	0.198087	0.131586	0.00739904	0.0482626	0.00219914	0.00999027	4	10	7	C2	GI. esophagus, GE junction (GTEx)	EpiXcan	0.997368	esophagus_gastroesophageal_junction	0.999981
620	ENSG00000082781	ITGB5	-1.50745	-0.0370674	0.131694	0.179121	0.304415	2.03617e-16	4.90994e-15	13	13	13	C2	GI. esophagus, GE junction (GTEx)	EpiXcan	0.997368	esophagus_gastroesophageal_junction	0.999981
621	ENSG00000260257	AL035071.1	1.50473	0.277583	0.132392	0.00280651	0.0272725	0.0304585	0.109697	3	8	3	C2	GI. esophagus, GE junction (GTEx)	EpiXcan	0.997368	esophagus_gastroesophageal_junction	0.999981
622	ENSG00000169689	CENPX	-1.50392	-0.0379442	0.132602	0.20676	0.424546	3.45792e-24	1.60948e-22	7	9	9	C2	GI. esophagus, GE junction (GTEx)	EpiXcan	0.997368	esophagus_gastroesophageal_junction	0.999981
623	ENSG00000157014	TATDN2	-1.50377	-0.130695	0.132642	0.0155571	0.0219433	0.049476	0.168775	10	12	12	C2	GI. esophagus, GE junction (GTEx)	EpiXcan	0.997368	esophagus_gastroesophageal_junction	0.999981
624	ENSG00000189091	SF3B3	1.50314	0.119543	0.132803	0.0181672	0.0463962	0.00324577	0.0142549	13	16	16	C2	GI. esophagus, GE junction (GTEx)	EpiXcan	0.997368	esophagus_gastroesophageal_junction	0.999981
625	ENSG00000067113	PLPP1	-1.50206	-0.0501977	0.133081	0.129112	0.0139464	0.121357	0.359832	94	106	106	C2	GI. esophagus, GE junction (GTEx)	EpiXcan	0.997368	esophagus_gastroesophageal_junction	0.999981
626	ENSG00000267199	AP001029.2	1.50075	0.0249282	0.133421	0.382526	0.437372	5.43291e-25	2.7881e-23	40	52	44	C2	GI. esophagus, GE junction (GTEx)	EpiXcan	0.997368	esophagus_gastroesophageal_junction	0.999981
627	ENSG00000108379	WNT3	-1.50056	-0.0635707	0.13347	0.0767527	0.167577	1.03953e-08	1.09916e-07	7	10	10	C2	GI. esophagus, GE junction (GTEx)	EpiXcan	0.997368	esophagus_gastroesophageal_junction	0.999981
628	ENSG00000160948	VPS28	1.49751	0.0574039	0.134261	0.0667328	0.0467734	0.00283222	0.0126127	11	14	14	C2	GI. esophagus, GE junction (GTEx)	EpiXcan	0.997368	esophagus_gastroesophageal_junction	0.999981
629	ENSG00000099917	MED15	-1.49716	-0.0435402	0.134352	0.134639	0.131731	2.5522e-07	2.23059e-06	45	67	51	C2	GI. esophagus, GE junction (GTEx)	EpiXcan	0.997368	esophagus_gastroesophageal_junction	0.999981
630	ENSG00000175970	UNC119B	1.49678	0.0636896	0.13445	0.0660955	0.134724	3.43934e-07	2.93097e-06	16	18	17	C2	GI. esophagus, GE junction (GTEx)	EpiXcan	0.997368	esophagus_gastroesophageal_junction	0.999981
631	ENSG00000269609	RPARP-AS1	-1.49552	-0.123992	0.13478	0.0160762	0.0584325	0.000944097	0.00454373	4	5	5	C2	GI. esophagus, GE junction (GTEx)	EpiXcan	0.997368	esophagus_gastroesophageal_junction	0.999981
632	ENSG00000184206	GOLGA6L4	-1.49508	-0.0431844	0.134894	0.135669	0.435481	5.36419e-25	2.76295e-23	19	41	40	C2	GI. esophagus, GE junction (GTEx)	EpiXcan	0.997368	esophagus_gastroesophageal_junction	0.999981
633	ENSG00000128699	ORMDL1	1.49478	0.0382974	0.134973	0.179422	0.241129	1.03432e-12	1.75646e-11	37	68	39	C2	GI. esophagus, GE junction (GTEx)	EpiXcan	0.997368	esophagus_gastroesophageal_junction	0.999981
634	ENSG00000115596	WNT6	-1.49375	-0.23274	0.135241	0.0102427	0.0400083	0.0080933	0.0329998	6	31	7	C2	GI. esophagus, GE junction (GTEx)	EpiXcan	0.997368	esophagus_gastroesophageal_junction	0.999981
635	ENSG00000100239	PPP6R2	-1.49295	-0.119236	0.13545	0.0185459	0.0321867	0.0175941	0.0668002	15	21	21	C2	GI. esophagus, GE junction (GTEx)	EpiXcan	0.997368	esophagus_gastroesophageal_junction	0.999981
636	ENSG00000260793	AC003102.1	-1.49268	-0.113368	0.135522	0.0164711	0.0346901	0.0110644	0.0439503	5	5	5	C2	GI. esophagus, GE junction (GTEx)	EpiXcan	0.997368	esophagus_gastroesophageal_junction	0.999981
637	ENSG00000166881	NEMP1	-1.49239	-0.0581883	0.135596	0.0852444	0.137277	1.2568e-07	1.15917e-06	10	51	12	C2	GI. esophagus, GE junction (GTEx)	EpiXcan	0.997368	esophagus_gastroesophageal_junction	0.999981
638	ENSG00000125124	BBS2	1.49204	0.0317688	0.135689	0.233669	0.475454	7.23689e-28	4.65086e-26	32	43	41	C2	GI. esophagus, GE junction (GTEx)	EpiXcan	0.997368	esophagus_gastroesophageal_junction	0.999981
639	ENSG00000101457	DNTTIP1	-1.49163	-0.0611122	0.135796	0.0642679	0.241951	2.3025e-12	3.76846e-11	5	9	8	C2	GI. esophagus, GE junction (GTEx)	EpiXcan	0.997368	esophagus_gastroesophageal_junction	0.999981
640	ENSG00000157823	AP3S2	-1.49055	-0.0347161	0.136081	0.202359	0.484863	9.48385e-30	7.26058e-28	22	25	25	C2	GI. esophagus, GE junction (GTEx)	EpiXcan	0.997368	esophagus_gastroesophageal_junction	0.999981
641	ENSG00000108654	DDX5	1.48966	0.0605831	0.136314	0.0906939	0.0378222	0.0107242	0.0427565	27	36	36	C2	GI. esophagus, GE junction (GTEx)	EpiXcan	0.997368	esophagus_gastroesophageal_junction	0.999981
642	ENSG00000237188	AC242426.3	-1.48746	-0.181709	0.136894	0.00975185	0.0403225	0.00732397	0.0300729	4	23	6	C2	GI. esophagus, GE junction (GTEx)	EpiXcan	0.997368	esophagus_gastroesophageal_junction	0.999981
643	ENSG00000184903	IMMP2L	-1.48742	-0.144345	0.136903	0.0144141	0.138085	4.51735e-07	3.79197e-06	10	13	13	C2	GI. esophagus, GE junction (GTEx)	EpiXcan	0.997368	esophagus_gastroesophageal_junction	0.999981
644	ENSG00000157349	DDX19B	-1.48705	-0.0962419	0.137002	0.0169547	0.0241317	0.0387884	0.136094	5	12	7	C2	GI. esophagus, GE junction (GTEx)	EpiXcan	0.997368	esophagus_gastroesophageal_junction	0.999981
645	ENSG00000122481	RWDD3	-1.48578	-0.0486707	0.137338	0.101251	0.139838	9.52676e-09	1.01653e-07	6	8	8	C2	GI. esophagus, GE junction (GTEx)	EpiXcan	0.997368	esophagus_gastroesophageal_junction	0.999981
646	ENSG00000220804	LINC01881	-1.48543	-0.163416	0.13743	0.0101198	0.0964621	2.36801e-05	0.000150185	10	15	12	C2	GI. esophagus, GE junction (GTEx)	EpiXcan	0.997368	esophagus_gastroesophageal_junction	0.999981
647	ENSG00000010626	LRRC23	1.48509	0.0440727	0.137519	0.153099	0.264325	1.24223e-13	2.37107e-12	9	15	15	C2	GI. esophagus, GE junction (GTEx)	EpiXcan	0.997368	esophagus_gastroesophageal_junction	0.999981
648	ENSG00000138814	PPP3CA	-1.48493	-0.069312	0.137562	0.0631493	0.0232046	0.0454851	0.156649	68	106	85	C2	GI. esophagus, GE junction (GTEx)	EpiXcan	0.997368	esophagus_gastroesophageal_junction	0.999981
649	ENSG00000244509	APOBEC3C	-1.48258	-0.054301	0.138186	0.0870046	0.109036	8.31394e-06	5.66253e-05	24	26	26	C2	GI. esophagus, GE junction (GTEx)	EpiXcan	0.997368	esophagus_gastroesophageal_junction	0.999981
650	ENSG00000271361	AL133351.4	1.48186	0.0463437	0.138378	0.10696	0.258898	3.36638e-13	6.06208e-12	29	79	38	C2	GI. esophagus, GE junction (GTEx)	EpiXcan	0.997368	esophagus_gastroesophageal_junction	0.999981
651	ENSG00000115705	TPO	1.48179	0.0807323	0.138396	0.0394445	0.0124361	0.140904	0.407095	36	41	41	C2	GI. esophagus, GE junction (GTEx)	EpiXcan	0.997368	esophagus_gastroesophageal_junction	0.999981
652	ENSG00000145348	TBCK	-1.48008	-0.0891317	0.138852	0.0519863	0.0673711	0.000409187	0.00210298	30	37	33	C2	GI. esophagus, GE junction (GTEx)	EpiXcan	0.997368	esophagus_gastroesophageal_junction	0.999981
653	ENSG00000132906	CASP9	1.47965	0.0413742	0.138967	0.131607	0.23098	1.09851e-11	1.67466e-10	75	85	85	C2	GI. esophagus, GE junction (GTEx)	EpiXcan	0.997368	esophagus_gastroesophageal_junction	0.999981
654	ENSG00000213465	ARL2	1.47903	0.0394929	0.139133	0.124218	0.0511044	0.00259886	0.0116475	46	59	57	C2	GI. esophagus, GE junction (GTEx)	EpiXcan	0.997368	esophagus_gastroesophageal_junction	0.999981
655	ENSG00000063046	EIF4B	-1.47713	-0.157568	0.139641	0.00962551	0.0513759	0.00275015	0.0122745	3	4	4	C2	GI. esophagus, GE junction (GTEx)	EpiXcan	0.997368	esophagus_gastroesophageal_junction	0.999981
656	ENSG00000167600	CYP2S1	-1.47703	-0.0410381	0.139668	0.217066	0.0237197	0.0411121	0.143314	95	127	122	C2	GI. esophagus, GE junction (GTEx)	EpiXcan	0.997368	esophagus_gastroesophageal_junction	0.999981
657	ENSG00000167642	SPINT2	1.47701	0.05491	0.139674	0.0782067	0.0820695	0.000123538	0.000693415	28	29	29	C2	GI. esophagus, GE junction (GTEx)	EpiXcan	0.997368	esophagus_gastroesophageal_junction	0.999981
658	ENSG00000213221	DNLZ	1.47691	0.0279594	0.139699	0.32535	0.451346	2.29315e-27	1.42787e-25	51	70	63	C2	GI. esophagus, GE junction (GTEx)	EpiXcan	0.997368	esophagus_gastroesophageal_junction	0.999981
659	ENSG00000178996	SNX18	-1.47481	-0.0561398	0.140262	0.0821949	0.0228166	0.0428669	0.148876	30	35	35	C2	GI. esophagus, GE junction (GTEx)	EpiXcan	0.997368	esophagus_gastroesophageal_junction	0.999981
660	ENSG00000186522	SEPT10	-1.47476	-0.0954997	0.140278	0.0328908	0.0133502	0.127776	0.375212	30	89	33	C2	GI. esophagus, GE junction (GTEx)	EpiXcan	0.997368	esophagus_gastroesophageal_junction	0.999981
661	ENSG00000180817	PPA1	-1.47369	-0.104069	0.140564	0.0185814	0.223346	2.3732e-11	3.49249e-10	4	8	8	C2	GI. esophagus, GE junction (GTEx)	EpiXcan	0.997368	esophagus_gastroesophageal_junction	0.999981
662	ENSG00000164808	SPIDR	-1.47356	-0.319223	0.1406	0.00321327	0.0193363	0.0660766	0.217105	1	11	1	C2	GI. esophagus, GE junction (GTEx)	EpiXcan	0.997368	esophagus_gastroesophageal_junction	0.999981
663	ENSG00000144283	PKP4	1.47311	0.0691831	0.140722	0.0616502	0.096034	2.62271e-05	0.000164772	31	33	33	C2	GI. esophagus, GE junction (GTEx)	EpiXcan	0.997368	esophagus_gastroesophageal_junction	0.999981
664	ENSG00000163577	EIF5A2	-1.47228	-0.0330986	0.140944	0.373639	0.0167541	0.0880822	0.276131	115	144	137	C2	GI. esophagus, GE junction (GTEx)	EpiXcan	0.997368	esophagus_gastroesophageal_junction	0.999981
665	ENSG00000095485	CWF19L1	-1.4718	-0.0361289	0.141074	0.177194	0.382958	4.35601e-21	1.61023e-19	19	23	23	C2	GI. esophagus, GE junction (GTEx)	EpiXcan	0.997368	esophagus_gastroesophageal_junction	0.999981
666	ENSG00000204305	AGER	1.47023	0.0931088	0.1415	0.0262588	0.0540047	0.00138353	0.00650447	1	1	1	C2	GI. esophagus, GE junction (GTEx)	EpiXcan	0.997368	esophagus_gastroesophageal_junction	0.999981
667	ENSG00000121410	A1BG	1.46891	0.0702878	0.141857	0.0556692	0.0327583	0.0141032	0.0546876	14	26	19	C2	GI. esophagus, GE junction (GTEx)	EpiXcan	0.997368	esophagus_gastroesophageal_junction	0.999981
668	ENSG00000125388	GRK4	1.46883	0.0950949	0.14188	0.0243026	0.298783	6.63705e-16	1.54204e-14	3	10	6	C2	GI. esophagus, GE junction (GTEx)	EpiXcan	0.997368	esophagus_gastroesophageal_junction	0.999981
669	ENSG00000126870	WDR60	-1.4657	-0.0303244	0.14273	0.290105	0.419969	3.87493e-24	1.78578e-22	72	92	92	C2	GI. esophagus, GE junction (GTEx)	EpiXcan	0.997368	esophagus_gastroesophageal_junction	0.999981
670	ENSG00000174501	ANKRD36C	1.46449	0.0902169	0.143061	0.0348542	0.0168651	0.0875625	0.27481	19	23	23	C2	GI. esophagus, GE junction (GTEx)	EpiXcan	0.997368	esophagus_gastroesophageal_junction	0.999981
671	ENSG00000171861	MRM3	1.46268	0.110286	0.143555	0.0218027	0.0697741	0.000306449	0.00161162	6	12	7	C2	GI. esophagus, GE junction (GTEx)	EpiXcan	0.997368	esophagus_gastroesophageal_junction	0.999981
672	ENSG00000164574	GALNT10	-1.4608	-0.037278	0.144071	0.105679	0.105684	7.67566e-06	5.25382e-05	35	41	41	C2	GI. esophagus, GE junction (GTEx)	EpiXcan	0.997368	esophagus_gastroesophageal_junction	0.999981
673	ENSG00000139220	PPFIA2	-1.45952	-0.0601707	0.144422	0.0627324	0.0945664	3.82877e-05	0.000234445	75	92	92	C2	GI. esophagus, GE junction (GTEx)	EpiXcan	0.997368	esophagus_gastroesophageal_junction	0.999981
674	ENSG00000248049	UBA6-AS1	1.45717	0.0735156	0.14507	0.0724551	0.147388	1.53136e-07	1.39586e-06	27	30	30	C2	GI. esophagus, GE junction (GTEx)	EpiXcan	0.997368	esophagus_gastroesophageal_junction	0.999981
675	ENSG00000139668	WDFY2	1.45469	0.0667671	0.145756	0.0482529	0.106096	1.0038e-05	6.76442e-05	13	13	13	C2	GI. esophagus, GE junction (GTEx)	EpiXcan	0.997368	esophagus_gastroesophageal_junction	0.999981
676	ENSG00000243811	APOBEC3D	1.45353	0.0550158	0.146077	0.0939848	0.120244	1.98467e-06	1.50298e-05	15	23	23	C2	GI. esophagus, GE junction (GTEx)	EpiXcan	0.997368	esophagus_gastroesophageal_junction	0.999981
677	ENSG00000240038	AMY2B	1.45304	0.045447	0.146213	0.112904	0.0685635	0.000382676	0.00198199	51	63	61	C2	GI. esophagus, GE junction (GTEx)	EpiXcan	0.997368	esophagus_gastroesophageal_junction	0.999981
678	ENSG00000213523	SRA1	-1.45254	-0.0637483	0.146351	0.0571099	0.113377	3.48866e-06	2.52069e-05	20	34	24	C2	GI. esophagus, GE junction (GTEx)	EpiXcan	0.997368	esophagus_gastroesophageal_junction	0.999981
679	ENSG00000136819	C9orf78	1.45114	0.107365	0.146741	0.0284585	0.0266375	0.0308622	0.111037	12	14	14	C2	GI. esophagus, GE junction (GTEx)	EpiXcan	0.997368	esophagus_gastroesophageal_junction	0.999981
680	ENSG00000165526	RPUSD4	1.45064	0.0581044	0.146881	0.0619086	0.0208748	0.0584593	0.194679	46	55	54	C2	GI. esophagus, GE junction (GTEx)	EpiXcan	0.997368	esophagus_gastroesophageal_junction	0.999981
681	ENSG00000133710	SPINK5	1.45053	0.100714	0.14691	0.0403383	0.136279	1.86027e-07	1.67281e-06	20	26	26	C2	GI. esophagus, GE junction (GTEx)	EpiXcan	0.997368	esophagus_gastroesophageal_junction	0.999981
682	ENSG00000169371	SNUPN	1.4504	0.130237	0.146948	0.0123438	0.0616041	0.000784578	0.00383128	4	12	6	C2	GI. esophagus, GE junction (GTEx)	EpiXcan	0.997368	esophagus_gastroesophageal_junction	0.999981
683	ENSG00000138303	ASCC1	1.44831	0.0880706	0.147529	0.0339165	0.145709	1.41928e-07	1.29707e-06	7	9	9	C2	GI. esophagus, GE junction (GTEx)	EpiXcan	0.997368	esophagus_gastroesophageal_junction	0.999981
684	ENSG00000013573	DDX11	1.44763	0.0251825	0.147721	0.437907	0.812331	1.00931e-83	1.41404e-79	14	17	17	C2	GI. esophagus, GE junction (GTEx)	EpiXcan	0.997368	esophagus_gastroesophageal_junction	0.999981
685	ENSG00000170919	TPT1-AS1	1.44713	0.06891	0.147861	0.062582	0.0181386	0.0788426	0.252016	30	55	33	C2	GI. esophagus, GE junction (GTEx)	EpiXcan	0.997368	esophagus_gastroesophageal_junction	0.999981
686	ENSG00000137574	TGS1	1.44554	0.0766172	0.148308	0.0442894	0.10868	3.55703e-06	2.56479e-05	32	41	41	C2	GI. esophagus, GE junction (GTEx)	EpiXcan	0.997368	esophagus_gastroesophageal_junction	0.999981
687	ENSG00000138760	SCARB2	-1.44414	-2.31696	0.1487	6.87178e-05	0.0165908	0.0890823	0.278581	1	1	1	C2	GI. esophagus, GE junction (GTEx)	EpiXcan	0.997368	esophagus_gastroesophageal_junction	0.999981
688	ENSG00000198730	CTR9	1.44315	0.174796	0.148979	0.00820455	0.0173313	0.0822297	0.26076	5	17	6	C2	GI. esophagus, GE junction (GTEx)	EpiXcan	0.997368	esophagus_gastroesophageal_junction	0.999981
689	ENSG00000031691	CENPQ	-1.44259	-0.0384195	0.149135	0.134384	0.345601	1.82965e-18	5.35145e-17	11	70	14	C2	GI. esophagus, GE junction (GTEx)	EpiXcan	0.997368	esophagus_gastroesophageal_junction	0.999981
690	ENSG00000113269	RNF130	1.44158	0.0996416	0.149422	0.0412394	0.159763	2.38989e-08	2.4088e-07	17	39	21	C2	GI. esophagus, GE junction (GTEx)	EpiXcan	0.997368	esophagus_gastroesophageal_junction	0.999981
691	ENSG00000163728	TTC14	-1.44152	-0.22406	0.149439	0.00655067	0.0599792	0.000895464	0.00433499	9	26	11	C2	GI. esophagus, GE junction (GTEx)	EpiXcan	0.997368	esophagus_gastroesophageal_junction	0.999981
692	ENSG00000138834	MAPK8IP3	1.44133	0.151763	0.14949	0.0161593	0.0168698	0.0892722	0.278926	17	24	24	C2	GI. esophagus, GE junction (GTEx)	EpiXcan	0.997368	esophagus_gastroesophageal_junction	0.999981
693	ENSG00000156253	RWDD2B	1.44098	0.0450764	0.149589	0.106183	0.248524	9.68914e-13	1.64739e-11	12	17	17	C2	GI. esophagus, GE junction (GTEx)	EpiXcan	0.997368	esophagus_gastroesophageal_junction	0.999981
694	ENSG00000204308	RNF5	-1.44097	-0.25079	0.149593	0.00358024	0.0191589	0.0694614	0.22679	4	6	4	C2	GI. esophagus, GE junction (GTEx)	EpiXcan	0.997368	esophagus_gastroesophageal_junction	0.999981
695	ENSG00000152439	ZNF773	1.43874	0.0984088	0.150225	0.0228896	0.105743	8.17432e-06	5.57286e-05	11	45	17	C2	GI. esophagus, GE junction (GTEx)	EpiXcan	0.997368	esophagus_gastroesophageal_junction	0.999981
696	ENSG00000105146	AURKC	-1.43697	-0.203776	0.150728	0.00937358	0.0164555	0.0938949	0.290647	11	16	15	C2	GI. esophagus, GE junction (GTEx)	EpiXcan	0.997368	esophagus_gastroesophageal_junction	0.999981
697	ENSG00000259248	USP3-AS1	1.43585	0.0505746	0.151045	0.106104	0.139204	3.70515e-07	3.1384e-06	38	48	48	C2	GI. esophagus, GE junction (GTEx)	EpiXcan	0.997368	esophagus_gastroesophageal_junction	0.999981
698	ENSG00000102910	LONP2	-1.43567	-0.114391	0.151095	0.019532	0.116694	2.22746e-06	1.66881e-05	14	16	16	C2	GI. esophagus, GE junction (GTEx)	EpiXcan	0.997368	esophagus_gastroesophageal_junction	0.999981
699	ENSG00000215158	AC138409.2	-1.43564	-0.0813712	0.151105	0.0442715	0.0832209	7.02458e-05	0.000410744	18	22	22	C2	GI. esophagus, GE junction (GTEx)	EpiXcan	0.997368	esophagus_gastroesophageal_junction	0.999981
700	ENSG00000178078	STAP2	-1.4354	-0.025456	0.151173	0.432432	0.561451	6.76433e-37	8.77484e-35	43	63	56	C2	GI. esophagus, GE junction (GTEx)	EpiXcan	0.997368	esophagus_gastroesophageal_junction	0.999981
701	ENSG00000069956	MAPK6	1.43335	0.143632	0.151758	0.00900978	0.0124885	0.144473	0.414937	2	6	4	C2	GI. esophagus, GE junction (GTEx)	EpiXcan	0.997368	esophagus_gastroesophageal_junction	0.999981
702	ENSG00000205583	STAG3L1	-1.43217	-0.0408934	0.152095	0.160792	0.399497	8.7462e-23	3.63603e-21	21	26	26	C2	GI. esophagus, GE junction (GTEx)	EpiXcan	0.997368	esophagus_gastroesophageal_junction	0.999981
703	ENSG00000111530	CAND1	-1.4317	-0.0766497	0.152231	0.0486531	0.0285192	0.0257474	0.0945781	34	42	42	C2	GI. esophagus, GE junction (GTEx)	EpiXcan	0.997368	esophagus_gastroesophageal_junction	0.999981
704	ENSG00000198890	PRMT6	-1.43081	-0.176955	0.152486	0.00914439	0.0312568	0.020844	0.0778938	2	14	2	C2	GI. esophagus, GE junction (GTEx)	EpiXcan	0.997368	esophagus_gastroesophageal_junction	0.999981
705	ENSG00000067221	STOML1	1.42997	0.111291	0.152724	0.0173237	0.144024	2.15226e-07	1.90722e-06	3	5	5	C2	GI. esophagus, GE junction (GTEx)	EpiXcan	0.997368	esophagus_gastroesophageal_junction	0.999981
706	ENSG00000230074	AL162231.2	-1.42995	-0.0451663	0.152731	0.0929196	0.249833	7.61924e-13	1.32111e-11	18	28	28	C2	GI. esophagus, GE junction (GTEx)	EpiXcan	0.997368	esophagus_gastroesophageal_junction	0.999981
707	ENSG00000125257	ABCC4	-1.42809	-0.0500898	0.153265	0.0993783	0.254129	3.04932e-13	5.52665e-12	48	57	54	C2	GI. esophagus, GE junction (GTEx)	EpiXcan	0.997368	esophagus_gastroesophageal_junction	0.999981
708	ENSG00000259673	IQCH-AS1	-1.42805	-0.0422487	0.153279	0.153489	0.132854	6.05596e-07	4.98496e-06	86	129	102	C2	GI. esophagus, GE junction (GTEx)	EpiXcan	0.997368	esophagus_gastroesophageal_junction	0.999981
709	ENSG00000185187	SIGIRR	-1.42791	-0.0417544	0.153316	0.111194	0.225688	1.6756e-11	2.50536e-10	8	25	11	C2	GI. esophagus, GE junction (GTEx)	EpiXcan	0.997368	esophagus_gastroesophageal_junction	0.999981
710	ENSG00000115816	CEBPZ	-1.42702	-0.0753701	0.153575	0.0405528	0.108575	4.5545e-06	3.24065e-05	4	4	4	C2	GI. esophagus, GE junction (GTEx)	EpiXcan	0.997368	esophagus_gastroesophageal_junction	0.999981
711	ENSG00000157617	C2CD2	-1.42662	-0.114551	0.153691	0.022679	0.0375013	0.0108491	0.0431805	19	29	22	C2	GI. esophagus, GE junction (GTEx)	EpiXcan	0.997368	esophagus_gastroesophageal_junction	0.999981
712	ENSG00000179818	PCBP1-AS1	-1.42648	-0.233304	0.153731	0.00442059	0.0158687	0.0921671	0.286692	4	6	6	C2	GI. esophagus, GE junction (GTEx)	EpiXcan	0.997368	esophagus_gastroesophageal_junction	0.999981
713	ENSG00000119392	GLE1	-1.4262	-0.057456	0.153812	0.0912851	0.140005	1.65161e-08	1.70768e-07	6	13	6	C2	GI. esophagus, GE junction (GTEx)	EpiXcan	0.997368	esophagus_gastroesophageal_junction	0.999981
714	ENSG00000180917	CMTR2	-1.42615	-0.0546306	0.153826	0.0856693	0.0197257	0.0633517	0.209083	38	44	44	C2	GI. esophagus, GE junction (GTEx)	EpiXcan	0.997368	esophagus_gastroesophageal_junction	0.999981
715	ENSG00000107897	ACBD5	-1.42605	-0.0962702	0.153855	0.0245001	0.0711078	0.000378408	0.00196206	20	22	22	C2	GI. esophagus, GE junction (GTEx)	EpiXcan	0.997368	esophagus_gastroesophageal_junction	0.999981
716	ENSG00000110395	CBL	1.4255	0.0564154	0.154013	0.0645159	0.293737	3.17359e-15	6.94718e-14	13	35	16	C2	GI. esophagus, GE junction (GTEx)	EpiXcan	0.997368	esophagus_gastroesophageal_junction	0.999981
717	ENSG00000159267	HLCS	-1.42444	-0.102097	0.154318	0.0201417	0.0302054	0.0190867	0.0719799	4	6	5	C2	GI. esophagus, GE junction (GTEx)	EpiXcan	0.997368	esophagus_gastroesophageal_junction	0.999981
718	ENSG00000137714	FDX1	1.42312	0.0607259	0.154701	0.062529	0.136968	3.45815e-07	2.94342e-06	16	22	20	C2	GI. esophagus, GE junction (GTEx)	EpiXcan	0.997368	esophagus_gastroesophageal_junction	0.999981
719	ENSG00000154781	CCDC174	1.42278	0.0602212	0.154799	0.0641306	0.0598352	0.00101212	0.00484908	23	32	25	C2	GI. esophagus, GE junction (GTEx)	EpiXcan	0.997368	esophagus_gastroesophageal_junction	0.999981
720	ENSG00000164088	PPM1M	-1.41825	-0.217917	0.156116	0.00495597	0.0110968	0.168354	0.468728	8	11	9	C2	GI. esophagus, GE junction (GTEx)	EpiXcan	0.997368	esophagus_gastroesophageal_junction	0.999981
721	ENSG00000156463	SH3RF2	-1.41797	-0.137308	0.1562	0.0112247	0.0355641	0.0101663	0.0407061	1	2	2	C2	GI. esophagus, GE junction (GTEx)	EpiXcan	0.997368	esophagus_gastroesophageal_junction	0.999981
722	ENSG00000112130	RNF8	1.41762	0.0908725	0.1563	0.0413509	0.0413557	0.00757767	0.0310328	22	27	26	C2	GI. esophagus, GE junction (GTEx)	EpiXcan	0.997368	esophagus_gastroesophageal_junction	0.999981
723	ENSG00000128641	MYO1B	-1.41711	-0.132437	0.156451	0.0117571	0.100173	1.90889e-05	0.000123242	3	5	4	C2	GI. esophagus, GE junction (GTEx)	EpiXcan	0.997368	esophagus_gastroesophageal_junction	0.999981
724	ENSG00000105877	DNAH11	-1.41604	-0.0298862	0.156764	0.25139	0.332584	8.36175e-18	2.27472e-16	89	120	120	C2	GI. esophagus, GE junction (GTEx)	EpiXcan	0.997368	esophagus_gastroesophageal_junction	0.999981
725	ENSG00000126775	ATG14	1.416	0.147958	0.156775	0.0101337	0.0182078	0.0628388	0.207684	4	4	4	C2	GI. esophagus, GE junction (GTEx)	EpiXcan	0.997368	esophagus_gastroesophageal_junction	0.999981
726	ENSG00000228727	SAPCD1	1.41526	0.0775052	0.156993	0.0372272	0.0499541	0.00280164	0.0124924	14	16	16	C2	GI. esophagus, GE junction (GTEx)	EpiXcan	0.997368	esophagus_gastroesophageal_junction	0.999981
727	ENSG00000172795	DCP2	-1.41494	-0.0797178	0.157086	0.0357031	0.146772	1.06247e-07	9.8643e-07	6	11	9	C2	GI. esophagus, GE junction (GTEx)	EpiXcan	0.997368	esophagus_gastroesophageal_junction	0.999981
728	ENSG00000115523	GNLY	-1.41453	-0.0709829	0.157208	0.045963	0.137431	3.69871e-07	3.13484e-06	8	8	8	C2	GI. esophagus, GE junction (GTEx)	EpiXcan	0.997368	esophagus_gastroesophageal_junction	0.999981
729	ENSG00000173409	ARV1	1.41409	0.0818612	0.157335	0.0302689	0.0183499	0.0753077	0.242341	23	28	28	C2	GI. esophagus, GE junction (GTEx)	EpiXcan	0.997368	esophagus_gastroesophageal_junction	0.999981
730	ENSG00000095209	TMEM38B	1.41204	0.0776254	0.157938	0.0415946	0.0246037	0.0355284	0.125822	25	90	30	C2	GI. esophagus, GE junction (GTEx)	EpiXcan	0.997368	esophagus_gastroesophageal_junction	0.999981
731	ENSG00000170802	FOXN2	1.41182	0.0862682	0.158003	0.0264228	0.260217	2.76812e-13	5.05624e-12	19	25	25	C2	GI. esophagus, GE junction (GTEx)	EpiXcan	0.997368	esophagus_gastroesophageal_junction	0.999981
732	ENSG00000168679	SLC16A4	-1.41055	-0.0566896	0.158377	0.0867998	0.0803371	0.000136943	0.000762547	31	46	46	C2	GI. esophagus, GE junction (GTEx)	EpiXcan	0.997368	esophagus_gastroesophageal_junction	0.999981
733	ENSG00000204438	GPANK1	1.41002	0.054586	0.158534	0.0814422	0.0838776	9.9311e-05	0.000565588	27	33	33	C2	GI. esophagus, GE junction (GTEx)	EpiXcan	0.997368	esophagus_gastroesophageal_junction	0.999981
734	ENSG00000084072	PPIE	-1.40953	-0.0232484	0.158679	0.443631	0.63343	2.29922e-45	7.97616e-43	53	59	59	C2	GI. esophagus, GE junction (GTEx)	EpiXcan	0.997368	esophagus_gastroesophageal_junction	0.999981
735	ENSG00000183828	NUDT14	1.40863	0.117028	0.158945	0.0210903	0.0306589	0.02183	0.0812751	19	25	25	C2	GI. esophagus, GE junction (GTEx)	EpiXcan	0.997368	esophagus_gastroesophageal_junction	0.999981
736	ENSG00000117640	MTFR1L	1.40856	0.06149	0.158967	0.0611858	0.234045	2.84795e-12	4.60205e-11	13	19	19	C2	GI. esophagus, GE junction (GTEx)	EpiXcan	0.997368	esophagus_gastroesophageal_junction	0.999981
737	ENSG00000130023	ERMARD	1.40783	0.113262	0.159182	0.0191445	0.0509197	0.00281734	0.0125544	16	19	19	C2	GI. esophagus, GE junction (GTEx)	EpiXcan	0.997368	esophagus_gastroesophageal_junction	0.999981
738	ENSG00000222041	CYTOR	1.40766	0.111078	0.159233	0.0151047	0.0476612	0.00372181	0.0161632	2	7	6	C2	GI. esophagus, GE junction (GTEx)	EpiXcan	0.997368	esophagus_gastroesophageal_junction	0.999981
739	ENSG00000197070	ARRDC1	-1.40763	-0.112609	0.159242	0.0246491	0.0264925	0.027115	0.0990304	11	16	16	C2	GI. esophagus, GE junction (GTEx)	EpiXcan	0.997368	esophagus_gastroesophageal_junction	0.999981
740	ENSG00000257704	INAFM1	1.40661	0.337257	0.159544	0.00230783	0.024394	0.0389772	0.136586	3	5	5	C2	GI. esophagus, GE junction (GTEx)	EpiXcan	0.997368	esophagus_gastroesophageal_junction	0.999981
741	ENSG00000130024	PHF10	1.40508	0.0640895	0.159997	0.0614537	0.0933674	4.26999e-05	0.000259534	15	18	17	C2	GI. esophagus, GE junction (GTEx)	EpiXcan	0.997368	esophagus_gastroesophageal_junction	0.999981
742	ENSG00000118507	AKAP7	1.40407	0.0939134	0.160299	0.0284311	0.125173	1.52946e-06	1.18151e-05	4	4	4	C2	GI. esophagus, GE junction (GTEx)	EpiXcan	0.997368	esophagus_gastroesophageal_junction	0.999981
743	ENSG00000112936	C7	-1.40385	-0.0633436	0.160362	0.077081	0.0461982	0.00293404	0.0130082	33	39	37	C2	GI. esophagus, GE junction (GTEx)	EpiXcan	0.997368	esophagus_gastroesophageal_junction	0.999981
744	ENSG00000092847	AGO1	1.40304	0.107893	0.160606	0.0276042	0.0541598	0.00183851	0.00846122	12	16	14	C2	GI. esophagus, GE junction (GTEx)	EpiXcan	0.997368	esophagus_gastroesophageal_junction	0.999981
745	ENSG00000113716	HMGXB3	1.40303	0.0602267	0.160608	0.0749867	0.0242331	0.0398094	0.139085	41	50	50	C2	GI. esophagus, GE junction (GTEx)	EpiXcan	0.997368	esophagus_gastroesophageal_junction	0.999981
746	ENSG00000163239	TDRD10	-1.40287	-0.0858021	0.160655	0.0274253	0.0517063	0.00207124	0.00943904	15	18	17	C2	GI. esophagus, GE junction (GTEx)	EpiXcan	0.997368	esophagus_gastroesophageal_junction	0.999981
747	ENSG00000165661	QSOX2	-1.40257	-0.195017	0.160745	0.00648924	0.0212257	0.0484603	0.165754	6	9	9	C2	GI. esophagus, GE junction (GTEx)	EpiXcan	0.997368	esophagus_gastroesophageal_junction	0.999981
748	ENSG00000174799	CEP135	1.40256	0.0928444	0.160749	0.0277455	0.0160317	0.095082	0.293608	25	32	32	C2	GI. esophagus, GE junction (GTEx)	EpiXcan	0.997368	esophagus_gastroesophageal_junction	0.999981
749	ENSG00000042980	ADAM28	1.40138	0.270092	0.1611	0.00219474	0.0396299	0.00856781	0.034813	1	1	1	C2	GI. esophagus, GE junction (GTEx)	EpiXcan	0.997368	esophagus_gastroesophageal_junction	0.999981
750	ENSG00000112218	GPR63	-1.40113	-0.0873277	0.161175	0.0337292	0.0271662	0.030127	0.108616	19	34	25	C2	GI. esophagus, GE junction (GTEx)	EpiXcan	0.997368	esophagus_gastroesophageal_junction	0.999981
751	ENSG00000156411	C14orf2	-1.40093	-0.0451365	0.161234	0.128403	0.289325	1.27647e-15	2.89375e-14	14	25	14	C2	GI. esophagus, GE junction (GTEx)	EpiXcan	0.997368	esophagus_gastroesophageal_junction	0.999981
752	ENSG00000186020	ZNF529	1.39936	0.0553701	0.161706	0.0535279	0.102733	1.6316e-05	0.000106717	21	27	27	C2	GI. esophagus, GE junction (GTEx)	EpiXcan	0.997368	esophagus_gastroesophageal_junction	0.999981
753	ENSG00000130413	STK33	1.39883	0.036261	0.161863	0.203948	0.418284	7.56264e-24	3.44002e-22	61	75	75	C2	GI. esophagus, GE junction (GTEx)	EpiXcan	0.997368	esophagus_gastroesophageal_junction	0.999981
754	ENSG00000272789	AC010976.2	-1.39813	-0.0377241	0.162075	0.118704	0.0726405	0.000294907	0.00155559	43	49	49	C2	GI. esophagus, GE junction (GTEx)	EpiXcan	0.997368	esophagus_gastroesophageal_junction	0.999981
755	ENSG00000135540	NHSL1	1.39783	0.0667457	0.162164	0.0438572	0.144525	2.08264e-07	1.84904e-06	5	6	5	C2	GI. esophagus, GE junction (GTEx)	EpiXcan	0.997368	esophagus_gastroesophageal_junction	0.999981
756	ENSG00000105290	APLP1	-1.39654	-0.127316	0.162551	0.014093	0.0666084	0.000497558	0.00251472	3	3	3	C2	GI. esophagus, GE junction (GTEx)	EpiXcan	0.997368	esophagus_gastroesophageal_junction	0.999981
757	ENSG00000133460	SLC2A11	-1.39571	-0.0528367	0.162803	0.0801368	0.206921	2.68297e-11	3.91138e-10	31	34	34	C2	GI. esophagus, GE junction (GTEx)	EpiXcan	0.997368	esophagus_gastroesophageal_junction	0.999981
758	ENSG00000164976	KIAA1161	1.39184	0.112638	0.16397	0.0177505	0.017736	0.0781813	0.250302	17	26	26	C2	GI. esophagus, GE junction (GTEx)	EpiXcan	0.997368	esophagus_gastroesophageal_junction	0.999981
759	ENSG00000168813	ZNF507	1.39086	0.104223	0.164268	0.0232342	0.203943	1.48968e-10	1.98012e-09	7	11	8	C2	GI. esophagus, GE junction (GTEx)	EpiXcan	0.997368	esophagus_gastroesophageal_junction	0.999981
760	ENSG00000151893	CACUL1	-1.38912	-0.0397437	0.164795	0.0687724	0.209386	4.35491e-11	6.11958e-10	19	41	29	C2	GI. esophagus, GE junction (GTEx)	EpiXcan	0.997368	esophagus_gastroesophageal_junction	0.999981
761	ENSG00000113621	TXNDC15	1.3888	0.0677241	0.164893	0.0515716	0.111808	5.97349e-06	4.17608e-05	15	19	16	C2	GI. esophagus, GE junction (GTEx)	EpiXcan	0.997368	esophagus_gastroesophageal_junction	0.999981
762	ENSG00000152443	ZNF776	-1.38865	-0.0582293	0.164939	0.0978178	0.0317135	0.0199518	0.0748794	66	83	83	C2	GI. esophagus, GE junction (GTEx)	EpiXcan	0.997368	esophagus_gastroesophageal_junction	0.999981
763	ENSG00000100461	RBM23	-1.38806	-0.0355083	0.16512	0.141481	0.0974421	2.44742e-05	0.000154661	62	89	84	C2	GI. esophagus, GE junction (GTEx)	EpiXcan	0.997368	esophagus_gastroesophageal_junction	0.999981
764	ENSG00000074319	TSG101	-1.38672	-0.10431	0.165528	0.028026	0.0142764	0.115687	0.345434	11	12	12	C2	GI. esophagus, GE junction (GTEx)	EpiXcan	0.997368	esophagus_gastroesophageal_junction	0.999981
765	ENSG00000148655	LRMDA	-1.38623	-0.178517	0.165678	0.00961503	0.205562	2.08681e-10	2.74004e-09	4	9	8	C2	GI. esophagus, GE junction (GTEx)	EpiXcan	0.997368	esophagus_gastroesophageal_junction	0.999981
766	ENSG00000101337	TM9SF4	1.38606	0.0973417	0.165728	0.0226859	0.119096	1.88832e-06	1.43545e-05	9	34	14	C2	GI. esophagus, GE junction (GTEx)	EpiXcan	0.997368	esophagus_gastroesophageal_junction	0.999981
767	ENSG00000189171	S100A13	-1.38551	-0.50703	0.165895	0.000927721	0.0103897	0.180559	0.494744	3	4	4	C2	GI. esophagus, GE junction (GTEx)	EpiXcan	0.997368	esophagus_gastroesophageal_junction	0.999981
768	ENSG00000171045	TSNARE1	-1.38483	-0.0481035	0.166105	0.104292	0.223123	1.17972e-11	1.78873e-10	26	28	28	C2	GI. esophagus, GE junction (GTEx)	EpiXcan	0.997368	esophagus_gastroesophageal_junction	0.999981
769	ENSG00000270015	AC087481.3	-1.38342	-0.12927	0.166536	0.010533	0.0755946	0.000192728	0.00104981	6	8	8	C2	GI. esophagus, GE junction (GTEx)	EpiXcan	0.997368	esophagus_gastroesophageal_junction	0.999981
770	ENSG00000169085	C8orf46	-1.38321	-0.0357191	0.1666	0.142952	0.321023	4.85416e-19	1.49466e-17	5	9	6	C2	GI. esophagus, GE junction (GTEx)	EpiXcan	0.997368	esophagus_gastroesophageal_junction	0.999981
771	ENSG00000140265	ZSCAN29	1.38278	0.0789101	0.166732	0.0424393	0.111235	5.41668e-06	3.81154e-05	12	16	16	C2	GI. esophagus, GE junction (GTEx)	EpiXcan	0.997368	esophagus_gastroesophageal_junction	0.999981
772	ENSG00000149187	CELF1	-1.38231	-0.135389	0.166877	0.00930365	0.0140805	0.118464	0.352749	2	2	2	C2	GI. esophagus, GE junction (GTEx)	EpiXcan	0.997368	esophagus_gastroesophageal_junction	0.999981
773	ENSG00000076043	REXO2	1.38195	0.0454945	0.166986	0.0986746	0.0255915	0.0358414	0.126739	51	63	62	C2	GI. esophagus, GE junction (GTEx)	EpiXcan	0.997368	esophagus_gastroesophageal_junction	0.999981
774	ENSG00000125898	FAM110A	-1.38192	-0.0757488	0.166998	0.0297458	0.0102607	0.184692	0.504196	21	35	24	C2	GI. esophagus, GE junction (GTEx)	EpiXcan	0.997368	esophagus_gastroesophageal_junction	0.999981
775	ENSG00000137216	TMEM63B	1.38161	0.0585145	0.16709	0.0555428	0.124454	1.50799e-06	1.16659e-05	19	26	22	C2	GI. esophagus, GE junction (GTEx)	EpiXcan	0.997368	esophagus_gastroesophageal_junction	0.999981
776	ENSG00000251136	AF117829.1	-1.38152	-0.0346373	0.167119	0.204829	0.367795	2.59305e-21	9.73957e-20	42	54	54	C2	GI. esophagus, GE junction (GTEx)	EpiXcan	0.997368	esophagus_gastroesophageal_junction	0.999981
777	ENSG00000168575	SLC20A2	-1.38122	-0.101872	0.167212	0.0243086	0.0111995	0.1575	0.444246	6	8	8	C2	GI. esophagus, GE junction (GTEx)	EpiXcan	0.997368	esophagus_gastroesophageal_junction	0.999981
778	ENSG00000154305	MIA3	1.38023	0.0823364	0.167516	0.0413115	0.0678651	0.000550699	0.00276237	39	59	49	C2	GI. esophagus, GE junction (GTEx)	EpiXcan	0.997368	esophagus_gastroesophageal_junction	0.999981
779	ENSG00000172113	NME6	1.37967	0.0591061	0.16769	0.0609572	0.196142	7.24473e-10	8.87226e-09	13	16	15	C2	GI. esophagus, GE junction (GTEx)	EpiXcan	0.997368	esophagus_gastroesophageal_junction	0.999981
780	ENSG00000181016	LSMEM1	-1.37963	-0.0781095	0.167701	0.0354691	0.197842	6.43073e-10	7.95185e-09	15	26	18	C2	GI. esophagus, GE junction (GTEx)	EpiXcan	0.997368	esophagus_gastroesophageal_junction	0.999981
781	ENSG00000123191	ATP7B	1.37961	0.025775	0.167708	0.279685	0.367365	8.26688e-20	2.70605e-18	26	29	29	C2	GI. esophagus, GE junction (GTEx)	EpiXcan	0.997368	esophagus_gastroesophageal_junction	0.999981
782	ENSG00000140859	KIFC3	1.37955	0.0527653	0.167726	0.11568	0.0251757	0.0355105	0.125822	49	62	57	C2	GI. esophagus, GE junction (GTEx)	EpiXcan	0.997368	esophagus_gastroesophageal_junction	0.999981
783	ENSG00000106263	EIF3B	1.37845	0.0520842	0.168065	0.0710512	0.245328	3.87672e-13	6.92767e-12	8	11	11	C2	GI. esophagus, GE junction (GTEx)	EpiXcan	0.997368	esophagus_gastroesophageal_junction	0.999981
784	ENSG00000197798	FAM118B	-1.37816	-0.142827	0.168153	0.00979797	0.0160986	0.0983665	0.30202	14	15	15	C2	GI. esophagus, GE junction (GTEx)	EpiXcan	0.997368	esophagus_gastroesophageal_junction	0.999981
785	ENSG00000273038	AL365203.3	1.37795	0.104475	0.168219	0.0221239	0.0613175	0.000873181	0.00423296	17	18	18	C2	GI. esophagus, GE junction (GTEx)	EpiXcan	0.997368	esophagus_gastroesophageal_junction	0.999981
786	ENSG00000078018	MAP2	-1.3776	-0.0611088	0.168327	0.0433442	0.0478081	0.00365037	0.0158825	3	3	3	C2	GI. esophagus, GE junction (GTEx)	EpiXcan	0.997368	esophagus_gastroesophageal_junction	0.999981
787	ENSG00000124074	ENKD1	1.3776	0.0800221	0.168328	0.0329154	0.0264903	0.0246323	0.0908631	11	13	13	C2	GI. esophagus, GE junction (GTEx)	EpiXcan	0.997368	esophagus_gastroesophageal_junction	0.999981
788	ENSG00000141519	CCDC40	1.37731	0.0344007	0.168418	0.21096	0.356339	2.77548e-19	8.73809e-18	70	83	83	C2	GI. esophagus, GE junction (GTEx)	EpiXcan	0.997368	esophagus_gastroesophageal_junction	0.999981
789	ENSG00000169246	NPIPB3	-1.37674	-0.0593451	0.168592	0.0413161	0.0604179	0.00106823	0.00508872	37	45	45	C2	GI. esophagus, GE junction (GTEx)	EpiXcan	0.997368	esophagus_gastroesophageal_junction	0.999981
790	ENSG00000033011	ALG1	1.37595	0.0497862	0.168837	0.106262	0.0639042	0.000801713	0.0039095	52	96	62	C2	GI. esophagus, GE junction (GTEx)	EpiXcan	0.997368	esophagus_gastroesophageal_junction	0.999981
791	ENSG00000273329	AC078846.1	1.37555	0.0685381	0.16896	0.0469582	0.0504306	0.00262363	0.0117472	26	36	34	C2	GI. esophagus, GE junction (GTEx)	EpiXcan	0.997368	esophagus_gastroesophageal_junction	0.999981
792	ENSG00000101460	MAP1LC3A	-1.3754	-0.0351138	0.169007	0.107438	0.122155	2.15276e-06	1.61717e-05	49	60	59	C2	GI. esophagus, GE junction (GTEx)	EpiXcan	0.997368	esophagus_gastroesophageal_junction	0.999981
793	ENSG00000106665	CLIP2	-1.37329	-0.0851928	0.169664	0.0435041	0.0356689	0.010843	0.0431687	27	35	34	C2	GI. esophagus, GE junction (GTEx)	EpiXcan	0.997368	esophagus_gastroesophageal_junction	0.999981
794	ENSG00000171115	GIMAP8	1.37299	0.0460774	0.169757	0.0751388	0.0907212	5.8605e-05	0.000347463	30	34	34	C2	GI. esophagus, GE junction (GTEx)	EpiXcan	0.997368	esophagus_gastroesophageal_junction	0.999981
795	ENSG00000167377	ZNF23	-1.37221	-0.0779368	0.169999	0.0270894	0.121396	1.59935e-06	1.23047e-05	3	3	3	C2	GI. esophagus, GE junction (GTEx)	EpiXcan	0.997368	esophagus_gastroesophageal_junction	0.999981
796	ENSG00000215440	NPEPL1	-1.37205	-0.0986074	0.170049	0.0188319	0.0648185	0.000628632	0.00312531	11	17	13	C2	GI. esophagus, GE junction (GTEx)	EpiXcan	0.997368	esophagus_gastroesophageal_junction	0.999981
797	ENSG00000179698	WDR97	-1.37159	-0.0341024	0.170192	0.182816	0.26888	4.70954e-14	9.29304e-13	27	29	29	C2	GI. esophagus, GE junction (GTEx)	EpiXcan	0.997368	esophagus_gastroesophageal_junction	0.999981
798	ENSG00000137075	RNF38	-1.37137	-0.137273	0.17026	0.0108568	0.0177583	0.0806895	0.256689	11	39	13	C2	GI. esophagus, GE junction (GTEx)	EpiXcan	0.997368	esophagus_gastroesophageal_junction	0.999981
799	ENSG00000114841	DNAH1	1.37122	0.0464921	0.170306	0.0806649	0.0455739	0.00493672	0.0210032	36	40	40	C2	GI. esophagus, GE junction (GTEx)	EpiXcan	0.997368	esophagus_gastroesophageal_junction	0.999981
800	ENSG00000113211	PCDHB6	1.37094	0.0544597	0.170394	0.0752673	0.0325503	0.0175623	0.0666976	40	42	42	C2	GI. esophagus, GE junction (GTEx)	EpiXcan	0.997368	esophagus_gastroesophageal_junction	0.999981
801	ENSG00000268362	AC092279.1	-1.37087	-0.0226608	0.170414	0.38356	0.549506	5.94523e-35	6.77176e-33	62	66	66	C2	GI. esophagus, GE junction (GTEx)	EpiXcan	0.997368	esophagus_gastroesophageal_junction	0.999981
802	ENSG00000269867	AC010326.3	-1.37065	-0.165279	0.170485	0.00879436	0.0353882	0.012958	0.0506111	9	12	12	C2	GI. esophagus, GE junction (GTEx)	EpiXcan	0.997368	esophagus_gastroesophageal_junction	0.999981
803	ENSG00000240089	BMS1P3	-1.36963	-0.242526	0.170801	0.00367775	0.0198988	0.0609675	0.202167	4	6	6	C2	GI. esophagus, GE junction (GTEx)	EpiXcan	0.997368	esophagus_gastroesophageal_junction	0.999981
804	ENSG00000198646	NCOA6	1.36963	0.112869	0.170802	0.0152523	0.0990488	2.07346e-05	0.000133131	11	15	15	C2	GI. esophagus, GE junction (GTEx)	EpiXcan	0.997368	esophagus_gastroesophageal_junction	0.999981
805	ENSG00000267470	ZNF571-AS1	1.36919	0.0620795	0.170939	0.051528	0.102015	1.78248e-05	0.000115775	21	22	22	C2	GI. esophagus, GE junction (GTEx)	EpiXcan	0.997368	esophagus_gastroesophageal_junction	0.999981
806	ENSG00000259820	AC083843.2	1.36883	0.0586267	0.171052	0.0669426	0.163137	1.73814e-08	1.7945e-07	23	80	29	C2	GI. esophagus, GE junction (GTEx)	EpiXcan	0.997368	esophagus_gastroesophageal_junction	0.999981
807	ENSG00000271335	AL117336.3	-1.36654	-0.0378615	0.171769	0.155264	0.420332	1.13869e-23	5.09683e-22	22	28	28	C2	GI. esophagus, GE junction (GTEx)	EpiXcan	0.997368	esophagus_gastroesophageal_junction	0.999981
808	ENSG00000204519	ZNF551	-1.36641	-0.136067	0.171809	0.0135937	0.0141068	0.112891	0.338457	18	26	26	C2	GI. esophagus, GE junction (GTEx)	EpiXcan	0.997368	esophagus_gastroesophageal_junction	0.999981
809	ENSG00000182263	FIGN	1.36623	0.04415	0.171868	0.105132	0.161521	2.21642e-08	2.24526e-07	30	50	32	C2	GI. esophagus, GE junction (GTEx)	EpiXcan	0.997368	esophagus_gastroesophageal_junction	0.999981
810	ENSG00000206077	ZDHHC11B	1.36565	0.0691322	0.17205	0.0757433	0.23204	6.57237e-12	1.0197e-10	65	117	90	C2	GI. esophagus, GE junction (GTEx)	EpiXcan	0.997368	esophagus_gastroesophageal_junction	0.999981
811	ENSG00000198952	SMG5	-1.36376	-0.0811917	0.172642	0.0154852	0.0828055	8.75572e-05	0.00050468	2	2	2	C2	GI. esophagus, GE junction (GTEx)	EpiXcan	0.997368	esophagus_gastroesophageal_junction	0.999981
812	ENSG00000169026	MFSD7	1.36326	0.0508952	0.1728	0.0683889	0.13004	6.51173e-07	5.32571e-06	7	9	9	C2	GI. esophagus, GE junction (GTEx)	EpiXcan	0.997368	esophagus_gastroesophageal_junction	0.999981
813	ENSG00000145029	NICN1	-1.36031	-0.0474118	0.17373	0.0509165	0.0661198	0.000601382	0.00299728	13	17	15	C2	GI. esophagus, GE junction (GTEx)	EpiXcan	0.997368	esophagus_gastroesophageal_junction	0.999981
814	ENSG00000137364	TPMT	-1.36005	-0.434813	0.173814	0.00117411	0.0126284	0.143589	0.413075	2	3	3	C2	GI. esophagus, GE junction (GTEx)	EpiXcan	0.997368	esophagus_gastroesophageal_junction	0.999981
815	ENSG00000125775	SDCBP2	1.35988	0.177229	0.173869	0.0071315	0.0355055	0.0128149	0.0501497	11	121	16	C2	GI. esophagus, GE junction (GTEx)	EpiXcan	0.997368	esophagus_gastroesophageal_junction	0.999981
816	ENSG00000141337	ARSG	-1.35898	-0.11705	0.174152	0.0182119	0.145869	1.50951e-07	1.37773e-06	9	15	15	C2	GI. esophagus, GE junction (GTEx)	EpiXcan	0.997368	esophagus_gastroesophageal_junction	0.999981
817	ENSG00000176593	AC008969.1	1.35825	0.056648	0.174385	0.0598472	0.327419	2.87223e-18	8.16226e-17	10	63	15	C2	GI. esophagus, GE junction (GTEx)	EpiXcan	0.997368	esophagus_gastroesophageal_junction	0.999981
818	ENSG00000075643	MOCOS	-1.35819	-0.0635675	0.174402	0.0556314	0.144353	2.11113e-07	1.87196e-06	28	57	33	C2	GI. esophagus, GE junction (GTEx)	EpiXcan	0.997368	esophagus_gastroesophageal_junction	0.999981
819	ENSG00000182173	TSEN54	-1.35801	-0.0717981	0.174459	0.0470797	0.0580873	0.00108042	0.00514502	18	22	21	C2	GI. esophagus, GE junction (GTEx)	EpiXcan	0.997368	esophagus_gastroesophageal_junction	0.999981
820	ENSG00000082213	C5orf22	-1.35793	-0.0474047	0.174485	0.0848203	0.142747	1.59506e-07	1.4464e-06	18	18	18	C2	GI. esophagus, GE junction (GTEx)	EpiXcan	0.997368	esophagus_gastroesophageal_junction	0.999981
821	ENSG00000115423	DNAH6	-1.35752	-0.313591	0.174616	0.00231289	0.121206	2.11692e-06	1.59195e-05	2	28	3	C2	GI. esophagus, GE junction (GTEx)	EpiXcan	0.997368	esophagus_gastroesophageal_junction	0.999981
822	ENSG00000176485	PLA2G16	1.35628	0.059722	0.17501	0.0722668	0.225698	5.42918e-12	8.49864e-11	13	16	15	C2	GI. esophagus, GE junction (GTEx)	EpiXcan	0.997368	esophagus_gastroesophageal_junction	0.999981
823	ENSG00000103326	CAPN15	1.35578	0.349902	0.175169	0.00177701	0.0210895	0.0541769	0.182193	7	24	10	C2	GI. esophagus, GE junction (GTEx)	EpiXcan	0.997368	esophagus_gastroesophageal_junction	0.999981
824	ENSG00000187257	RSBN1L	-1.35462	-0.368879	0.175538	0.0014979	0.0247979	0.0331194	0.118157	3	5	5	C2	GI. esophagus, GE junction (GTEx)	EpiXcan	0.997368	esophagus_gastroesophageal_junction	0.999981
825	ENSG00000106025	TSPAN12	-1.35285	-0.101416	0.176103	0.0170764	0.0323145	0.0189373	0.0714741	10	11	11	C2	GI. esophagus, GE junction (GTEx)	EpiXcan	0.997368	esophagus_gastroesophageal_junction	0.999981
826	ENSG00000120688	WBP4	1.35254	0.0983521	0.176202	0.0197565	0.0196418	0.0653625	0.21509	12	30	13	C2	GI. esophagus, GE junction (GTEx)	EpiXcan	0.997368	esophagus_gastroesophageal_junction	0.999981
827	ENSG00000107854	TNKS2	-1.35188	-0.0425195	0.176412	0.12163	0.211968	7.16641e-11	9.83364e-10	41	48	48	C2	GI. esophagus, GE junction (GTEx)	EpiXcan	0.997368	esophagus_gastroesophageal_junction	0.999981
828	ENSG00000123870	ZNF137P	-1.35043	-0.16805	0.176877	0.00888272	0.0508614	0.00286125	0.0127217	7	58	8	C2	GI. esophagus, GE junction (GTEx)	EpiXcan	0.997368	esophagus_gastroesophageal_junction	0.999981
829	ENSG00000130749	ZC3H4	-1.34895	-0.0898521	0.177353	0.0331805	0.150515	5.27277e-08	5.08756e-07	7	8	8	C2	GI. esophagus, GE junction (GTEx)	EpiXcan	0.997368	esophagus_gastroesophageal_junction	0.999981
830	ENSG00000213853	EMP2	-1.34826	-0.0552507	0.177575	0.0687538	0.173201	4.7911e-09	5.30619e-08	12	21	14	C2	GI. esophagus, GE junction (GTEx)	EpiXcan	0.997368	esophagus_gastroesophageal_junction	0.999981
831	ENSG00000170381	SEMA3E	-1.34825	-0.101346	0.177579	0.0242555	0.0450553	0.00496314	0.0211092	5	5	5	C2	GI. esophagus, GE junction (GTEx)	EpiXcan	0.997368	esophagus_gastroesophageal_junction	0.999981
832	ENSG00000244165	P2RY11	-1.34779	-0.117582	0.177726	0.0194854	0.0820973	5.98964e-05	0.00035482	13	38	15	C2	GI. esophagus, GE junction (GTEx)	EpiXcan	0.997368	esophagus_gastroesophageal_junction	0.999981
833	ENSG00000120265	PCMT1	-1.34732	-0.0717489	0.177879	0.0433567	0.0735473	0.000217379	0.00117405	28	38	38	C2	GI. esophagus, GE junction (GTEx)	EpiXcan	0.997368	esophagus_gastroesophageal_junction	0.999981
834	ENSG00000160223	ICOSLG	-1.34663	-0.596269	0.178099	0.000730004	0.182797	1.28106e-09	1.53268e-08	2	3	3	C2	GI. esophagus, GE junction (GTEx)	EpiXcan	0.997368	esophagus_gastroesophageal_junction	0.999981
835	ENSG00000065559	MAP2K4	1.34446	0.0680206	0.178801	0.0529606	0.0213311	0.0548957	0.184301	66	78	78	C2	GI. esophagus, GE junction (GTEx)	EpiXcan	0.997368	esophagus_gastroesophageal_junction	0.999981
836	ENSG00000002016	RAD52	-1.34371	-0.0418112	0.179041	0.133358	0.244938	7.82e-13	1.35424e-11	21	37	28	C2	GI. esophagus, GE junction (GTEx)	EpiXcan	0.997368	esophagus_gastroesophageal_junction	0.999981
837	ENSG00000213096	ZNF254	-1.34164	-0.0745101	0.179712	0.0313938	0.044508	0.00514899	0.0218399	27	34	31	C2	GI. esophagus, GE junction (GTEx)	EpiXcan	0.997368	esophagus_gastroesophageal_junction	0.999981
838	ENSG00000172594	SMPDL3A	1.3416	0.0822893	0.179724	0.0328169	0.0481587	0.00387051	0.0167674	24	26	26	C2	GI. esophagus, GE junction (GTEx)	EpiXcan	0.997368	esophagus_gastroesophageal_junction	0.999981
839	ENSG00000048471	SNX29	-1.34009	-0.106118	0.180215	0.0170183	0.0638301	0.000610239	0.00303818	13	21	21	C2	GI. esophagus, GE junction (GTEx)	EpiXcan	0.997368	esophagus_gastroesophageal_junction	0.999981
840	ENSG00000099817	POLR2E	-1.34002	-0.0477734	0.180239	0.0623719	0.320188	3.19664e-17	8.38669e-16	12	24	20	C2	GI. esophagus, GE junction (GTEx)	EpiXcan	0.997368	esophagus_gastroesophageal_junction	0.999981
841	ENSG00000145945	FAM50B	1.34001	0.12605	0.180242	0.0178741	0.0116301	0.160917	0.451703	13	19	14	C2	GI. esophagus, GE junction (GTEx)	EpiXcan	0.997368	esophagus_gastroesophageal_junction	0.999981
842	ENSG00000151006	PRSS53	1.33971	0.113917	0.180341	0.0186149	0.014417	0.108341	0.327335	22	34	31	C2	GI. esophagus, GE junction (GTEx)	EpiXcan	0.997368	esophagus_gastroesophageal_junction	0.999981
843	ENSG00000215302	AC127502.1	1.33941	0.0359682	0.180437	0.199957	0.262314	1.7547e-13	3.28655e-12	31	43	37	C2	GI. esophagus, GE junction (GTEx)	EpiXcan	0.997368	esophagus_gastroesophageal_junction	0.999981
844	ENSG00000173258	ZNF483	1.33926	0.0381686	0.180485	0.135696	0.13282	6.21052e-07	5.1002e-06	57	68	68	C2	GI. esophagus, GE junction (GTEx)	EpiXcan	0.997368	esophagus_gastroesophageal_junction	0.999981
845	ENSG00000106034	CPED1	-1.33902	-0.0532322	0.180563	0.0588219	0.136854	2.39459e-07	2.1007e-06	11	15	12	C2	GI. esophagus, GE junction (GTEx)	EpiXcan	0.997368	esophagus_gastroesophageal_junction	0.999981
846	ENSG00000168237	GLYCTK	1.33847	0.0849248	0.180742	0.0280847	0.0690073	0.000338962	0.00176932	25	43	30	C2	GI. esophagus, GE junction (GTEx)	EpiXcan	0.997368	esophagus_gastroesophageal_junction	0.999981
847	ENSG00000007520	TSR3	1.33719	0.201106	0.181161	0.00790695	0.0545669	0.00195227	0.00893832	4	5	5	C2	GI. esophagus, GE junction (GTEx)	EpiXcan	0.997368	esophagus_gastroesophageal_junction	0.999981
848	ENSG00000127666	TICAM1	-1.33631	-0.142571	0.181447	0.0159347	0.012163	0.151415	0.430899	14	23	18	C2	GI. esophagus, GE junction (GTEx)	EpiXcan	0.997368	esophagus_gastroesophageal_junction	0.999981
849	ENSG00000111676	ATN1	-1.33613	-0.0918836	0.181508	0.0282707	0.149367	5.05429e-08	4.91058e-07	4	5	5	C2	GI. esophagus, GE junction (GTEx)	EpiXcan	0.997368	esophagus_gastroesophageal_junction	0.999981
850	ENSG00000122085	MTERF4	-1.33485	-0.045476	0.181925	0.117808	0.26745	3.36136e-14	6.73714e-13	39	99	51	C2	GI. esophagus, GE junction (GTEx)	EpiXcan	0.997368	esophagus_gastroesophageal_junction	0.999981
851	ENSG00000147654	EBAG9	1.33484	0.0982685	0.181928	0.0200803	0.0226174	0.0393847	0.137878	21	23	23	C2	GI. esophagus, GE junction (GTEx)	EpiXcan	0.997368	esophagus_gastroesophageal_junction	0.999981
852	ENSG00000149231	CCDC82	-1.33458	-0.0194822	0.182013	0.411516	0.612811	4.61379e-42	1.02602e-39	7	35	7	C2	GI. esophagus, GE junction (GTEx)	EpiXcan	0.997368	esophagus_gastroesophageal_junction	0.999981
853	ENSG00000075407	ZNF37A	-1.33448	-0.331799	0.182045	0.00195183	0.0521171	0.00160023	0.00744823	3	11	6	C2	GI. esophagus, GE junction (GTEx)	EpiXcan	0.997368	esophagus_gastroesophageal_junction	0.999981
854	ENSG00000119632	IFI27L2	1.33373	0.0447917	0.182293	0.112308	0.245238	6.04884e-13	1.06196e-11	7	41	7	C2	GI. esophagus, GE junction (GTEx)	EpiXcan	0.997368	esophagus_gastroesophageal_junction	0.999981
855	ENSG00000105373	NOP53	1.33128	0.0874529	0.183098	0.0217153	0.0172715	0.0850101	0.267879	21	28	27	C2	GI. esophagus, GE junction (GTEx)	EpiXcan	0.997368	esophagus_gastroesophageal_junction	0.999981
856	ENSG00000213246	SUPT4H1	1.33044	0.0543725	0.183373	0.0660944	0.0398937	0.0073224	0.0300729	33	37	37	C2	GI. esophagus, GE junction (GTEx)	EpiXcan	0.997368	esophagus_gastroesophageal_junction	0.999981
857	ENSG00000247982	LINC00926	-1.3302	-0.045432	0.183454	0.131633	0.272164	5.62638e-14	1.104e-12	17	31	24	C2	GI. esophagus, GE junction (GTEx)	EpiXcan	0.997368	esophagus_gastroesophageal_junction	0.999981
858	ENSG00000178852	EFCAB13	-1.33017	-0.057549	0.183462	0.0633668	0.314655	2.22853e-17	5.92443e-16	8	10	10	C2	GI. esophagus, GE junction (GTEx)	EpiXcan	0.997368	esophagus_gastroesophageal_junction	0.999981
859	ENSG00000141458	NPC1	-1.33012	-0.0631427	0.183478	0.0431603	0.159863	3.74695e-08	3.68903e-07	7	10	10	C2	GI. esophagus, GE junction (GTEx)	EpiXcan	0.997368	esophagus_gastroesophageal_junction	0.999981
860	ENSG00000179010	MRFAP1	1.32945	1.34984	0.1837	0.000151152	0.0477976	0.00361792	0.0157756	1	4	4	C2	GI. esophagus, GE junction (GTEx)	EpiXcan	0.997368	esophagus_gastroesophageal_junction	0.999981
861	ENSG00000204304	PBX2	-1.3294	-0.0981158	0.183716	0.0219009	0.0215726	0.0540202	0.18171	21	28	25	C2	GI. esophagus, GE junction (GTEx)	EpiXcan	0.997368	esophagus_gastroesophageal_junction	0.999981
862	ENSG00000269190	FBXO17	-1.3294	-0.0517005	0.183717	0.083045	0.105255	1.05616e-05	7.10018e-05	35	41	41	C2	GI. esophagus, GE junction (GTEx)	EpiXcan	0.997368	esophagus_gastroesophageal_junction	0.999981
863	ENSG00000267049	AC002398.1	-1.32847	-0.107229	0.184023	0.012573	0.0794867	6.70056e-05	0.000393605	17	33	22	C2	GI. esophagus, GE junction (GTEx)	EpiXcan	0.997368	esophagus_gastroesophageal_junction	0.999981
864	ENSG00000164985	PSIP1	1.32788	0.0527791	0.184217	0.0819781	0.121182	2.20853e-06	1.65551e-05	21	40	34	C2	GI. esophagus, GE junction (GTEx)	EpiXcan	0.997368	esophagus_gastroesophageal_junction	0.999981
865	ENSG00000183722	LHFPL6	-1.32737	-0.0275872	0.184385	0.218159	0.105964	7.23073e-06	4.97312e-05	84	100	99	C2	GI. esophagus, GE junction (GTEx)	EpiXcan	0.997368	esophagus_gastroesophageal_junction	0.999981
866	ENSG00000169857	AVEN	1.32723	0.0774026	0.184433	0.0314459	0.100816	1.33906e-05	8.85335e-05	8	8	8	C2	GI. esophagus, GE junction (GTEx)	EpiXcan	0.997368	esophagus_gastroesophageal_junction	0.999981
867	ENSG00000198874	TYW1	1.3253	0.0500914	0.185073	0.087485	0.176618	6.47572e-09	7.08235e-08	25	45	30	C2	GI. esophagus, GE junction (GTEx)	EpiXcan	0.997368	esophagus_gastroesophageal_junction	0.999981
868	ENSG00000100181	TPTEP1	-1.32482	-0.0774551	0.18523	0.0504967	0.0490374	0.00275506	0.0122925	20	35	35	C2	GI. esophagus, GE junction (GTEx)	EpiXcan	0.997368	esophagus_gastroesophageal_junction	0.999981
869	ENSG00000134871	COL4A2	-1.32083	-0.0421575	0.186559	0.11509	0.11885	2.15841e-06	1.62054e-05	57	73	71	C2	GI. esophagus, GE junction (GTEx)	EpiXcan	0.997368	esophagus_gastroesophageal_junction	0.999981
870	ENSG00000166478	ZNF143	-1.32061	-0.0788704	0.18663	0.0251228	0.0305585	0.0201386	0.0754994	12	15	15	C2	GI. esophagus, GE junction (GTEx)	EpiXcan	0.997368	esophagus_gastroesophageal_junction	0.999981
871	ENSG00000169760	NLGN1	1.32042	0.0704796	0.186694	0.040681	0.0224928	0.0500358	0.170368	21	28	28	C2	GI. esophagus, GE junction (GTEx)	EpiXcan	0.997368	esophagus_gastroesophageal_junction	0.999981
872	ENSG00000166546	BEAN1	1.32011	0.192107	0.186798	0.00838438	0.0812912	0.000119119	0.000670226	5	7	7	C2	GI. esophagus, GE junction (GTEx)	EpiXcan	0.997368	esophagus_gastroesophageal_junction	0.999981
873	ENSG00000174080	CTSF	1.32001	0.0394596	0.18683	0.12406	0.236793	4.57058e-12	7.21102e-11	17	26	20	C2	GI. esophagus, GE junction (GTEx)	EpiXcan	0.997368	esophagus_gastroesophageal_junction	0.999981
874	ENSG00000105486	LIG1	-1.31941	-0.0731785	0.187032	0.0336383	0.0889561	5.04388e-05	0.000302763	13	18	14	C2	GI. esophagus, GE junction (GTEx)	EpiXcan	0.997368	esophagus_gastroesophageal_junction	0.999981
875	ENSG00000107562	CXCL12	1.31933	0.107526	0.18706	0.015985	0.0129498	0.13776	0.39972	14	48	21	C2	GI. esophagus, GE junction (GTEx)	EpiXcan	0.997368	esophagus_gastroesophageal_junction	0.999981
876	ENSG00000196263	ZNF471	1.31834	0.0763506	0.18739	0.0311208	0.0768461	0.000170928	0.000937261	7	7	7	C2	GI. esophagus, GE junction (GTEx)	EpiXcan	0.997368	esophagus_gastroesophageal_junction	0.999981
877	ENSG00000184117	NIPSNAP1	-1.31737	-0.0488068	0.187715	0.0806158	0.277244	2.27744e-14	4.65115e-13	21	31	29	C2	GI. esophagus, GE junction (GTEx)	EpiXcan	0.997368	esophagus_gastroesophageal_junction	0.999981
878	ENSG00000048544	MRPS10	-1.31694	-0.0379885	0.187857	0.156926	0.42697	3.38939e-24	1.58284e-22	44	59	59	C2	GI. esophagus, GE junction (GTEx)	EpiXcan	0.997368	esophagus_gastroesophageal_junction	0.999981
879	ENSG00000157152	SYN2	1.31691	0.0668932	0.187867	0.0390363	0.217526	4.93393e-11	6.8712e-10	15	23	19	C2	GI. esophagus, GE junction (GTEx)	EpiXcan	0.997368	esophagus_gastroesophageal_junction	0.999981
880	ENSG00000138207	RBP4	1.31668	0.0508341	0.187945	0.089877	0.0347859	0.0128976	0.0504032	47	51	51	C2	GI. esophagus, GE junction (GTEx)	EpiXcan	0.997368	esophagus_gastroesophageal_junction	0.999981
881	ENSG00000146828	SLC12A9	1.31652	0.116521	0.188	0.021935	0.0715846	0.000174663	0.000957367	6	6	6	C2	GI. esophagus, GE junction (GTEx)	EpiXcan	0.997368	esophagus_gastroesophageal_junction	0.999981
882	ENSG00000256667	KLRA1P	-1.31593	-0.111709	0.188198	0.0211121	0.0384084	0.00921069	0.0371878	13	18	18	C2	GI. esophagus, GE junction (GTEx)	EpiXcan	0.997368	esophagus_gastroesophageal_junction	0.999981
883	ENSG00000151366	NDUFC2	1.31561	0.101898	0.188306	0.0201423	0.0357178	0.0128807	0.0503512	12	14	14	C2	GI. esophagus, GE junction (GTEx)	EpiXcan	0.997368	esophagus_gastroesophageal_junction	0.999981
884	ENSG00000082684	SEMA5B	1.31556	0.0835261	0.188322	0.0497003	0.0177547	0.0801993	0.25542	25	31	31	C2	GI. esophagus, GE junction (GTEx)	EpiXcan	0.997368	esophagus_gastroesophageal_junction	0.999981
885	ENSG00000162522	KIAA1522	-1.31517	-0.131504	0.188453	0.0125554	0.05201	0.00250582	0.0112701	5	5	5	C2	GI. esophagus, GE junction (GTEx)	EpiXcan	0.997368	esophagus_gastroesophageal_junction	0.999981
886	ENSG00000188385	JAKMIP3	-1.31415	-0.0389523	0.188795	0.110849	0.0230776	0.0426053	0.148041	54	95	63	C2	GI. esophagus, GE junction (GTEx)	EpiXcan	0.997368	esophagus_gastroesophageal_junction	0.999981
887	ENSG00000131437	KIF3A	1.31357	0.0785562	0.188992	0.0266946	0.127301	1.37517e-06	1.07512e-05	12	30	15	C2	GI. esophagus, GE junction (GTEx)	EpiXcan	0.997368	esophagus_gastroesophageal_junction	0.999981
888	ENSG00000149596	JPH2	1.31345	0.0799991	0.18903	0.029509	0.0645414	0.000599077	0.00298899	12	37	15	C2	GI. esophagus, GE junction (GTEx)	EpiXcan	0.997368	esophagus_gastroesophageal_junction	0.999981
889	ENSG00000111667	USP5	-1.31179	-0.0989185	0.189592	0.011164	0.0137975	0.121406	0.359901	11	11	11	C2	GI. esophagus, GE junction (GTEx)	EpiXcan	0.997368	esophagus_gastroesophageal_junction	0.999981
890	ENSG00000168234	TTC39C	-1.31144	-0.100013	0.18971	0.0244149	0.130201	6.09255e-07	5.01213e-06	10	13	13	C2	GI. esophagus, GE junction (GTEx)	EpiXcan	0.997368	esophagus_gastroesophageal_junction	0.999981
891	ENSG00000240344	PPIL3	1.31134	0.0230826	0.189742	0.334595	0.626172	1.56073e-44	4.75344e-42	22	39	28	C2	GI. esophagus, GE junction (GTEx)	EpiXcan	0.997368	esophagus_gastroesophageal_junction	0.999981
892	ENSG00000168275	COA6	1.3096	0.0481206	0.190332	0.0982676	0.231396	1.16909e-11	1.77453e-10	10	35	11	C2	GI. esophagus, GE junction (GTEx)	EpiXcan	0.997368	esophagus_gastroesophageal_junction	0.999981
893	ENSG00000141698	NT5C3B	-1.30854	-0.0308344	0.190689	0.22626	0.579378	1.16124e-39	1.89174e-37	27	38	37	C2	GI. esophagus, GE junction (GTEx)	EpiXcan	0.997368	esophagus_gastroesophageal_junction	0.999981
894	ENSG00000112473	SLC39A7	-1.3069	-0.0992682	0.191246	0.0210585	0.0216887	0.0531766	0.179432	11	18	15	C2	GI. esophagus, GE junction (GTEx)	EpiXcan	0.997368	esophagus_gastroesophageal_junction	0.999981
895	ENSG00000267283	AC005306.1	-1.30676	-0.0704463	0.191294	0.0654406	0.0423674	0.00632503	0.026444	53	91	72	C2	GI. esophagus, GE junction (GTEx)	EpiXcan	0.997368	esophagus_gastroesophageal_junction	0.999981
896	ENSG00000179344	HLA-DQB1	1.30626	0.0564826	0.191465	0.0720955	0.603076	2.43363e-42	5.58936e-40	11	93	18	C2	GI. esophagus, GE junction (GTEx)	EpiXcan	0.997368	esophagus_gastroesophageal_junction	0.999981
897	ENSG00000119888	EPCAM	1.3057	0.0279655	0.191655	0.243479	0.300284	1.49e-15	3.33998e-14	39	45	45	C2	GI. esophagus, GE junction (GTEx)	EpiXcan	0.997368	esophagus_gastroesophageal_junction	0.999981
898	ENSG00000048342	CC2D2A	1.30509	0.0480894	0.191864	0.101068	0.0239093	0.0431448	0.149693	76	87	87	C2	GI. esophagus, GE junction (GTEx)	EpiXcan	0.997368	esophagus_gastroesophageal_junction	0.999981
899	ENSG00000197608	ZNF841	-1.30432	-0.0442667	0.192125	0.0603429	0.141599	9.61286e-08	8.9964e-07	26	35	35	C2	GI. esophagus, GE junction (GTEx)	EpiXcan	0.997368	esophagus_gastroesophageal_junction	0.999981
900	ENSG00000128881	TTBK2	1.30381	0.183349	0.1923	0.010735	0.0391002	0.00626217	0.0262125	1	2	2	C2	GI. esophagus, GE junction (GTEx)	EpiXcan	0.997368	esophagus_gastroesophageal_junction	0.999981
901	ENSG00000134283	PPHLN1	1.30368	0.042508	0.192342	0.105317	0.238785	2.2302e-12	3.66297e-11	25	31	31	C2	GI. esophagus, GE junction (GTEx)	EpiXcan	0.997368	esophagus_gastroesophageal_junction	0.999981
902	ENSG00000116005	PCYOX1	1.30356	0.103243	0.192383	0.0228011	0.0462143	0.00356006	0.0155427	14	19	19	C2	GI. esophagus, GE junction (GTEx)	EpiXcan	0.997368	esophagus_gastroesophageal_junction	0.999981
903	ENSG00000272894	AC004982.2	-1.30315	-0.0674713	0.192523	0.040675	0.0751586	0.000268033	0.00142334	28	62	43	C2	GI. esophagus, GE junction (GTEx)	EpiXcan	0.997368	esophagus_gastroesophageal_junction	0.999981
904	ENSG00000162736	NCSTN	-1.30278	-0.143938	0.192651	0.00897846	0.0185011	0.0640417	0.211062	6	6	6	C2	GI. esophagus, GE junction (GTEx)	EpiXcan	0.997368	esophagus_gastroesophageal_junction	0.999981
905	ENSG00000121417	ZNF211	1.30211	0.0591494	0.192877	0.0464981	0.0913108	2.59851e-05	0.000163398	11	13	11	C2	GI. esophagus, GE junction (GTEx)	EpiXcan	0.997368	esophagus_gastroesophageal_junction	0.999981
906	ENSG00000149485	FADS1	-1.30003	-0.0817376	0.193591	0.0272205	0.0249543	0.0307598	0.110726	11	15	14	C2	GI. esophagus, GE junction (GTEx)	EpiXcan	0.997368	esophagus_gastroesophageal_junction	0.999981
907	ENSG00000272578	AP000347.1	1.29869	0.0746046	0.19405	0.0397429	0.0917516	3.19907e-05	0.000198402	19	23	21	C2	GI. esophagus, GE junction (GTEx)	EpiXcan	0.997368	esophagus_gastroesophageal_junction	0.999981
908	ENSG00000142188	TMEM50B	1.29839	0.0506724	0.194152	0.0730286	0.299769	1.60407e-15	3.58421e-14	10	16	15	C2	GI. esophagus, GE junction (GTEx)	EpiXcan	0.997368	esophagus_gastroesophageal_junction	0.999981
909	ENSG00000003249	DBNDD1	1.2974	0.0559613	0.194493	0.0784557	0.0922772	1.17585e-05	7.83716e-05	14	17	16	C2	GI. esophagus, GE junction (GTEx)	EpiXcan	0.997368	esophagus_gastroesophageal_junction	0.999981
910	ENSG00000068097	HEATR6	-1.29497	-0.048366	0.195331	0.0964306	0.109509	4.93312e-06	3.49056e-05	32	38	38	C2	GI. esophagus, GE junction (GTEx)	EpiXcan	0.997368	esophagus_gastroesophageal_junction	0.999981
911	ENSG00000109084	TMEM97	1.29491	0.0874257	0.195351	0.0262632	0.059763	0.00105264	0.00502608	19	62	24	C2	GI. esophagus, GE junction (GTEx)	EpiXcan	0.997368	esophagus_gastroesophageal_junction	0.999981
912	ENSG00000224769	MUC20P1	1.29465	0.0238431	0.19544	0.338215	0.490934	1.16859e-29	8.84972e-28	100	127	126	C2	GI. esophagus, GE junction (GTEx)	EpiXcan	0.997368	esophagus_gastroesophageal_junction	0.999981
913	ENSG00000250208	FZD10-AS1	1.29456	0.165139	0.195472	0.00759895	0.0111887	0.170305	0.472939	12	20	13	C2	GI. esophagus, GE junction (GTEx)	EpiXcan	0.997368	esophagus_gastroesophageal_junction	0.999981
914	ENSG00000198502	HLA-DRB5	-1.29431	-0.0397786	0.19556	0.1337	0.639977	8.03368e-47	2.96189e-44	43	70	64	C2	GI. esophagus, GE junction (GTEx)	EpiXcan	0.997368	esophagus_gastroesophageal_junction	0.999981
915	ENSG00000172922	RNASEH2C	1.29416	0.105308	0.195609	0.0181083	0.149523	3.14971e-08	3.12296e-07	2	7	3	C2	GI. esophagus, GE junction (GTEx)	EpiXcan	0.997368	esophagus_gastroesophageal_junction	0.999981
916	ENSG00000197635	DPP4	-1.29414	-0.0829203	0.195615	0.0266915	0.0407546	0.00775038	0.0316845	10	14	11	C2	GI. esophagus, GE junction (GTEx)	EpiXcan	0.997368	esophagus_gastroesophageal_junction	0.999981
917	ENSG00000170949	ZNF160	-1.29343	-0.0359219	0.195861	0.0672096	0.214434	2.22215e-11	3.28746e-10	14	22	19	C2	GI. esophagus, GE junction (GTEx)	EpiXcan	0.997368	esophagus_gastroesophageal_junction	0.999981
918	ENSG00000254860	TMEM9B-AS1	1.29248	0.0278859	0.19619	0.213666	0.435599	9.44642e-25	4.64366e-23	13	34	15	C2	GI. esophagus, GE junction (GTEx)	EpiXcan	0.997368	esophagus_gastroesophageal_junction	0.999981
919	ENSG00000153446	C16orf89	-1.2913	-0.0453301	0.196599	0.0966791	0.268745	6.5446e-14	1.27663e-12	14	19	19	C2	GI. esophagus, GE junction (GTEx)	EpiXcan	0.997368	esophagus_gastroesophageal_junction	0.999981
920	ENSG00000164048	ZNF589	-1.29109	-0.0213283	0.196671	0.378805	0.534254	1.89623e-33	1.89758e-31	24	33	27	C2	GI. esophagus, GE junction (GTEx)	EpiXcan	0.997368	esophagus_gastroesophageal_junction	0.999981
921	ENSG00000259207	ITGB3	-1.28932	-0.124587	0.197287	0.0103447	0.145807	1.58454e-07	1.43872e-06	13	16	16	C2	GI. esophagus, GE junction (GTEx)	EpiXcan	0.997368	esophagus_gastroesophageal_junction	0.999981
922	ENSG00000122497	NBPF14	1.28926	0.0886477	0.197306	0.0313581	0.0215394	0.0552594	0.185412	25	41	37	C2	GI. esophagus, GE junction (GTEx)	EpiXcan	0.997368	esophagus_gastroesophageal_junction	0.999981
923	ENSG00000164764	SBSPON	1.28887	0.0589784	0.197443	0.0484966	0.105207	5.06535e-06	3.5787e-05	10	12	12	C2	GI. esophagus, GE junction (GTEx)	EpiXcan	0.997368	esophagus_gastroesophageal_junction	0.999981
924	ENSG00000146373	RNF217	-1.28819	-0.0657002	0.19768	0.0426248	0.11556	4.50603e-06	3.2078e-05	14	14	14	C2	GI. esophagus, GE junction (GTEx)	EpiXcan	0.997368	esophagus_gastroesophageal_junction	0.999981
925	ENSG00000167965	MLST8	1.28816	0.0709891	0.197692	0.0403991	0.0265053	0.0290134	0.105056	11	11	11	C2	GI. esophagus, GE junction (GTEx)	EpiXcan	0.997368	esophagus_gastroesophageal_junction	0.999981
926	ENSG00000137513	NARS2	-1.28765	-0.0475075	0.197867	0.0933185	0.312787	2.23795e-18	6.50491e-17	14	17	17	C2	GI. esophagus, GE junction (GTEx)	EpiXcan	0.997368	esophagus_gastroesophageal_junction	0.999981
927	ENSG00000239713	APOBEC3G	-1.28717	-0.0356385	0.198036	0.17111	0.367252	9.53695e-20	3.10727e-18	8	9	9	C2	GI. esophagus, GE junction (GTEx)	EpiXcan	0.997368	esophagus_gastroesophageal_junction	0.999981
928	ENSG00000101166	PRELID3B	1.28659	0.0671878	0.198237	0.0391226	0.0123519	0.142981	0.411749	16	29	19	C2	GI. esophagus, GE junction (GTEx)	EpiXcan	0.997368	esophagus_gastroesophageal_junction	0.999981
929	ENSG00000050748	MAPK9	-1.28591	-0.117926	0.198475	0.0183754	0.0381068	0.00927178	0.0374129	10	16	16	C2	GI. esophagus, GE junction (GTEx)	EpiXcan	0.997368	esophagus_gastroesophageal_junction	0.999981
930	ENSG00000188493	C19orf54	-1.28555	-0.0516194	0.198599	0.0685857	0.158127	5.58952e-08	5.37469e-07	4	5	5	C2	GI. esophagus, GE junction (GTEx)	EpiXcan	0.997368	esophagus_gastroesophageal_junction	0.999981
931	ENSG00000143079	CTTNBP2NL	1.28539	0.0285227	0.198654	0.18925	0.179006	5.04093e-09	5.5609e-08	78	90	90	C2	GI. esophagus, GE junction (GTEx)	EpiXcan	0.997368	esophagus_gastroesophageal_junction	0.999981
932	ENSG00000113594	LIFR	1.28534	0.199466	0.198674	0.00621314	0.0472139	0.00400507	0.0173129	6	9	7	C2	GI. esophagus, GE junction (GTEx)	EpiXcan	0.997368	esophagus_gastroesophageal_junction	0.999981
933	ENSG00000161048	NAPEPLD	-1.28491	-0.0840327	0.198824	0.030254	0.0208603	0.0597499	0.198514	24	31	31	C2	GI. esophagus, GE junction (GTEx)	EpiXcan	0.997368	esophagus_gastroesophageal_junction	0.999981
934	ENSG00000259969	AL049838.1	1.28462	0.129624	0.198924	0.0141678	0.106564	8.63146e-06	5.8617e-05	25	33	33	C2	GI. esophagus, GE junction (GTEx)	EpiXcan	0.997368	esophagus_gastroesophageal_junction	0.999981
935	ENSG00000116266	STXBP3	-1.28419	-0.072171	0.199074	0.0281085	0.0218854	0.0537689	0.180995	11	11	11	C2	GI. esophagus, GE junction (GTEx)	EpiXcan	0.997368	esophagus_gastroesophageal_junction	0.999981
936	ENSG00000157637	SLC38A10	-1.28363	-0.0258496	0.199272	0.333779	0.390456	8.99925e-22	3.53164e-20	54	65	65	C2	GI. esophagus, GE junction (GTEx)	EpiXcan	0.997368	esophagus_gastroesophageal_junction	0.999981
937	ENSG00000050405	LIMA1	-1.28343	-0.0574697	0.199343	0.0444654	0.131294	8.08571e-07	6.50665e-06	18	27	22	C2	GI. esophagus, GE junction (GTEx)	EpiXcan	0.997368	esophagus_gastroesophageal_junction	0.999981
938	ENSG00000185808	PIGP	1.2834	0.0303442	0.19935	0.228163	0.581226	2.92848e-39	4.60989e-37	43	64	62	C2	GI. esophagus, GE junction (GTEx)	EpiXcan	0.997368	esophagus_gastroesophageal_junction	0.999981
939	ENSG00000185418	TARSL2	1.28294	0.169213	0.199514	0.00808786	0.011191	0.163368	0.457118	11	12	12	C2	GI. esophagus, GE junction (GTEx)	EpiXcan	0.997368	esophagus_gastroesophageal_junction	0.999981
940	ENSG00000106400	ZNHIT1	-1.2812	-0.0667721	0.200122	0.0375631	0.152949	6.08763e-08	5.82566e-07	25	32	32	C2	GI. esophagus, GE junction (GTEx)	EpiXcan	0.997368	esophagus_gastroesophageal_junction	0.999981
941	ENSG00000180011	ZADH2	-1.28113	-0.0786392	0.200149	0.0366608	0.0461069	0.00414726	0.0178614	23	58	26	C2	GI. esophagus, GE junction (GTEx)	EpiXcan	0.997368	esophagus_gastroesophageal_junction	0.999981
942	ENSG00000181381	DDX60L	1.28041	0.07593	0.200399	0.0362124	0.0233678	0.0438739	0.151884	25	26	26	C2	GI. esophagus, GE junction (GTEx)	EpiXcan	0.997368	esophagus_gastroesophageal_junction	0.999981
943	ENSG00000111696	NT5DC3	-1.27945	-0.0471017	0.200738	0.0822311	0.236554	3.9949e-12	6.317e-11	31	35	35	C2	GI. esophagus, GE junction (GTEx)	EpiXcan	0.997368	esophagus_gastroesophageal_junction	0.999981
944	ENSG00000175826	CTDNEP1	-1.2787	-0.161927	0.201002	0.00655582	0.0309763	0.0195863	0.0735865	2	2	2	C2	GI. esophagus, GE junction (GTEx)	EpiXcan	0.997368	esophagus_gastroesophageal_junction	0.999981
945	ENSG00000104231	ZFAND1	-1.27841	-0.079356	0.201103	0.0250629	0.0221058	0.0525201	0.177688	19	22	22	C2	GI. esophagus, GE junction (GTEx)	EpiXcan	0.997368	esophagus_gastroesophageal_junction	0.999981
946	ENSG00000111490	TBC1D30	1.27756	0.0624644	0.201406	0.041214	0.0711222	0.000268108	0.00142334	18	20	20	C2	GI. esophagus, GE junction (GTEx)	EpiXcan	0.997368	esophagus_gastroesophageal_junction	0.999981
947	ENSG00000157578	LCA5L	-1.27748	-0.043088	0.201434	0.085279	0.474276	1.38864e-29	1.04036e-27	10	15	15	C2	GI. esophagus, GE junction (GTEx)	EpiXcan	0.997368	esophagus_gastroesophageal_junction	0.999981
948	ENSG00000161010	MRNIP	-1.27698	-0.0531987	0.201609	0.0710675	0.110724	3.28098e-06	2.37922e-05	30	37	37	C2	GI. esophagus, GE junction (GTEx)	EpiXcan	0.997368	esophagus_gastroesophageal_junction	0.999981
949	ENSG00000225151	GOLGA2P7	1.27694	0.0289259	0.201623	0.202777	0.39639	4.06164e-22	1.612e-20	21	27	27	C2	GI. esophagus, GE junction (GTEx)	EpiXcan	0.997368	esophagus_gastroesophageal_junction	0.999981
950	ENSG00000124549	BTN2A3P	1.27685	0.177619	0.201656	0.00558452	0.168329	2.85297e-09	3.29243e-08	5	12	10	C2	GI. esophagus, GE junction (GTEx)	EpiXcan	0.997368	esophagus_gastroesophageal_junction	0.999981
951	ENSG00000142864	SERBP1	1.27668	0.0456115	0.201716	0.103779	0.0605029	0.00111589	0.00529954	39	46	46	C2	GI. esophagus, GE junction (GTEx)	EpiXcan	0.997368	esophagus_gastroesophageal_junction	0.999981
952	ENSG00000167842	MIS12	-1.27635	-0.0554385	0.201834	0.0653162	0.120864	2.31561e-06	1.72654e-05	16	27	22	C2	GI. esophagus, GE junction (GTEx)	EpiXcan	0.997368	esophagus_gastroesophageal_junction	0.999981
953	ENSG00000110025	SNX15	-1.27624	-0.0447295	0.201871	0.0971093	0.267456	6.9946e-14	1.36103e-12	4	17	10	C2	GI. esophagus, GE junction (GTEx)	EpiXcan	0.997368	esophagus_gastroesophageal_junction	0.999981
954	ENSG00000166352	C11orf74	1.27573	0.0750198	0.20205	0.0285802	0.018808	0.0705694	0.229765	57	72	72	C2	GI. esophagus, GE junction (GTEx)	EpiXcan	0.997368	esophagus_gastroesophageal_junction	0.999981
955	ENSG00000166510	CCDC68	-1.27557	-0.0822703	0.202107	0.0269749	0.0431072	0.00486313	0.0207026	16	25	17	C2	GI. esophagus, GE junction (GTEx)	EpiXcan	0.997368	esophagus_gastroesophageal_junction	0.999981
956	ENSG00000132406	TMEM128	1.27469	0.0717329	0.20242	0.0324303	0.0487715	0.0031625	0.0139461	13	19	19	C2	GI. esophagus, GE junction (GTEx)	EpiXcan	0.997368	esophagus_gastroesophageal_junction	0.999981
957	ENSG00000105443	CYTH2	1.27221	0.0722146	0.203298	0.0529456	0.0226114	0.0494642	0.168775	34	49	45	C2	GI. esophagus, GE junction (GTEx)	EpiXcan	0.997368	esophagus_gastroesophageal_junction	0.999981
958	ENSG00000160539	PLPP7	-1.27186	-0.0828411	0.203423	0.0298898	0.113378	4.1594e-06	2.97312e-05	3	4	4	C2	GI. esophagus, GE junction (GTEx)	EpiXcan	0.997368	esophagus_gastroesophageal_junction	0.999981
959	ENSG00000204291	COL15A1	-1.2713	-0.179369	0.203622	0.00772855	0.0205927	0.0564457	0.188826	4	29	4	C2	GI. esophagus, GE junction (GTEx)	EpiXcan	0.997368	esophagus_gastroesophageal_junction	0.999981
960	ENSG00000088305	DNMT3B	1.27126	0.11385	0.203636	0.0141165	0.0317874	0.0139205	0.0539939	2	31	2	C2	GI. esophagus, GE junction (GTEx)	EpiXcan	0.997368	esophagus_gastroesophageal_junction	0.999981
961	ENSG00000085491	SLC25A24	1.2707	0.0697553	0.203836	0.0531387	0.033463	0.0151505	0.0582969	27	38	31	C2	GI. esophagus, GE junction (GTEx)	EpiXcan	0.997368	esophagus_gastroesophageal_junction	0.999981
962	ENSG00000137098	SPAG8	1.27045	0.0994047	0.203926	0.0158317	0.0124709	0.146111	0.418441	13	18	18	C2	GI. esophagus, GE junction (GTEx)	EpiXcan	0.997368	esophagus_gastroesophageal_junction	0.999981
963	ENSG00000197362	ZNF786	1.2702	0.116316	0.204014	0.0135014	0.0553801	0.0017509	0.00809308	5	24	7	C2	GI. esophagus, GE junction (GTEx)	EpiXcan	0.997368	esophagus_gastroesophageal_junction	0.999981
964	ENSG00000081026	MAGI3	1.26997	0.150611	0.204096	0.00742677	0.0189125	0.0716705	0.232216	8	11	11	C2	GI. esophagus, GE junction (GTEx)	EpiXcan	0.997368	esophagus_gastroesophageal_junction	0.999981
965	ENSG00000129657	SEC14L1	1.26939	0.112799	0.204303	0.0128231	0.0869539	8.57489e-05	0.000495195	14	17	17	C2	GI. esophagus, GE junction (GTEx)	EpiXcan	0.997368	esophagus_gastroesophageal_junction	0.999981
966	ENSG00000197121	PGAP1	-1.26883	-0.192798	0.2045	0.00549951	0.0291659	0.0233778	0.0866691	1	1	1	C2	GI. esophagus, GE junction (GTEx)	EpiXcan	0.997368	esophagus_gastroesophageal_junction	0.999981
967	ENSG00000105281	SLC1A5	1.26855	2.11497	0.2046	4.23646e-05	0.0229988	0.0458913	0.157892	1	2	2	C2	GI. esophagus, GE junction (GTEx)	EpiXcan	0.997368	esophagus_gastroesophageal_junction	0.999981
968	ENSG00000168071	CCDC88B	-1.26827	-0.0559199	0.204702	0.0419202	0.152163	4.355e-08	4.26668e-07	13	17	17	C2	GI. esophagus, GE junction (GTEx)	EpiXcan	0.997368	esophagus_gastroesophageal_junction	0.999981
969	ENSG00000141391	PRELID3A	1.26815	0.041378	0.204744	0.0967784	0.439217	1.79392e-25	9.70381e-24	11	18	18	C2	GI. esophagus, GE junction (GTEx)	EpiXcan	0.997368	esophagus_gastroesophageal_junction	0.999981
970	ENSG00000167792	NDUFV1	-1.26796	-0.0532556	0.204811	0.0239444	0.0278485	0.0287	0.104087	14	19	19	C2	GI. esophagus, GE junction (GTEx)	EpiXcan	0.997368	esophagus_gastroesophageal_junction	0.999981
971	ENSG00000187624	C17orf97	-1.26681	-0.0310561	0.205223	0.243637	0.734159	1.03286e-62	2.41174e-59	13	17	17	C2	GI. esophagus, GE junction (GTEx)	EpiXcan	0.997368	esophagus_gastroesophageal_junction	0.999981
972	ENSG00000100441	KHNYN	-1.26676	-0.0488959	0.205242	0.0824205	0.282277	5.56672e-16	1.29767e-14	7	10	9	C2	GI. esophagus, GE junction (GTEx)	EpiXcan	0.997368	esophagus_gastroesophageal_junction	0.999981
973	ENSG00000197461	PDGFA	1.2663	0.0869354	0.205406	0.0335104	0.10413	1.50449e-05	9.87718e-05	18	24	19	C2	GI. esophagus, GE junction (GTEx)	EpiXcan	0.997368	esophagus_gastroesophageal_junction	0.999981
974	ENSG00000142949	PTPRF	-1.26614	-0.0821313	0.205463	0.0245355	0.0633696	0.000855941	0.00415226	17	25	25	C2	GI. esophagus, GE junction (GTEx)	EpiXcan	0.997368	esophagus_gastroesophageal_junction	0.999981
975	ENSG00000091947	TMEM101	-1.26554	-0.13955	0.205679	0.00936056	0.0110568	0.162871	0.45591	2	2	2	C2	GI. esophagus, GE junction (GTEx)	EpiXcan	0.997368	esophagus_gastroesophageal_junction	0.999981
976	ENSG00000006744	ELAC2	1.26486	0.0210516	0.205923	0.385163	0.45218	3.91933e-27	2.38738e-25	45	57	52	C2	GI. esophagus, GE junction (GTEx)	EpiXcan	0.997368	esophagus_gastroesophageal_junction	0.999981
977	ENSG00000256269	HMBS	-1.26474	-0.0287903	0.205965	0.237989	0.215622	4.27948e-11	6.02569e-10	81	102	101	C2	GI. esophagus, GE junction (GTEx)	EpiXcan	0.997368	esophagus_gastroesophageal_junction	0.999981
978	ENSG00000058453	CROCC	-1.26458	-0.0577282	0.206022	0.0557801	0.166131	1.50766e-08	1.56694e-07	10	20	15	C2	GI. esophagus, GE junction (GTEx)	EpiXcan	0.997368	esophagus_gastroesophageal_junction	0.999981
979	ENSG00000134324	LPIN1	-1.26357	-0.088639	0.206384	0.0471471	0.0782271	0.00020128	0.00109385	7	9	9	C2	GI. esophagus, GE junction (GTEx)	EpiXcan	0.997368	esophagus_gastroesophageal_junction	0.999981
980	ENSG00000026297	RNASET2	-1.26343	-0.0704378	0.206433	0.0426503	0.0668627	0.000558105	0.00279751	53	58	58	C2	GI. esophagus, GE junction (GTEx)	EpiXcan	0.997368	esophagus_gastroesophageal_junction	0.999981
981	ENSG00000139168	ZCRB1	1.26287	0.0431367	0.206637	0.0981747	0.0355619	0.0127614	0.0499684	39	50	49	C2	GI. esophagus, GE junction (GTEx)	EpiXcan	0.997368	esophagus_gastroesophageal_junction	0.999981
982	ENSG00000198912	C1orf174	1.26256	0.0361228	0.206749	0.131042	0.102829	1.16451e-05	7.77634e-05	46	52	52	C2	GI. esophagus, GE junction (GTEx)	EpiXcan	0.997368	esophagus_gastroesophageal_junction	0.999981
983	ENSG00000178498	DTX3	-1.26201	-0.198139	0.206945	0.0046564	0.0337388	0.0153073	0.0588193	2	4	4	C2	GI. esophagus, GE junction (GTEx)	EpiXcan	0.997368	esophagus_gastroesophageal_junction	0.999981
984	ENSG00000186470	BTN3A2	-1.2609	-0.0243889	0.207344	0.256946	0.306457	3.18452e-20	1.09619e-18	15	19	19	C2	GI. esophagus, GE junction (GTEx)	EpiXcan	0.997368	esophagus_gastroesophageal_junction	0.999981
985	ENSG00000141699	RETREG3	-1.26052	-0.0958024	0.207482	0.0179095	0.0135889	0.115043	0.343901	13	16	16	C2	GI. esophagus, GE junction (GTEx)	EpiXcan	0.997368	esophagus_gastroesophageal_junction	0.999981
986	ENSG00000213625	LEPROT	1.2602	0.0702941	0.207597	0.0348696	0.0740721	0.000122442	0.000687819	7	10	10	C2	GI. esophagus, GE junction (GTEx)	EpiXcan	0.997368	esophagus_gastroesophageal_junction	0.999981
987	ENSG00000116791	CRYZ	-1.25998	-0.0354368	0.207677	0.07805	0.11989	2.59496e-06	1.91546e-05	29	35	33	C2	GI. esophagus, GE junction (GTEx)	EpiXcan	0.997368	esophagus_gastroesophageal_junction	0.999981
988	ENSG00000144026	ZNF514	-1.25842	-0.0247905	0.20824	0.272156	0.390236	1.49779e-21	5.76483e-20	29	36	36	C2	GI. esophagus, GE junction (GTEx)	EpiXcan	0.997368	esophagus_gastroesophageal_junction	0.999981
989	ENSG00000213839	TMX2P1	-1.25837	-0.0327499	0.208257	0.173735	0.12805	1.06015e-06	8.41512e-06	63	81	80	C2	GI. esophagus, GE junction (GTEx)	EpiXcan	0.997368	esophagus_gastroesophageal_junction	0.999981
990	ENSG00000197043	ANXA6	-1.25718	-0.0930453	0.208688	0.0218322	0.0929167	4.30551e-05	0.000261579	11	19	16	C2	GI. esophagus, GE junction (GTEx)	EpiXcan	0.997368	esophagus_gastroesophageal_junction	0.999981
991	ENSG00000170955	CAVIN3	-1.25704	-0.0248237	0.20874	0.290439	0.414303	3.24894e-24	1.52233e-22	103	119	119	C2	GI. esophagus, GE junction (GTEx)	EpiXcan	0.997368	esophagus_gastroesophageal_junction	0.999981
992	ENSG00000166166	TRMT61A	1.257	0.0928428	0.208753	0.0168812	0.06255	0.00076336	0.00373287	32	58	45	C2	GI. esophagus, GE junction (GTEx)	EpiXcan	0.997368	esophagus_gastroesophageal_junction	0.999981
993	ENSG00000166455	C16orf46	-1.25636	-0.468868	0.208986	0.00118385	0.0101144	0.168587	0.469096	2	7	3	C2	GI. esophagus, GE junction (GTEx)	EpiXcan	0.997368	esophagus_gastroesophageal_junction	0.999981
994	ENSG00000167535	CACNB3	-1.2555	-0.0630285	0.209298	0.0474101	0.0155407	0.103188	0.314617	24	29	29	C2	GI. esophagus, GE junction (GTEx)	EpiXcan	0.997368	esophagus_gastroesophageal_junction	0.999981
995	ENSG00000105404	RABAC1	1.25533	0.0929006	0.209358	0.012166	0.0169543	0.0831579	0.263168	8	17	14	C2	GI. esophagus, GE junction (GTEx)	EpiXcan	0.997368	esophagus_gastroesophageal_junction	0.999981
996	ENSG00000260231	JHDM1D-AS1	-1.25466	-0.0485051	0.209603	0.107488	0.0176037	0.0841074	0.265512	65	78	77	C2	GI. esophagus, GE junction (GTEx)	EpiXcan	0.997368	esophagus_gastroesophageal_junction	0.999981
997	ENSG00000251141	AC093297.2	-1.25317	-0.0586079	0.210144	0.0668166	0.0320191	0.0193341	0.0727755	41	51	45	C2	GI. esophagus, GE junction (GTEx)	EpiXcan	0.997368	esophagus_gastroesophageal_junction	0.999981
998	ENSG00000103932	RPAP1	-1.25308	-0.051177	0.210176	0.0570265	0.255336	4.55024e-13	8.05927e-12	23	31	29	C2	GI. esophagus, GE junction (GTEx)	EpiXcan	0.997368	esophagus_gastroesophageal_junction	0.999981
999	ENSG00000145949	MYLK4	-1.25289	-0.0411604	0.210245	0.102582	0.205118	2.31233e-10	3.01076e-09	42	50	50	C2	GI. esophagus, GE junction (GTEx)	EpiXcan	0.997368	esophagus_gastroesophageal_junction	0.999981
1000	ENSG00000189007	ADAT2	-1.25192	-0.0283024	0.2106	0.206968	0.369397	4.3411e-20	1.47261e-18	26	30	29	C2	GI. esophagus, GE junction (GTEx)	EpiXcan	0.997368	esophagus_gastroesophageal_junction	0.999981
1001	ENSG00000174032	SLC25A30	-1.25188	-0.0617283	0.210613	0.0584802	0.0959382	9.94397e-06	6.71398e-05	10	13	13	C2	GI. esophagus, GE junction (GTEx)	EpiXcan	0.997368	esophagus_gastroesophageal_junction	0.999981
1002	ENSG00000136932	TRMO	-1.25145	-0.030812	0.210769	0.233344	0.351762	6.67608e-20	2.21639e-18	14	15	15	C2	GI. esophagus, GE junction (GTEx)	EpiXcan	0.997368	esophagus_gastroesophageal_junction	0.999981
1003	ENSG00000171103	TRMT61B	-1.25061	-0.0458819	0.211078	0.0790283	0.240183	2.13858e-12	3.52903e-11	10	15	15	C2	GI. esophagus, GE junction (GTEx)	EpiXcan	0.997368	esophagus_gastroesophageal_junction	0.999981
1004	ENSG00000134184	GSTM1	1.24899	0.0207896	0.211668	0.335042	0.0593985	0.00129674	0.00611899	140	163	162	C2	GI. esophagus, GE junction (GTEx)	EpiXcan	0.997368	esophagus_gastroesophageal_junction	0.999981
1005	ENSG00000214870	AC004540.1	1.24872	0.0357729	0.211767	0.109653	0.210988	9.6855e-11	1.31486e-09	75	86	86	C2	GI. esophagus, GE junction (GTEx)	EpiXcan	0.997368	esophagus_gastroesophageal_junction	0.999981
1006	ENSG00000182165	TP53TG1	1.248	0.088367	0.212032	0.0224922	0.0564668	0.00148428	0.00693392	7	16	8	C2	GI. esophagus, GE junction (GTEx)	EpiXcan	0.997368	esophagus_gastroesophageal_junction	0.999981
1007	ENSG00000119321	FKBP15	-1.24756	-0.0354998	0.212191	0.110845	0.0620997	0.000916243	0.00442946	51	62	62	C2	GI. esophagus, GE junction (GTEx)	EpiXcan	0.997368	esophagus_gastroesophageal_junction	0.999981
1008	ENSG00000129484	PARP2	-1.24751	-0.562101	0.212209	0.000521289	0.0349074	0.0132931	0.0517755	3	43	7	C2	GI. esophagus, GE junction (GTEx)	EpiXcan	0.997368	esophagus_gastroesophageal_junction	0.999981
1009	ENSG00000100483	VCPKMT	1.24747	0.0691335	0.212226	0.0371307	0.174838	3.87011e-09	4.35504e-08	15	21	21	C2	GI. esophagus, GE junction (GTEx)	EpiXcan	0.997368	esophagus_gastroesophageal_junction	0.999981
1010	ENSG00000237310	GS1-124K5.4	-1.24636	-0.0480033	0.212633	0.0756162	0.24843	8.20771e-13	1.41265e-11	28	44	41	C2	GI. esophagus, GE junction (GTEx)	EpiXcan	0.997368	esophagus_gastroesophageal_junction	0.999981
1011	ENSG00000064012	CASP8	-1.24634	-0.323439	0.212638	0.00152695	0.0296624	0.0243626	0.0900817	2	4	2	C2	GI. esophagus, GE junction (GTEx)	EpiXcan	0.997368	esophagus_gastroesophageal_junction	0.999981
1012	ENSG00000162997	PRORSD1P	1.2457	0.0759914	0.212875	0.03774	0.129258	7.86069e-07	6.3365e-06	18	24	24	C2	GI. esophagus, GE junction (GTEx)	EpiXcan	0.997368	esophagus_gastroesophageal_junction	0.999981
1013	ENSG00000135525	MAP7	1.24561	0.0655326	0.212906	0.0386642	0.155454	3.30489e-08	3.27219e-07	11	36	13	C2	GI. esophagus, GE junction (GTEx)	EpiXcan	0.997368	esophagus_gastroesophageal_junction	0.999981
1014	ENSG00000183955	KMT5A	1.24537	0.139277	0.212997	0.00999205	0.0851327	7.47694e-05	0.000435559	4	5	5	C2	GI. esophagus, GE junction (GTEx)	EpiXcan	0.997368	esophagus_gastroesophageal_junction	0.999981
1015	ENSG00000163633	C4orf36	-1.24448	-0.121444	0.213324	0.0148603	0.0203467	0.0615932	0.203904	4	4	4	C2	GI. esophagus, GE junction (GTEx)	EpiXcan	0.997368	esophagus_gastroesophageal_junction	0.999981
1016	ENSG00000155085	AK9	1.24345	0.0482138	0.213701	0.0925475	0.142432	1.94944e-07	1.74292e-06	15	17	17	C2	GI. esophagus, GE junction (GTEx)	EpiXcan	0.997368	esophagus_gastroesophageal_junction	0.999981
1017	ENSG00000167962	ZNF598	-1.24198	-0.0503992	0.214244	0.0992283	0.0253018	0.0359327	0.127029	35	52	42	C2	GI. esophagus, GE junction (GTEx)	EpiXcan	0.997368	esophagus_gastroesophageal_junction	0.999981
1018	ENSG00000172469	MANEA	1.24175	0.0474066	0.214331	0.0974752	0.278388	2.78798e-14	5.64445e-13	29	33	33	C2	GI. esophagus, GE junction (GTEx)	EpiXcan	0.997368	esophagus_gastroesophageal_junction	0.999981
1019	ENSG00000099290	WASHC2A	-1.24173	-0.032818	0.214336	0.158656	0.510726	2.5036e-31	2.16515e-29	91	134	128	C2	GI. esophagus, GE junction (GTEx)	EpiXcan	0.997368	esophagus_gastroesophageal_junction	0.999981
1020	ENSG00000116396	KCNC4	1.24169	0.0721272	0.214351	0.0381023	0.0317669	0.0180888	0.0684929	28	46	36	C2	GI. esophagus, GE junction (GTEx)	EpiXcan	0.997368	esophagus_gastroesophageal_junction	0.999981
1021	ENSG00000229043	AC091729.3	1.24108	0.0229231	0.214578	0.316435	0.579255	3.62737e-39	5.6466e-37	40	51	49	C2	GI. esophagus, GE junction (GTEx)	EpiXcan	0.997368	esophagus_gastroesophageal_junction	0.999981
1022	ENSG00000161204	ABCF3	1.24107	0.0944113	0.214581	0.0157835	0.099592	2.42802e-06	1.80173e-05	14	18	17	C2	GI. esophagus, GE junction (GTEx)	EpiXcan	0.997368	esophagus_gastroesophageal_junction	0.999981
1023	ENSG00000075234	TTC38	1.24098	0.0796484	0.214612	0.0174077	0.0487135	0.00138036	0.00649311	27	33	33	C2	GI. esophagus, GE junction (GTEx)	EpiXcan	0.997368	esophagus_gastroesophageal_junction	0.999981
1024	ENSG00000218891	ZNF579	1.23837	0.0626726	0.215578	0.0473762	0.0783078	0.000127937	0.000716959	6	12	7	C2	GI. esophagus, GE junction (GTEx)	EpiXcan	0.997368	esophagus_gastroesophageal_junction	0.999981
1025	ENSG00000164120	HPGD	-1.23722	-0.0351762	0.216005	0.108861	0.214538	2.00203e-11	2.97438e-10	18	21	21	C2	GI. esophagus, GE junction (GTEx)	EpiXcan	0.997368	esophagus_gastroesophageal_junction	0.999981
1026	ENSG00000237765	FAM200B	1.23704	0.0550199	0.216074	0.0688813	0.0164666	0.0961602	0.296349	49	56	56	C2	GI. esophagus, GE junction (GTEx)	EpiXcan	0.997368	esophagus_gastroesophageal_junction	0.999981
1027	ENSG00000271553	AC018638.7	1.23702	0.0320169	0.21608	0.155307	0.318758	1.12635e-16	2.7697e-15	39	50	50	C2	GI. esophagus, GE junction (GTEx)	EpiXcan	0.997368	esophagus_gastroesophageal_junction	0.999981
1028	ENSG00000254122	PCDHGB7	-1.23544	-0.0894733	0.216665	0.0221064	0.0165649	0.0906185	0.282629	8	13	9	C2	GI. esophagus, GE junction (GTEx)	EpiXcan	0.997368	esophagus_gastroesophageal_junction	0.999981
1029	ENSG00000138767	CNOT6L	1.23469	0.0274961	0.216945	0.275028	0.12415	1.36312e-06	1.06808e-05	118	137	137	C2	GI. esophagus, GE junction (GTEx)	EpiXcan	0.997368	esophagus_gastroesophageal_junction	0.999981
1030	ENSG00000137033	IL33	1.2344	0.0575114	0.217053	0.0517524	0.0496525	0.00291846	0.0129473	22	51	28	C2	GI. esophagus, GE junction (GTEx)	EpiXcan	0.997368	esophagus_gastroesophageal_junction	0.999981
1031	ENSG00000138964	PARVG	-1.23375	-0.0524513	0.217298	0.0668153	0.0739239	0.000267934	0.00142334	54	66	66	C2	GI. esophagus, GE junction (GTEx)	EpiXcan	0.997368	esophagus_gastroesophageal_junction	0.999981
1032	ENSG00000139946	PELI2	-1.23351	-0.259747	0.217386	0.00327367	0.0201771	0.0630336	0.208229	11	13	13	C2	GI. esophagus, GE junction (GTEx)	EpiXcan	0.997368	esophagus_gastroesophageal_junction	0.999981
1033	ENSG00000171310	CHST11	-1.23307	-0.0409605	0.217551	0.120208	0.0402315	0.00851252	0.0345983	56	66	64	C2	GI. esophagus, GE junction (GTEx)	EpiXcan	0.997368	esophagus_gastroesophageal_junction	0.999981
1034	ENSG00000182150	ERCC6L2	-1.23302	-0.0331949	0.217569	0.13782	0.230379	3.84108e-12	6.08062e-11	32	38	37	C2	GI. esophagus, GE junction (GTEx)	EpiXcan	0.997368	esophagus_gastroesophageal_junction	0.999981
1035	ENSG00000118402	ELOVL4	1.23274	0.144634	0.217672	0.0164526	0.0116929	0.151124	0.430334	8	15	11	C2	GI. esophagus, GE junction (GTEx)	EpiXcan	0.997368	esophagus_gastroesophageal_junction	0.999981
1036	ENSG00000243753	HLA-L	1.23005	0.0300195	0.218679	0.247177	0.327502	1.71503e-17	4.61181e-16	51	159	63	C2	GI. esophagus, GE junction (GTEx)	EpiXcan	0.997368	esophagus_gastroesophageal_junction	0.999981
1037	ENSG00000002822	MAD1L1	1.22974	0.107516	0.218794	0.0153852	0.0781432	0.000164805	0.000907239	4	10	5	C2	GI. esophagus, GE junction (GTEx)	EpiXcan	0.997368	esophagus_gastroesophageal_junction	0.999981
1038	ENSG00000149600	COMMD7	1.22934	0.0740445	0.218944	0.0279224	0.129941	9.35233e-07	7.47013e-06	9	11	11	C2	GI. esophagus, GE junction (GTEx)	EpiXcan	0.997368	esophagus_gastroesophageal_junction	0.999981
1039	ENSG00000176681	LRRC37A	-1.2291	-0.0454988	0.219033	0.0934374	0.43031	1.00811e-24	4.93832e-23	23	76	32	C2	GI. esophagus, GE junction (GTEx)	EpiXcan	0.997368	esophagus_gastroesophageal_junction	0.999981
1040	ENSG00000196678	ERI2	-1.2288	-0.142657	0.219148	0.00686341	0.110998	6.89859e-06	4.76105e-05	3	5	5	C2	GI. esophagus, GE junction (GTEx)	EpiXcan	0.997368	esophagus_gastroesophageal_junction	0.999981
1041	ENSG00000183718	TRIM52	1.22856	0.0776235	0.219237	0.0512417	0.0242729	0.0357794	0.126551	34	40	40	C2	GI. esophagus, GE junction (GTEx)	EpiXcan	0.997368	esophagus_gastroesophageal_junction	0.999981
1042	ENSG00000214135	AC132008.2	1.22843	0.0442856	0.219284	0.148459	0.205568	6.14306e-11	8.46257e-10	47	59	54	C2	GI. esophagus, GE junction (GTEx)	EpiXcan	0.997368	esophagus_gastroesophageal_junction	0.999981
1043	ENSG00000204427	ABHD16A	-1.22752	-0.0619741	0.219627	0.0376615	0.0302917	0.0217944	0.081164	28	37	37	C2	GI. esophagus, GE junction (GTEx)	EpiXcan	0.997368	esophagus_gastroesophageal_junction	0.999981
1044	ENSG00000228106	AL392172.1	-1.22731	-0.0506419	0.219707	0.0581029	0.139725	3.21526e-07	2.76016e-06	11	19	14	C2	GI. esophagus, GE junction (GTEx)	EpiXcan	0.997368	esophagus_gastroesophageal_junction	0.999981
1045	ENSG00000049089	COL9A2	1.22572	0.0770091	0.220305	0.0344271	0.0229291	0.0478391	0.163909	39	47	47	C2	GI. esophagus, GE junction (GTEx)	EpiXcan	0.997368	esophagus_gastroesophageal_junction	0.999981
1046	ENSG00000247903	AC024896.1	-1.22518	-0.035901	0.220507	0.131392	0.265891	2.92229e-14	5.89931e-13	18	31	23	C2	GI. esophagus, GE junction (GTEx)	EpiXcan	0.997368	esophagus_gastroesophageal_junction	0.999981
1047	ENSG00000153560	UBP1	-1.22518	-0.10101	0.220509	0.0196905	0.137395	2.88074e-07	2.49593e-06	10	10	10	C2	GI. esophagus, GE junction (GTEx)	EpiXcan	0.997368	esophagus_gastroesophageal_junction	0.999981
1048	ENSG00000183309	ZNF623	-1.22435	-0.034325	0.220819	0.180475	0.301619	5.27339e-16	1.23545e-14	15	26	20	C2	GI. esophagus, GE junction (GTEx)	EpiXcan	0.997368	esophagus_gastroesophageal_junction	0.999981
1049	ENSG00000136250	AOAH	-1.22412	-0.0833253	0.220909	0.0193707	0.0271028	0.0278182	0.101335	23	35	31	C2	GI. esophagus, GE junction (GTEx)	EpiXcan	0.997368	esophagus_gastroesophageal_junction	0.999981
1050	ENSG00000146707	POMZP3	-1.22386	-0.0226321	0.221004	0.328288	0.588523	7.34523e-41	1.42926e-38	40	55	51	C2	GI. esophagus, GE junction (GTEx)	EpiXcan	0.997368	esophagus_gastroesophageal_junction	0.999981
1051	ENSG00000247157	LINC01252	-1.22346	-0.0317132	0.221155	0.148693	0.327837	6.01122e-19	1.8388e-17	11	12	12	C2	GI. esophagus, GE junction (GTEx)	EpiXcan	0.997368	esophagus_gastroesophageal_junction	0.999981
1052	ENSG00000248275	TRIM52-AS1	-1.22285	-0.0238227	0.221387	0.303494	0.622443	1.06857e-43	2.93542e-41	6	8	8	C2	GI. esophagus, GE junction (GTEx)	EpiXcan	0.997368	esophagus_gastroesophageal_junction	0.999981
1053	ENSG00000257218	GATC	1.22237	0.0567872	0.221569	0.0514524	0.112285	3.6512e-06	2.62325e-05	28	50	37	C2	GI. esophagus, GE junction (GTEx)	EpiXcan	0.997368	esophagus_gastroesophageal_junction	0.999981
1054	ENSG00000169508	GPR183	1.22196	0.1779	0.221723	0.00532301	0.0224932	0.049039	0.167488	10	12	12	C2	GI. esophagus, GE junction (GTEx)	EpiXcan	0.997368	esophagus_gastroesophageal_junction	0.999981
1055	ENSG00000102575	ACP5	1.22184	0.0392055	0.221767	0.115182	0.109395	5.93635e-06	4.15426e-05	40	50	46	C2	GI. esophagus, GE junction (GTEx)	EpiXcan	0.997368	esophagus_gastroesophageal_junction	0.999981
1056	ENSG00000164414	SLC35A1	1.22146	0.103438	0.221913	0.0185523	0.106865	7.20306e-06	4.9614e-05	4	6	6	C2	GI. esophagus, GE junction (GTEx)	EpiXcan	0.997368	esophagus_gastroesophageal_junction	0.999981
1057	ENSG00000162458	FBLIM1	-1.22056	-0.0688455	0.222252	0.0262763	0.0115767	0.159023	0.447087	22	28	28	C2	GI. esophagus, GE junction (GTEx)	EpiXcan	0.997368	esophagus_gastroesophageal_junction	0.999981
1058	ENSG00000136875	PRPF4	-1.22032	-0.0330092	0.222344	0.148245	0.26955	6.34215e-14	1.24054e-12	14	14	14	C2	GI. esophagus, GE junction (GTEx)	EpiXcan	0.997368	esophagus_gastroesophageal_junction	0.999981
1059	ENSG00000165699	TSC1	1.22013	0.0632627	0.222417	0.0291114	0.173772	4.32389e-09	4.82307e-08	12	16	15	C2	GI. esophagus, GE junction (GTEx)	EpiXcan	0.997368	esophagus_gastroesophageal_junction	0.999981
1060	ENSG00000089009	RPL6	-1.22004	-0.20869	0.22245	0.0041686	0.0151913	0.0967731	0.297847	2	5	3	C2	GI. esophagus, GE junction (GTEx)	EpiXcan	0.997368	esophagus_gastroesophageal_junction	0.999981
1061	ENSG00000172828	CES3	-1.22003	-0.0711357	0.222454	0.0334975	0.0100688	0.177423	0.488542	19	21	21	C2	GI. esophagus, GE junction (GTEx)	EpiXcan	0.997368	esophagus_gastroesophageal_junction	0.999981
1062	ENSG00000272636	DOC2B	1.2199	0.0805748	0.222501	0.0304163	0.0150834	0.104979	0.318898	10	19	15	C2	GI. esophagus, GE junction (GTEx)	EpiXcan	0.997368	esophagus_gastroesophageal_junction	0.999981
1063	ENSG00000180901	KCTD2	-1.21943	-0.147699	0.22268	0.010746	0.0115024	0.155173	0.439099	7	14	9	C2	GI. esophagus, GE junction (GTEx)	EpiXcan	0.997368	esophagus_gastroesophageal_junction	0.999981
1064	ENSG00000181104	F2R	1.21908	0.0649457	0.222815	0.0361076	0.207548	1.11655e-10	1.50412e-09	14	25	18	C2	GI. esophagus, GE junction (GTEx)	EpiXcan	0.997368	esophagus_gastroesophageal_junction	0.999981
1065	ENSG00000115204	MPV17	-1.21905	-0.737232	0.222827	0.000207709	0.0153305	0.106534	0.322586	4	9	8	C2	GI. esophagus, GE junction (GTEx)	EpiXcan	0.997368	esophagus_gastroesophageal_junction	0.999981
1066	ENSG00000166822	TMEM170A	1.21884	0.0701442	0.222906	0.0274125	0.0226371	0.0454461	0.156553	30	35	35	C2	GI. esophagus, GE junction (GTEx)	EpiXcan	0.997368	esophagus_gastroesophageal_junction	0.999981
1067	ENSG00000260114	AC120114.2	1.21881	0.0991968	0.222917	0.0178584	0.0286742	0.0263705	0.0966135	9	21	16	C2	GI. esophagus, GE junction (GTEx)	EpiXcan	0.997368	esophagus_gastroesophageal_junction	0.999981
1068	ENSG00000104805	NUCB1	1.21789	0.121133	0.223267	0.0136908	0.0147493	0.111191	0.334249	10	18	13	C2	GI. esophagus, GE junction (GTEx)	EpiXcan	0.997368	esophagus_gastroesophageal_junction	0.999981
1069	ENSG00000112799	LY86	-1.21759	-0.0563646	0.223378	0.0548401	0.111871	4.16439e-06	2.97517e-05	7	9	9	C2	GI. esophagus, GE junction (GTEx)	EpiXcan	0.997368	esophagus_gastroesophageal_junction	0.999981
1070	ENSG00000093072	ADA2	-1.21737	-0.0913287	0.223464	0.0235548	0.607494	5.10173e-42	1.1168e-39	7	18	9	C2	GI. esophagus, GE junction (GTEx)	EpiXcan	0.997368	esophagus_gastroesophageal_junction	0.999981
1071	ENSG00000197217	ENTPD4	-1.21723	-0.0362556	0.223517	0.153225	0.169432	1.14644e-08	1.20043e-07	67	89	83	C2	GI. esophagus, GE junction (GTEx)	EpiXcan	0.997368	esophagus_gastroesophageal_junction	0.999981
1072	ENSG00000183807	FAM162B	-1.2171	-0.0697743	0.223566	0.0357203	0.0648842	0.000601789	0.00299824	18	24	21	C2	GI. esophagus, GE junction (GTEx)	EpiXcan	0.997368	esophagus_gastroesophageal_junction	0.999981
1073	ENSG00000120093	HOXB3	-1.21655	-0.0990749	0.223775	0.0172702	0.0276587	0.0286394	0.103894	9	9	9	C2	GI. esophagus, GE junction (GTEx)	EpiXcan	0.997368	esophagus_gastroesophageal_junction	0.999981
1074	ENSG00000112294	ALDH5A1	-1.21635	-0.198098	0.223853	0.0046154	0.0658213	0.000593795	0.00296475	3	4	4	C2	GI. esophagus, GE junction (GTEx)	EpiXcan	0.997368	esophagus_gastroesophageal_junction	0.999981
1075	ENSG00000160284	SPATC1L	1.2163	0.0246801	0.223871	0.306432	0.602961	1.31511e-42	3.17668e-40	21	26	26	C2	GI. esophagus, GE junction (GTEx)	EpiXcan	0.997368	esophagus_gastroesophageal_junction	0.999981
1076	ENSG00000185298	CCDC137	-1.2163	-0.0506035	0.223871	0.0739362	0.122807	9.9008e-07	7.89921e-06	15	26	15	C2	GI. esophagus, GE junction (GTEx)	EpiXcan	0.997368	esophagus_gastroesophageal_junction	0.999981
1077	ENSG00000159212	CLIC6	1.21403	0.0540053	0.224738	0.099244	0.295289	8.36211e-16	1.92686e-14	36	47	44	C2	GI. esophagus, GE junction (GTEx)	EpiXcan	0.997368	esophagus_gastroesophageal_junction	0.999981
1078	ENSG00000134291	TMEM106C	-1.2126	-0.150157	0.225282	0.0099414	0.032665	0.0125644	0.0492658	6	15	6	C2	GI. esophagus, GE junction (GTEx)	EpiXcan	0.997368	esophagus_gastroesophageal_junction	0.999981
1079	ENSG00000131778	CHD1L	1.21105	0.0587445	0.225877	0.0598505	0.180253	1.89187e-09	2.22359e-08	19	30	28	C2	GI. esophagus, GE junction (GTEx)	EpiXcan	0.997368	esophagus_gastroesophageal_junction	0.999981
1080	ENSG00000162869	PPP1R21	1.21046	0.538689	0.226102	0.000483587	0.0174515	0.082761	0.262089	3	4	4	C2	GI. esophagus, GE junction (GTEx)	EpiXcan	0.997368	esophagus_gastroesophageal_junction	0.999981
1081	ENSG00000154096	THY1	-1.21023	-0.336758	0.226192	0.00137025	0.0576485	0.00131394	0.00619389	4	11	9	C2	GI. esophagus, GE junction (GTEx)	EpiXcan	0.997368	esophagus_gastroesophageal_junction	0.999981
1082	ENSG00000136925	TSTD2	-1.20971	-0.239988	0.226389	0.00234215	0.0395439	0.00829506	0.0337831	4	8	8	C2	GI. esophagus, GE junction (GTEx)	EpiXcan	0.997368	esophagus_gastroesophageal_junction	0.999981
1083	ENSG00000138182	KIF20B	1.20822	0.110915	0.226963	0.0150704	0.0181044	0.0785716	0.251322	10	11	11	C2	GI. esophagus, GE junction (GTEx)	EpiXcan	0.997368	esophagus_gastroesophageal_junction	0.999981
1084	ENSG00000134824	FADS2	-1.20708	-0.0270739	0.2274	0.222479	0.315292	5.24857e-17	1.35669e-15	18	24	20	C2	GI. esophagus, GE junction (GTEx)	EpiXcan	0.997368	esophagus_gastroesophageal_junction	0.999981
1085	ENSG00000078053	AMPH	1.20604	0.0457453	0.227803	0.0545439	0.151148	5.11854e-08	4.95925e-07	14	14	14	C2	GI. esophagus, GE junction (GTEx)	EpiXcan	0.997368	esophagus_gastroesophageal_junction	0.999981
1086	ENSG00000237541	HLA-DQA2	-1.20429	-0.0413931	0.228476	0.114789	0.652233	4.95642e-51	2.77758e-48	33	55	54	C2	GI. esophagus, GE junction (GTEx)	EpiXcan	0.997368	esophagus_gastroesophageal_junction	0.999981
1087	ENSG00000140718	FTO	1.20397	0.0436301	0.228602	0.0983666	0.0312587	0.0211463	0.0789784	49	59	57	C2	GI. esophagus, GE junction (GTEx)	EpiXcan	0.997368	esophagus_gastroesophageal_junction	0.999981
1088	ENSG00000134121	CHL1	1.20266	0.0399209	0.229108	0.0825613	0.0496531	0.00294728	0.0130586	43	52	47	C2	GI. esophagus, GE junction (GTEx)	EpiXcan	0.997368	esophagus_gastroesophageal_junction	0.999981
1089	ENSG00000243667	WDR92	1.20195	0.0816511	0.229384	0.0197761	0.0979877	2.20897e-05	0.000140863	21	31	31	C2	GI. esophagus, GE junction (GTEx)	EpiXcan	0.997368	esophagus_gastroesophageal_junction	0.999981
1090	ENSG00000076662	ICAM3	1.20148	0.0808163	0.229565	0.0297295	0.0793747	0.000164429	0.000905878	14	14	14	C2	GI. esophagus, GE junction (GTEx)	EpiXcan	0.997368	esophagus_gastroesophageal_junction	0.999981
1091	ENSG00000244274	DBNDD2	1.201	0.0300127	0.229751	0.178463	0.155415	5.84353e-08	5.60739e-07	63	84	77	C2	GI. esophagus, GE junction (GTEx)	EpiXcan	0.997368	esophagus_gastroesophageal_junction	0.999981
1092	ENSG00000133895	MEN1	-1.20082	-0.080203	0.22982	0.0246718	0.0124753	0.145798	0.417888	9	14	11	C2	GI. esophagus, GE junction (GTEx)	EpiXcan	0.997368	esophagus_gastroesophageal_junction	0.999981
1093	ENSG00000148841	ITPRIP	-1.20066	-0.2542	0.229884	0.00229859	0.0227657	0.0477332	0.163586	2	11	3	C2	GI. esophagus, GE junction (GTEx)	EpiXcan	0.997368	esophagus_gastroesophageal_junction	0.999981
1094	ENSG00000079974	RABL2B	1.19966	0.136743	0.230271	0.0113851	0.240011	3.71497e-12	5.90098e-11	8	10	10	C2	GI. esophagus, GE junction (GTEx)	EpiXcan	0.997368	esophagus_gastroesophageal_junction	0.999981
1095	ENSG00000228998	AC091167.2	-1.19886	-0.0583321	0.230583	0.0609321	0.294861	1.46737e-15	3.29454e-14	9	14	14	C2	GI. esophagus, GE junction (GTEx)	EpiXcan	0.997368	esophagus_gastroesophageal_junction	0.999981
1096	ENSG00000132763	MMACHC	1.19797	0.0545521	0.23093	0.0489574	0.026626	0.0322505	0.115532	20	24	24	C2	GI. esophagus, GE junction (GTEx)	EpiXcan	0.997368	esophagus_gastroesophageal_junction	0.999981
1097	ENSG00000188130	MAPK12	-1.19793	-0.0513884	0.230943	0.0600828	0.16763	9.91463e-09	1.05071e-07	9	77	12	C2	GI. esophagus, GE junction (GTEx)	EpiXcan	0.997368	esophagus_gastroesophageal_junction	0.999981
1098	ENSG00000100429	HDAC10	1.19777	0.100167	0.231007	0.0144956	0.224355	2.83467e-11	4.11115e-10	4	7	7	C2	GI. esophagus, GE junction (GTEx)	EpiXcan	0.997368	esophagus_gastroesophageal_junction	0.999981
1099	ENSG00000143507	DUSP10	1.19761	0.0477117	0.23107	0.113612	0.0117897	0.151289	0.430718	63	73	72	C2	GI. esophagus, GE junction (GTEx)	EpiXcan	0.997368	esophagus_gastroesophageal_junction	0.999981
1100	ENSG00000113790	EHHADH	1.19613	0.0616372	0.231646	0.0350607	0.0625766	0.000388038	0.0020068	11	11	11	C2	GI. esophagus, GE junction (GTEx)	EpiXcan	0.997368	esophagus_gastroesophageal_junction	0.999981
1101	ENSG00000174718	KIAA1551	1.196	0.06382	0.231698	0.0423688	0.0477462	0.0040888	0.0176313	18	25	20	C2	GI. esophagus, GE junction (GTEx)	EpiXcan	0.997368	esophagus_gastroesophageal_junction	0.999981
1102	ENSG00000148834	GSTO1	1.19577	0.078176	0.231786	0.020537	0.0237802	0.0388244	0.136187	6	14	8	C2	GI. esophagus, GE junction (GTEx)	EpiXcan	0.997368	esophagus_gastroesophageal_junction	0.999981
1103	ENSG00000167525	PROCA1	1.19522	0.0698848	0.232001	0.0308764	0.13259	2.93197e-07	2.53875e-06	17	25	25	C2	GI. esophagus, GE junction (GTEx)	EpiXcan	0.997368	esophagus_gastroesophageal_junction	0.999981
1104	ENSG00000162585	FAAP20	-1.19493	-0.0382419	0.232114	0.128443	0.189695	1.09438e-09	1.31947e-08	22	28	28	C2	GI. esophagus, GE junction (GTEx)	EpiXcan	0.997368	esophagus_gastroesophageal_junction	0.999981
1105	ENSG00000164929	BAALC	-1.19471	-1.31805	0.2322	7.38381e-05	0.0131544	0.126557	0.372023	1	2	2	C2	GI. esophagus, GE junction (GTEx)	EpiXcan	0.997368	esophagus_gastroesophageal_junction	0.999981
1106	ENSG00000177103	DSCAML1	-1.19453	-0.107262	0.232271	0.0192809	0.0208019	0.0516181	0.175017	11	14	12	C2	GI. esophagus, GE junction (GTEx)	EpiXcan	0.997368	esophagus_gastroesophageal_junction	0.999981
1107	ENSG00000167702	KIFC2	1.19381	0.0560158	0.232553	0.072433	0.181156	1.47536e-09	1.75316e-08	14	31	21	C2	GI. esophagus, GE junction (GTEx)	EpiXcan	0.997368	esophagus_gastroesophageal_junction	0.999981
1108	ENSG00000115902	SLC1A4	1.19312	0.0443818	0.232822	0.0897167	0.223733	1.05082e-11	1.60371e-10	18	19	19	C2	GI. esophagus, GE junction (GTEx)	EpiXcan	0.997368	esophagus_gastroesophageal_junction	0.999981
1109	ENSG00000178922	HYI	-1.19301	-0.0852141	0.232867	0.0240758	0.114227	3.57995e-06	2.57734e-05	3	4	4	C2	GI. esophagus, GE junction (GTEx)	EpiXcan	0.997368	esophagus_gastroesophageal_junction	0.999981
1110	ENSG00000100294	MCAT	-1.19225	-0.0629416	0.233161	0.0316241	0.0545484	0.00124959	0.00590845	18	28	24	C2	GI. esophagus, GE junction (GTEx)	EpiXcan	0.997368	esophagus_gastroesophageal_junction	0.999981
1111	ENSG00000248593	DSTNP2	1.19225	0.0776405	0.233163	0.0242943	0.0487681	0.00324418	0.0142549	6	7	7	C2	GI. esophagus, GE junction (GTEx)	EpiXcan	0.997368	esophagus_gastroesophageal_junction	0.999981
1112	ENSG00000196247	ZNF107	-1.19149	-0.0305943	0.233463	0.149638	0.440849	3.07336e-25	1.62482e-23	15	27	18	C2	GI. esophagus, GE junction (GTEx)	EpiXcan	0.997368	esophagus_gastroesophageal_junction	0.999981
1113	ENSG00000172590	MRPL52	1.19087	0.0500938	0.233705	0.0749588	0.11318	5.62399e-06	3.95345e-05	11	12	12	C2	GI. esophagus, GE junction (GTEx)	EpiXcan	0.997368	esophagus_gastroesophageal_junction	0.999981
1114	ENSG00000138346	DNA2	1.19084	0.0227051	0.233715	0.315765	0.419646	3.10369e-25	1.63469e-23	23	42	25	C2	GI. esophagus, GE junction (GTEx)	EpiXcan	0.997368	esophagus_gastroesophageal_junction	0.999981
1115	ENSG00000205763	RP9P	-1.18963	-0.0323434	0.234193	0.145327	0.258323	1.80449e-13	3.36629e-12	37	43	43	C2	GI. esophagus, GE junction (GTEx)	EpiXcan	0.997368	esophagus_gastroesophageal_junction	0.999981
1116	ENSG00000120328	PCDHB12	-1.18956	-0.130959	0.23422	0.0115475	0.0196331	0.0647588	0.213275	9	27	12	C2	GI. esophagus, GE junction (GTEx)	EpiXcan	0.997368	esophagus_gastroesophageal_junction	0.999981
1117	ENSG00000014164	ZC3H3	1.18934	0.0340062	0.234304	0.153472	0.415487	3.76771e-24	1.7421e-22	12	17	16	C2	GI. esophagus, GE junction (GTEx)	EpiXcan	0.997368	esophagus_gastroesophageal_junction	0.999981
1118	ENSG00000156103	MMP16	-1.18872	-0.396027	0.234549	0.000856168	0.0738599	0.000319742	0.00167649	23	27	27	C2	GI. esophagus, GE junction (GTEx)	EpiXcan	0.997368	esophagus_gastroesophageal_junction	0.999981
1119	ENSG00000130349	C6orf203	-1.18834	-0.276835	0.2347	0.00254884	0.132556	4.94e-07	4.11716e-06	1	5	3	C2	GI. esophagus, GE junction (GTEx)	EpiXcan	0.997368	esophagus_gastroesophageal_junction	0.999981
1120	ENSG00000196756	SNHG17	-1.18773	-0.0216955	0.234939	0.416845	0.553426	3.44587e-35	3.98981e-33	37	55	45	C2	GI. esophagus, GE junction (GTEx)	EpiXcan	0.997368	esophagus_gastroesophageal_junction	0.999981
1121	ENSG00000171806	METTL18	1.18755	0.0226753	0.235009	0.359318	0.518566	1.711e-32	1.61967e-30	33	54	34	C2	GI. esophagus, GE junction (GTEx)	EpiXcan	0.997368	esophagus_gastroesophageal_junction	0.999981
1122	ENSG00000250138	AC139495.3	1.18679	0.0668613	0.235311	0.0475651	0.174216	7.10264e-09	7.73779e-08	4	5	5	C2	GI. esophagus, GE junction (GTEx)	EpiXcan	0.997368	esophagus_gastroesophageal_junction	0.999981
1123	ENSG00000133872	SARAF	1.18675	0.10174	0.235327	0.013356	0.0100845	0.188047	0.511164	10	11	11	C2	GI. esophagus, GE junction (GTEx)	EpiXcan	0.997368	esophagus_gastroesophageal_junction	0.999981
1124	ENSG00000104518	GSDMD	1.18673	0.0542214	0.235332	0.0482653	0.293216	4.07118e-15	8.81565e-14	13	21	20	C2	GI. esophagus, GE junction (GTEx)	EpiXcan	0.997368	esophagus_gastroesophageal_junction	0.999981
1125	ENSG00000196628	TCF4	-1.18652	-0.040551	0.235415	0.0783206	0.020462	0.0622514	0.205839	56	65	65	C2	GI. esophagus, GE junction (GTEx)	EpiXcan	0.997368	esophagus_gastroesophageal_junction	0.999981
1126	ENSG00000213639	PPP1CB	1.18628	0.0412964	0.235513	0.0845786	0.17738	3.17601e-09	3.62345e-08	31	43	38	C2	GI. esophagus, GE junction (GTEx)	EpiXcan	0.997368	esophagus_gastroesophageal_junction	0.999981
1127	ENSG00000110435	PDHX	-1.18608	-0.0391022	0.235591	0.120952	0.0787134	0.000149983	0.000830536	48	54	54	C2	GI. esophagus, GE junction (GTEx)	EpiXcan	0.997368	esophagus_gastroesophageal_junction	0.999981
1128	ENSG00000155363	MOV10	1.18559	0.0921283	0.235783	0.0197553	0.0692308	0.000381495	0.00197734	9	12	12	C2	GI. esophagus, GE junction (GTEx)	EpiXcan	0.997368	esophagus_gastroesophageal_junction	0.999981
1129	ENSG00000009830	POMT2	-1.18429	-0.0592157	0.236299	0.0402174	0.0758685	0.000220521	0.00118873	32	43	38	C2	GI. esophagus, GE junction (GTEx)	EpiXcan	0.997368	esophagus_gastroesophageal_junction	0.999981
1130	ENSG00000135002	RFK	-1.18389	-0.0511149	0.236456	0.063809	0.0388528	0.00931272	0.0375565	49	63	59	C2	GI. esophagus, GE junction (GTEx)	EpiXcan	0.997368	esophagus_gastroesophageal_junction	0.999981
1131	ENSG00000171444	MCC	1.18376	0.0716519	0.236507	0.0354165	0.12015	2.80928e-06	2.06387e-05	25	29	29	C2	GI. esophagus, GE junction (GTEx)	EpiXcan	0.997368	esophagus_gastroesophageal_junction	0.999981
1132	ENSG00000164338	UTP15	-1.18292	-0.0470583	0.236839	0.0698526	0.123093	1.1478e-06	9.06979e-06	32	37	37	C2	GI. esophagus, GE junction (GTEx)	EpiXcan	0.997368	esophagus_gastroesophageal_junction	0.999981
1133	ENSG00000197558	SSPO	-1.18243	-0.0747336	0.237034	0.0440456	0.0338704	0.0152886	0.0587635	36	46	46	C2	GI. esophagus, GE junction (GTEx)	EpiXcan	0.997368	esophagus_gastroesophageal_junction	0.999981
1134	ENSG00000137055	PLAA	1.18211	0.0724528	0.237163	0.0293734	0.0334058	0.0156608	0.0601118	21	26	26	C2	GI. esophagus, GE junction (GTEx)	EpiXcan	0.997368	esophagus_gastroesophageal_junction	0.999981
1135	ENSG00000144451	SPAG16	1.18146	0.0244908	0.23742	0.255601	0.07729	0.000218025	0.00117708	138	173	167	C2	GI. esophagus, GE junction (GTEx)	EpiXcan	0.997368	esophagus_gastroesophageal_junction	0.999981
1136	ENSG00000185883	ATP6V0C	-1.1814	-0.0410767	0.237444	0.0944994	0.0537699	0.00162035	0.00752939	23	27	27	C2	GI. esophagus, GE junction (GTEx)	EpiXcan	0.997368	esophagus_gastroesophageal_junction	0.999981
1137	ENSG00000102908	NFAT5	1.18096	0.0868827	0.237617	0.0260511	0.0253003	0.0367208	0.129549	18	30	23	C2	GI. esophagus, GE junction (GTEx)	EpiXcan	0.997368	esophagus_gastroesophageal_junction	0.999981
1138	ENSG00000160256	FAM207A	-1.18094	-0.0995721	0.237626	0.0158309	0.0165017	0.0865117	0.272183	7	7	7	C2	GI. esophagus, GE junction (GTEx)	EpiXcan	0.997368	esophagus_gastroesophageal_junction	0.999981
1139	ENSG00000146833	TRIM4	-1.18083	-0.0334675	0.237671	0.136602	0.479231	1.25611e-29	9.46135e-28	9	20	15	C2	GI. esophagus, GE junction (GTEx)	EpiXcan	0.997368	esophagus_gastroesophageal_junction	0.999981
1140	ENSG00000185485	SDHAP1	1.17982	0.0415417	0.238071	0.10237	0.246828	1.07748e-12	1.82532e-11	46	63	63	C2	GI. esophagus, GE junction (GTEx)	EpiXcan	0.997368	esophagus_gastroesophageal_junction	0.999981
1141	ENSG00000221890	NPTXR	1.17965	0.11725	0.23814	0.0132996	0.0117528	0.156162	0.441361	14	17	17	C2	GI. esophagus, GE junction (GTEx)	EpiXcan	0.997368	esophagus_gastroesophageal_junction	0.999981
1142	ENSG00000165629	ATP5C1	1.17964	0.0914572	0.238145	0.0171534	0.0533932	0.00213942	0.0097316	9	12	12	C2	GI. esophagus, GE junction (GTEx)	EpiXcan	0.997368	esophagus_gastroesophageal_junction	0.999981
1143	ENSG00000114744	COMMD2	-1.17952	-0.0651644	0.238191	0.0350508	0.0922585	3.98603e-05	0.000243436	6	12	8	C2	GI. esophagus, GE junction (GTEx)	EpiXcan	0.997368	esophagus_gastroesophageal_junction	0.999981
1144	ENSG00000177990	DPY19L2	1.17921	0.027984	0.238316	0.237899	0.368147	4.43002e-20	1.49914e-18	67	84	83	C2	GI. esophagus, GE junction (GTEx)	EpiXcan	0.997368	esophagus_gastroesophageal_junction	0.999981
1145	ENSG00000185924	RTN4RL1	-1.17849	-0.132873	0.238601	0.0107022	0.0732556	0.00029047	0.00153477	14	19	19	C2	GI. esophagus, GE junction (GTEx)	EpiXcan	0.997368	esophagus_gastroesophageal_junction	0.999981
1146	ENSG00000165209	STRBP	-1.17828	-0.0944988	0.238686	0.0247322	0.0171158	0.088535	0.277241	13	22	19	C2	GI. esophagus, GE junction (GTEx)	EpiXcan	0.997368	esophagus_gastroesophageal_junction	0.999981
1147	ENSG00000114544	SLC41A3	1.17814	0.035761	0.23874	0.111328	0.212722	1.21512e-10	1.62596e-09	25	44	29	C2	GI. esophagus, GE junction (GTEx)	EpiXcan	0.997368	esophagus_gastroesophageal_junction	0.999981
1148	ENSG00000153558	FBXL2	-1.17717	-0.0967758	0.239129	0.0200145	0.0611252	0.00103513	0.00495126	7	9	9	C2	GI. esophagus, GE junction (GTEx)	EpiXcan	0.997368	esophagus_gastroesophageal_junction	0.999981
1149	ENSG00000131899	LLGL1	-1.17632	-0.0465159	0.239465	0.0864518	0.107855	7.68011e-06	5.25382e-05	17	21	21	C2	GI. esophagus, GE junction (GTEx)	EpiXcan	0.997368	esophagus_gastroesophageal_junction	0.999981
1150	ENSG00000172007	RAB33B	-1.17614	-0.0960218	0.239538	0.0168433	0.106694	1.2035e-05	8.00238e-05	7	9	9	C2	GI. esophagus, GE junction (GTEx)	EpiXcan	0.997368	esophagus_gastroesophageal_junction	0.999981
1151	ENSG00000188002	AC026412.1	1.17591	0.0208934	0.239632	0.345455	0.592063	4.29819e-40	7.43428e-38	7	9	9	C2	GI. esophagus, GE junction (GTEx)	EpiXcan	0.997368	esophagus_gastroesophageal_junction	0.999981
1152	ENSG00000005238	FAM214B	-1.17518	-0.0672975	0.239924	0.0340058	0.0466738	0.00415577	0.0178926	11	11	11	C2	GI. esophagus, GE junction (GTEx)	EpiXcan	0.997368	esophagus_gastroesophageal_junction	0.999981
1153	ENSG00000242687	AC004893.2	-1.17444	-0.0650474	0.240218	0.0534824	0.0680278	0.000528673	0.00265854	15	20	18	C2	GI. esophagus, GE junction (GTEx)	EpiXcan	0.997368	esophagus_gastroesophageal_junction	0.999981
1154	ENSG00000171160	MORN4	-1.17416	-0.035435	0.24033	0.0997136	0.189114	8.11008e-10	9.8974e-09	18	27	21	C2	GI. esophagus, GE junction (GTEx)	EpiXcan	0.997368	esophagus_gastroesophageal_junction	0.999981
1155	ENSG00000173611	SCAI	1.17411	0.0754002	0.240352	0.0254967	0.0594411	0.00125355	0.0059212	13	17	17	C2	GI. esophagus, GE junction (GTEx)	EpiXcan	0.997368	esophagus_gastroesophageal_junction	0.999981
1156	ENSG00000186399	GOLGA8R	1.17372	0.0895388	0.240506	0.0197065	0.0512775	0.001925	0.00881925	6	7	7	C2	GI. esophagus, GE junction (GTEx)	EpiXcan	0.997368	esophagus_gastroesophageal_junction	0.999981
1157	ENSG00000123609	NMI	1.17372	0.061021	0.240508	0.036649	0.0774937	0.000132605	0.000740748	15	17	16	C2	GI. esophagus, GE junction (GTEx)	EpiXcan	0.997368	esophagus_gastroesophageal_junction	0.999981
1158	ENSG00000077147	TM9SF3	1.17337	0.0972006	0.240646	0.0181378	0.0163641	0.0894322	0.279363	15	17	17	C2	GI. esophagus, GE junction (GTEx)	EpiXcan	0.997368	esophagus_gastroesophageal_junction	0.999981
1159	ENSG00000079950	STX7	-1.17336	-0.0708826	0.240652	0.0419165	0.0661708	0.000511973	0.00257827	22	24	24	C2	GI. esophagus, GE junction (GTEx)	EpiXcan	0.997368	esophagus_gastroesophageal_junction	0.999981
1160	ENSG00000204138	PHACTR4	1.17297	0.0308139	0.240809	0.173255	0.241135	2.21629e-12	3.64439e-11	87	112	105	C2	GI. esophagus, GE junction (GTEx)	EpiXcan	0.997368	esophagus_gastroesophageal_junction	0.999981
1161	ENSG00000185522	LMNTD2	1.17253	0.0448142	0.240984	0.085023	0.0109218	0.175816	0.485164	35	54	53	C2	GI. esophagus, GE junction (GTEx)	EpiXcan	0.997368	esophagus_gastroesophageal_junction	0.999981
1162	ENSG00000144152	FBLN7	1.17234	0.0454572	0.241062	0.118808	0.234467	1.5781e-12	2.64463e-11	34	44	42	C2	GI. esophagus, GE junction (GTEx)	EpiXcan	0.997368	esophagus_gastroesophageal_junction	0.999981
1163	ENSG00000189050	RNFT1	-1.17175	-0.133729	0.241298	0.0122357	0.0347042	0.0141626	0.0548874	7	12	9	C2	GI. esophagus, GE junction (GTEx)	EpiXcan	0.997368	esophagus_gastroesophageal_junction	0.999981
1164	ENSG00000103811	CTSH	-1.17134	-0.024447	0.241463	0.239788	0.283376	5.05382e-15	1.08595e-13	28	29	29	C2	GI. esophagus, GE junction (GTEx)	EpiXcan	0.997368	esophagus_gastroesophageal_junction	0.999981
1165	ENSG00000070785	EIF2B3	1.17097	0.0594177	0.241611	0.060727	0.0328718	0.0143341	0.0554906	28	54	34	C2	GI. esophagus, GE junction (GTEx)	EpiXcan	0.997368	esophagus_gastroesophageal_junction	0.999981
1166	ENSG00000101161	PRPF6	1.17065	0.0815542	0.241738	0.0213497	0.137856	3.61435e-07	3.06891e-06	9	12	12	C2	GI. esophagus, GE junction (GTEx)	EpiXcan	0.997368	esophagus_gastroesophageal_junction	0.999981
1167	ENSG00000114779	ABHD14B	1.1705	0.034539	0.241799	0.131463	0.0246963	0.0381761	0.134182	43	53	52	C2	GI. esophagus, GE junction (GTEx)	EpiXcan	0.997368	esophagus_gastroesophageal_junction	0.999981
1168	ENSG00000248144	ADH1C	-1.16968	-0.0772106	0.242129	0.027694	0.021046	0.0546745	0.18369	30	47	35	C2	GI. esophagus, GE junction (GTEx)	EpiXcan	0.997368	esophagus_gastroesophageal_junction	0.999981
1169	ENSG00000130714	POMT1	1.16957	0.101219	0.242175	0.0255681	0.0216552	0.053633	0.180667	28	39	32	C2	GI. esophagus, GE junction (GTEx)	EpiXcan	0.997368	esophagus_gastroesophageal_junction	0.999981
1170	ENSG00000087157	PGS1	-1.16953	-0.0999578	0.242189	0.0177178	0.0112379	0.16977	0.471919	11	30	15	C2	GI. esophagus, GE junction (GTEx)	EpiXcan	0.997368	esophagus_gastroesophageal_junction	0.999981
1171	ENSG00000205464	ATP6AP1L	1.16945	0.026607	0.242223	0.214483	0.659539	2.66636e-49	1.20502e-46	8	11	11	C2	GI. esophagus, GE junction (GTEx)	EpiXcan	0.997368	esophagus_gastroesophageal_junction	0.999981
1172	ENSG00000167693	NXN	-1.1689	-0.0665418	0.242444	0.0551757	0.151784	1.90198e-08	1.94786e-07	11	20	19	C2	GI. esophagus, GE junction (GTEx)	EpiXcan	0.997368	esophagus_gastroesophageal_junction	0.999981
1173	ENSG00000140382	HMG20A	1.16865	0.0440883	0.242545	0.0822642	0.187993	1.04181e-09	1.25934e-08	10	12	12	C2	GI. esophagus, GE junction (GTEx)	EpiXcan	0.997368	esophagus_gastroesophageal_junction	0.999981
1174	ENSG00000257093	KIAA1147	1.1681	0.0452614	0.242765	0.161847	0.0580366	0.00140867	0.00660712	51	71	69	C2	GI. esophagus, GE junction (GTEx)	EpiXcan	0.997368	esophagus_gastroesophageal_junction	0.999981
1175	ENSG00000269837	IPO5P1	1.16764	0.0503032	0.24295	0.10295	0.0959089	2.63759e-05	0.000165558	57	68	68	C2	GI. esophagus, GE junction (GTEx)	EpiXcan	0.997368	esophagus_gastroesophageal_junction	0.999981
1176	ENSG00000149547	EI24	1.16757	0.086925	0.24298	0.0324642	0.0636549	0.000833593	0.00405139	20	24	24	C2	GI. esophagus, GE junction (GTEx)	EpiXcan	0.997368	esophagus_gastroesophageal_junction	0.999981
1177	ENSG00000166682	TMPRSS5	1.16679	0.265909	0.243297	0.00223094	0.016771	0.08822	0.27644	4	10	5	C2	GI. esophagus, GE junction (GTEx)	EpiXcan	0.997368	esophagus_gastroesophageal_junction	0.999981
1178	ENSG00000087191	PSMC5	-1.16538	-0.0682601	0.243864	0.0362819	0.057251	0.00125037	0.00591016	12	90	12	C2	GI. esophagus, GE junction (GTEx)	EpiXcan	0.997368	esophagus_gastroesophageal_junction	0.999981
1179	ENSG00000136044	APPL2	1.16538	0.0697298	0.243867	0.0335152	0.0580324	0.00125325	0.0059212	19	79	21	C2	GI. esophagus, GE junction (GTEx)	EpiXcan	0.997368	esophagus_gastroesophageal_junction	0.999981
1180	ENSG00000204084	INPP5B	-1.16491	-0.0284664	0.244054	0.210679	0.308787	9.26692e-17	2.32253e-15	24	58	25	C2	GI. esophagus, GE junction (GTEx)	EpiXcan	0.997368	esophagus_gastroesophageal_junction	0.999981
1181	ENSG00000226232	NPIPB14P	-1.16474	-0.0249797	0.244125	0.28163	0.569792	3.21739e-37	4.33419e-35	32	40	38	C2	GI. esophagus, GE junction (GTEx)	EpiXcan	0.997368	esophagus_gastroesophageal_junction	0.999981
1182	ENSG00000100065	CARD10	1.16455	0.154554	0.2442	0.00638291	0.0231699	0.045675	0.157264	1	6	1	C2	GI. esophagus, GE junction (GTEx)	EpiXcan	0.997368	esophagus_gastroesophageal_junction	0.999981
1183	ENSG00000270055	AC127502.2	1.16447	0.0274871	0.244235	0.277383	0.38502	3.18386e-22	1.28178e-20	31	36	34	C2	GI. esophagus, GE junction (GTEx)	EpiXcan	0.997368	esophagus_gastroesophageal_junction	0.999981
1184	ENSG00000074695	LMAN1	1.16426	0.156827	0.244319	0.00583102	0.0854061	3.17111e-05	0.000196929	7	9	9	C2	GI. esophagus, GE junction (GTEx)	EpiXcan	0.997368	esophagus_gastroesophageal_junction	0.999981
1185	ENSG00000160172	FAM86C2P	1.16349	0.102033	0.244631	0.0180439	0.0394185	0.00880304	0.0356756	9	14	10	C2	GI. esophagus, GE junction (GTEx)	EpiXcan	0.997368	esophagus_gastroesophageal_junction	0.999981
1186	ENSG00000237489	LINC00959	1.16244	0.203137	0.245055	0.00303141	0.0154188	0.0929047	0.288282	5	5	5	C2	GI. esophagus, GE junction (GTEx)	EpiXcan	0.997368	esophagus_gastroesophageal_junction	0.999981
1187	ENSG00000100997	ABHD12	-1.16202	-0.0288122	0.245227	0.184145	0.166915	3.16951e-09	3.61926e-08	23	48	27	C2	GI. esophagus, GE junction (GTEx)	EpiXcan	0.997368	esophagus_gastroesophageal_junction	0.999981
1188	ENSG00000197054	ZNF763	1.16121	0.274729	0.245555	0.00239376	0.136439	2.30353e-07	2.02844e-06	4	5	5	C2	GI. esophagus, GE junction (GTEx)	EpiXcan	0.997368	esophagus_gastroesophageal_junction	0.999981
1189	ENSG00000116213	WRAP73	1.161	0.0822518	0.245643	0.0301279	0.237249	9.4192e-13	1.60344e-11	5	8	8	C2	GI. esophagus, GE junction (GTEx)	EpiXcan	0.997368	esophagus_gastroesophageal_junction	0.999981
1190	ENSG00000169019	COMMD8	1.16094	0.0731218	0.245667	0.0328204	0.0273635	0.028274	0.102701	28	33	33	C2	GI. esophagus, GE junction (GTEx)	EpiXcan	0.997368	esophagus_gastroesophageal_junction	0.999981
1191	ENSG00000224597	SVIL-AS1	1.16054	0.0271868	0.245829	0.180503	0.299865	1.42777e-15	3.21076e-14	39	44	44	C2	GI. esophagus, GE junction (GTEx)	EpiXcan	0.997368	esophagus_gastroesophageal_junction	0.999981
1192	ENSG00000122257	RBBP6	1.15973	0.134168	0.246161	0.0119591	0.0148836	0.100833	0.308376	16	21	21	C2	GI. esophagus, GE junction (GTEx)	EpiXcan	0.997368	esophagus_gastroesophageal_junction	0.999981
1193	ENSG00000110079	MS4A4A	-1.15969	-0.0466307	0.246175	0.0749362	0.0880149	6.29656e-05	0.000371274	15	18	18	C2	GI. esophagus, GE junction (GTEx)	EpiXcan	0.997368	esophagus_gastroesophageal_junction	0.999981
1194	ENSG00000172171	TEFM	1.15917	0.049034	0.246386	0.0467102	0.208485	4.53543e-11	6.34145e-10	12	19	19	C2	GI. esophagus, GE junction (GTEx)	EpiXcan	0.997368	esophagus_gastroesophageal_junction	0.999981
1195	ENSG00000177666	PNPLA2	-1.15911	-0.0722492	0.24641	0.0225437	0.0150571	0.104291	0.31722	14	15	15	C2	GI. esophagus, GE junction (GTEx)	EpiXcan	0.997368	esophagus_gastroesophageal_junction	0.999981
1196	ENSG00000125834	STK35	-1.15911	-0.0669916	0.246411	0.0695834	0.114177	3.88167e-06	2.78169e-05	27	37	32	C2	GI. esophagus, GE junction (GTEx)	EpiXcan	0.997368	esophagus_gastroesophageal_junction	0.999981
1197	ENSG00000168116	KIAA1586	1.159	0.0439393	0.246456	0.0869901	0.145587	1.55099e-07	1.41192e-06	29	34	34	C2	GI. esophagus, GE junction (GTEx)	EpiXcan	0.997368	esophagus_gastroesophageal_junction	0.999981
1198	ENSG00000148356	LRSAM1	1.15883	0.127059	0.246527	0.0207739	0.013965	0.119964	0.356607	12	15	15	C2	GI. esophagus, GE junction (GTEx)	EpiXcan	0.997368	esophagus_gastroesophageal_junction	0.999981
1199	ENSG00000107949	BCCIP	-1.15874	-0.188994	0.246564	0.00535435	0.0167351	0.0871628	0.273801	4	4	4	C2	GI. esophagus, GE junction (GTEx)	EpiXcan	0.997368	esophagus_gastroesophageal_junction	0.999981
1200	ENSG00000026103	FAS	-1.15826	-0.0319254	0.246757	0.136415	0.31672	2.48976e-17	6.60636e-16	40	49	49	C2	GI. esophagus, GE junction (GTEx)	EpiXcan	0.997368	esophagus_gastroesophageal_junction	0.999981
1201	ENSG00000242173	ARHGDIG	1.15767	0.0620553	0.246997	0.0464592	0.0671768	0.000558345	0.00279771	12	12	12	C2	GI. esophagus, GE junction (GTEx)	EpiXcan	0.997368	esophagus_gastroesophageal_junction	0.999981
1202	ENSG00000109771	LRP2BP	1.15756	0.0686889	0.247042	0.0191241	0.0286748	0.0232293	0.086187	6	7	7	C2	GI. esophagus, GE junction (GTEx)	EpiXcan	0.997368	esophagus_gastroesophageal_junction	0.999981
1203	ENSG00000140386	SCAPER	1.15652	0.0879905	0.247469	0.0240332	0.113892	3.56697e-06	2.56932e-05	26	37	36	C2	GI. esophagus, GE junction (GTEx)	EpiXcan	0.997368	esophagus_gastroesophageal_junction	0.999981
1204	ENSG00000151470	C4orf33	1.15633	0.069162	0.247546	0.0356987	0.0858808	8.49505e-05	0.000490989	15	16	16	C2	GI. esophagus, GE junction (GTEx)	EpiXcan	0.997368	esophagus_gastroesophageal_junction	0.999981
1205	ENSG00000164176	EDIL3	-1.15615	-0.0612382	0.247619	0.0496914	0.0710463	0.000285848	0.00151179	24	55	28	C2	GI. esophagus, GE junction (GTEx)	EpiXcan	0.997368	esophagus_gastroesophageal_junction	0.999981
1206	ENSG00000260805	RP11-61J19.4	-1.15551	-0.042014	0.247881	0.113731	0.173652	7.77689e-09	8.41995e-08	27	27	27	C2	GI. esophagus, GE junction (GTEx)	EpiXcan	0.997368	esophagus_gastroesophageal_junction	0.999981
1207	ENSG00000106692	FKTN	-1.15468	-0.0505471	0.24822	0.0873124	0.0444715	0.00513339	0.0217804	40	49	48	C2	GI. esophagus, GE junction (GTEx)	EpiXcan	0.997368	esophagus_gastroesophageal_junction	0.999981
1208	ENSG00000078618	NRDC	1.15464	0.0603729	0.248237	0.0446819	0.0408829	0.00653343	0.0271854	16	18	18	C2	GI. esophagus, GE junction (GTEx)	EpiXcan	0.997368	esophagus_gastroesophageal_junction	0.999981
1209	ENSG00000183484	GPR132	1.15428	0.0948542	0.248385	0.0178468	0.0689672	0.000498038	0.00251623	15	24	23	C2	GI. esophagus, GE junction (GTEx)	EpiXcan	0.997368	esophagus_gastroesophageal_junction	0.999981
1210	ENSG00000169087	HSPBAP1	-1.153	-0.0568025	0.24891	0.0378808	0.0390141	0.00775749	0.0317043	17	20	20	C2	GI. esophagus, GE junction (GTEx)	EpiXcan	0.997368	esophagus_gastroesophageal_junction	0.999981
1211	ENSG00000169813	HNRNPF	1.15185	0.0848941	0.249382	0.0246721	0.073697	0.000247731	0.00132723	6	12	8	C2	GI. esophagus, GE junction (GTEx)	EpiXcan	0.997368	esophagus_gastroesophageal_junction	0.999981
1212	ENSG00000110080	ST3GAL4	-1.1518	-0.0657963	0.249405	0.0378047	0.0105502	0.174186	0.481614	18	23	23	C2	GI. esophagus, GE junction (GTEx)	EpiXcan	0.997368	esophagus_gastroesophageal_junction	0.999981
1213	ENSG00000128563	PRKRIP1	1.15143	0.0517322	0.249555	0.0644246	0.0623426	0.000541758	0.00271947	19	24	23	C2	GI. esophagus, GE junction (GTEx)	EpiXcan	0.997368	esophagus_gastroesophageal_junction	0.999981
1214	ENSG00000037042	TUBG2	-1.15102	-0.0611586	0.249722	0.0375381	0.081473	9.72725e-05	0.00055556	29	37	34	C2	GI. esophagus, GE junction (GTEx)	EpiXcan	0.997368	esophagus_gastroesophageal_junction	0.999981
1215	ENSG00000146054	TRIM7	1.15083	0.0538598	0.2498	0.0522047	0.111644	4.17166e-06	2.97885e-05	7	20	9	C2	GI. esophagus, GE junction (GTEx)	EpiXcan	0.997368	esophagus_gastroesophageal_junction	0.999981
1216	ENSG00000162704	ARPC5	-1.15007	-0.0816305	0.250114	0.0213208	0.0429869	0.0045787	0.019605	6	7	7	C2	GI. esophagus, GE junction (GTEx)	EpiXcan	0.997368	esophagus_gastroesophageal_junction	0.999981
1217	ENSG00000089486	CDIP1	-1.14964	-0.0468708	0.250294	0.0570328	0.130775	6.7393e-07	5.50219e-06	20	33	28	C2	GI. esophagus, GE junction (GTEx)	EpiXcan	0.997368	esophagus_gastroesophageal_junction	0.999981
1218	ENSG00000227232	WASH7P	-1.14957	-0.11304	0.250321	0.0115385	0.0184433	0.0753143	0.242341	3	3	3	C2	GI. esophagus, GE junction (GTEx)	EpiXcan	0.997368	esophagus_gastroesophageal_junction	0.999981
1219	ENSG00000085719	CPNE3	1.14924	0.0518373	0.250456	0.0437782	0.0616775	0.000906622	0.00438749	18	35	20	C2	GI. esophagus, GE junction (GTEx)	EpiXcan	0.997368	esophagus_gastroesophageal_junction	0.999981
1220	ENSG00000183621	ZNF438	-1.14909	-0.0960008	0.250519	0.0147593	0.10539	1.10289e-05	7.40014e-05	4	23	4	C2	GI. esophagus, GE junction (GTEx)	EpiXcan	0.997368	esophagus_gastroesophageal_junction	0.999981
1221	ENSG00000260711	AL121839.2	1.14881	0.0233943	0.250633	0.153447	0.103789	1.09457e-05	7.34786e-05	59	70	69	C2	GI. esophagus, GE junction (GTEx)	EpiXcan	0.997368	esophagus_gastroesophageal_junction	0.999981
1222	ENSG00000197444	OGDHL	1.14864	0.357838	0.250703	0.00218846	0.132147	7.60004e-07	6.15827e-06	14	21	19	C2	GI. esophagus, GE junction (GTEx)	EpiXcan	0.997368	esophagus_gastroesophageal_junction	0.999981
1223	ENSG00000205534	SMG1P2	1.14789	0.0651845	0.251016	0.0541663	0.125721	1.50359e-06	1.16447e-05	26	31	31	C2	GI. esophagus, GE junction (GTEx)	EpiXcan	0.997368	esophagus_gastroesophageal_junction	0.999981
1224	ENSG00000091536	MYO15A	1.14747	0.278291	0.251187	0.00144595	0.0120232	0.143625	0.413096	8	16	13	C2	GI. esophagus, GE junction (GTEx)	EpiXcan	0.997368	esophagus_gastroesophageal_junction	0.999981
1225	ENSG00000158710	TAGLN2	1.14654	0.140615	0.251573	0.0118771	0.0110566	0.158276	0.445807	4	4	4	C2	GI. esophagus, GE junction (GTEx)	EpiXcan	0.997368	esophagus_gastroesophageal_junction	0.999981
