## Supplementary Appendix 8 for "IL10RB as a key regulator of COVID-19 host susceptibility and severity" (part 19 of 40)

### Sheet: GI. esophagus, GE junction (GTE (continued)
	gene	gene_name	zscore	effect_size	pvalue	var_g	pred_perf_r2	pred_perf_pval	pred_perf_qval	n_snps_used	n_snps_in_cov	n_snps_in_model	gwas	tissue	method	gwas_fdr	Tissue.keyword	fdr_all
1226	ENSG00000026950	BTN3A1	-1.14585	-0.0197728	0.251857	0.396828	0.183503	2.32503e-09	2.70546e-08	103	131	124	C2	GI. esophagus, GE junction (GTEx)	EpiXcan	0.997368	esophagus_gastroesophageal_junction	0.999981
1227	ENSG00000161057	PSMC2	1.14571	0.127581	0.251914	0.00950881	0.028118	0.0280309	0.10195	6	16	6	C2	GI. esophagus, GE junction (GTEx)	EpiXcan	0.997368	esophagus_gastroesophageal_junction	0.999981
1228	ENSG00000104953	TLE6	1.14547	0.0366701	0.252014	0.14193	0.226182	2.97848e-12	4.79087e-11	22	27	25	C2	GI. esophagus, GE junction (GTEx)	EpiXcan	0.997368	esophagus_gastroesophageal_junction	0.999981
1229	ENSG00000167088	SNRPD1	1.14526	1.05394	0.2521	0.000335544	0.024902	0.0348656	0.123662	1	10	7	C2	GI. esophagus, GE junction (GTEx)	EpiXcan	0.997368	esophagus_gastroesophageal_junction	0.999981
1230	ENSG00000270605	AL353622.1	1.14499	0.0342263	0.252214	0.114319	0.349315	3.50864e-19	1.10215e-17	14	18	18	C2	GI. esophagus, GE junction (GTEx)	EpiXcan	0.997368	esophagus_gastroesophageal_junction	0.999981
1231	ENSG00000204120	GIGYF2	1.14492	0.070391	0.252243	0.0362932	0.0889996	6.65932e-05	0.000391511	27	43	31	C2	GI. esophagus, GE junction (GTEx)	EpiXcan	0.997368	esophagus_gastroesophageal_junction	0.999981
1232	ENSG00000198168	SVIP	-1.14491	-0.0433823	0.252248	0.0924177	0.283052	1.32383e-14	2.74768e-13	11	14	14	C2	GI. esophagus, GE junction (GTEx)	EpiXcan	0.997368	esophagus_gastroesophageal_junction	0.999981
1233	ENSG00000151062	CACNA2D4	-1.1446	-0.0889175	0.252376	0.0207273	0.0601869	0.00118412	0.00560837	13	18	18	C2	GI. esophagus, GE junction (GTEx)	EpiXcan	0.997368	esophagus_gastroesophageal_junction	0.999981
1234	ENSG00000255517	AP002748.3	-1.14286	-0.0655916	0.253098	0.0361732	0.0108198	0.177597	0.488715	24	32	32	C2	GI. esophagus, GE junction (GTEx)	EpiXcan	0.997368	esophagus_gastroesophageal_junction	0.999981
1235	ENSG00000187260	WDR86	-1.14257	-0.0430306	0.253215	0.0760998	0.0746353	0.000273061	0.00144908	38	60	44	C2	GI. esophagus, GE junction (GTEx)	EpiXcan	0.997368	esophagus_gastroesophageal_junction	0.999981
1236	ENSG00000131711	MAP1B	1.14254	0.029336	0.253229	0.192969	0.12023	2.43553e-06	1.80634e-05	65	84	76	C2	GI. esophagus, GE junction (GTEx)	EpiXcan	0.997368	esophagus_gastroesophageal_junction	0.999981
1237	ENSG00000169715	MT1E	-1.14226	-0.0449639	0.253347	0.079045	0.0195181	0.0636549	0.209886	56	66	65	C2	GI. esophagus, GE junction (GTEx)	EpiXcan	0.997368	esophagus_gastroesophageal_junction	0.999981
1238	ENSG00000144736	SHQ1	1.14208	0.0372918	0.253419	0.106771	0.138293	2.21603e-07	1.95878e-06	37	43	43	C2	GI. esophagus, GE junction (GTEx)	EpiXcan	0.997368	esophagus_gastroesophageal_junction	0.999981
1239	ENSG00000100505	TRIM9	-1.14193	-0.10559	0.253482	0.0171356	0.0183518	0.0758138	0.243725	22	29	24	C2	GI. esophagus, GE junction (GTEx)	EpiXcan	0.997368	esophagus_gastroesophageal_junction	0.999981
1240	ENSG00000168297	PXK	-1.14182	-0.0558032	0.253528	0.0517117	0.0669427	0.000600281	0.00299353	17	21	21	C2	GI. esophagus, GE junction (GTEx)	EpiXcan	0.997368	esophagus_gastroesophageal_junction	0.999981
1241	ENSG00000145476	CYP4V2	1.14066	0.0619386	0.254011	0.0411109	0.134566	5.83665e-07	4.82712e-06	25	33	33	C2	GI. esophagus, GE junction (GTEx)	EpiXcan	0.997368	esophagus_gastroesophageal_junction	0.999981
1242	ENSG00000132394	EEFSEC	1.14057	0.816229	0.254048	0.000205366	0.0371007	0.0106696	0.042575	2	3	3	C2	GI. esophagus, GE junction (GTEx)	EpiXcan	0.997368	esophagus_gastroesophageal_junction	0.999981
1243	ENSG00000164163	ABCE1	-1.14022	-0.0602961	0.254196	0.0433308	0.0415331	0.00718887	0.029605	30	69	35	C2	GI. esophagus, GE junction (GTEx)	EpiXcan	0.997368	esophagus_gastroesophageal_junction	0.999981
1244	ENSG00000135390	ATP5G2	1.13959	0.0282065	0.254458	0.182137	0.230428	2.66398e-13	4.87873e-12	39	47	47	C2	GI. esophagus, GE junction (GTEx)	EpiXcan	0.997368	esophagus_gastroesophageal_junction	0.999981
1245	ENSG00000001460	STPG1	-1.13887	-0.0401734	0.254756	0.0857347	0.201557	3.85204e-10	4.8839e-09	18	23	20	C2	GI. esophagus, GE junction (GTEx)	EpiXcan	0.997368	esophagus_gastroesophageal_junction	0.999981
1246	ENSG00000133704	IPO8	-1.13878	-0.0366325	0.254795	0.108038	0.205414	2.34451e-10	3.04699e-09	29	34	33	C2	GI. esophagus, GE junction (GTEx)	EpiXcan	0.997368	esophagus_gastroesophageal_junction	0.999981
1247	ENSG00000187688	TRPV2	1.13824	0.115112	0.255022	0.0130329	0.195716	6.53196e-10	8.0628e-09	7	9	9	C2	GI. esophagus, GE junction (GTEx)	EpiXcan	0.997368	esophagus_gastroesophageal_junction	0.999981
1248	ENSG00000241106	HLA-DOB	-1.13802	-0.0203869	0.255114	0.332491	0.435181	2.94959e-25	1.57125e-23	43	50	50	C2	GI. esophagus, GE junction (GTEx)	EpiXcan	0.997368	esophagus_gastroesophageal_junction	0.999981
1249	ENSG00000272091	RP4-758J24.5	-1.13789	-0.0891367	0.255168	0.0277746	0.0316334	0.0171854	0.065405	10	48	11	C2	GI. esophagus, GE junction (GTEx)	EpiXcan	0.997368	esophagus_gastroesophageal_junction	0.999981
1250	ENSG00000214944	ARHGEF28	-1.13778	-0.0856083	0.255212	0.0244926	0.0509893	0.00220941	0.0100304	7	22	8	C2	GI. esophagus, GE junction (GTEx)	EpiXcan	0.997368	esophagus_gastroesophageal_junction	0.999981
1251	ENSG00000180855	ZNF443	-1.13758	-0.0716623	0.255296	0.0324392	0.0230552	0.0451234	0.155632	15	19	16	C2	GI. esophagus, GE junction (GTEx)	EpiXcan	0.997368	esophagus_gastroesophageal_junction	0.999981
1252	ENSG00000142583	SLC2A5	-1.1367	-0.111008	0.255662	0.0138569	0.0288443	0.0244615	0.0903521	6	11	6	C2	GI. esophagus, GE junction (GTEx)	EpiXcan	0.997368	esophagus_gastroesophageal_junction	0.999981
1253	ENSG00000178209	PLEC	-1.13641	-0.0311246	0.255783	0.158196	0.332805	2.59824e-18	7.4746e-17	35	44	44	C2	GI. esophagus, GE junction (GTEx)	EpiXcan	0.997368	esophagus_gastroesophageal_junction	0.999981
1254	ENSG00000204682	CASC10	1.13617	0.100955	0.255887	0.0121656	0.0184746	0.0750359	0.241612	8	13	10	C2	GI. esophagus, GE junction (GTEx)	EpiXcan	0.997368	esophagus_gastroesophageal_junction	0.999981
1255	ENSG00000243244	STON1	-1.13564	-0.0328476	0.256106	0.137124	0.360221	3.79663e-19	1.18995e-17	11	12	12	C2	GI. esophagus, GE junction (GTEx)	EpiXcan	0.997368	esophagus_gastroesophageal_junction	0.999981
1256	ENSG00000069696	DRD4	-1.1356	-0.0296949	0.256125	0.17545	0.159084	1.4439e-08	1.5029e-07	72	96	95	C2	GI. esophagus, GE junction (GTEx)	EpiXcan	0.997368	esophagus_gastroesophageal_junction	0.999981
1257	ENSG00000010219	DYRK4	-1.13496	-0.127529	0.256393	0.00610611	0.0117179	0.155677	0.440168	3	11	3	C2	GI. esophagus, GE junction (GTEx)	EpiXcan	0.997368	esophagus_gastroesophageal_junction	0.999981
1258	ENSG00000136448	NMT1	1.13421	0.0624056	0.256707	0.0385317	0.115049	6.29351e-07	5.15928e-06	21	27	27	C2	GI. esophagus, GE junction (GTEx)	EpiXcan	0.997368	esophagus_gastroesophageal_junction	0.999981
1259	ENSG00000133318	RTN3	-1.13398	-0.0589834	0.256802	0.0450084	0.0116493	0.152978	0.433676	20	27	23	C2	GI. esophagus, GE junction (GTEx)	EpiXcan	0.997368	esophagus_gastroesophageal_junction	0.999981
1260	ENSG00000166341	DCHS1	-1.13367	-0.069209	0.256934	0.0310413	0.103259	1.43932e-05	9.48491e-05	19	23	23	C2	GI. esophagus, GE junction (GTEx)	EpiXcan	0.997368	esophagus_gastroesophageal_junction	0.999981
1261	ENSG00000206535	LNP1	-1.13343	-0.0527808	0.257032	0.0407396	0.133159	5.50647e-07	4.57295e-06	10	16	13	C2	GI. esophagus, GE junction (GTEx)	EpiXcan	0.997368	esophagus_gastroesophageal_junction	0.999981
1262	ENSG00000183569	SERHL2	1.13236	0.0444115	0.257485	0.0609727	0.0997337	1.72276e-05	0.000112103	20	29	28	C2	GI. esophagus, GE junction (GTEx)	EpiXcan	0.997368	esophagus_gastroesophageal_junction	0.999981
1263	ENSG00000273148	AL035563.1	-1.13229	-0.0695893	0.257513	0.0279796	0.104363	9.17705e-06	6.21386e-05	4	16	9	C2	GI. esophagus, GE junction (GTEx)	EpiXcan	0.997368	esophagus_gastroesophageal_junction	0.999981
1264	ENSG00000143924	EML4	-1.13207	-0.124122	0.257607	0.0108409	0.0963014	3.34239e-05	0.000206741	6	9	9	C2	GI. esophagus, GE junction (GTEx)	EpiXcan	0.997368	esophagus_gastroesophageal_junction	0.999981
1265	ENSG00000081803	CADPS2	1.13183	0.0304423	0.257704	0.146751	0.335582	6.45273e-18	1.7726e-16	30	37	32	C2	GI. esophagus, GE junction (GTEx)	EpiXcan	0.997368	esophagus_gastroesophageal_junction	0.999981
1266	ENSG00000165233	CARD19	1.13171	0.0382112	0.257758	0.131552	0.153844	7.63443e-08	7.21229e-07	66	86	81	C2	GI. esophagus, GE junction (GTEx)	EpiXcan	0.997368	esophagus_gastroesophageal_junction	0.999981
1267	ENSG00000121289	CEP89	-1.13155	-0.0217637	0.257822	0.334755	0.181329	2.33861e-09	2.71675e-08	117	146	139	C2	GI. esophagus, GE junction (GTEx)	EpiXcan	0.997368	esophagus_gastroesophageal_junction	0.999981
1268	ENSG00000185090	MANEAL	-1.13097	-0.103156	0.258067	0.0202838	0.0265295	0.0326658	0.116866	15	19	19	C2	GI. esophagus, GE junction (GTEx)	EpiXcan	0.997368	esophagus_gastroesophageal_junction	0.999981
1269	ENSG00000171219	CDC42BPG	-1.13055	-0.511714	0.258244	0.000309675	0.0186462	0.0748958	0.241382	4	7	7	C2	GI. esophagus, GE junction (GTEx)	EpiXcan	0.997368	esophagus_gastroesophageal_junction	0.999981
1270	ENSG00000167325	RRM1	1.12981	0.0263419	0.258555	0.212318	0.323737	2.96514e-17	7.82327e-16	15	17	17	C2	GI. esophagus, GE junction (GTEx)	EpiXcan	0.997368	esophagus_gastroesophageal_junction	0.999981
1271	ENSG00000186281	GPAT2	1.12973	0.0474517	0.258591	0.0732359	0.158681	1.85534e-08	1.90427e-07	10	15	15	C2	GI. esophagus, GE junction (GTEx)	EpiXcan	0.997368	esophagus_gastroesophageal_junction	0.999981
1272	ENSG00000160299	PCNT	-1.12957	-0.109615	0.258655	0.0105965	0.0739049	0.000201855	0.00109612	7	10	10	C2	GI. esophagus, GE junction (GTEx)	EpiXcan	0.997368	esophagus_gastroesophageal_junction	0.999981
1273	ENSG00000163870	TPRA1	-1.12925	-0.0674335	0.258792	0.0343513	0.18562	2.02309e-09	2.37184e-08	10	14	14	C2	GI. esophagus, GE junction (GTEx)	EpiXcan	0.997368	esophagus_gastroesophageal_junction	0.999981
1274	ENSG00000166762	CATSPER2	-1.12838	-0.0517259	0.25916	0.0537371	0.0400876	0.00858169	0.0348592	33	38	38	C2	GI. esophagus, GE junction (GTEx)	EpiXcan	0.997368	esophagus_gastroesophageal_junction	0.999981
1275	ENSG00000075292	ZNF638	-1.12787	-0.0886391	0.259373	0.016959	0.0426573	0.00632128	0.0264362	7	7	7	C2	GI. esophagus, GE junction (GTEx)	EpiXcan	0.997368	esophagus_gastroesophageal_junction	0.999981
1276	ENSG00000066933	MYO9A	-1.12726	-0.187268	0.259634	0.0134675	0.0347578	0.0143515	0.055512	10	11	11	C2	GI. esophagus, GE junction (GTEx)	EpiXcan	0.997368	esophagus_gastroesophageal_junction	0.999981
1277	ENSG00000267350	RP1-178F10.3	-1.12715	-0.125514	0.259681	0.0107633	0.0298505	0.0204819	0.0766634	7	9	9	C2	GI. esophagus, GE junction (GTEx)	EpiXcan	0.997368	esophagus_gastroesophageal_junction	0.999981
1278	ENSG00000115904	SOS1	1.12679	0.0555056	0.25983	0.0529233	0.0483569	0.0035163	0.0153804	28	32	32	C2	GI. esophagus, GE junction (GTEx)	EpiXcan	0.997368	esophagus_gastroesophageal_junction	0.999981
1279	ENSG00000182704	TSKU	-1.12589	-0.252701	0.260213	0.00257421	0.0150364	0.0999336	0.306026	3	4	4	C2	GI. esophagus, GE junction (GTEx)	EpiXcan	0.997368	esophagus_gastroesophageal_junction	0.999981
1280	ENSG00000182093	WRB	-1.12583	-0.0312647	0.260238	0.111928	0.348372	1.70403e-18	5.0049e-17	12	19	14	C2	GI. esophagus, GE junction (GTEx)	EpiXcan	0.997368	esophagus_gastroesophageal_junction	0.999981
1281	ENSG00000103064	SLC7A6	1.12545	0.946187	0.2604	0.000287876	0.010515	0.180527	0.494744	1	2	1	C2	GI. esophagus, GE junction (GTEx)	EpiXcan	0.997368	esophagus_gastroesophageal_junction	0.999981
1282	ENSG00000081760	AACS	1.12381	0.0955317	0.261095	0.0205094	0.074494	0.000261908	0.00139412	9	10	10	C2	GI. esophagus, GE junction (GTEx)	EpiXcan	0.997368	esophagus_gastroesophageal_junction	0.999981
1283	ENSG00000118922	KLF12	-1.12318	-0.0969981	0.26136	0.0232467	0.0402128	0.00833208	0.0339043	35	41	41	C2	GI. esophagus, GE junction (GTEx)	EpiXcan	0.997368	esophagus_gastroesophageal_junction	0.999981
1284	ENSG00000204540	PSORS1C1	1.12084	0.0213012	0.262354	0.308904	0.499644	1.17834e-30	9.65412e-29	33	46	39	C2	GI. esophagus, GE junction (GTEx)	EpiXcan	0.997368	esophagus_gastroesophageal_junction	0.999981
1285	ENSG00000196455	PIK3R4	1.12064	0.0445239	0.262442	0.0821793	0.0164273	0.0922388	0.286769	51	56	56	C2	GI. esophagus, GE junction (GTEx)	EpiXcan	0.997368	esophagus_gastroesophageal_junction	0.999981
1286	ENSG00000224032	EPB41L4A-AS1	-1.12017	-0.153206	0.262642	0.0127327	0.0313477	0.0208062	0.0777905	13	16	16	C2	GI. esophagus, GE junction (GTEx)	EpiXcan	0.997368	esophagus_gastroesophageal_junction	0.999981
1287	ENSG00000183207	RUVBL2	1.11889	0.0571523	0.263187	0.0430256	0.163533	9.21194e-09	9.83683e-08	19	24	22	C2	GI. esophagus, GE junction (GTEx)	EpiXcan	0.997368	esophagus_gastroesophageal_junction	0.999981
1288	ENSG00000117643	MAN1C1	-1.1187	-0.0866637	0.263266	0.0251658	0.024128	0.0411655	0.143465	6	7	7	C2	GI. esophagus, GE junction (GTEx)	EpiXcan	0.997368	esophagus_gastroesophageal_junction	0.999981
1289	ENSG00000117868	ESYT2	-1.11861	-0.035656	0.263307	0.117417	0.0331739	0.016449	0.0629129	45	57	57	C2	GI. esophagus, GE junction (GTEx)	EpiXcan	0.997368	esophagus_gastroesophageal_junction	0.999981
1290	ENSG00000137310	TCF19	1.11853	0.0489915	0.26334	0.0596967	0.142881	1.90257e-07	1.70756e-06	16	32	18	C2	GI. esophagus, GE junction (GTEx)	EpiXcan	0.997368	esophagus_gastroesophageal_junction	0.999981
1291	ENSG00000130770	ATPIF1	1.11679	0.041248	0.264084	0.0753903	0.279272	2.26974e-14	4.6422e-13	9	15	14	C2	GI. esophagus, GE junction (GTEx)	EpiXcan	0.997368	esophagus_gastroesophageal_junction	0.999981
1292	ENSG00000263004	AC007114.1	-1.1165	-0.0368696	0.264208	0.106364	0.129622	8.17893e-07	6.57411e-06	48	66	61	C2	GI. esophagus, GE junction (GTEx)	EpiXcan	0.997368	esophagus_gastroesophageal_junction	0.999981
1293	ENSG00000242612	DECR2	1.11645	0.0374694	0.264228	0.103286	0.453024	2.22717e-27	1.39298e-25	22	37	37	C2	GI. esophagus, GE junction (GTEx)	EpiXcan	0.997368	esophagus_gastroesophageal_junction	0.999981
1294	ENSG00000033122	LRRC7	-1.1151	-0.0463162	0.264807	0.0614984	0.0660032	0.000558854	0.00279927	27	39	35	C2	GI. esophagus, GE junction (GTEx)	EpiXcan	0.997368	esophagus_gastroesophageal_junction	0.999981
1295	ENSG00000020577	SAMD4A	-1.11493	-0.0777897	0.264879	0.0238368	0.032253	0.0184614	0.0697601	15	15	15	C2	GI. esophagus, GE junction (GTEx)	EpiXcan	0.997368	esophagus_gastroesophageal_junction	0.999981
1296	ENSG00000072682	P4HA2	-1.1148	-0.0795513	0.264937	0.0281329	0.0162545	0.0958812	0.29562	9	9	9	C2	GI. esophagus, GE junction (GTEx)	EpiXcan	0.997368	esophagus_gastroesophageal_junction	0.999981
1297	ENSG00000154134	ROBO3	1.11404	0.0631608	0.265263	0.0311046	0.13378	6.11415e-07	5.02695e-06	5	5	5	C2	GI. esophagus, GE junction (GTEx)	EpiXcan	0.997368	esophagus_gastroesophageal_junction	0.999981
1298	ENSG00000055955	ITIH4	1.11352	0.0328414	0.265487	0.142233	0.163243	1.07374e-08	1.13277e-07	37	41	40	C2	GI. esophagus, GE junction (GTEx)	EpiXcan	0.997368	esophagus_gastroesophageal_junction	0.999981
1299	ENSG00000153406	NMRAL1	1.11276	0.0202398	0.265812	0.308928	0.437416	2.08968e-25	1.1217e-23	103	128	124	C2	GI. esophagus, GE junction (GTEx)	EpiXcan	0.997368	esophagus_gastroesophageal_junction	0.999981
1300	ENSG00000232098	AC012313.1	1.11269	0.0929527	0.26584	0.0116792	0.0948149	2.93469e-05	0.000182977	9	35	12	C2	GI. esophagus, GE junction (GTEx)	EpiXcan	0.997368	esophagus_gastroesophageal_junction	0.999981
1301	ENSG00000080823	MOK	-1.11266	-0.086775	0.265856	0.016052	0.0434571	0.00464025	0.0198322	7	15	9	C2	GI. esophagus, GE junction (GTEx)	EpiXcan	0.997368	esophagus_gastroesophageal_junction	0.999981
1302	ENSG00000172687	ZNF738	-1.11256	-0.0465592	0.265896	0.0513977	0.181065	2.67318e-09	3.0977e-08	9	10	10	C2	GI. esophagus, GE junction (GTEx)	EpiXcan	0.997368	esophagus_gastroesophageal_junction	0.999981
1303	ENSG00000136319	TTC5	-1.11253	-0.114947	0.265911	0.0128741	0.050181	0.00282523	0.0125855	5	7	7	C2	GI. esophagus, GE junction (GTEx)	EpiXcan	0.997368	esophagus_gastroesophageal_junction	0.999981
1304	ENSG00000104783	KCNN4	1.1119	0.105944	0.26618	0.0154345	0.096421	2.64209e-05	0.000165692	14	71	19	C2	GI. esophagus, GE junction (GTEx)	EpiXcan	0.997368	esophagus_gastroesophageal_junction	0.999981
1305	ENSG00000215375	MYL5	-1.11173	-0.0553995	0.266253	0.0850896	0.0926033	2.18846e-05	0.000139874	11	24	13	C2	GI. esophagus, GE junction (GTEx)	EpiXcan	0.997368	esophagus_gastroesophageal_junction	0.999981
1306	ENSG00000167632	TRAPPC9	-1.11069	-0.0594769	0.2667	0.040732	0.0193578	0.0611553	0.202694	29	33	33	C2	GI. esophagus, GE junction (GTEx)	EpiXcan	0.997368	esophagus_gastroesophageal_junction	0.999981
1307	ENSG00000173641	HSPB7	-1.11008	-0.554169	0.266963	0.000426555	0.036609	0.0113063	0.0447968	3	5	5	C2	GI. esophagus, GE junction (GTEx)	EpiXcan	0.997368	esophagus_gastroesophageal_junction	0.999981
1308	ENSG00000233223	AC016876.1	1.10864	0.0585459	0.267588	0.0597299	0.0137341	0.123436	0.36461	37	102	45	C2	GI. esophagus, GE junction (GTEx)	EpiXcan	0.997368	esophagus_gastroesophageal_junction	0.999981
1309	ENSG00000181444	ZNF467	-1.10861	-0.288437	0.2676	0.00154217	0.0143266	0.114125	0.341498	1	2	2	C2	GI. esophagus, GE junction (GTEx)	EpiXcan	0.997368	esophagus_gastroesophageal_junction	0.999981
1310	ENSG00000218739	CEBPZOS	-1.10842	-0.0381245	0.267681	0.0926701	0.211178	1.13865e-10	1.52801e-09	15	17	16	C2	GI. esophagus, GE junction (GTEx)	EpiXcan	0.997368	esophagus_gastroesophageal_junction	0.999981
1311	ENSG00000130347	RTN4IP1	1.10799	0.174924	0.267868	0.00394195	0.0322481	0.0180056	0.0681962	5	10	10	C2	GI. esophagus, GE junction (GTEx)	EpiXcan	0.997368	esophagus_gastroesophageal_junction	0.999981
1312	ENSG00000132405	TBC1D14	1.10769	0.103312	0.267994	0.00989355	0.0682237	0.00040538	0.00208647	2	4	4	C2	GI. esophagus, GE junction (GTEx)	EpiXcan	0.997368	esophagus_gastroesophageal_junction	0.999981
1313	ENSG00000168394	TAP1	-1.10754	-0.0662012	0.268059	0.0345171	0.068645	0.000447669	0.00228482	47	58	57	C2	GI. esophagus, GE junction (GTEx)	EpiXcan	0.997368	esophagus_gastroesophageal_junction	0.999981
1314	ENSG00000125149	C16orf70	-1.10645	-0.0680292	0.268532	0.0402438	0.0779873	0.000179498	0.000983098	15	15	15	C2	GI. esophagus, GE junction (GTEx)	EpiXcan	0.997368	esophagus_gastroesophageal_junction	0.999981
1315	ENSG00000163873	GRIK3	1.10596	0.0572424	0.268746	0.0453252	0.0103435	0.174719	0.482709	10	20	13	C2	GI. esophagus, GE junction (GTEx)	EpiXcan	0.997368	esophagus_gastroesophageal_junction	0.999981
1316	ENSG00000197816	CCDC180	1.10573	0.108556	0.268843	0.0116963	0.0122369	0.142832	0.411576	9	9	9	C2	GI. esophagus, GE junction (GTEx)	EpiXcan	0.997368	esophagus_gastroesophageal_junction	0.999981
1317	ENSG00000152433	ZNF547	-1.10537	-0.0769908	0.269001	0.0235755	0.0147236	0.106539	0.322586	14	20	15	C2	GI. esophagus, GE junction (GTEx)	EpiXcan	0.997368	esophagus_gastroesophageal_junction	0.999981
1318	ENSG00000151746	BICD1	-1.10455	-0.108284	0.269354	0.012615	0.0286511	0.0254456	0.0936168	6	8	8	C2	GI. esophagus, GE junction (GTEx)	EpiXcan	0.997368	esophagus_gastroesophageal_junction	0.999981
1319	ENSG00000163684	RPP14	1.10427	0.0366831	0.269478	0.0812393	0.192752	6.7326e-10	8.28855e-09	20	27	27	C2	GI. esophagus, GE junction (GTEx)	EpiXcan	0.997368	esophagus_gastroesophageal_junction	0.999981
1320	ENSG00000167671	UBXN6	-1.10398	-0.0438442	0.2696	0.0734902	0.268022	7.84462e-14	1.5201e-12	10	12	12	C2	GI. esophagus, GE junction (GTEx)	EpiXcan	0.997368	esophagus_gastroesophageal_junction	0.999981
1321	ENSG00000189308	LIN54	-1.10259	-0.190828	0.270205	0.00500849	0.0150665	0.108996	0.328891	9	9	9	C2	GI. esophagus, GE junction (GTEx)	EpiXcan	0.997368	esophagus_gastroesophageal_junction	0.999981
1322	ENSG00000204435	CSNK2B	1.10175	1.04125	0.270568	0.000116791	0.0117491	0.155489	0.439816	2	10	2	C2	GI. esophagus, GE junction (GTEx)	EpiXcan	0.997368	esophagus_gastroesophageal_junction	0.999981
1323	ENSG00000111684	LPCAT3	-1.10168	-0.0890239	0.2706	0.0258966	0.0273311	0.0268074	0.0980091	14	15	15	C2	GI. esophagus, GE junction (GTEx)	EpiXcan	0.997368	esophagus_gastroesophageal_junction	0.999981
1324	ENSG00000086205	FOLH1	1.10086	0.0523459	0.270956	0.0486048	0.139906	3.30913e-07	2.83207e-06	21	28	26	C2	GI. esophagus, GE junction (GTEx)	EpiXcan	0.997368	esophagus_gastroesophageal_junction	0.999981
1325	ENSG00000154803	FLCN	-1.10022	-0.0177397	0.271237	0.498535	0.6164	2.04347e-43	5.30166e-41	58	70	68	C2	GI. esophagus, GE junction (GTEx)	EpiXcan	0.997368	esophagus_gastroesophageal_junction	0.999981
1326	ENSG00000105808	RASA4	1.09807	0.0375127	0.272173	0.117287	0.115108	2.84341e-06	2.08675e-05	36	41	40	C2	GI. esophagus, GE junction (GTEx)	EpiXcan	0.997368	esophagus_gastroesophageal_junction	0.999981
1327	ENSG00000117595	IRF6	-1.09735	-0.0445267	0.272488	0.0674358	0.347812	1.63768e-18	4.82015e-17	12	15	13	C2	GI. esophagus, GE junction (GTEx)	EpiXcan	0.997368	esophagus_gastroesophageal_junction	0.999981
1328	ENSG00000180113	TDRD6	-1.09733	-0.0257609	0.272498	0.213051	0.471739	3.05023e-28	2.04468e-26	11	13	13	C2	GI. esophagus, GE junction (GTEx)	EpiXcan	0.997368	esophagus_gastroesophageal_junction	0.999981
1329	ENSG00000204673	AKT1S1	1.09732	0.145876	0.272503	0.00667742	0.0251734	0.0372825	0.13137	2	2	2	C2	GI. esophagus, GE junction (GTEx)	EpiXcan	0.997368	esophagus_gastroesophageal_junction	0.999981
1330	ENSG00000197249	SERPINA1	-1.09709	-0.225047	0.2726	0.00245922	0.0115203	0.145963	0.418275	1	17	3	C2	GI. esophagus, GE junction (GTEx)	EpiXcan	0.997368	esophagus_gastroesophageal_junction	0.999981
1331	ENSG00000206053	JPT2	1.09703	0.046465	0.27263	0.092131	0.243885	2.04541e-12	3.38325e-11	6	6	6	C2	GI. esophagus, GE junction (GTEx)	EpiXcan	0.997368	esophagus_gastroesophageal_junction	0.999981
1332	ENSG00000059691	GATB	-1.09665	-0.0362183	0.272795	0.0946781	0.174164	3.44821e-09	3.9117e-08	10	13	13	C2	GI. esophagus, GE junction (GTEx)	EpiXcan	0.997368	esophagus_gastroesophageal_junction	0.999981
1333	ENSG00000069966	GNB5	-1.09661	-0.0745498	0.27281	0.0250277	0.0959483	1.90048e-05	0.000122779	6	7	7	C2	GI. esophagus, GE junction (GTEx)	EpiXcan	0.997368	esophagus_gastroesophageal_junction	0.999981
1334	ENSG00000151693	ASAP2	-1.09588	-0.10749	0.273132	0.0121289	0.0416105	0.00690697	0.0285531	5	5	5	C2	GI. esophagus, GE junction (GTEx)	EpiXcan	0.997368	esophagus_gastroesophageal_junction	0.999981
1335	ENSG00000137767	SQOR	1.09581	0.0587695	0.273164	0.037039	0.031659	0.0139081	0.0539607	12	15	15	C2	GI. esophagus, GE junction (GTEx)	EpiXcan	0.997368	esophagus_gastroesophageal_junction	0.999981
1336	ENSG00000239650	GUSBP4	-1.09536	-0.0501256	0.273359	0.0713108	0.187842	1.81378e-09	2.13718e-08	4	22	7	C2	GI. esophagus, GE junction (GTEx)	EpiXcan	0.997368	esophagus_gastroesophageal_junction	0.999981
1337	ENSG00000141858	SAMD1	-1.0953	-0.0469593	0.273385	0.0782951	0.0288503	0.0260772	0.0956641	46	52	52	C2	GI. esophagus, GE junction (GTEx)	EpiXcan	0.997368	esophagus_gastroesophageal_junction	0.999981
1338	ENSG00000101546	RBFA	-1.09459	-0.10081	0.273695	0.0117891	0.048683	0.00300807	0.0133196	3	4	4	C2	GI. esophagus, GE junction (GTEx)	EpiXcan	0.997368	esophagus_gastroesophageal_junction	0.999981
1339	ENSG00000198466	ZNF587	-1.09376	-0.0336723	0.274059	0.179483	0.214488	6.57371e-11	9.03805e-10	80	107	106	C2	GI. esophagus, GE junction (GTEx)	EpiXcan	0.997368	esophagus_gastroesophageal_junction	0.999981
1340	ENSG00000047056	WDR37	1.09281	0.0639231	0.274479	0.036752	0.0128999	0.136528	0.397167	28	47	39	C2	GI. esophagus, GE junction (GTEx)	EpiXcan	0.997368	esophagus_gastroesophageal_junction	0.999981
1341	ENSG00000178971	CTC1	-1.09204	-0.07165	0.274818	0.0410971	0.120194	1.45854e-06	1.13272e-05	5	7	7	C2	GI. esophagus, GE junction (GTEx)	EpiXcan	0.997368	esophagus_gastroesophageal_junction	0.999981
1342	ENSG00000167747	C19orf48	-1.09197	-0.0441484	0.274845	0.0690972	0.0928239	3.34078e-05	0.000206733	23	35	35	C2	GI. esophagus, GE junction (GTEx)	EpiXcan	0.997368	esophagus_gastroesophageal_junction	0.999981
1343	ENSG00000066697	MSANTD3	1.09181	0.614426	0.274915	0.000324623	0.0489936	0.00306369	0.0135487	3	5	5	C2	GI. esophagus, GE junction (GTEx)	EpiXcan	0.997368	esophagus_gastroesophageal_junction	0.999981
1344	ENSG00000196167	COLCA1	-1.09135	-0.0486985	0.275117	0.0508211	0.0943271	3.60284e-05	0.000221385	29	32	32	C2	GI. esophagus, GE junction (GTEx)	EpiXcan	0.997368	esophagus_gastroesophageal_junction	0.999981
1345	ENSG00000089327	FXYD5	1.09122	0.0778935	0.275178	0.0295816	0.111862	6.60926e-06	4.58395e-05	11	42	13	C2	GI. esophagus, GE junction (GTEx)	EpiXcan	0.997368	esophagus_gastroesophageal_junction	0.999981
1346	ENSG00000124641	MED20	1.09114	0.128943	0.27521	0.00827593	0.105134	1.13208e-05	7.58147e-05	12	16	16	C2	GI. esophagus, GE junction (GTEx)	EpiXcan	0.997368	esophagus_gastroesophageal_junction	0.999981
1347	ENSG00000053900	ANAPC4	1.09046	0.0211867	0.275512	0.340075	0.389427	3.80248e-22	1.51343e-20	117	144	142	C2	GI. esophagus, GE junction (GTEx)	EpiXcan	0.997368	esophagus_gastroesophageal_junction	0.999981
1348	ENSG00000120708	TGFBI	-1.09031	-0.0808049	0.275575	0.0268899	0.0132063	0.130502	0.382168	15	17	17	C2	GI. esophagus, GE junction (GTEx)	EpiXcan	0.997368	esophagus_gastroesophageal_junction	0.999981
1349	ENSG00000255135	AP002360.2	1.09022	0.0353872	0.275616	0.15603	0.010842	0.17173	0.475858	64	76	73	C2	GI. esophagus, GE junction (GTEx)	EpiXcan	0.997368	esophagus_gastroesophageal_junction	0.999981
1350	ENSG00000241058	NSUN6	1.09006	0.0572166	0.275687	0.0438677	0.0989371	2.06559e-05	0.000132687	15	21	21	C2	GI. esophagus, GE junction (GTEx)	EpiXcan	0.997368	esophagus_gastroesophageal_junction	0.999981
1351	ENSG00000121413	ZSCAN18	-1.08973	-0.0801899	0.275834	0.0204616	0.104302	7.49127e-06	5.13719e-05	2	4	3	C2	GI. esophagus, GE junction (GTEx)	EpiXcan	0.997368	esophagus_gastroesophageal_junction	0.999981
1352	ENSG00000196352	CD55	-1.08875	-0.0715072	0.276263	0.0340924	0.0221247	0.0518898	0.175853	16	26	18	C2	GI. esophagus, GE junction (GTEx)	EpiXcan	0.997368	esophagus_gastroesophageal_junction	0.999981
1353	ENSG00000258655	ARHGAP5-AS1	1.08839	0.0771482	0.276424	0.0229451	0.0419094	0.00713461	0.0293901	5	10	5	C2	GI. esophagus, GE junction (GTEx)	EpiXcan	0.997368	esophagus_gastroesophageal_junction	0.999981
1354	ENSG00000257621	PSMA3-AS1	1.08765	0.0658619	0.276749	0.0262232	0.0912932	2.70037e-05	0.00016912	3	14	3	C2	GI. esophagus, GE junction (GTEx)	EpiXcan	0.997368	esophagus_gastroesophageal_junction	0.999981
1355	ENSG00000119403	PHF19	1.08749	0.0464997	0.276819	0.0637137	0.130965	5.72672e-07	4.74742e-06	24	31	31	C2	GI. esophagus, GE junction (GTEx)	EpiXcan	0.997368	esophagus_gastroesophageal_junction	0.999981
1356	ENSG00000247796	AC008966.1	1.08699	0.0601828	0.277043	0.032971	0.110853	6.15868e-06	4.28629e-05	6	51	10	C2	GI. esophagus, GE junction (GTEx)	EpiXcan	0.997368	esophagus_gastroesophageal_junction	0.999981
1357	ENSG00000111215	PRR4	-1.08698	-0.0205661	0.277046	0.280831	0.446997	3.07854e-26	1.74561e-24	12	13	13	C2	GI. esophagus, GE junction (GTEx)	EpiXcan	0.997368	esophagus_gastroesophageal_junction	0.999981
1358	ENSG00000164430	MB21D1	1.0862	0.0405477	0.277391	0.0415985	0.0161005	0.0957392	0.295312	72	83	83	C2	GI. esophagus, GE junction (GTEx)	EpiXcan	0.997368	esophagus_gastroesophageal_junction	0.999981
1359	ENSG00000115084	SLC35F5	-1.08589	-0.0522547	0.277529	0.0646114	0.0908342	2.57936e-05	0.000162413	40	44	44	C2	GI. esophagus, GE junction (GTEx)	EpiXcan	0.997368	esophagus_gastroesophageal_junction	0.999981
1360	ENSG00000070190	DAPP1	1.08536	0.0604769	0.277764	0.0404466	0.0685054	0.000458677	0.00232997	8	8	8	C2	GI. esophagus, GE junction (GTEx)	EpiXcan	0.997368	esophagus_gastroesophageal_junction	0.999981
1361	ENSG00000148803	FUOM	1.0853	0.0374969	0.27779	0.0935817	0.0745552	0.000194276	0.00105742	38	44	43	C2	GI. esophagus, GE junction (GTEx)	EpiXcan	0.997368	esophagus_gastroesophageal_junction	0.999981
1362	ENSG00000100399	CHADL	1.08522	0.0518394	0.277825	0.0705898	0.0657218	0.000390836	0.00202052	32	41	40	C2	GI. esophagus, GE junction (GTEx)	EpiXcan	0.997368	esophagus_gastroesophageal_junction	0.999981
1363	ENSG00000148935	GAS2	-1.08451	-0.0440807	0.27814	0.0799213	0.215214	3.86352e-11	5.46195e-10	3	4	4	C2	GI. esophagus, GE junction (GTEx)	EpiXcan	0.997368	esophagus_gastroesophageal_junction	0.999981
1364	ENSG00000173480	ZNF417	1.08347	0.274903	0.2786	0.00187213	0.0850434	9.83389e-05	0.000560964	1	5	5	C2	GI. esophagus, GE junction (GTEx)	EpiXcan	0.997368	esophagus_gastroesophageal_junction	0.999981
1365	ENSG00000185518	SV2B	-1.08289	-0.0482026	0.278856	0.0725826	0.165165	1.11916e-08	1.17449e-07	20	22	22	C2	GI. esophagus, GE junction (GTEx)	EpiXcan	0.997368	esophagus_gastroesophageal_junction	0.999981
1366	ENSG00000164251	F2RL1	-1.08267	-0.0675224	0.278954	0.033037	0.0954583	1.77608e-05	0.000115412	10	13	13	C2	GI. esophagus, GE junction (GTEx)	EpiXcan	0.997368	esophagus_gastroesophageal_junction	0.999981
1367	ENSG00000072401	UBE2D1	1.08216	0.11916	0.279181	0.0081887	0.0208695	0.0593093	0.197369	5	5	5	C2	GI. esophagus, GE junction (GTEx)	EpiXcan	0.997368	esophagus_gastroesophageal_junction	0.999981
1368	ENSG00000157778	PSMG3	-1.08088	-0.093896	0.279751	0.0201321	0.0166499	0.0931246	0.288837	11	13	13	C2	GI. esophagus, GE junction (GTEx)	EpiXcan	0.997368	esophagus_gastroesophageal_junction	0.999981
1369	ENSG00000100568	VTI1B	-1.07876	-0.0502416	0.280693	0.0450857	0.0145759	0.115504	0.344961	15	16	16	C2	GI. esophagus, GE junction (GTEx)	EpiXcan	0.997368	esophagus_gastroesophageal_junction	0.999981
1370	ENSG00000265150	RN7SL2	1.07852	0.161904	0.2808	0.00641651	0.0500979	0.0028573	0.0127082	1	4	1	C2	GI. esophagus, GE junction (GTEx)	EpiXcan	0.997368	esophagus_gastroesophageal_junction	0.999981
1371	ENSG00000213676	ATF6B	-1.07788	-0.0614672	0.281086	0.038609	0.133766	5.74363e-07	4.75862e-06	6	9	9	C2	GI. esophagus, GE junction (GTEx)	EpiXcan	0.997368	esophagus_gastroesophageal_junction	0.999981
1372	ENSG00000099998	GGT5	-1.07719	-0.122008	0.281393	0.0103918	0.0355611	0.013244	0.0516128	29	40	36	C2	GI. esophagus, GE junction (GTEx)	EpiXcan	0.997368	esophagus_gastroesophageal_junction	0.999981
1373	ENSG00000132824	SERINC3	1.07685	0.160396	0.281548	0.0132954	0.0133198	0.107111	0.324108	2	4	2	C2	GI. esophagus, GE junction (GTEx)	EpiXcan	0.997368	esophagus_gastroesophageal_junction	0.999981
1374	ENSG00000106780	MEGF9	1.07645	0.0553799	0.281724	0.0349775	0.0777243	0.000143606	0.000797429	8	10	10	C2	GI. esophagus, GE junction (GTEx)	EpiXcan	0.997368	esophagus_gastroesophageal_junction	0.999981
1375	ENSG00000030110	BAK1	-1.07612	-0.079698	0.281874	0.0211285	0.0814277	8.24837e-05	0.000477716	6	8	8	C2	GI. esophagus, GE junction (GTEx)	EpiXcan	0.997368	esophagus_gastroesophageal_junction	0.999981
1376	ENSG00000027847	B4GALT7	1.07516	0.0334253	0.282303	0.122363	0.0185446	0.0709581	0.230601	52	73	64	C2	GI. esophagus, GE junction (GTEx)	EpiXcan	0.997368	esophagus_gastroesophageal_junction	0.999981
1377	ENSG00000130158	DOCK6	-1.07427	-0.0730126	0.2827	0.0230414	0.0476248	0.0028732	0.0127623	9	26	13	C2	GI. esophagus, GE junction (GTEx)	EpiXcan	0.997368	esophagus_gastroesophageal_junction	0.999981
1378	ENSG00000185475	TMEM179B	1.07366	0.335996	0.282973	0.00146617	0.0104043	0.179856	0.493494	11	14	14	C2	GI. esophagus, GE junction (GTEx)	EpiXcan	0.997368	esophagus_gastroesophageal_junction	0.999981
1379	ENSG00000122692	SMU1	1.07286	0.0645747	0.283332	0.0326556	0.0674308	0.0004036	0.00207883	16	18	18	C2	GI. esophagus, GE junction (GTEx)	EpiXcan	0.997368	esophagus_gastroesophageal_junction	0.999981
1380	ENSG00000090382	LYZ	-1.07285	-0.0757228	0.283337	0.0248763	0.0918758	4.87022e-05	0.00029357	9	21	15	C2	GI. esophagus, GE junction (GTEx)	EpiXcan	0.997368	esophagus_gastroesophageal_junction	0.999981
1381	ENSG00000112685	EXOC2	-1.07251	-0.0616605	0.283492	0.0356249	0.0737872	0.000196627	0.00106897	8	17	9	C2	GI. esophagus, GE junction (GTEx)	EpiXcan	0.997368	esophagus_gastroesophageal_junction	0.999981
1382	ENSG00000115339	GALNT3	1.07207	0.0338312	0.28369	0.120694	0.272246	4.4228e-14	8.73954e-13	26	32	31	C2	GI. esophagus, GE junction (GTEx)	EpiXcan	0.997368	esophagus_gastroesophageal_junction	0.999981
1383	ENSG00000164494	PDSS2	-1.07154	-0.0405906	0.283926	0.0874852	0.219303	2.86231e-11	4.14694e-10	14	16	16	C2	GI. esophagus, GE junction (GTEx)	EpiXcan	0.997368	esophagus_gastroesophageal_junction	0.999981
1384	ENSG00000228716	DHFR	-1.07007	-0.0198822	0.284586	0.258262	0.506977	5.66585e-32	5.1212e-30	103	118	113	C2	GI. esophagus, GE junction (GTEx)	EpiXcan	0.997368	esophagus_gastroesophageal_junction	0.999981
1385	ENSG00000167136	ENDOG	1.0689	0.0640629	0.285113	0.027194	0.0776961	0.000133559	0.000744593	16	18	18	C2	GI. esophagus, GE junction (GTEx)	EpiXcan	0.997368	esophagus_gastroesophageal_junction	0.999981
1386	ENSG00000231365	AL359915.2	-1.06856	-0.0195766	0.28527	0.245539	0.474056	4.26575e-28	2.83238e-26	12	30	13	C2	GI. esophagus, GE junction (GTEx)	EpiXcan	0.997368	esophagus_gastroesophageal_junction	0.999981
1387	ENSG00000167969	ECI1	-1.0682	-0.138776	0.285428	0.00845633	0.0881891	3.5584e-05	0.000219135	4	7	6	C2	GI. esophagus, GE junction (GTEx)	EpiXcan	0.997368	esophagus_gastroesophageal_junction	0.999981
1388	ENSG00000110455	ACCS	1.06743	0.0214828	0.285777	0.349371	0.597896	1.5364e-41	3.11957e-39	47	56	56	C2	GI. esophagus, GE junction (GTEx)	EpiXcan	0.997368	esophagus_gastroesophageal_junction	0.999981
1389	ENSG00000185864	NPIPB4	1.06728	0.0624858	0.285844	0.0826509	0.092749	2.46043e-05	0.000155343	48	60	59	C2	GI. esophagus, GE junction (GTEx)	EpiXcan	0.997368	esophagus_gastroesophageal_junction	0.999981
1390	ENSG00000105499	PLA2G4C	1.06677	0.0266849	0.286074	0.152652	0.195725	4.00623e-10	5.05842e-09	47	55	55	C2	GI. esophagus, GE junction (GTEx)	EpiXcan	0.997368	esophagus_gastroesophageal_junction	0.999981
1391	ENSG00000160293	VAV2	1.06595	0.0394017	0.286448	0.095733	0.2089	9.67551e-11	1.31478e-09	20	27	27	C2	GI. esophagus, GE junction (GTEx)	EpiXcan	0.997368	esophagus_gastroesophageal_junction	0.999981
1392	ENSG00000172954	LCLAT1	-1.06468	-0.120367	0.287022	0.00815182	0.0423962	0.00651208	0.0271179	3	4	3	C2	GI. esophagus, GE junction (GTEx)	EpiXcan	0.997368	esophagus_gastroesophageal_junction	0.999981
1393	ENSG00000085788	DDHD2	-1.06447	-0.0943526	0.287118	0.0120222	0.124204	1.96058e-06	1.48554e-05	19	26	26	C2	GI. esophagus, GE junction (GTEx)	EpiXcan	0.997368	esophagus_gastroesophageal_junction	0.999981
1394	ENSG00000204520	MICA	-1.064	-0.0258702	0.287328	0.21899	0.537951	6.77365e-34	7.0328e-32	46	54	53	C2	GI. esophagus, GE junction (GTEx)	EpiXcan	0.997368	esophagus_gastroesophageal_junction	0.999981
1395	ENSG00000104856	RELB	1.06375	0.343292	0.28744	0.000675626	0.0110076	0.167689	0.467526	6	9	9	C2	GI. esophagus, GE junction (GTEx)	EpiXcan	0.997368	esophagus_gastroesophageal_junction	0.999981
1396	ENSG00000099974	DDTL	1.06332	0.102364	0.287635	0.0156466	0.339479	2.80954e-18	8.01663e-17	5	9	9	C2	GI. esophagus, GE junction (GTEx)	EpiXcan	0.997368	esophagus_gastroesophageal_junction	0.999981
1397	ENSG00000212978	AC016747.1	1.06316	0.0817321	0.287711	0.0184153	0.0746537	0.000277663	0.0014715	4	7	7	C2	GI. esophagus, GE junction (GTEx)	EpiXcan	0.997368	esophagus_gastroesophageal_junction	0.999981
1398	ENSG00000174606	ANGEL2	-1.06244	-0.0335687	0.288038	0.137245	0.308517	2.94029e-16	6.99379e-15	17	35	18	C2	GI. esophagus, GE junction (GTEx)	EpiXcan	0.997368	esophagus_gastroesophageal_junction	0.999981
1399	ENSG00000102858	MGRN1	-1.06203	-0.0361975	0.28822	0.106055	0.479304	3.35388e-29	2.4601e-27	37	48	48	C2	GI. esophagus, GE junction (GTEx)	EpiXcan	0.997368	esophagus_gastroesophageal_junction	0.999981
1400	ENSG00000185420	SMYD3	1.06131	0.064653	0.28855	0.032577	0.103633	1.3233e-05	8.75742e-05	5	6	6	C2	GI. esophagus, GE junction (GTEx)	EpiXcan	0.997368	esophagus_gastroesophageal_junction	0.999981
1401	ENSG00000110811	P3H3	1.06034	0.0477649	0.288992	0.0575253	0.0932303	1.48266e-05	9.74756e-05	12	13	13	C2	GI. esophagus, GE junction (GTEx)	EpiXcan	0.997368	esophagus_gastroesophageal_junction	0.999981
1402	ENSG00000128272	ATF4	-1.06028	-0.0378504	0.289016	0.0988877	0.213003	6.62011e-11	9.09292e-10	14	19	19	C2	GI. esophagus, GE junction (GTEx)	EpiXcan	0.997368	esophagus_gastroesophageal_junction	0.999981
1403	ENSG00000186792	HYAL3	-1.06005	-0.0294288	0.289121	0.136556	0.276881	1.22274e-14	2.54541e-13	20	29	28	C2	GI. esophagus, GE junction (GTEx)	EpiXcan	0.997368	esophagus_gastroesophageal_junction	0.999981
1404	ENSG00000178201	VN1R1	-1.05985	-0.0460629	0.289212	0.0544093	0.19376	3.8272e-10	4.8568e-09	23	34	31	C2	GI. esophagus, GE junction (GTEx)	EpiXcan	0.997368	esophagus_gastroesophageal_junction	0.999981
1405	ENSG00000170584	NUDCD2	-1.05945	-0.0444331	0.289395	0.0314506	0.056754	0.00105293	0.00502608	9	11	11	C2	GI. esophagus, GE junction (GTEx)	EpiXcan	0.997368	esophagus_gastroesophageal_junction	0.999981
1406	ENSG00000203667	COX20	-1.05931	-0.0314519	0.289457	0.201521	0.254987	3.54825e-13	6.38139e-12	16	23	23	C2	GI. esophagus, GE junction (GTEx)	EpiXcan	0.997368	esophagus_gastroesophageal_junction	0.999981
1407	ENSG00000174721	FGFBP3	-1.05922	-0.0433822	0.289499	0.0785129	0.102756	1.26841e-05	8.40209e-05	27	31	31	C2	GI. esophagus, GE junction (GTEx)	EpiXcan	0.997368	esophagus_gastroesophageal_junction	0.999981
1408	ENSG00000182109	AL365277.1	1.05904	0.0314669	0.289582	0.216638	0.190639	7.23062e-10	8.86273e-09	99	116	111	C2	GI. esophagus, GE junction (GTEx)	EpiXcan	0.997368	esophagus_gastroesophageal_junction	0.999981
1409	ENSG00000171503	ETFDH	-1.05784	-0.0283354	0.290126	0.112288	0.198642	1.65868e-10	2.1985e-09	18	18	18	C2	GI. esophagus, GE junction (GTEx)	EpiXcan	0.997368	esophagus_gastroesophageal_junction	0.999981
1410	ENSG00000225855	RUSC1-AS1	-1.05452	-0.212944	0.291643	0.00250797	0.0377774	0.00964697	0.0388151	7	8	8	C2	GI. esophagus, GE junction (GTEx)	EpiXcan	0.997368	esophagus_gastroesophageal_junction	0.999981
1411	ENSG00000124104	SNX21	-1.05436	-0.025452	0.291719	0.262161	0.0617859	0.0007711	0.00376809	80	107	103	C2	GI. esophagus, GE junction (GTEx)	EpiXcan	0.997368	esophagus_gastroesophageal_junction	0.999981
1412	ENSG00000129055	ANAPC13	-1.05407	-0.0181284	0.291852	0.332601	0.675751	3.66873e-51	2.14162e-48	87	109	109	C2	GI. esophagus, GE junction (GTEx)	EpiXcan	0.997368	esophagus_gastroesophageal_junction	0.999981
1413	ENSG00000142185	TRPM2	-1.05353	-0.0833201	0.292097	0.0178604	0.0450454	0.00317564	0.0139952	5	8	8	C2	GI. esophagus, GE junction (GTEx)	EpiXcan	0.997368	esophagus_gastroesophageal_junction	0.999981
1414	ENSG00000182013	PNMA8A	-1.05334	-0.0181346	0.292186	0.398083	0.590924	2.73299e-40	4.84673e-38	13	22	17	C2	GI. esophagus, GE junction (GTEx)	EpiXcan	0.997368	esophagus_gastroesophageal_junction	0.999981
1415	ENSG00000159461	AMFR	-1.05296	-0.052148	0.292358	0.0548781	0.0275121	0.0279968	0.101853	24	29	29	C2	GI. esophagus, GE junction (GTEx)	EpiXcan	0.997368	esophagus_gastroesophageal_junction	0.999981
1416	ENSG00000133884	DPF2	-1.05226	-0.0512362	0.292678	0.0276924	0.0266194	0.0294105	0.106333	8	11	11	C2	GI. esophagus, GE junction (GTEx)	EpiXcan	0.997368	esophagus_gastroesophageal_junction	0.999981
1417	ENSG00000176909	MAMSTR	-1.05202	-0.0314755	0.292791	0.057028	0.0924989	2.45971e-05	0.000155343	35	97	49	C2	GI. esophagus, GE junction (GTEx)	EpiXcan	0.997368	esophagus_gastroesophageal_junction	0.999981
1418	ENSG00000115942	ORC2	-1.05076	-0.0910853	0.293369	0.0109585	0.0258729	0.0340145	0.121011	9	11	11	C2	GI. esophagus, GE junction (GTEx)	EpiXcan	0.997368	esophagus_gastroesophageal_junction	0.999981
1419	ENSG00000214106	PAXIP1-AS2	-1.05046	-0.0271378	0.293507	0.182626	0.185025	1.09649e-09	1.32088e-08	56	79	79	C2	GI. esophagus, GE junction (GTEx)	EpiXcan	0.997368	esophagus_gastroesophageal_junction	0.999981
1420	ENSG00000174938	SEZ6L2	-1.04959	-0.098182	0.293907	0.0123915	0.0558315	0.00184437	0.00848034	6	6	6	C2	GI. esophagus, GE junction (GTEx)	EpiXcan	0.997368	esophagus_gastroesophageal_junction	0.999981
1421	ENSG00000084674	APOB	-1.04921	-0.0697272	0.29408	0.0279699	0.0267538	0.0236818	0.0877264	12	14	12	C2	GI. esophagus, GE junction (GTEx)	EpiXcan	0.997368	esophagus_gastroesophageal_junction	0.999981
1422	ENSG00000229692	SOS1-IT1	-1.04917	-0.279488	0.294098	0.00377233	0.0125217	0.133052	0.388185	3	15	3	C2	GI. esophagus, GE junction (GTEx)	EpiXcan	0.997368	esophagus_gastroesophageal_junction	0.999981
1423	ENSG00000148943	LIN7C	1.04901	0.0740346	0.294172	0.0160844	0.0839559	4.76798e-05	0.000287804	18	25	25	C2	GI. esophagus, GE junction (GTEx)	EpiXcan	0.997368	esophagus_gastroesophageal_junction	0.999981
1424	ENSG00000234327	AC012146.1	-1.04817	-0.0465824	0.294558	0.065561	0.16137	2.1138e-08	2.14908e-07	14	20	19	C2	GI. esophagus, GE junction (GTEx)	EpiXcan	0.997368	esophagus_gastroesophageal_junction	0.999981
1425	ENSG00000101452	DHX35	-1.04811	-0.0282408	0.294586	0.151441	0.298443	1.31083e-15	2.96205e-14	13	14	14	C2	GI. esophagus, GE junction (GTEx)	EpiXcan	0.997368	esophagus_gastroesophageal_junction	0.999981
1426	ENSG00000084093	REST	-1.04802	-0.123555	0.294631	0.00785439	0.0278276	0.0254796	0.0936928	9	26	11	C2	GI. esophagus, GE junction (GTEx)	EpiXcan	0.997368	esophagus_gastroesophageal_junction	0.999981
1427	ENSG00000131055	COX4I2	-1.04787	-0.0686581	0.294699	0.0320558	0.0524248	0.00255835	0.0114917	16	18	18	C2	GI. esophagus, GE junction (GTEx)	EpiXcan	0.997368	esophagus_gastroesophageal_junction	0.999981
1428	ENSG00000184056	VPS33B	1.04721	0.122638	0.295001	0.00804693	0.0421523	0.00581083	0.0244254	9	20	11	C2	GI. esophagus, GE junction (GTEx)	EpiXcan	0.997368	esophagus_gastroesophageal_junction	0.999981
1429	ENSG00000172456	FGGY	1.04701	0.0786833	0.295097	0.0220368	0.0512482	0.00270143	0.0120686	4	4	4	C2	GI. esophagus, GE junction (GTEx)	EpiXcan	0.997368	esophagus_gastroesophageal_junction	0.999981
1430	ENSG00000137996	RTCA	1.04623	0.0498165	0.295456	0.0637942	0.260752	2.12666e-13	3.93586e-12	11	15	15	C2	GI. esophagus, GE junction (GTEx)	EpiXcan	0.997368	esophagus_gastroesophageal_junction	0.999981
1431	ENSG00000140092	FBLN5	1.04461	0.0592857	0.296206	0.0362745	0.0173183	0.0846417	0.267019	31	40	40	C2	GI. esophagus, GE junction (GTEx)	EpiXcan	0.997368	esophagus_gastroesophageal_junction	0.999981
1432	ENSG00000169442	CD52	-1.04447	-0.073715	0.296266	0.0429562	0.0310948	0.0201892	0.075669	27	37	37	C2	GI. esophagus, GE junction (GTEx)	EpiXcan	0.997368	esophagus_gastroesophageal_junction	0.999981
1433	ENSG00000165995	CACNB2	1.04381	0.0600722	0.296573	0.0367165	0.0965515	1.896e-05	0.000122579	11	15	15	C2	GI. esophagus, GE junction (GTEx)	EpiXcan	0.997368	esophagus_gastroesophageal_junction	0.999981
1434	ENSG00000188629	ZNF177	1.04348	0.0365612	0.296727	0.0948148	0.276598	2.41188e-14	4.89716e-13	5	6	6	C2	GI. esophagus, GE junction (GTEx)	EpiXcan	0.997368	esophagus_gastroesophageal_junction	0.999981
1435	ENSG00000130005	GAMT	1.04324	0.177016	0.296837	0.00668554	0.0395838	0.00624222	0.0261367	2	3	3	C2	GI. esophagus, GE junction (GTEx)	EpiXcan	0.997368	esophagus_gastroesophageal_junction	0.999981
1436	ENSG00000070882	OSBPL3	-1.04319	-0.0353015	0.296862	0.206657	0.0158911	0.0790495	0.252562	89	105	104	C2	GI. esophagus, GE junction (GTEx)	EpiXcan	0.997368	esophagus_gastroesophageal_junction	0.999981
1437	ENSG00000139921	TMX1	-1.04309	-0.0467173	0.296907	0.0532329	0.185534	1.57796e-09	1.86717e-08	4	4	4	C2	GI. esophagus, GE junction (GTEx)	EpiXcan	0.997368	esophagus_gastroesophageal_junction	0.999981
1438	ENSG00000106638	TBL2	1.04297	0.0349506	0.296963	0.097467	0.0984513	1.71482e-05	0.000111639	20	22	22	C2	GI. esophagus, GE junction (GTEx)	EpiXcan	0.997368	esophagus_gastroesophageal_junction	0.999981
1439	ENSG00000106538	RARRES2	-1.04202	-0.0626898	0.297402	0.0342256	0.0551599	0.00197183	0.00902201	19	31	22	C2	GI. esophagus, GE junction (GTEx)	EpiXcan	0.997368	esophagus_gastroesophageal_junction	0.999981
1440	ENSG00000163703	CRELD1	-1.04108	-0.0895251	0.29784	0.0273501	0.121663	2.49746e-06	1.84738e-05	19	24	24	C2	GI. esophagus, GE junction (GTEx)	EpiXcan	0.997368	esophagus_gastroesophageal_junction	0.999981
1441	ENSG00000142534	RPS11	-1.04088	-0.12728	0.297931	0.00680022	0.0215574	0.0524724	0.177613	5	19	9	C2	GI. esophagus, GE junction (GTEx)	EpiXcan	0.997368	esophagus_gastroesophageal_junction	0.999981
1442	ENSG00000173209	AHSA2	1.04081	0.0356836	0.297962	0.106338	0.355979	2.31308e-24	1.09852e-22	27	37	36	C2	GI. esophagus, GE junction (GTEx)	EpiXcan	0.997368	esophagus_gastroesophageal_junction	0.999981
1443	ENSG00000272720	AL022322.1	1.04025	0.0453152	0.298223	0.0570885	0.0282952	0.0266753	0.0975772	29	32	31	C2	GI. esophagus, GE junction (GTEx)	EpiXcan	0.997368	esophagus_gastroesophageal_junction	0.999981
1444	ENSG00000166016	ABTB2	-1.04002	-0.0937404	0.298329	0.0120911	0.0281446	0.0273774	0.0999108	10	10	10	C2	GI. esophagus, GE junction (GTEx)	EpiXcan	0.997368	esophagus_gastroesophageal_junction	0.999981
1445	ENSG00000273230	AC102953.2	-1.04001	-0.0494829	0.298335	0.0627276	0.0471315	0.00404213	0.0174569	38	48	46	C2	GI. esophagus, GE junction (GTEx)	EpiXcan	0.997368	esophagus_gastroesophageal_junction	0.999981
1446	ENSG00000105556	MIER2	1.0398	0.0816374	0.298432	0.0207721	0.0287721	0.0239597	0.0887092	4	6	6	C2	GI. esophagus, GE junction (GTEx)	EpiXcan	0.997368	esophagus_gastroesophageal_junction	0.999981
1447	ENSG00000112276	BVES	-1.03954	-0.0353095	0.298553	0.118115	0.0913606	3.51034e-05	0.000216468	49	61	59	C2	GI. esophagus, GE junction (GTEx)	EpiXcan	0.997368	esophagus_gastroesophageal_junction	0.999981
1448	ENSG00000241288	AC092902.2	-1.03954	-0.0309116	0.298553	0.124545	0.324973	7.13409e-18	1.95212e-16	32	41	41	C2	GI. esophagus, GE junction (GTEx)	EpiXcan	0.997368	esophagus_gastroesophageal_junction	0.999981
1449	ENSG00000214765	SEPT7P2	-1.03911	-0.0699659	0.298753	0.0467071	0.0632913	0.000686361	0.00337993	21	28	25	C2	GI. esophagus, GE junction (GTEx)	EpiXcan	0.997368	esophagus_gastroesophageal_junction	0.999981
1450	ENSG00000159917	ZNF235	1.03721	0.0978136	0.299637	0.0147496	0.03643	0.0112515	0.044605	13	18	18	C2	GI. esophagus, GE junction (GTEx)	EpiXcan	0.997368	esophagus_gastroesophageal_junction	0.999981
1451	ENSG00000184677	ZBTB40	1.03702	0.0406372	0.299729	0.0614778	0.16709	1.92267e-08	1.96761e-07	12	13	13	C2	GI. esophagus, GE junction (GTEx)	EpiXcan	0.997368	esophagus_gastroesophageal_junction	0.999981
1452	ENSG00000030582	GRN	-1.03659	-0.0576101	0.299928	0.0295082	0.029548	0.023882	0.0884447	14	18	18	C2	GI. esophagus, GE junction (GTEx)	EpiXcan	0.997368	esophagus_gastroesophageal_junction	0.999981
1453	ENSG00000125148	MT2A	-1.0361	-0.0434034	0.300155	0.0484347	0.0229769	0.0485394	0.165907	28	46	33	C2	GI. esophagus, GE junction (GTEx)	EpiXcan	0.997368	esophagus_gastroesophageal_junction	0.999981
1454	ENSG00000125534	PPDPF	-1.03588	-0.0498517	0.300257	0.0520411	0.260091	1.26074e-13	2.40312e-12	8	17	11	C2	GI. esophagus, GE junction (GTEx)	EpiXcan	0.997368	esophagus_gastroesophageal_junction	0.999981
1455	ENSG00000110042	DTX4	-1.03579	-0.0920095	0.3003	0.0216265	0.160036	1.92708e-08	1.96925e-07	12	18	13	C2	GI. esophagus, GE junction (GTEx)	EpiXcan	0.997368	esophagus_gastroesophageal_junction	0.999981
1456	ENSG00000167608	TMC4	1.03548	0.0388878	0.300444	0.099477	0.378399	1.125e-20	4.06218e-19	22	38	38	C2	GI. esophagus, GE junction (GTEx)	EpiXcan	0.997368	esophagus_gastroesophageal_junction	0.999981
1457	ENSG00000099331	MYO9B	1.03475	0.0627014	0.300783	0.0433768	0.0262021	0.0318851	0.114365	22	27	27	C2	GI. esophagus, GE junction (GTEx)	EpiXcan	0.997368	esophagus_gastroesophageal_junction	0.999981
1458	ENSG00000119938	PPP1R3C	-1.03443	-0.0527041	0.300933	0.0293817	0.0445765	0.00524104	0.0222102	32	50	39	C2	GI. esophagus, GE junction (GTEx)	EpiXcan	0.997368	esophagus_gastroesophageal_junction	0.999981
1459	ENSG00000140694	PARN	1.03362	0.134345	0.301314	0.00814322	0.0108954	0.171249	0.474993	5	43	5	C2	GI. esophagus, GE junction (GTEx)	EpiXcan	0.997368	esophagus_gastroesophageal_junction	0.999981
1460	ENSG00000135272	MDFIC	-1.03297	-0.0532498	0.301617	0.0519118	0.0197094	0.0610593	0.202423	36	44	44	C2	GI. esophagus, GE junction (GTEx)	EpiXcan	0.997368	esophagus_gastroesophageal_junction	0.999981
1461	ENSG00000169660	HEXDC	-1.03249	-0.024032	0.30184	0.230874	0.475889	3.93699e-29	2.84315e-27	19	28	24	C2	GI. esophagus, GE junction (GTEx)	EpiXcan	0.997368	esophagus_gastroesophageal_junction	0.999981
1462	ENSG00000169223	LMAN2	1.0316	0.130892	0.302261	0.00677957	0.0353854	0.0122948	0.0483036	4	5	5	C2	GI. esophagus, GE junction (GTEx)	EpiXcan	0.997368	esophagus_gastroesophageal_junction	0.999981
1463	ENSG00000101574	METTL4	1.03096	0.115551	0.30256	0.0087979	0.0306797	0.0192498	0.0724972	7	39	9	C2	GI. esophagus, GE junction (GTEx)	EpiXcan	0.997368	esophagus_gastroesophageal_junction	0.999981
1464	ENSG00000126790	L3HYPDH	-1.0307	-0.023188	0.302681	0.237106	0.28192	3.93429e-15	8.5589e-14	62	75	74	C2	GI. esophagus, GE junction (GTEx)	EpiXcan	0.997368	esophagus_gastroesophageal_junction	0.999981
1465	ENSG00000149089	APIP	1.03068	0.0149052	0.302692	0.49154	0.603603	6.80729e-42	1.46723e-39	105	127	126	C2	GI. esophagus, GE junction (GTEx)	EpiXcan	0.997368	esophagus_gastroesophageal_junction	0.999981
1466	ENSG00000157326	DHRS4	1.02934	0.0462771	0.303318	0.0721573	0.12838	1.21208e-06	9.5561e-06	45	57	57	C2	GI. esophagus, GE junction (GTEx)	EpiXcan	0.997368	esophagus_gastroesophageal_junction	0.999981
1467	ENSG00000177697	CD151	1.02908	0.0198784	0.303441	0.335868	0.544052	6.70416e-35	7.55172e-33	62	77	76	C2	GI. esophagus, GE junction (GTEx)	EpiXcan	0.997368	esophagus_gastroesophageal_junction	0.999981
1468	ENSG00000107104	KANK1	1.02814	0.105857	0.303882	0.00975602	0.0151111	0.105837	0.321087	10	12	11	C2	GI. esophagus, GE junction (GTEx)	EpiXcan	0.997368	esophagus_gastroesophageal_junction	0.999981
1469	ENSG00000182272	B4GALNT4	-1.02783	-0.0755064	0.304028	0.0211937	0.145509	1.20446e-07	1.11309e-06	25	41	32	C2	GI. esophagus, GE junction (GTEx)	EpiXcan	0.997368	esophagus_gastroesophageal_junction	0.999981
1470	ENSG00000197324	LRP10	1.02772	0.140118	0.304083	0.00657731	0.0164642	0.0791323	0.252624	3	4	4	C2	GI. esophagus, GE junction (GTEx)	EpiXcan	0.997368	esophagus_gastroesophageal_junction	0.999981
1471	ENSG00000122783	C7orf49	-1.0274	-0.0648617	0.304231	0.0287598	0.0680536	0.000466671	0.00236543	6	6	6	C2	GI. esophagus, GE junction (GTEx)	EpiXcan	0.997368	esophagus_gastroesophageal_junction	0.999981
1472	ENSG00000106012	IQCE	-1.02734	-0.0319572	0.304258	0.100412	0.0679782	0.000448715	0.00228766	57	71	71	C2	GI. esophagus, GE junction (GTEx)	EpiXcan	0.997368	esophagus_gastroesophageal_junction	0.999981
1473	ENSG00000196196	HRCT1	1.02681	0.0410852	0.304508	0.0743581	0.143127	9.62007e-08	8.99714e-07	7	9	9	C2	GI. esophagus, GE junction (GTEx)	EpiXcan	0.997368	esophagus_gastroesophageal_junction	0.999981
1474	ENSG00000176108	CHMP6	1.02681	0.0706368	0.304512	0.0147954	0.014325	0.0945873	0.292403	7	7	7	C2	GI. esophagus, GE junction (GTEx)	EpiXcan	0.997368	esophagus_gastroesophageal_junction	0.999981
1475	ENSG00000112837	TBX18	1.02536	0.116445	0.305195	0.0101666	0.0117745	0.147265	0.420892	34	43	43	C2	GI. esophagus, GE junction (GTEx)	EpiXcan	0.997368	esophagus_gastroesophageal_junction	0.999981
1476	ENSG00000104870	FCGRT	-1.02522	-0.0636199	0.305257	0.0315452	0.0447062	0.00521036	0.0220936	7	8	8	C2	GI. esophagus, GE junction (GTEx)	EpiXcan	0.997368	esophagus_gastroesophageal_junction	0.999981
1477	ENSG00000164897	TMUB1	1.02499	0.0573635	0.305367	0.0367722	0.0467189	0.00433609	0.0186231	21	53	23	C2	GI. esophagus, GE junction (GTEx)	EpiXcan	0.997368	esophagus_gastroesophageal_junction	0.999981
1478	ENSG00000254815	AP006284.1	1.02429	0.193717	0.3057	0.00460137	0.0219723	0.0430713	0.149512	1	2	2	C2	GI. esophagus, GE junction (GTEx)	EpiXcan	0.997368	esophagus_gastroesophageal_junction	0.999981
1479	ENSG00000137135	ARHGEF39	-1.02369	-0.0394673	0.30598	0.0595913	0.392045	2.96674e-22	1.19781e-20	19	25	25	C2	GI. esophagus, GE junction (GTEx)	EpiXcan	0.997368	esophagus_gastroesophageal_junction	0.999981
1480	ENSG00000145687	SSBP2	1.0234	0.138765	0.306118	0.0075391	0.0443761	0.00501674	0.0213307	2	2	2	C2	GI. esophagus, GE junction (GTEx)	EpiXcan	0.997368	esophagus_gastroesophageal_junction	0.999981
1481	ENSG00000141738	GRB7	1.02204	0.117933	0.306761	0.0126652	0.0266246	0.0317286	0.113862	6	11	8	C2	GI. esophagus, GE junction (GTEx)	EpiXcan	0.997368	esophagus_gastroesophageal_junction	0.999981
1482	ENSG00000206503	HLA-A	-1.02199	-0.029701	0.306786	0.185574	0.316524	5.2285e-17	1.35651e-15	27	35	35	C2	GI. esophagus, GE junction (GTEx)	EpiXcan	0.997368	esophagus_gastroesophageal_junction	0.999981
1483	ENSG00000151093	OXSM	-1.02175	-0.133232	0.306898	0.00971373	0.0229829	0.0472732	0.162169	10	15	15	C2	GI. esophagus, GE junction (GTEx)	EpiXcan	0.997368	esophagus_gastroesophageal_junction	0.999981
1484	ENSG00000132463	GRSF1	1.02165	0.059797	0.306947	0.0390604	0.0436414	0.0056034	0.0236306	7	14	9	C2	GI. esophagus, GE junction (GTEx)	EpiXcan	0.997368	esophagus_gastroesophageal_junction	0.999981
1485	ENSG00000144504	ANKMY1	1.02103	0.0597662	0.307243	0.0309414	0.112255	6.74183e-06	4.65974e-05	26	41	35	C2	GI. esophagus, GE junction (GTEx)	EpiXcan	0.997368	esophagus_gastroesophageal_junction	0.999981
1486	ENSG00000258515	AL355075.2	-1.02015	-0.0507209	0.307658	0.0543081	0.161056	1.83331e-08	1.88581e-07	16	22	22	C2	GI. esophagus, GE junction (GTEx)	EpiXcan	0.997368	esophagus_gastroesophageal_junction	0.999981
1487	ENSG00000143093	STRIP1	1.01994	0.0838536	0.307759	0.0222187	0.0787726	0.000190084	0.00103716	7	9	9	C2	GI. esophagus, GE junction (GTEx)	EpiXcan	0.997368	esophagus_gastroesophageal_junction	0.999981
1488	ENSG00000229391	HLA-DRB6	-1.01937	-0.0242534	0.308026	0.275513	0.658538	1.18481e-49	6.14785e-47	25	67	40	C2	GI. esophagus, GE junction (GTEx)	EpiXcan	0.997368	esophagus_gastroesophageal_junction	0.999981
1489	ENSG00000108469	RECQL5	1.01915	0.0527996	0.308133	0.0408034	0.100528	2.21226e-05	0.000141009	19	34	22	C2	GI. esophagus, GE junction (GTEx)	EpiXcan	0.997368	esophagus_gastroesophageal_junction	0.999981
1490	ENSG00000050130	JKAMP	1.01754	0.0367828	0.308897	0.0918112	0.20155	3.09319e-10	3.96482e-09	19	23	23	C2	GI. esophagus, GE junction (GTEx)	EpiXcan	0.997368	esophagus_gastroesophageal_junction	0.999981
1491	ENSG00000158169	FANCC	1.01704	0.0349864	0.309137	0.0632397	0.014745	0.109609	0.330311	29	48	36	C2	GI. esophagus, GE junction (GTEx)	EpiXcan	0.997368	esophagus_gastroesophageal_junction	0.999981
1492	ENSG00000169515	CCDC8	1.01695	0.0391075	0.309178	0.0692546	0.083946	0.000102567	0.000582239	16	19	18	C2	GI. esophagus, GE junction (GTEx)	EpiXcan	0.997368	esophagus_gastroesophageal_junction	0.999981
1493	ENSG00000205937	RNPS1	1.01602	0.0581933	0.309621	0.0435565	0.0869297	7.51235e-05	0.000437076	16	21	21	C2	GI. esophagus, GE junction (GTEx)	EpiXcan	0.997368	esophagus_gastroesophageal_junction	0.999981
1494	ENSG00000160194	NDUFV3	1.01597	0.0242731	0.309643	0.177684	0.350285	1.20736e-19	3.91552e-18	15	19	19	C2	GI. esophagus, GE junction (GTEx)	EpiXcan	0.997368	esophagus_gastroesophageal_junction	0.999981
1495	ENSG00000137414	FAM8A1	1.01573	0.0710211	0.309756	0.0207195	0.0418503	0.00529787	0.0224375	17	24	22	C2	GI. esophagus, GE junction (GTEx)	EpiXcan	0.997368	esophagus_gastroesophageal_junction	0.999981
1496	ENSG00000166997	CNPY4	-1.01511	-0.0485584	0.310053	0.0652574	0.065691	0.000587064	0.00293323	12	13	13	C2	GI. esophagus, GE junction (GTEx)	EpiXcan	0.997368	esophagus_gastroesophageal_junction	0.999981
1497	ENSG00000117122	MFAP2	1.01454	0.0927013	0.310327	0.0147603	0.0720339	0.000239877	0.0012886	7	8	8	C2	GI. esophagus, GE junction (GTEx)	EpiXcan	0.997368	esophagus_gastroesophageal_junction	0.999981
1498	ENSG00000167720	SRR	1.01423	0.0200687	0.310475	0.292081	0.43242	2.4321e-25	1.30052e-23	11	15	12	C2	GI. esophagus, GE junction (GTEx)	EpiXcan	0.997368	esophagus_gastroesophageal_junction	0.999981
1499	ENSG00000112339	HBS1L	-1.014	-0.0610553	0.310584	0.021324	0.0613742	0.000830688	0.00403955	31	39	38	C2	GI. esophagus, GE junction (GTEx)	EpiXcan	0.997368	esophagus_gastroesophageal_junction	0.999981
1500	ENSG00000013561	RNF14	1.01358	0.0662671	0.310782	0.0331277	0.178287	1.53044e-09	1.81553e-08	16	26	22	C2	GI. esophagus, GE junction (GTEx)	EpiXcan	0.997368	esophagus_gastroesophageal_junction	0.999981
1501	ENSG00000229124	VIM-AS1	1.0134	0.035848	0.310868	0.0788944	0.120672	2.04636e-06	1.54469e-05	48	53	53	C2	GI. esophagus, GE junction (GTEx)	EpiXcan	0.997368	esophagus_gastroesophageal_junction	0.999981
1502	ENSG00000189184	PCDH18	1.01319	0.0333386	0.31097	0.107421	0.0824826	0.000128184	0.000718056	69	86	86	C2	GI. esophagus, GE junction (GTEx)	EpiXcan	0.997368	esophagus_gastroesophageal_junction	0.999981
1503	ENSG00000213760	ATP6V1G2	1.01276	0.0406039	0.311173	0.067274	0.119303	1.56357e-06	1.20493e-05	10	13	13	C2	GI. esophagus, GE junction (GTEx)	EpiXcan	0.997368	esophagus_gastroesophageal_junction	0.999981
1504	ENSG00000104412	EMC2	-1.01245	-0.0362914	0.311325	0.0867126	0.1804	4.69909e-09	5.20841e-08	58	72	71	C2	GI. esophagus, GE junction (GTEx)	EpiXcan	0.997368	esophagus_gastroesophageal_junction	0.999981
1505	ENSG00000242259	C22orf39	-1.01223	-0.113997	0.311426	0.0135724	0.0116908	0.158699	0.44643	6	11	6	C2	GI. esophagus, GE junction (GTEx)	EpiXcan	0.997368	esophagus_gastroesophageal_junction	0.999981
1506	ENSG00000159210	SNF8	1.01177	0.0517443	0.311649	0.0449727	0.0545982	0.00188084	0.00862824	21	26	26	C2	GI. esophagus, GE junction (GTEx)	EpiXcan	0.997368	esophagus_gastroesophageal_junction	0.999981
1507	ENSG00000137106	GRHPR	-1.0115	-0.0181114	0.311777	0.361468	0.451455	1.14116e-26	6.66152e-25	33	40	40	C2	GI. esophagus, GE junction (GTEx)	EpiXcan	0.997368	esophagus_gastroesophageal_junction	0.999981
1508	ENSG00000173200	PARP15	1.01137	0.0442246	0.311839	0.0673149	0.12062	2.48781e-06	1.84122e-05	22	27	27	C2	GI. esophagus, GE junction (GTEx)	EpiXcan	0.997368	esophagus_gastroesophageal_junction	0.999981
1509	ENSG00000008128	CDK11A	1.01064	0.0596965	0.31219	0.0959572	0.221154	2.26158e-12	3.71016e-11	8	10	10	C2	GI. esophagus, GE junction (GTEx)	EpiXcan	0.997368	esophagus_gastroesophageal_junction	0.999981
1510	ENSG00000122674	CCZ1	1.01051	0.0389255	0.312252	0.101823	0.464346	2.89807e-27	1.78767e-25	35	47	47	C2	GI. esophagus, GE junction (GTEx)	EpiXcan	0.997368	esophagus_gastroesophageal_junction	0.999981
1511	ENSG00000103642	LACTB	1.01019	0.0384754	0.312405	0.0801075	0.168492	5.51499e-09	6.07907e-08	11	15	15	C2	GI. esophagus, GE junction (GTEx)	EpiXcan	0.997368	esophagus_gastroesophageal_junction	0.999981
1512	ENSG00000042317	SPATA7	-1.00954	-0.0729189	0.312713	0.0263251	0.105284	6.46813e-06	4.48829e-05	37	46	44	C2	GI. esophagus, GE junction (GTEx)	EpiXcan	0.997368	esophagus_gastroesophageal_junction	0.999981
1513	ENSG00000163686	ABHD6	1.00925	0.0577767	0.312855	0.0338979	0.0924037	3.42746e-05	0.000211629	22	25	25	C2	GI. esophagus, GE junction (GTEx)	EpiXcan	0.997368	esophagus_gastroesophageal_junction	0.999981
1514	ENSG00000139192	TAPBPL	-1.00894	-0.019434	0.313004	0.293655	0.574239	4.09817e-38	5.98077e-36	15	25	16	C2	GI. esophagus, GE junction (GTEx)	EpiXcan	0.997368	esophagus_gastroesophageal_junction	0.999981
1515	ENSG00000057704	TMCC3	1.00884	0.0515432	0.31305	0.0339694	0.0561905	0.00140639	0.00659861	19	39	22	C2	GI. esophagus, GE junction (GTEx)	EpiXcan	0.997368	esophagus_gastroesophageal_junction	0.999981
1516	ENSG00000050555	LAMC3	1.00879	0.0344823	0.313077	0.0963088	0.147152	1.56196e-07	1.41914e-06	24	28	28	C2	GI. esophagus, GE junction (GTEx)	EpiXcan	0.997368	esophagus_gastroesophageal_junction	0.999981
1517	ENSG00000255389	Z97989.1	-1.00847	-0.0156631	0.313227	0.31747	0.438177	6.31944e-26	3.5273e-24	46	54	53	C2	GI. esophagus, GE junction (GTEx)	EpiXcan	0.997368	esophagus_gastroesophageal_junction	0.999981
1518	ENSG00000083845	RPS5	1.00718	0.0852414	0.313847	0.0146611	0.0210274	0.0535726	0.180552	5	8	5	C2	GI. esophagus, GE junction (GTEx)	EpiXcan	0.997368	esophagus_gastroesophageal_junction	0.999981
1519	ENSG00000197885	NKIRAS1	1.00697	0.0909874	0.313951	0.0435634	0.0700339	0.000416314	0.00213725	30	42	42	C2	GI. esophagus, GE junction (GTEx)	EpiXcan	0.997368	esophagus_gastroesophageal_junction	0.999981
1520	ENSG00000130479	MAP1S	1.00686	0.143596	0.314	0.00786722	0.053391	0.00161701	0.00751887	1	2	1	C2	GI. esophagus, GE junction (GTEx)	EpiXcan	0.997368	esophagus_gastroesophageal_junction	0.999981
1521	ENSG00000181885	CLDN7	1.00635	0.0381305	0.314249	0.0841303	0.17398	3.446e-09	3.9117e-08	28	40	39	C2	GI. esophagus, GE junction (GTEx)	EpiXcan	0.997368	esophagus_gastroesophageal_junction	0.999981
1522	ENSG00000182240	BACE2	1.00633	0.128176	0.314257	0.0128897	0.0198257	0.058148	0.193781	6	10	10	C2	GI. esophagus, GE junction (GTEx)	EpiXcan	0.997368	esophagus_gastroesophageal_junction	0.999981
1523	ENSG00000105983	LMBR1	1.00621	0.124692	0.314313	0.00719572	0.0384047	0.00998179	0.0400243	7	11	8	C2	GI. esophagus, GE junction (GTEx)	EpiXcan	0.997368	esophagus_gastroesophageal_junction	0.999981
1524	ENSG00000246982	Z84485.1	1.0062	0.064514	0.31432	0.0278573	0.174904	3.65851e-09	4.13687e-08	17	30	21	C2	GI. esophagus, GE junction (GTEx)	EpiXcan	0.997368	esophagus_gastroesophageal_junction	0.999981
1525	ENSG00000129255	MPDU1	1.00592	0.0525188	0.314456	0.0578441	0.0485601	0.00362897	0.0158041	27	35	33	C2	GI. esophagus, GE junction (GTEx)	EpiXcan	0.997368	esophagus_gastroesophageal_junction	0.999981
1526	ENSG00000185043	CIB1	1.00545	0.0361854	0.314682	0.0973974	0.0502151	0.00319431	0.0140644	49	59	59	C2	GI. esophagus, GE junction (GTEx)	EpiXcan	0.997368	esophagus_gastroesophageal_junction	0.999981
1527	ENSG00000163032	VSNL1	-1.00447	-0.036665	0.315153	0.040353	0.0215204	0.0498273	0.169839	24	35	32	C2	GI. esophagus, GE junction (GTEx)	EpiXcan	0.997368	esophagus_gastroesophageal_junction	0.999981
1528	ENSG00000234882	EIF3EP1	1.00442	0.0305324	0.315178	0.106437	0.169205	4.80948e-09	5.32233e-08	17	19	19	C2	GI. esophagus, GE junction (GTEx)	EpiXcan	0.997368	esophagus_gastroesophageal_junction	0.999981
1529	ENSG00000162613	FUBP1	-1.00433	-0.0300952	0.315221	0.133105	0.063202	0.000830201	0.00403858	72	79	78	C2	GI. esophagus, GE junction (GTEx)	EpiXcan	0.997368	esophagus_gastroesophageal_junction	0.999981
1530	ENSG00000173486	FKBP2	1.00391	0.121687	0.315421	0.00716245	0.0435338	0.0054841	0.0231632	8	10	10	C2	GI. esophagus, GE junction (GTEx)	EpiXcan	0.997368	esophagus_gastroesophageal_junction	0.999981
1531	ENSG00000107140	TESK1	1.00378	0.0357773	0.315486	0.141237	0.0149032	0.110908	0.333797	52	58	56	C2	GI. esophagus, GE junction (GTEx)	EpiXcan	0.997368	esophagus_gastroesophageal_junction	0.999981
1532	ENSG00000111596	CNOT2	-1.00359	-0.0692711	0.315578	0.0318564	0.014022	0.116273	0.346815	30	65	36	C2	GI. esophagus, GE junction (GTEx)	EpiXcan	0.997368	esophagus_gastroesophageal_junction	0.999981
1533	ENSG00000000460	C1orf112	-1.00334	-0.162549	0.315697	0.00528817	0.0439983	0.00396473	0.0171544	3	4	4	C2	GI. esophagus, GE junction (GTEx)	EpiXcan	0.997368	esophagus_gastroesophageal_junction	0.999981
1534	ENSG00000102606	ARHGEF7	-1.0029	-0.0825504	0.315911	0.0183627	0.0810965	9.81461e-05	0.000560092	26	29	29	C2	GI. esophagus, GE junction (GTEx)	EpiXcan	0.997368	esophagus_gastroesophageal_junction	0.999981
1535	ENSG00000143776	CDC42BPA	1.00217	0.0495647	0.316264	0.0405067	0.0775131	0.000185615	0.00101422	22	26	24	C2	GI. esophagus, GE junction (GTEx)	EpiXcan	0.997368	esophagus_gastroesophageal_junction	0.999981
1536	ENSG00000028310	BRD9	1.00093	0.0319683	0.316858	0.102309	0.0306698	0.0188059	0.0709972	53	76	68	C2	GI. esophagus, GE junction (GTEx)	EpiXcan	0.997368	esophagus_gastroesophageal_junction	0.999981
1537	ENSG00000198795	ZNF521	-1.00006	-0.0689584	0.317284	0.0441025	0.0139548	0.121565	0.360145	30	39	39	C2	GI. esophagus, GE junction (GTEx)	EpiXcan	0.997368	esophagus_gastroesophageal_junction	0.999981
1538	ENSG00000160766	GBAP1	1.00005	0.0781362	0.317285	0.0202813	0.413797	3.28155e-23	1.42336e-21	8	15	15	C2	GI. esophagus, GE junction (GTEx)	EpiXcan	0.997368	esophagus_gastroesophageal_junction	0.999981
1539	ENSG00000164610	RP9	0.999157	0.0273402	0.317719	0.119066	0.116758	2.23471e-06	1.67245e-05	40	80	49	C2	GI. esophagus, GE junction (GTEx)	EpiXcan	0.997368	esophagus_gastroesophageal_junction	0.999981
1540	ENSG00000108064	TFAM	-0.998292	-0.0514412	0.318138	0.0441047	0.282557	2.07169e-14	4.24954e-13	8	13	12	C2	GI. esophagus, GE junction (GTEx)	EpiXcan	0.997368	esophagus_gastroesophageal_junction	0.999981
1541	ENSG00000261716	AC239868.2	-0.99766	-0.143864	0.318444	0.00861298	0.0103168	0.188952	0.512829	6	19	7	C2	GI. esophagus, GE junction (GTEx)	EpiXcan	0.997368	esophagus_gastroesophageal_junction	0.999981
1542	ENSG00000133059	DSTYK	0.997499	0.0330119	0.318523	0.0966403	0.188256	4.00774e-10	5.05842e-09	19	21	21	C2	GI. esophagus, GE junction (GTEx)	EpiXcan	0.997368	esophagus_gastroesophageal_junction	0.999981
1543	ENSG00000122870	BICC1	-0.997088	-0.0370708	0.318722	0.0695236	0.141782	4.94433e-08	4.81376e-07	18	20	19	C2	GI. esophagus, GE junction (GTEx)	EpiXcan	0.997368	esophagus_gastroesophageal_junction	0.999981
1544	ENSG00000182154	MRPL41	0.996678	0.07664	0.318921	0.0260329	0.0709746	0.000260308	0.00138718	12	13	13	C2	GI. esophagus, GE junction (GTEx)	EpiXcan	0.997368	esophagus_gastroesophageal_junction	0.999981
1545	ENSG00000163739	CXCL1	-0.996585	-0.180836	0.318966	0.0033375	0.0136463	0.122643	0.362803	2	3	3	C2	GI. esophagus, GE junction (GTEx)	EpiXcan	0.997368	esophagus_gastroesophageal_junction	0.999981
1546	ENSG00000136143	SUCLA2	-0.995856	-0.0623533	0.31932	0.0276748	0.0948348	1.42217e-05	9.38954e-05	9	13	10	C2	GI. esophagus, GE junction (GTEx)	EpiXcan	0.997368	esophagus_gastroesophageal_junction	0.999981
1547	ENSG00000272221	AL645933.2	-0.995081	-0.017151	0.319697	0.393632	0.7086	8.52381e-59	1.49273e-55	61	95	74	C2	GI. esophagus, GE junction (GTEx)	EpiXcan	0.997368	esophagus_gastroesophageal_junction	0.999981
1548	ENSG00000253304	TMEM200B	-0.994786	-0.0546112	0.31984	0.0445504	0.0148004	0.11243	0.337289	41	49	46	C2	GI. esophagus, GE junction (GTEx)	EpiXcan	0.997368	esophagus_gastroesophageal_junction	0.999981
1549	ENSG00000139880	CDH24	0.994681	0.0393559	0.319891	0.0951776	0.0116596	0.156485	0.442006	98	116	116	C2	GI. esophagus, GE junction (GTEx)	EpiXcan	0.997368	esophagus_gastroesophageal_junction	0.999981
1550	ENSG00000179988	PSTK	-0.994625	-0.0821275	0.319919	0.0177034	0.0333268	0.015701	0.0602494	7	13	8	C2	GI. esophagus, GE junction (GTEx)	EpiXcan	0.997368	esophagus_gastroesophageal_junction	0.999981
1551	ENSG00000109180	OCIAD1	0.994539	0.0439637	0.319961	0.0671545	0.13731	2.20028e-07	1.94731e-06	14	18	17	C2	GI. esophagus, GE junction (GTEx)	EpiXcan	0.997368	esophagus_gastroesophageal_junction	0.999981
1552	ENSG00000107902	LHPP	0.994346	0.0711698	0.320054	0.0243659	0.0538429	0.00207174	0.00943904	24	121	28	C2	GI. esophagus, GE junction (GTEx)	EpiXcan	0.997368	esophagus_gastroesophageal_junction	0.999981
1553	ENSG00000110841	PPFIBP1	0.99368	0.230673	0.320379	0.00187005	0.0112824	0.160997	0.451836	4	13	5	C2	GI. esophagus, GE junction (GTEx)	EpiXcan	0.997368	esophagus_gastroesophageal_junction	0.999981
1554	ENSG00000197568	HHLA3	-0.992792	-0.0880103	0.320811	0.0127507	0.0372426	0.0110459	0.0438889	7	8	8	C2	GI. esophagus, GE junction (GTEx)	EpiXcan	0.997368	esophagus_gastroesophageal_junction	0.999981
1555	ENSG00000185252	ZNF74	0.99185	0.0779408	0.321271	0.0194892	0.14876	5.06401e-08	4.91661e-07	2	5	5	C2	GI. esophagus, GE junction (GTEx)	EpiXcan	0.997368	esophagus_gastroesophageal_junction	0.999981
1556	ENSG00000003393	ALS2	0.991506	0.049208	0.321439	0.0632042	0.0895696	6.59839e-05	0.000388255	43	52	51	C2	GI. esophagus, GE junction (GTEx)	EpiXcan	0.997368	esophagus_gastroesophageal_junction	0.999981
1557	ENSG00000168522	FNTA	0.99033	0.101024	0.322013	0.0115189	0.0181094	0.074966	0.241498	15	20	20	C2	GI. esophagus, GE junction (GTEx)	EpiXcan	0.997368	esophagus_gastroesophageal_junction	0.999981
1558	ENSG00000134202	GSTM3	-0.989819	-0.019154	0.322263	0.295422	0.43471	1.56136e-25	8.47854e-24	27	34	34	C2	GI. esophagus, GE junction (GTEx)	EpiXcan	0.997368	esophagus_gastroesophageal_junction	0.999981
1559	ENSG00000183617	MRPL54	0.988089	0.0884894	0.323109	0.0150697	0.3031	5.19962e-17	1.35151e-15	3	8	7	C2	GI. esophagus, GE junction (GTEx)	EpiXcan	0.997368	esophagus_gastroesophageal_junction	0.999981
1560	ENSG00000117525	F3	-0.98785	-0.0486084	0.323226	0.038883	0.0854086	6.9183e-05	0.000405545	8	9	9	C2	GI. esophagus, GE junction (GTEx)	EpiXcan	0.997368	esophagus_gastroesophageal_junction	0.999981
1561	ENSG00000171574	ZNF584	-0.986915	-0.035506	0.323684	0.0676736	0.22336	8.96264e-12	1.37683e-10	12	34	15	C2	GI. esophagus, GE junction (GTEx)	EpiXcan	0.997368	esophagus_gastroesophageal_junction	0.999981
1562	ENSG00000197448	GSTK1	0.98602	0.121701	0.324123	0.00733908	0.0569721	0.00154374	0.00719249	6	6	6	C2	GI. esophagus, GE junction (GTEx)	EpiXcan	0.997368	esophagus_gastroesophageal_junction	0.999981
1563	ENSG00000204514	ZNF814	-0.98585	-0.0271772	0.324207	0.126986	0.0707652	0.000302137	0.00159013	69	93	93	C2	GI. esophagus, GE junction (GTEx)	EpiXcan	0.997368	esophagus_gastroesophageal_junction	0.999981
1564	ENSG00000115159	GPD2	-0.985511	-0.122854	0.324373	0.00685089	0.0134314	0.13058	0.382216	3	3	3	C2	GI. esophagus, GE junction (GTEx)	EpiXcan	0.997368	esophagus_gastroesophageal_junction	0.999981
1565	ENSG00000167216	KATNAL2	0.985214	0.0381964	0.324519	0.0597511	0.0925136	3.2899e-05	0.000203764	34	56	43	C2	GI. esophagus, GE junction (GTEx)	EpiXcan	0.997368	esophagus_gastroesophageal_junction	0.999981
1566	ENSG00000103174	NAGPA	0.985006	0.0397103	0.324621	0.0865701	0.289801	6.10935e-15	1.30277e-13	6	20	8	C2	GI. esophagus, GE junction (GTEx)	EpiXcan	0.997368	esophagus_gastroesophageal_junction	0.999981
1567	ENSG00000110328	GALNT18	-0.984995	-0.115092	0.324627	0.0119981	0.172551	7.72411e-09	8.36928e-08	30	52	35	C2	GI. esophagus, GE junction (GTEx)	EpiXcan	0.997368	esophagus_gastroesophageal_junction	0.999981
1568	ENSG00000140398	NEIL1	-0.984087	-0.0583585	0.325073	0.0594617	0.0100271	0.180119	0.494024	36	45	43	C2	GI. esophagus, GE junction (GTEx)	EpiXcan	0.997368	esophagus_gastroesophageal_junction	0.999981
1569	ENSG00000144827	ABHD10	0.983613	0.073736	0.325306	0.0206043	0.0248906	0.0345151	0.122606	5	5	5	C2	GI. esophagus, GE junction (GTEx)	EpiXcan	0.997368	esophagus_gastroesophageal_junction	0.999981
1570	ENSG00000188707	ZBED6CL	0.983544	0.0220859	0.32534	0.217276	0.274967	3.12159e-15	6.84405e-14	28	36	30	C2	GI. esophagus, GE junction (GTEx)	EpiXcan	0.997368	esophagus_gastroesophageal_junction	0.999981
1571	ENSG00000197226	TBC1D9B	-0.983135	-0.0186024	0.325541	0.155303	0.263057	1.30603e-13	2.48608e-12	25	31	31	C2	GI. esophagus, GE junction (GTEx)	EpiXcan	0.997368	esophagus_gastroesophageal_junction	0.999981
1572	ENSG00000152926	ZNF117	0.982929	0.0198652	0.325643	0.228006	0.413082	6.82655e-23	2.90699e-21	33	36	35	C2	GI. esophagus, GE junction (GTEx)	EpiXcan	0.997368	esophagus_gastroesophageal_junction	0.999981
1573	ENSG00000157191	NECAP2	-0.982817	-0.108129	0.325698	0.0107354	0.0387452	0.00832494	0.0338949	15	22	22	C2	GI. esophagus, GE junction (GTEx)	EpiXcan	0.997368	esophagus_gastroesophageal_junction	0.999981
1574	ENSG00000146192	FGD2	0.981273	0.0334536	0.326458	0.0800148	0.015729	0.0980635	0.301486	82	98	98	C2	GI. esophagus, GE junction (GTEx)	EpiXcan	0.997368	esophagus_gastroesophageal_junction	0.999981
1575	ENSG00000072756	TRNT1	0.981189	0.0453917	0.326499	0.0729265	0.0486428	0.00333931	0.014652	44	52	52	C2	GI. esophagus, GE junction (GTEx)	EpiXcan	0.997368	esophagus_gastroesophageal_junction	0.999981
1576	ENSG00000166912	MTMR10	0.980666	0.105492	0.326757	0.00893277	0.0479965	0.00363236	0.015814	5	6	6	C2	GI. esophagus, GE junction (GTEx)	EpiXcan	0.997368	esophagus_gastroesophageal_junction	0.999981
1577	ENSG00000130489	SCO2	0.979917	0.0639396	0.327127	0.0233832	0.0438608	0.00576865	0.0242553	10	14	10	C2	GI. esophagus, GE junction (GTEx)	EpiXcan	0.997368	esophagus_gastroesophageal_junction	0.999981
1578	ENSG00000171853	TRAPPC12	0.979195	0.0356936	0.327484	0.0833266	0.133119	6.00705e-07	4.95343e-06	30	43	32	C2	GI. esophagus, GE junction (GTEx)	EpiXcan	0.997368	esophagus_gastroesophageal_junction	0.999981
1579	ENSG00000141560	FN3KRP	0.978519	0.0269961	0.327818	0.190027	0.599643	1.43861e-42	3.41609e-40	17	23	23	C2	GI. esophagus, GE junction (GTEx)	EpiXcan	0.997368	esophagus_gastroesophageal_junction	0.999981
1580	ENSG00000125656	CLPP	0.9784	0.129869	0.327877	0.0074238	0.0125183	0.137235	0.398829	6	6	6	C2	GI. esophagus, GE junction (GTEx)	EpiXcan	0.997368	esophagus_gastroesophageal_junction	0.999981
1581	ENSG00000160255	ITGB2	-0.977855	-0.123806	0.328146	0.009198	0.0247315	0.038887	0.136338	3	3	3	C2	GI. esophagus, GE junction (GTEx)	EpiXcan	0.997368	esophagus_gastroesophageal_junction	0.999981
1582	ENSG00000119147	C2orf40	-0.977256	-0.0291621	0.328442	0.11987	0.130655	9.29033e-07	7.42908e-06	50	54	54	C2	GI. esophagus, GE junction (GTEx)	EpiXcan	0.997368	esophagus_gastroesophageal_junction	0.999981
1583	ENSG00000140553	UNC45A	-0.97654	-0.0741789	0.328797	0.019101	0.158172	9.87598e-09	1.0482e-07	16	27	19	C2	GI. esophagus, GE junction (GTEx)	EpiXcan	0.997368	esophagus_gastroesophageal_junction	0.999981
1584	ENSG00000272316	AL021368.2	-0.976422	-0.026874	0.328855	0.190501	0.375412	1.14775e-20	4.13366e-19	5	9	9	C2	GI. esophagus, GE junction (GTEx)	EpiXcan	0.997368	esophagus_gastroesophageal_junction	0.999981
1585	ENSG00000270195	AC016773.1	-0.975626	-0.0846892	0.32925	0.0233331	0.0135109	0.131008	0.383097	31	47	47	C2	GI. esophagus, GE junction (GTEx)	EpiXcan	0.997368	esophagus_gastroesophageal_junction	0.999981
1586	ENSG00000128791	TWSG1	-0.975472	-0.0301901	0.329326	0.131056	0.220476	3.59892e-12	5.72315e-11	13	15	15	C2	GI. esophagus, GE junction (GTEx)	EpiXcan	0.997368	esophagus_gastroesophageal_junction	0.999981
1587	ENSG00000108465	CDK5RAP3	-0.975314	-0.035839	0.329404	0.096615	0.213328	9.83716e-11	1.33158e-09	18	27	21	C2	GI. esophagus, GE junction (GTEx)	EpiXcan	0.997368	esophagus_gastroesophageal_junction	0.999981
1588	ENSG00000196357	ZNF565	0.975305	0.0690778	0.329409	0.0220979	0.0877919	5.65048e-05	0.000336435	9	12	12	C2	GI. esophagus, GE junction (GTEx)	EpiXcan	0.997368	esophagus_gastroesophageal_junction	0.999981
1589	ENSG00000137563	GGH	-0.975139	-0.0250285	0.329491	0.134144	0.217465	4.13903e-11	5.83379e-10	66	78	78	C2	GI. esophagus, GE junction (GTEx)	EpiXcan	0.997368	esophagus_gastroesophageal_junction	0.999981
1590	ENSG00000189157	FAM47E	-0.974998	-0.0474813	0.329561	0.0465894	0.252054	4.60148e-13	8.13973e-12	18	23	23	C2	GI. esophagus, GE junction (GTEx)	EpiXcan	0.997368	esophagus_gastroesophageal_junction	0.999981
1591	ENSG00000260565	ERVK13-1	0.974904	0.0467444	0.329608	0.0517753	0.17874	4.22439e-09	4.72714e-08	6	7	7	C2	GI. esophagus, GE junction (GTEx)	EpiXcan	0.997368	esophagus_gastroesophageal_junction	0.999981
1592	ENSG00000213809	KLRK1	-0.973621	-0.0472141	0.330245	0.0489202	0.160405	2.73138e-08	2.72554e-07	11	19	19	C2	GI. esophagus, GE junction (GTEx)	EpiXcan	0.997368	esophagus_gastroesophageal_junction	0.999981
1593	ENSG00000261824	LINC00662	-0.973591	-0.0550056	0.33026	0.0262631	0.0813645	0.000123112	0.000691304	5	6	6	C2	GI. esophagus, GE junction (GTEx)	EpiXcan	0.997368	esophagus_gastroesophageal_junction	0.999981
1594	ENSG00000097046	CDC7	0.972574	0.0395087	0.330765	0.0551499	0.0566293	0.00142561	0.00667762	26	29	29	C2	GI. esophagus, GE junction (GTEx)	EpiXcan	0.997368	esophagus_gastroesophageal_junction	0.999981
1595	ENSG00000272732	AC004982.1	0.972102	0.667138	0.331	0.000306858	0.0524736	0.00232142	0.0105083	1	36	6	C2	GI. esophagus, GE junction (GTEx)	EpiXcan	0.997368	esophagus_gastroesophageal_junction	0.999981
1596	ENSG00000140988	RPS2	-0.970912	-0.169501	0.331592	0.00321607	0.0153334	0.105575	0.320378	6	10	8	C2	GI. esophagus, GE junction (GTEx)	EpiXcan	0.997368	esophagus_gastroesophageal_junction	0.999981
1597	ENSG00000115750	TAF1B	0.969841	0.041516	0.332126	0.0521758	0.195996	3.79262e-10	4.81728e-09	10	15	15	C2	GI. esophagus, GE junction (GTEx)	EpiXcan	0.997368	esophagus_gastroesophageal_junction	0.999981
1598	ENSG00000006071	ABCC8	-0.969813	-0.0340026	0.33214	0.1261	0.190804	9.97742e-10	1.20711e-08	17	24	24	C2	GI. esophagus, GE junction (GTEx)	EpiXcan	0.997368	esophagus_gastroesophageal_junction	0.999981
1599	ENSG00000096063	SRPK1	-0.969556	-0.0966767	0.332268	0.00572984	0.0189802	0.0708611	0.230456	4	5	4	C2	GI. esophagus, GE junction (GTEx)	EpiXcan	0.997368	esophagus_gastroesophageal_junction	0.999981
1600	ENSG00000166289	PLEKHF1	0.969525	0.0217834	0.332283	0.215485	0.0400064	0.0070418	0.0290591	121	138	137	C2	GI. esophagus, GE junction (GTEx)	EpiXcan	0.997368	esophagus_gastroesophageal_junction	0.999981
1601	ENSG00000163453	IGFBP7	-0.968788	-0.067755	0.332651	0.0211129	0.0151449	0.0914906	0.284904	8	15	11	C2	GI. esophagus, GE junction (GTEx)	EpiXcan	0.997368	esophagus_gastroesophageal_junction	0.999981
1602	ENSG00000129204	USP6	-0.968312	-0.0356912	0.332889	0.0829079	0.155498	6.74767e-08	6.41785e-07	25	31	28	C2	GI. esophagus, GE junction (GTEx)	EpiXcan	0.997368	esophagus_gastroesophageal_junction	0.999981
1603	ENSG00000102743	SLC25A15	-0.968104	-0.0994691	0.332993	0.0120218	0.0135936	0.124194	0.365921	6	9	7	C2	GI. esophagus, GE junction (GTEx)	EpiXcan	0.997368	esophagus_gastroesophageal_junction	0.999981
1604	ENSG00000258890	CEP95	-0.96804	-0.0521728	0.333025	0.0660161	0.0296375	0.0243555	0.0900794	37	46	46	C2	GI. esophagus, GE junction (GTEx)	EpiXcan	0.997368	esophagus_gastroesophageal_junction	0.999981
1605	ENSG00000135744	AGT	-0.967888	-0.0726566	0.3331	0.0171914	0.0802275	0.000134415	0.000749069	24	30	30	C2	GI. esophagus, GE junction (GTEx)	EpiXcan	0.997368	esophagus_gastroesophageal_junction	0.999981
1606	ENSG00000236255	AC009404.1	0.967229	0.0549641	0.333429	0.0175166	0.0246803	0.0383175	0.134579	10	13	13	C2	GI. esophagus, GE junction (GTEx)	EpiXcan	0.997368	esophagus_gastroesophageal_junction	0.999981
1607	ENSG00000154518	ATP5G3	0.966785	0.027525	0.333651	0.169846	0.248723	3.13433e-13	5.66607e-12	36	42	42	C2	GI. esophagus, GE junction (GTEx)	EpiXcan	0.997368	esophagus_gastroesophageal_junction	0.999981
1608	ENSG00000013374	NUB1	-0.966741	-0.0797233	0.333673	0.0212256	0.0314229	0.0185541	0.0700842	11	11	11	C2	GI. esophagus, GE junction (GTEx)	EpiXcan	0.997368	esophagus_gastroesophageal_junction	0.999981
1609	ENSG00000117724	CENPF	0.966315	0.0772637	0.333887	0.0194895	0.0431985	0.0063416	0.0264895	17	22	22	C2	GI. esophagus, GE junction (GTEx)	EpiXcan	0.997368	esophagus_gastroesophageal_junction	0.999981
1610	ENSG00000147592	LACTB2	-0.966109	-0.0330631	0.333989	0.0677315	0.0197176	0.0661751	0.217326	44	48	48	C2	GI. esophagus, GE junction (GTEx)	EpiXcan	0.997368	esophagus_gastroesophageal_junction	0.999981
1611	ENSG00000139998	RAB15	-0.966056	-0.0308543	0.334016	0.103268	0.171626	6.10639e-09	6.69934e-08	22	25	25	C2	GI. esophagus, GE junction (GTEx)	EpiXcan	0.997368	esophagus_gastroesophageal_junction	0.999981
1612	ENSG00000168502	MTCL1	-0.965555	-0.0991526	0.334267	0.0208115	0.0474574	0.00394967	0.0170945	26	30	30	C2	GI. esophagus, GE junction (GTEx)	EpiXcan	0.997368	esophagus_gastroesophageal_junction	0.999981
1613	ENSG00000165475	CRYL1	0.964937	0.0389065	0.334577	0.0907307	0.0479581	0.0037559	0.0163062	40	48	48	C2	GI. esophagus, GE junction (GTEx)	EpiXcan	0.997368	esophagus_gastroesophageal_junction	0.999981
1614	ENSG00000228638	FCF1P2	0.964233	0.0488463	0.334929	0.0422278	0.156132	1.98628e-08	2.02384e-07	11	12	12	C2	GI. esophagus, GE junction (GTEx)	EpiXcan	0.997368	esophagus_gastroesophageal_junction	0.999981
1615	ENSG00000172728	FUT10	0.964077	0.0646224	0.335007	0.0195406	0.183779	2.2743e-09	2.65082e-08	11	32	18	C2	GI. esophagus, GE junction (GTEx)	EpiXcan	0.997368	esophagus_gastroesophageal_junction	0.999981
1616	ENSG00000166257	SCN3B	0.963595	0.0259255	0.335249	0.0585369	0.0174893	0.0758664	0.243782	40	42	42	C2	GI. esophagus, GE junction (GTEx)	EpiXcan	0.997368	esophagus_gastroesophageal_junction	0.999981
1617	ENSG00000183458	AC138932.1	0.963325	0.0409131	0.335385	0.0639791	0.0933871	3.57712e-05	0.000220094	12	14	13	C2	GI. esophagus, GE junction (GTEx)	EpiXcan	0.997368	esophagus_gastroesophageal_junction	0.999981
1618	ENSG00000108826	MRPL27	-0.963239	-0.07039	0.335428	0.0237313	0.190569	9.39158e-10	1.13919e-08	7	8	8	C2	GI. esophagus, GE junction (GTEx)	EpiXcan	0.997368	esophagus_gastroesophageal_junction	0.999981
1619	ENSG00000011028	MRC2	0.962507	0.0501175	0.335795	0.0711239	0.0526392	0.00245767	0.011075	35	56	47	C2	GI. esophagus, GE junction (GTEx)	EpiXcan	0.997368	esophagus_gastroesophageal_junction	0.999981
1620	ENSG00000263874	LINC00672	-0.962393	-0.0263519	0.335852	0.182644	0.476769	6.79779e-29	4.85903e-27	26	29	29	C2	GI. esophagus, GE junction (GTEx)	EpiXcan	0.997368	esophagus_gastroesophageal_junction	0.999981
1621	ENSG00000188511	C22orf34	-0.961947	-0.0775488	0.336076	0.0176139	0.109712	5.32671e-06	3.75388e-05	6	8	8	C2	GI. esophagus, GE junction (GTEx)	EpiXcan	0.997368	esophagus_gastroesophageal_junction	0.999981
1622	ENSG00000106771	TMEM245	-0.961364	-0.0761233	0.336369	0.0231051	0.0834101	8.86545e-05	0.000510082	18	24	20	C2	GI. esophagus, GE junction (GTEx)	EpiXcan	0.997368	esophagus_gastroesophageal_junction	0.999981
1623	ENSG00000228409	CCT6P1	-0.960907	-0.0492321	0.336599	0.0378345	0.0462357	0.00312144	0.013791	11	15	15	C2	GI. esophagus, GE junction (GTEx)	EpiXcan	0.997368	esophagus_gastroesophageal_junction	0.999981
1624	ENSG00000149599	DUSP15	0.960829	0.0272636	0.336638	0.156389	0.0720731	0.000229028	0.00123316	79	129	103	C2	GI. esophagus, GE junction (GTEx)	EpiXcan	0.997368	esophagus_gastroesophageal_junction	0.999981
1625	ENSG00000163131	CTSS	-0.960247	-0.0360849	0.336931	0.0977043	0.215974	2.8002e-11	4.06537e-10	36	45	45	C2	GI. esophagus, GE junction (GTEx)	EpiXcan	0.997368	esophagus_gastroesophageal_junction	0.999981
1626	ENSG00000135049	AGTPBP1	-0.960072	-0.168589	0.337019	0.0102648	0.0424047	0.00592714	0.0248918	12	15	15	C2	GI. esophagus, GE junction (GTEx)	EpiXcan	0.997368	esophagus_gastroesophageal_junction	0.999981
1627	ENSG00000091157	WDR7	-0.959515	-0.0266048	0.3373	0.157174	0.0716911	0.000286489	0.00151461	60	107	75	C2	GI. esophagus, GE junction (GTEx)	EpiXcan	0.997368	esophagus_gastroesophageal_junction	0.999981
1628	ENSG00000155827	RNF20	-0.9592	-0.0641794	0.337458	0.0199902	0.0409995	0.00563015	0.0237228	4	4	4	C2	GI. esophagus, GE junction (GTEx)	EpiXcan	0.997368	esophagus_gastroesophageal_junction	0.999981
1629	ENSG00000184986	TMEM121	0.958476	0.0408033	0.337823	0.0517039	0.0267404	0.0311049	0.111767	24	31	29	C2	GI. esophagus, GE junction (GTEx)	EpiXcan	0.997368	esophagus_gastroesophageal_junction	0.999981
1630	ENSG00000085982	USP40	-0.958126	-0.041972	0.337999	0.0533585	0.294109	7.09515e-16	1.64086e-14	3	4	4	C2	GI. esophagus, GE junction (GTEx)	EpiXcan	0.997368	esophagus_gastroesophageal_junction	0.999981
1631	ENSG00000105825	TFPI2	-0.957595	-0.0488668	0.338267	0.0358054	0.0149285	0.110531	0.332733	18	29	21	C2	GI. esophagus, GE junction (GTEx)	EpiXcan	0.997368	esophagus_gastroesophageal_junction	0.999981
1632	ENSG00000103248	MTHFSD	0.956249	0.0188183	0.338946	0.197595	0.343846	6.27036e-19	1.90559e-17	29	36	36	C2	GI. esophagus, GE junction (GTEx)	EpiXcan	0.997368	esophagus_gastroesophageal_junction	0.999981
1633	ENSG00000175893	ZDHHC21	0.956085	0.0589708	0.339029	0.0332878	0.0657613	0.000437364	0.00223304	3	11	4	C2	GI. esophagus, GE junction (GTEx)	EpiXcan	0.997368	esophagus_gastroesophageal_junction	0.999981
1634	ENSG00000126217	MCF2L	-0.955551	-0.0507129	0.339299	0.0364592	0.129173	7.55326e-07	6.12391e-06	6	7	7	C2	GI. esophagus, GE junction (GTEx)	EpiXcan	0.997368	esophagus_gastroesophageal_junction	0.999981
1635	ENSG00000216937	CCDC7	-0.954824	-0.0537986	0.339667	0.0367598	0.0736062	0.000278926	0.00147741	21	71	27	C2	GI. esophagus, GE junction (GTEx)	EpiXcan	0.997368	esophagus_gastroesophageal_junction	0.999981
1636	ENSG00000111666	CHPT1	-0.954559	-0.033401	0.339801	0.0838341	0.252536	6.85641e-13	1.19179e-11	21	27	25	C2	GI. esophagus, GE junction (GTEx)	EpiXcan	0.997368	esophagus_gastroesophageal_junction	0.999981
1637	ENSG00000137274	BPHL	0.954316	0.0579783	0.339924	0.052959	0.155427	1.49471e-08	1.55464e-07	7	10	7	C2	GI. esophagus, GE junction (GTEx)	EpiXcan	0.997368	esophagus_gastroesophageal_junction	0.999981
1638	ENSG00000196792	STRN3	0.954072	0.0671818	0.340047	0.0261149	0.0211679	0.0556891	0.186607	11	13	13	C2	GI. esophagus, GE junction (GTEx)	EpiXcan	0.997368	esophagus_gastroesophageal_junction	0.999981
1639	ENSG00000163959	SLC51A	0.953515	0.0613172	0.340329	0.0246244	0.158447	4.41508e-08	4.32252e-07	6	11	8	C2	GI. esophagus, GE junction (GTEx)	EpiXcan	0.997368	esophagus_gastroesophageal_junction	0.999981
1640	ENSG00000254682	AP002387.1	0.952306	0.0269924	0.340942	0.148764	0.358869	1.77174e-19	5.66715e-18	16	32	22	C2	GI. esophagus, GE junction (GTEx)	EpiXcan	0.997368	esophagus_gastroesophageal_junction	0.999981
1641	ENSG00000169962	TAS1R3	0.952101	0.632544	0.341046	0.000904024	0.0304379	0.0190935	0.0719859	2	7	7	C2	GI. esophagus, GE junction (GTEx)	EpiXcan	0.997368	esophagus_gastroesophageal_junction	0.999981
1642	ENSG00000111237	VPS29	0.951329	0.0608703	0.341437	0.0270606	0.0639395	0.000748857	0.00366835	10	13	13	C2	GI. esophagus, GE junction (GTEx)	EpiXcan	0.997368	esophagus_gastroesophageal_junction	0.999981
1643	ENSG00000233621	LINC01137	-0.950875	-0.0261569	0.341668	0.193544	0.379725	1.35038e-20	4.82623e-19	20	36	25	C2	GI. esophagus, GE junction (GTEx)	EpiXcan	0.997368	esophagus_gastroesophageal_junction	0.999981
1644	ENSG00000124299	PEPD	-0.950424	-0.0428404	0.341897	0.0462273	0.0634817	0.000366585	0.00190288	25	31	31	C2	GI. esophagus, GE junction (GTEx)	EpiXcan	0.997368	esophagus_gastroesophageal_junction	0.999981
1645	ENSG00000101367	MAPRE1	-0.949118	-0.183386	0.342561	0.00282293	0.012216	0.149377	0.426052	2	10	2	C2	GI. esophagus, GE junction (GTEx)	EpiXcan	0.997368	esophagus_gastroesophageal_junction	0.999981
1646	ENSG00000152726	FAM21B	0.947818	0.577622	0.343222	0.00055178	0.418629	2.60148e-24	1.22716e-22	4	26	26	C2	GI. esophagus, GE junction (GTEx)	EpiXcan	0.997368	esophagus_gastroesophageal_junction	0.999981
1647	ENSG00000155066	PROM2	-0.946925	-0.0497234	0.343677	0.0604346	0.103242	4.41793e-06	3.14988e-05	13	13	13	C2	GI. esophagus, GE junction (GTEx)	EpiXcan	0.997368	esophagus_gastroesophageal_junction	0.999981
1648	ENSG00000152818	UTRN	-0.945937	-0.103609	0.344181	0.0141523	0.0116129	0.141659	0.408782	22	28	28	C2	GI. esophagus, GE junction (GTEx)	EpiXcan	0.997368	esophagus_gastroesophageal_junction	0.999981
1649	ENSG00000267352	AC005332.2	-0.945852	-0.0812129	0.344224	0.0155411	0.0218157	0.0521482	0.1766	15	25	25	C2	GI. esophagus, GE junction (GTEx)	EpiXcan	0.997368	esophagus_gastroesophageal_junction	0.999981
1650	ENSG00000183431	SF3A3	-0.94585	-0.0512385	0.344225	0.0467763	0.254868	3.13377e-13	5.66607e-12	5	12	7	C2	GI. esophagus, GE junction (GTEx)	EpiXcan	0.997368	esophagus_gastroesophageal_junction	0.999981
1651	ENSG00000178623	GPR35	-0.945386	-0.0276466	0.344462	0.111188	0.489423	5.52642e-30	4.27763e-28	14	17	17	C2	GI. esophagus, GE junction (GTEx)	EpiXcan	0.997368	esophagus_gastroesophageal_junction	0.999981
1652	ENSG00000262879	AC068152.1	-0.945384	-0.0288434	0.344463	0.104462	0.162239	1.87308e-08	1.92107e-07	11	14	14	C2	GI. esophagus, GE junction (GTEx)	EpiXcan	0.997368	esophagus_gastroesophageal_junction	0.999981
1653	ENSG00000237440	ZNF737	0.944916	0.0332654	0.344702	0.0886268	0.105147	1.05139e-05	7.07149e-05	55	78	74	C2	GI. esophagus, GE junction (GTEx)	EpiXcan	0.997368	esophagus_gastroesophageal_junction	0.999981
1654	ENSG00000061938	TNK2	-0.944556	-0.249593	0.344886	0.00141722	0.0303366	0.0217365	0.0810131	4	14	5	C2	GI. esophagus, GE junction (GTEx)	EpiXcan	0.997368	esophagus_gastroesophageal_junction	0.999981
1655	ENSG00000112293	GPLD1	0.944486	0.0491111	0.344921	0.0322088	0.103251	6.11758e-06	4.26193e-05	23	37	29	C2	GI. esophagus, GE junction (GTEx)	EpiXcan	0.997368	esophagus_gastroesophageal_junction	0.999981
1656	ENSG00000085274	MYNN	0.944257	0.0417204	0.345038	0.0479483	0.0290354	0.0228763	0.084945	34	48	40	C2	GI. esophagus, GE junction (GTEx)	EpiXcan	0.997368	esophagus_gastroesophageal_junction	0.999981
1657	ENSG00000178149	DALRD3	-0.943392	-0.0281529	0.34548	0.133615	0.167446	1.02687e-08	1.08659e-07	28	34	34	C2	GI. esophagus, GE junction (GTEx)	EpiXcan	0.997368	esophagus_gastroesophageal_junction	0.999981
1658	ENSG00000166971	AKTIP	0.943122	0.0323755	0.345619	0.133716	0.0787831	0.000150111	0.000830918	63	77	77	C2	GI. esophagus, GE junction (GTEx)	EpiXcan	0.997368	esophagus_gastroesophageal_junction	0.999981
1659	ENSG00000004468	CD38	0.942966	0.0264888	0.345698	0.139966	0.193357	9.72683e-10	1.17781e-08	43	75	58	C2	GI. esophagus, GE junction (GTEx)	EpiXcan	0.997368	esophagus_gastroesophageal_junction	0.999981
1660	ENSG00000185596	WASH3P	0.942617	0.0413682	0.345877	0.110946	0.097523	2.20351e-05	0.000140643	57	83	70	C2	GI. esophagus, GE junction (GTEx)	EpiXcan	0.997368	esophagus_gastroesophageal_junction	0.999981
1661	ENSG00000118690	ARMC2	0.942346	0.0765237	0.346015	0.0168941	0.125411	1.37476e-06	1.07512e-05	11	18	18	C2	GI. esophagus, GE junction (GTEx)	EpiXcan	0.997368	esophagus_gastroesophageal_junction	0.999981
1662	ENSG00000185201	IFITM2	0.942238	0.0289954	0.346071	0.194884	0.254426	2.45795e-13	4.52507e-12	39	56	47	C2	GI. esophagus, GE junction (GTEx)	EpiXcan	0.997368	esophagus_gastroesophageal_junction	0.999981
1663	ENSG00000198707	CEP290	-0.942201	-0.0268197	0.34609	0.125137	0.130496	6.85426e-07	5.59279e-06	30	37	34	C2	GI. esophagus, GE junction (GTEx)	EpiXcan	0.997368	esophagus_gastroesophageal_junction	0.999981
1664	ENSG00000164111	ANXA5	0.942052	0.0395775	0.346166	0.0700678	0.238555	1.65316e-12	2.76381e-11	45	57	57	C2	GI. esophagus, GE junction (GTEx)	EpiXcan	0.997368	esophagus_gastroesophageal_junction	0.999981
1665	ENSG00000173327	MAP3K11	0.941991	0.0561603	0.346197	0.0333627	0.313057	9.96301e-17	2.47925e-15	6	13	13	C2	GI. esophagus, GE junction (GTEx)	EpiXcan	0.997368	esophagus_gastroesophageal_junction	0.999981
1666	ENSG00000150627	WDR17	-0.941715	-0.0495052	0.346339	0.0396769	0.131557	6.55566e-07	5.35851e-06	10	11	11	C2	GI. esophagus, GE junction (GTEx)	EpiXcan	0.997368	esophagus_gastroesophageal_junction	0.999981
1667	ENSG00000235513	AL035681.1	-0.941211	-0.13162	0.346597	0.00561634	0.0129808	0.138124	0.400396	9	15	15	C2	GI. esophagus, GE junction (GTEx)	EpiXcan	0.997368	esophagus_gastroesophageal_junction	0.999981
1668	ENSG00000163864	NMNAT3	-0.941114	-0.0286471	0.346646	0.123297	0.25531	1.47341e-13	2.79708e-12	4	5	4	C2	GI. esophagus, GE junction (GTEx)	EpiXcan	0.997368	esophagus_gastroesophageal_junction	0.999981
1669	ENSG00000168393	DTYMK	-0.940566	-0.0325196	0.346927	0.0738114	0.0152933	0.106466	0.32256	38	43	43	C2	GI. esophagus, GE junction (GTEx)	EpiXcan	0.997368	esophagus_gastroesophageal_junction	0.999981
1670	ENSG00000177663	IL17RA	-0.940549	-0.0304469	0.346936	0.121236	0.268232	1.01178e-13	1.94711e-12	18	45	22	C2	GI. esophagus, GE junction (GTEx)	EpiXcan	0.997368	esophagus_gastroesophageal_junction	0.999981
1671	ENSG00000006747	SCIN	-0.940364	-0.0646887	0.347031	0.0220891	0.0659894	0.000680931	0.00335792	20	25	25	C2	GI. esophagus, GE junction (GTEx)	EpiXcan	0.997368	esophagus_gastroesophageal_junction	0.999981
1672	ENSG00000132436	FIGNL1	-0.939961	-0.0189629	0.347237	0.296293	0.500204	2.10311e-30	1.66467e-28	14	18	16	C2	GI. esophagus, GE junction (GTEx)	EpiXcan	0.997368	esophagus_gastroesophageal_junction	0.999981
1673	ENSG00000099260	PALMD	0.939793	0.103485	0.347324	0.0120476	0.0261748	0.0348303	0.1236	8	20	9	C2	GI. esophagus, GE junction (GTEx)	EpiXcan	0.997368	esophagus_gastroesophageal_junction	0.999981
1674	ENSG00000099956	SMARCB1	0.939382	0.0376135	0.347535	0.0850544	0.105543	5.12725e-06	3.61696e-05	33	46	46	C2	GI. esophagus, GE junction (GTEx)	EpiXcan	0.997368	esophagus_gastroesophageal_junction	0.999981
1675	ENSG00000124532	MRS2	0.938983	0.0869731	0.347739	0.00909159	0.0782738	0.000167071	0.000918629	17	22	22	C2	GI. esophagus, GE junction (GTEx)	EpiXcan	0.997368	esophagus_gastroesophageal_junction	0.999981
1676	ENSG00000259953	AL138756.1	0.938518	0.0189031	0.347978	0.291692	0.275974	1.01377e-14	2.11669e-13	118	152	149	C2	GI. esophagus, GE junction (GTEx)	EpiXcan	0.997368	esophagus_gastroesophageal_junction	0.999981
1677	ENSG00000135926	TMBIM1	0.938505	0.0492162	0.347985	0.0339045	0.0642313	0.000456501	0.0023222	15	15	15	C2	GI. esophagus, GE junction (GTEx)	EpiXcan	0.997368	esophagus_gastroesophageal_junction	0.999981
1678	ENSG00000186716	BCR	-0.936944	-0.051622	0.348787	0.0454496	0.196704	3.7072e-10	4.72592e-09	5	11	11	C2	GI. esophagus, GE junction (GTEx)	EpiXcan	0.997368	esophagus_gastroesophageal_junction	0.999981
1679	ENSG00000007047	MARK4	-0.936543	-0.0954612	0.348994	0.0141909	0.0102031	0.1858	0.506367	20	33	23	C2	GI. esophagus, GE junction (GTEx)	EpiXcan	0.997368	esophagus_gastroesophageal_junction	0.999981
1680	ENSG00000173917	HOXB2	-0.934958	-0.023321	0.34981	0.191761	0.173668	9.65118e-09	1.0259e-07	56	62	62	C2	GI. esophagus, GE junction (GTEx)	EpiXcan	0.997368	esophagus_gastroesophageal_junction	0.999981
1681	ENSG00000042493	CAPG	0.934382	0.0516509	0.350107	0.0345412	0.179317	4.59848e-09	5.10902e-08	8	9	9	C2	GI. esophagus, GE junction (GTEx)	EpiXcan	0.997368	esophagus_gastroesophageal_junction	0.999981
1682	ENSG00000196705	ZNF431	-0.934093	-0.0981073	0.350256	0.0139923	0.224802	5.16709e-15	1.10859e-13	17	33	28	C2	GI. esophagus, GE junction (GTEx)	EpiXcan	0.997368	esophagus_gastroesophageal_junction	0.999981
1683	ENSG00000139629	GALNT6	0.933937	0.0912897	0.350337	0.0118388	0.019287	0.0667119	0.218833	22	105	34	C2	GI. esophagus, GE junction (GTEx)	EpiXcan	0.997368	esophagus_gastroesophageal_junction	0.999981
1684	ENSG00000150401	DCUN1D2	-0.933727	-0.100343	0.350445	0.0120596	0.010815	0.17136	0.475113	6	12	7	C2	GI. esophagus, GE junction (GTEx)	EpiXcan	0.997368	esophagus_gastroesophageal_junction	0.999981
1685	ENSG00000143631	FLG	-0.933587	-0.0300327	0.350517	0.124494	0.242697	3.36685e-12	5.37851e-11	25	32	32	C2	GI. esophagus, GE junction (GTEx)	EpiXcan	0.997368	esophagus_gastroesophageal_junction	0.999981
1686	ENSG00000178381	ZFAND2A	0.933553	0.0368264	0.350534	0.0676306	0.232516	6.02756e-12	9.41428e-11	18	28	22	C2	GI. esophagus, GE junction (GTEx)	EpiXcan	0.997368	esophagus_gastroesophageal_junction	0.999981
1687	ENSG00000197181	PIWIL2	-0.933478	-0.0636266	0.350573	0.0289483	0.0901498	5.6046e-05	0.00033413	9	13	10	C2	GI. esophagus, GE junction (GTEx)	EpiXcan	0.997368	esophagus_gastroesophageal_junction	0.999981
1688	ENSG00000205765	C5orf51	-0.932991	-0.0766146	0.350825	0.0162796	0.087112	3.27709e-05	0.000203061	13	16	16	C2	GI. esophagus, GE junction (GTEx)	EpiXcan	0.997368	esophagus_gastroesophageal_junction	0.999981
1689	ENSG00000123384	LRP1	0.932814	0.0827155	0.350916	0.0207257	0.0249828	0.0383729	0.134738	15	20	20	C2	GI. esophagus, GE junction (GTEx)	EpiXcan	0.997368	esophagus_gastroesophageal_junction	0.999981
1690	ENSG00000105497	ZNF175	-0.932479	-0.0589871	0.351089	0.0327925	0.11496	4.72593e-06	3.35412e-05	6	13	8	C2	GI. esophagus, GE junction (GTEx)	EpiXcan	0.997368	esophagus_gastroesophageal_junction	0.999981
1691	ENSG00000063127	SLC6A16	-0.931516	-0.154438	0.351587	0.00489981	0.017316	0.0776696	0.248948	5	6	6	C2	GI. esophagus, GE junction (GTEx)	EpiXcan	0.997368	esophagus_gastroesophageal_junction	0.999981
1692	ENSG00000128482	RNF112	0.930894	0.0775616	0.351908	0.0200377	0.0220584	0.0453917	0.156404	12	15	15	C2	GI. esophagus, GE junction (GTEx)	EpiXcan	0.997368	esophagus_gastroesophageal_junction	0.999981
1693	ENSG00000256092	AC137767.1	0.930878	0.0368439	0.351917	0.126811	0.25869	6.55171e-14	1.27663e-12	58	74	71	C2	GI. esophagus, GE junction (GTEx)	EpiXcan	0.997368	esophagus_gastroesophageal_junction	0.999981
1694	ENSG00000159063	ALG8	-0.930341	-0.0826115	0.352194	0.0163083	0.0168121	0.0840146	0.265323	21	26	23	C2	GI. esophagus, GE junction (GTEx)	EpiXcan	0.997368	esophagus_gastroesophageal_junction	0.999981
1695	ENSG00000133597	ADCK2	-0.929934	-0.0999094	0.352405	0.0125774	0.0326604	0.0138372	0.0537153	5	6	6	C2	GI. esophagus, GE junction (GTEx)	EpiXcan	0.997368	esophagus_gastroesophageal_junction	0.999981
1696	ENSG00000148384	INPP5E	0.929914	0.0556025	0.352415	0.0292875	0.0893703	5.49199e-05	0.000327835	7	8	8	C2	GI. esophagus, GE junction (GTEx)	EpiXcan	0.997368	esophagus_gastroesophageal_junction	0.999981
1697	ENSG00000143067	ZNF697	0.929669	0.0917611	0.352543	0.0105506	0.0394509	0.00875625	0.0355152	8	12	11	C2	GI. esophagus, GE junction (GTEx)	EpiXcan	0.997368	esophagus_gastroesophageal_junction	0.999981
1698	ENSG00000214022	REPIN1	-0.929429	-0.0375472	0.352667	0.0611717	0.0978063	2.86244e-05	0.000178871	30	50	35	C2	GI. esophagus, GE junction (GTEx)	EpiXcan	0.997368	esophagus_gastroesophageal_junction	0.999981
1699	ENSG00000048405	ZNF800	-0.929413	-0.0679308	0.352675	0.0202907	0.0155587	0.102098	0.311565	28	29	29	C2	GI. esophagus, GE junction (GTEx)	EpiXcan	0.997368	esophagus_gastroesophageal_junction	0.999981
1700	ENSG00000183011	NAA38	-0.928952	-0.0300568	0.352914	0.0645174	0.0894429	2.37409e-05	0.000150503	52	71	71	C2	GI. esophagus, GE junction (GTEx)	EpiXcan	0.997368	esophagus_gastroesophageal_junction	0.999981
1701	ENSG00000008838	MED24	0.928952	0.0244965	0.352914	0.147366	0.317154	1.60225e-16	3.89038e-15	35	44	44	C2	GI. esophagus, GE junction (GTEx)	EpiXcan	0.997368	esophagus_gastroesophageal_junction	0.999981
1702	ENSG00000205593	DENND6B	-0.928853	-0.13046	0.352965	0.00389022	0.0102815	0.17622	0.4858	2	5	5	C2	GI. esophagus, GE junction (GTEx)	EpiXcan	0.997368	esophagus_gastroesophageal_junction	0.999981
1703	ENSG00000146670	CDCA5	0.928597	0.089271	0.353098	0.0106838	0.044614	0.0042126	0.0181205	3	5	3	C2	GI. esophagus, GE junction (GTEx)	EpiXcan	0.997368	esophagus_gastroesophageal_junction	0.999981
1704	ENSG00000073050	XRCC1	-0.928546	-0.110318	0.353124	0.0111113	0.0522934	0.00261094	0.0116961	11	16	15	C2	GI. esophagus, GE junction (GTEx)	EpiXcan	0.997368	esophagus_gastroesophageal_junction	0.999981
1705	ENSG00000259065	AC005520.2	-0.928211	-0.0151277	0.353298	0.448415	0.478433	1.54808e-28	1.05798e-26	54	62	61	C2	GI. esophagus, GE junction (GTEx)	EpiXcan	0.997368	esophagus_gastroesophageal_junction	0.999981
1706	ENSG00000131849	ZNF132	-0.92812	-0.038785	0.353345	0.0521335	0.141736	2.44807e-07	2.14359e-06	18	22	22	C2	GI. esophagus, GE junction (GTEx)	EpiXcan	0.997368	esophagus_gastroesophageal_junction	0.999981
1707	ENSG00000111328	CDK2AP1	-0.927873	-0.0323681	0.353473	0.0713671	0.151594	8.69775e-08	8.15087e-07	31	38	38	C2	GI. esophagus, GE junction (GTEx)	EpiXcan	0.997368	esophagus_gastroesophageal_junction	0.999981
1708	ENSG00000143443	C1orf56	-0.92707	-0.0481313	0.35389	0.0682034	0.0352719	0.0131622	0.0513512	33	69	40	C2	GI. esophagus, GE junction (GTEx)	EpiXcan	0.997368	esophagus_gastroesophageal_junction	0.999981
1709	ENSG00000163082	SGPP2	-0.92663	-0.085232	0.354119	0.025351	0.0700093	0.00017058	0.000936084	15	18	18	C2	GI. esophagus, GE junction (GTEx)	EpiXcan	0.997368	esophagus_gastroesophageal_junction	0.999981
1710	ENSG00000112343	TRIM38	-0.926584	-0.0385391	0.354143	0.0668228	0.0746408	0.000235538	0.00126626	33	38	37	C2	GI. esophagus, GE junction (GTEx)	EpiXcan	0.997368	esophagus_gastroesophageal_junction	0.999981
1711	ENSG00000167920	TMEM99	0.92575	0.0448025	0.354576	0.0240506	0.0503687	0.00314113	0.0138605	9	15	12	C2	GI. esophagus, GE junction (GTEx)	EpiXcan	0.997368	esophagus_gastroesophageal_junction	0.999981
1712	ENSG00000253200	AC037459.3	-0.925425	-0.157421	0.354745	0.0042374	0.0152713	0.0963317	0.296813	2	2	2	C2	GI. esophagus, GE junction (GTEx)	EpiXcan	0.997368	esophagus_gastroesophageal_junction	0.999981
1713	ENSG00000064726	BTBD1	0.925235	0.0362089	0.354844	0.0971068	0.0370815	0.0107964	0.0430074	47	51	51	C2	GI. esophagus, GE junction (GTEx)	EpiXcan	0.997368	esophagus_gastroesophageal_junction	0.999981
1714	ENSG00000122477	LRRC39	-0.924946	-0.0421107	0.354994	0.0964214	0.234924	2.46255e-12	4.01166e-11	38	57	57	C2	GI. esophagus, GE junction (GTEx)	EpiXcan	0.997368	esophagus_gastroesophageal_junction	0.999981
1715	ENSG00000107554	DNMBP	0.924509	0.0370873	0.355222	0.0610197	0.110786	6.08649e-06	4.2466e-05	35	55	45	C2	GI. esophagus, GE junction (GTEx)	EpiXcan	0.997368	esophagus_gastroesophageal_junction	0.999981
1716	ENSG00000118200	CAMSAP2	0.924502	0.0725639	0.355225	0.0153912	0.0938859	3.43515e-05	0.00021201	3	14	5	C2	GI. esophagus, GE junction (GTEx)	EpiXcan	0.997368	esophagus_gastroesophageal_junction	0.999981
1717	ENSG00000186469	GNG2	-0.924397	-0.0499959	0.35528	0.0400681	0.0200398	0.0651038	0.214361	29	32	32	C2	GI. esophagus, GE junction (GTEx)	EpiXcan	0.997368	esophagus_gastroesophageal_junction	0.999981
1718	ENSG00000129911	KLF16	0.924312	0.044523	0.355324	0.0463396	0.0302812	0.022046	0.0820139	21	33	24	C2	GI. esophagus, GE junction (GTEx)	EpiXcan	0.997368	esophagus_gastroesophageal_junction	0.999981
1719	ENSG00000137411	VARS2	-0.923971	-0.018715	0.355501	0.28113	0.509138	5.17669e-32	4.74023e-30	30	37	37	C2	GI. esophagus, GE junction (GTEx)	EpiXcan	0.997368	esophagus_gastroesophageal_junction	0.999981
1720	ENSG00000166501	PRKCB	-0.923581	-0.0305913	0.355704	0.102769	0.154554	2.12633e-08	2.16025e-07	38	48	48	C2	GI. esophagus, GE junction (GTEx)	EpiXcan	0.997368	esophagus_gastroesophageal_junction	0.999981
1721	ENSG00000117228	GBP1	-0.923479	-0.0543941	0.355757	0.0269937	0.0811913	0.000101149	0.000575354	20	52	23	C2	GI. esophagus, GE junction (GTEx)	EpiXcan	0.997368	esophagus_gastroesophageal_junction	0.999981
1722	ENSG00000127955	GNAI1	-0.923093	-0.065942	0.355959	0.0298834	0.0859892	9.1695e-05	0.000526279	36	46	46	C2	GI. esophagus, GE junction (GTEx)	EpiXcan	0.997368	esophagus_gastroesophageal_junction	0.999981
1723	ENSG00000158793	NIT1	0.922279	0.0420515	0.356383	0.0494783	0.0552283	0.00153108	0.00713825	17	27	21	C2	GI. esophagus, GE junction (GTEx)	EpiXcan	0.997368	esophagus_gastroesophageal_junction	0.999981
1724	ENSG00000173421	CCDC36	-0.921944	-0.0489444	0.356558	0.0198458	0.106853	1.10763e-05	7.42481e-05	14	23	23	C2	GI. esophagus, GE junction (GTEx)	EpiXcan	0.997368	esophagus_gastroesophageal_junction	0.999981
1725	ENSG00000162878	PKDCC	0.921133	0.0524492	0.356981	0.0367764	0.17768	3.99627e-09	4.4826e-08	32	39	39	C2	GI. esophagus, GE junction (GTEx)	EpiXcan	0.997368	esophagus_gastroesophageal_junction	0.999981
1726	ENSG00000169189	NSMCE1	-0.920693	-0.0605979	0.357211	0.0401045	0.0810392	0.000116331	0.000655592	16	20	17	C2	GI. esophagus, GE junction (GTEx)	EpiXcan	0.997368	esophagus_gastroesophageal_junction	0.999981
1727	ENSG00000145041	DCAF1	0.919593	0.0404893	0.357786	0.0522446	0.0484826	0.00341557	0.0149725	24	31	31	C2	GI. esophagus, GE junction (GTEx)	EpiXcan	0.997368	esophagus_gastroesophageal_junction	0.999981
1728	ENSG00000103253	HAGHL	-0.91905	-0.048117	0.35807	0.04549	0.0727398	0.000312626	0.00164226	15	17	17	C2	GI. esophagus, GE junction (GTEx)	EpiXcan	0.997368	esophagus_gastroesophageal_junction	0.999981
1729	ENSG00000099949	LZTR1	-0.918643	-0.0696415	0.358282	0.0231417	0.11605	3.43607e-06	2.48654e-05	21	31	31	C2	GI. esophagus, GE junction (GTEx)	EpiXcan	0.997368	esophagus_gastroesophageal_junction	0.999981
1730	ENSG00000166454	ATMIN	0.91807	0.159359	0.358582	0.00364294	0.0183945	0.0696719	0.227265	29	43	43	C2	GI. esophagus, GE junction (GTEx)	EpiXcan	0.997368	esophagus_gastroesophageal_junction	0.999981
1731	ENSG00000134987	WDR36	0.91702	0.136853	0.359132	0.00483713	0.0167325	0.0916845	0.285381	12	15	15	C2	GI. esophagus, GE junction (GTEx)	EpiXcan	0.997368	esophagus_gastroesophageal_junction	0.999981
1732	ENSG00000231770	TMEM44-AS1	0.916782	0.0764149	0.359257	0.0215322	0.128977	7.64656e-07	6.18881e-06	9	10	10	C2	GI. esophagus, GE junction (GTEx)	EpiXcan	0.997368	esophagus_gastroesophageal_junction	0.999981
1733	ENSG00000178187	ZNF454	-0.916606	-0.0368007	0.359349	0.0764601	0.182678	3.2735e-09	3.73163e-08	14	14	14	C2	GI. esophagus, GE junction (GTEx)	EpiXcan	0.997368	esophagus_gastroesophageal_junction	0.999981
1734	ENSG00000140391	TSPAN3	-0.916394	-0.0334525	0.35946	0.107232	0.118964	3.24781e-06	2.35761e-05	51	65	63	C2	GI. esophagus, GE junction (GTEx)	EpiXcan	0.997368	esophagus_gastroesophageal_junction	0.999981
1735	ENSG00000204410	MSH5	0.916232	0.0601857	0.359545	0.0306204	0.0697476	0.000401835	0.00207127	21	27	27	C2	GI. esophagus, GE junction (GTEx)	EpiXcan	0.997368	esophagus_gastroesophageal_junction	0.999981
1736	ENSG00000180884	ZNF792	0.916075	0.045197	0.359627	0.0548087	0.0373769	0.00934767	0.0376866	45	56	56	C2	GI. esophagus, GE junction (GTEx)	EpiXcan	0.997368	esophagus_gastroesophageal_junction	0.999981
1737	ENSG00000164879	CA3	-0.915784	-0.213038	0.35978	0.00214271	0.0396113	0.00810803	0.0330502	3	16	5	C2	GI. esophagus, GE junction (GTEx)	EpiXcan	0.997368	esophagus_gastroesophageal_junction	0.999981
1738	ENSG00000131153	GINS2	-0.914967	-0.122521	0.360209	0.00659507	0.0187664	0.0699131	0.227893	6	14	14	C2	GI. esophagus, GE junction (GTEx)	EpiXcan	0.997368	esophagus_gastroesophageal_junction	0.999981
1739	ENSG00000090372	STRN4	-0.914691	-0.0565732	0.360354	0.0303015	0.0249588	0.0355929	0.126019	17	23	21	C2	GI. esophagus, GE junction (GTEx)	EpiXcan	0.997368	esophagus_gastroesophageal_junction	0.999981
1740	ENSG00000085741	WNT11	0.914493	0.101337	0.360458	0.00905659	0.0122058	0.148194	0.423024	5	23	5	C2	GI. esophagus, GE junction (GTEx)	EpiXcan	0.997368	esophagus_gastroesophageal_junction	0.999981
1741	ENSG00000206341	HLA-H	0.914282	0.0322975	0.360569	0.0937883	0.401123	8.74613e-23	3.63603e-21	17	27	27	C2	GI. esophagus, GE junction (GTEx)	EpiXcan	0.997368	esophagus_gastroesophageal_junction	0.999981
1742	ENSG00000048540	LMO3	0.913716	0.115129	0.360866	0.00665154	0.0452771	0.00443194	0.0190115	2	2	2	C2	GI. esophagus, GE junction (GTEx)	EpiXcan	0.997368	esophagus_gastroesophageal_junction	0.999981
1743	ENSG00000127870	RNF6	0.913651	0.362033	0.3609	0.000675505	0.0230405	0.0480541	0.164526	1	59	1	C2	GI. esophagus, GE junction (GTEx)	EpiXcan	0.997368	esophagus_gastroesophageal_junction	0.999981
1744	ENSG00000120805	ARL1	-0.91365	-0.0482612	0.360901	0.0544784	0.105754	2.44685e-06	1.81282e-05	25	30	28	C2	GI. esophagus, GE junction (GTEx)	EpiXcan	0.997368	esophagus_gastroesophageal_junction	0.999981
1745	ENSG00000104852	SNRNP70	-0.91342	-0.157097	0.361022	0.00430518	0.0605599	0.00100701	0.00482826	3	7	7	C2	GI. esophagus, GE junction (GTEx)	EpiXcan	0.997368	esophagus_gastroesophageal_junction	0.999981
1746	ENSG00000092094	OSGEP	-0.91341	-0.0218614	0.361027	0.199968	0.419733	1.43358e-24	6.94966e-23	13	15	15	C2	GI. esophagus, GE junction (GTEx)	EpiXcan	0.997368	esophagus_gastroesophageal_junction	0.999981
1747	ENSG00000125458	NT5C	0.912111	0.0763669	0.36171	0.0254093	0.0990592	1.32607e-05	8.77158e-05	14	17	16	C2	GI. esophagus, GE junction (GTEx)	EpiXcan	0.997368	esophagus_gastroesophageal_junction	0.999981
1748	ENSG00000148335	NTMT1	-0.912094	-0.069429	0.361719	0.0367378	0.0146646	0.115088	0.343937	29	37	37	C2	GI. esophagus, GE junction (GTEx)	EpiXcan	0.997368	esophagus_gastroesophageal_junction	0.999981
1749	ENSG00000175643	RMI2	-0.912061	-0.0463869	0.361737	0.040593	0.343129	1.27575e-18	3.7867e-17	11	20	15	C2	GI. esophagus, GE junction (GTEx)	EpiXcan	0.997368	esophagus_gastroesophageal_junction	0.999981
1750	ENSG00000104695	PPP2CB	0.911936	0.0729336	0.361802	0.0185526	0.0288308	0.0259518	0.0952791	20	24	24	C2	GI. esophagus, GE junction (GTEx)	EpiXcan	0.997368	esophagus_gastroesophageal_junction	0.999981
1751	ENSG00000104756	KCTD9	0.911812	0.0321936	0.361868	0.127539	0.0272202	0.0275894	0.10058	73	89	86	C2	GI. esophagus, GE junction (GTEx)	EpiXcan	0.997368	esophagus_gastroesophageal_junction	0.999981
1752	ENSG00000205659	LIN52	0.9116	0.0489516	0.36198	0.0417215	0.0638085	0.000725938	0.00356356	9	11	11	C2	GI. esophagus, GE junction (GTEx)	EpiXcan	0.997368	esophagus_gastroesophageal_junction	0.999981
1753	ENSG00000087448	KLHL42	0.911336	0.0342834	0.362118	0.112621	0.188399	5.32596e-10	6.65626e-09	25	28	28	C2	GI. esophagus, GE junction (GTEx)	EpiXcan	0.997368	esophagus_gastroesophageal_junction	0.999981
1754	ENSG00000139190	VAMP1	0.911149	0.0360314	0.362217	0.0691526	0.125545	1.63757e-06	1.25643e-05	12	14	14	C2	GI. esophagus, GE junction (GTEx)	EpiXcan	0.997368	esophagus_gastroesophageal_junction	0.999981
1755	ENSG00000272501	AL662844.4	0.910976	0.0243996	0.362308	0.139297	0.324195	5.10175e-17	1.32854e-15	22	29	29	C2	GI. esophagus, GE junction (GTEx)	EpiXcan	0.997368	esophagus_gastroesophageal_junction	0.999981
1756	ENSG00000260686	AC008669.1	-0.910645	-0.123775	0.362483	0.00632695	0.0431052	0.00408585	0.017624	7	10	10	C2	GI. esophagus, GE junction (GTEx)	EpiXcan	0.997368	esophagus_gastroesophageal_junction	0.999981
1757	ENSG00000181045	SLC26A11	0.910584	0.0441937	0.362515	0.0433775	0.153404	2.33463e-08	2.3548e-07	6	8	7	C2	GI. esophagus, GE junction (GTEx)	EpiXcan	0.997368	esophagus_gastroesophageal_junction	0.999981
1758	ENSG00000245498	AP000866.1	-0.909909	-0.0381268	0.362871	0.0743901	0.0742858	0.000298178	0.00157107	34	89	40	C2	GI. esophagus, GE junction (GTEx)	EpiXcan	0.997368	esophagus_gastroesophageal_junction	0.999981
1759	ENSG00000228300	C19orf24	0.908113	0.0342447	0.363819	0.112304	0.135954	5.76771e-07	4.77574e-06	54	74	74	C2	GI. esophagus, GE junction (GTEx)	EpiXcan	0.997368	esophagus_gastroesophageal_junction	0.999981
1760	ENSG00000177694	NAALADL2	0.907755	0.0663291	0.364008	0.0124387	0.0134688	0.126041	0.370661	12	18	18	C2	GI. esophagus, GE junction (GTEx)	EpiXcan	0.997368	esophagus_gastroesophageal_junction	0.999981
1761	ENSG00000256628	ZBTB11-AS1	-0.9075	-0.0149495	0.364142	0.340493	0.206532	1.85536e-10	2.44301e-09	110	127	127	C2	GI. esophagus, GE junction (GTEx)	EpiXcan	0.997368	esophagus_gastroesophageal_junction	0.999981
1762	ENSG00000170473	PYM1	-0.907345	-0.0644382	0.364225	0.0348229	0.0225204	0.0485484	0.165907	22	24	22	C2	GI. esophagus, GE junction (GTEx)	EpiXcan	0.997368	esophagus_gastroesophageal_junction	0.999981
1763	ENSG00000117280	RAB29	-0.907234	-0.0191241	0.364283	0.185622	0.267171	3.21854e-14	6.4787e-13	48	64	63	C2	GI. esophagus, GE junction (GTEx)	EpiXcan	0.997368	esophagus_gastroesophageal_junction	0.999981
1764	ENSG00000157107	FCHO2	0.906883	0.0467412	0.364468	0.0461891	0.0334267	0.0120614	0.0474396	24	30	30	C2	GI. esophagus, GE junction (GTEx)	EpiXcan	0.997368	esophagus_gastroesophageal_junction	0.999981
1765	ENSG00000130363	RSPH3	0.906516	0.0262798	0.364663	0.135562	0.250351	4.47457e-13	7.93529e-12	36	42	42	C2	GI. esophagus, GE junction (GTEx)	EpiXcan	0.997368	esophagus_gastroesophageal_junction	0.999981
1766	ENSG00000122696	SLC25A51	0.906352	0.0197677	0.364749	0.224378	0.355225	2.61403e-19	8.24834e-18	21	24	24	C2	GI. esophagus, GE junction (GTEx)	EpiXcan	0.997368	esophagus_gastroesophageal_junction	0.999981
1767	ENSG00000151135	TMEM263	-0.906335	-0.0294297	0.364758	0.120095	0.02238	0.0505952	0.171798	54	67	66	C2	GI. esophagus, GE junction (GTEx)	EpiXcan	0.997368	esophagus_gastroesophageal_junction	0.999981
1768	ENSG00000179632	MAF1	-0.906332	-0.34429	0.36476	0.000782081	0.0101024	0.175303	0.484036	2	9	3	C2	GI. esophagus, GE junction (GTEx)	EpiXcan	0.997368	esophagus_gastroesophageal_junction	0.999981
1769	ENSG00000132383	RPA1	-0.906244	-0.078099	0.364807	0.020695	0.0561501	0.0015123	0.00705302	24	29	28	C2	GI. esophagus, GE junction (GTEx)	EpiXcan	0.997368	esophagus_gastroesophageal_junction	0.999981
1770	ENSG00000185585	OLFML2A	-0.90565	-0.0558314	0.365121	0.026865	0.0207589	0.060133	0.199636	25	35	35	C2	GI. esophagus, GE junction (GTEx)	EpiXcan	0.997368	esophagus_gastroesophageal_junction	0.999981
1771	ENSG00000049449	RCN1	-0.905388	-0.0373611	0.36526	0.0681655	0.197136	5.34603e-10	6.67539e-09	12	14	14	C2	GI. esophagus, GE junction (GTEx)	EpiXcan	0.997368	esophagus_gastroesophageal_junction	0.999981
1772	ENSG00000184990	SIVA1	0.904538	0.0638679	0.36571	0.0241131	0.037923	0.00992079	0.0398253	11	14	14	C2	GI. esophagus, GE junction (GTEx)	EpiXcan	0.997368	esophagus_gastroesophageal_junction	0.999981
1773	ENSG00000196458	ZNF605	-0.904065	-0.0325043	0.365961	0.0892758	0.274362	2.37942e-14	4.83827e-13	49	59	59	C2	GI. esophagus, GE junction (GTEx)	EpiXcan	0.997368	esophagus_gastroesophageal_junction	0.999981
1774	ENSG00000164818	DNAAF5	-0.903895	-0.0384198	0.366051	0.0709791	0.169405	8.69989e-09	9.34704e-08	20	30	26	C2	GI. esophagus, GE junction (GTEx)	EpiXcan	0.997368	esophagus_gastroesophageal_junction	0.999981
1775	ENSG00000064961	HMG20B	0.903568	0.0675059	0.366225	0.032168	0.0115314	0.1607	0.451275	19	23	23	C2	GI. esophagus, GE junction (GTEx)	EpiXcan	0.997368	esophagus_gastroesophageal_junction	0.999981
1776	ENSG00000119535	CSF3R	-0.90332	-0.0521539	0.366356	0.0593989	0.0142795	0.118962	0.354004	36	44	44	C2	GI. esophagus, GE junction (GTEx)	EpiXcan	0.997368	esophagus_gastroesophageal_junction	0.999981
1777	ENSG00000206344	HCG27	0.902311	0.0198144	0.366892	0.254158	0.178075	3.4896e-09	3.95545e-08	101	117	116	C2	GI. esophagus, GE junction (GTEx)	EpiXcan	0.997368	esophagus_gastroesophageal_junction	0.999981
1778	ENSG00000159111	MRPL10	0.901616	0.0598285	0.367261	0.0226689	0.0269625	0.0324633	0.116201	18	21	21	C2	GI. esophagus, GE junction (GTEx)	EpiXcan	0.997368	esophagus_gastroesophageal_junction	0.999981
1779	ENSG00000141753	IGFBP4	-0.901475	-0.0363234	0.367336	0.104428	0.0787161	0.000184081	0.00100623	33	41	40	C2	GI. esophagus, GE junction (GTEx)	EpiXcan	0.997368	esophagus_gastroesophageal_junction	0.999981
1780	ENSG00000159399	HK2	0.901057	0.042815	0.367558	0.046407	0.119082	3.31801e-06	2.40359e-05	17	19	18	C2	GI. esophagus, GE junction (GTEx)	EpiXcan	0.997368	esophagus_gastroesophageal_junction	0.999981
1781	ENSG00000251595	ABCA11P	0.900238	0.0632058	0.367994	0.0257041	0.097685	2.5907e-05	0.000163054	25	25	25	C2	GI. esophagus, GE junction (GTEx)	EpiXcan	0.997368	esophagus_gastroesophageal_junction	0.999981
1782	ENSG00000185324	CDK10	0.900172	0.0168506	0.368028	0.298397	0.534408	3.0235e-34	3.30931e-32	32	44	44	C2	GI. esophagus, GE junction (GTEx)	EpiXcan	0.997368	esophagus_gastroesophageal_junction	0.999981
1783	ENSG00000241839	PLEKHO2	0.899635	0.0240072	0.368314	0.16619	0.399976	9.75273e-23	4.0187e-21	15	17	17	C2	GI. esophagus, GE junction (GTEx)	EpiXcan	0.997368	esophagus_gastroesophageal_junction	0.999981
1784	ENSG00000108187	PBLD	-0.899594	-0.133605	0.368336	0.00768612	0.0476312	0.00352693	0.0154221	24	33	33	C2	GI. esophagus, GE junction (GTEx)	EpiXcan	0.997368	esophagus_gastroesophageal_junction	0.999981
1785	ENSG00000069020	MAST4	0.899474	8.80443	0.3684	1.13186e-06	0.0129855	0.13727	0.398829	1	27	3	C2	GI. esophagus, GE junction (GTEx)	EpiXcan	0.997368	esophagus_gastroesophageal_junction	0.999981
1786	ENSG00000146122	DAAM2	-0.899192	-0.023181	0.36855	0.192442	0.0292207	0.0244602	0.0903521	90	108	108	C2	GI. esophagus, GE junction (GTEx)	EpiXcan	0.997368	esophagus_gastroesophageal_junction	0.999981
1787	ENSG00000088833	NSFL1C	0.898884	0.043323	0.368714	0.0431588	0.202473	1.03257e-10	1.39636e-09	10	16	16	C2	GI. esophagus, GE junction (GTEx)	EpiXcan	0.997368	esophagus_gastroesophageal_junction	0.999981
1788	ENSG00000137449	CPEB2	-0.897364	-0.107695	0.369525	0.0083304	0.0344207	0.0142443	0.0551734	10	13	13	C2	GI. esophagus, GE junction (GTEx)	EpiXcan	0.997368	esophagus_gastroesophageal_junction	0.999981
1789	ENSG00000132740	IGHMBP2	-0.896764	-0.0509906	0.369845	0.0453901	0.036586	0.012038	0.0473743	25	30	30	C2	GI. esophagus, GE junction (GTEx)	EpiXcan	0.997368	esophagus_gastroesophageal_junction	0.999981
1790	ENSG00000145734	BDP1	-0.896382	-0.0702359	0.370049	0.0189669	0.0808689	0.000105092	0.000595847	14	16	16	C2	GI. esophagus, GE junction (GTEx)	EpiXcan	0.997368	esophagus_gastroesophageal_junction	0.999981
1791	ENSG00000260549	MT1L	0.896135	0.0539359	0.370181	0.0438635	0.0579698	0.00144814	0.00677863	25	52	32	C2	GI. esophagus, GE junction (GTEx)	EpiXcan	0.997368	esophagus_gastroesophageal_junction	0.999981
1792	ENSG00000157895	C12orf43	-0.895338	-0.0226258	0.370606	0.234616	0.290235	2.19935e-15	4.86007e-14	43	50	50	C2	GI. esophagus, GE junction (GTEx)	EpiXcan	0.997368	esophagus_gastroesophageal_junction	0.999981
1793	ENSG00000131845	ZNF304	-0.895198	-0.068278	0.370681	0.020113	0.0888976	5.20933e-05	0.000312159	20	25	25	C2	GI. esophagus, GE junction (GTEx)	EpiXcan	0.997368	esophagus_gastroesophageal_junction	0.999981
1794	ENSG00000268912	AC012313.5	-0.895093	-0.0475297	0.370737	0.0623272	0.109785	1.53112e-06	1.18187e-05	18	20	20	C2	GI. esophagus, GE junction (GTEx)	EpiXcan	0.997368	esophagus_gastroesophageal_junction	0.999981
1795	ENSG00000174672	BRSK2	0.894984	0.0835096	0.370796	0.0201485	0.0371198	0.0114841	0.0454111	14	24	21	C2	GI. esophagus, GE junction (GTEx)	EpiXcan	0.997368	esophagus_gastroesophageal_junction	0.999981
1796	ENSG00000035681	NSMAF	-0.894973	-0.0540351	0.370802	0.0339386	0.082487	8.72049e-05	0.000502981	17	22	20	C2	GI. esophagus, GE junction (GTEx)	EpiXcan	0.997368	esophagus_gastroesophageal_junction	0.999981
1797	ENSG00000182670	TTC3	-0.894953	-0.0185601	0.370812	0.249612	0.474154	4.59488e-28	3.02226e-26	60	78	78	C2	GI. esophagus, GE junction (GTEx)	EpiXcan	0.997368	esophagus_gastroesophageal_junction	0.999981
1798	ENSG00000153048	CARHSP1	-0.894456	-0.0364903	0.371078	0.0711238	0.157759	2.84505e-08	2.83695e-07	9	20	13	C2	GI. esophagus, GE junction (GTEx)	EpiXcan	0.997368	esophagus_gastroesophageal_junction	0.999981
1799	ENSG00000082258	CCNT2	0.894246	0.0384545	0.37119	0.102195	0.181136	2.75184e-09	3.18622e-08	58	77	76	C2	GI. esophagus, GE junction (GTEx)	EpiXcan	0.997368	esophagus_gastroesophageal_junction	0.999981
1800	ENSG00000205670	SMIM11A	0.893541	0.127585	0.371568	0.00711882	0.0207446	0.0452178	0.155881	6	14	14	C2	GI. esophagus, GE junction (GTEx)	EpiXcan	0.997368	esophagus_gastroesophageal_junction	0.999981
1801	ENSG00000125871	MGME1	-0.893349	-0.0233955	0.37167	0.197955	0.287359	6.15525e-15	1.31056e-13	25	32	30	C2	GI. esophagus, GE junction (GTEx)	EpiXcan	0.997368	esophagus_gastroesophageal_junction	0.999981
1802	ENSG00000141933	TPGS1	0.893346	0.153549	0.371672	0.0031832	0.0161663	0.0919978	0.286229	5	8	8	C2	GI. esophagus, GE junction (GTEx)	EpiXcan	0.997368	esophagus_gastroesophageal_junction	0.999981
1803	ENSG00000140743	CDR2	0.893193	0.210665	0.371754	0.0029296	0.0711861	0.000407365	0.00209592	4	5	5	C2	GI. esophagus, GE junction (GTEx)	EpiXcan	0.997368	esophagus_gastroesophageal_junction	0.999981
1804	ENSG00000145020	AMT	-0.892436	-0.0138842	0.372159	0.234962	0.333815	2.12924e-18	6.20181e-17	42	60	57	C2	GI. esophagus, GE junction (GTEx)	EpiXcan	0.997368	esophagus_gastroesophageal_junction	0.999981
1805	ENSG00000213689	TREX1	0.89172	0.121938	0.372543	0.00600284	0.0274224	0.028075	0.102084	6	10	10	C2	GI. esophagus, GE junction (GTEx)	EpiXcan	0.997368	esophagus_gastroesophageal_junction	0.999981
1806	ENSG00000167397	VKORC1	0.89167	0.0514035	0.37257	0.0431637	0.012112	0.152588	0.433007	20	23	23	C2	GI. esophagus, GE junction (GTEx)	EpiXcan	0.997368	esophagus_gastroesophageal_junction	0.999981
1807	ENSG00000174403	C20orf166-AS1	0.891435	0.0286609	0.372696	0.135821	0.0972622	2.6973e-05	0.000169004	52	66	65	C2	GI. esophagus, GE junction (GTEx)	EpiXcan	0.997368	esophagus_gastroesophageal_junction	0.999981
1808	ENSG00000268225	AC010487.1	0.891294	0.0856229	0.372772	0.0165892	0.0177292	0.0721585	0.23342	14	116	18	C2	GI. esophagus, GE junction (GTEx)	EpiXcan	0.997368	esophagus_gastroesophageal_junction	0.999981
1809	ENSG00000260855	AL591848.4	0.89083	0.0522709	0.37302	0.0433321	0.112345	2.88743e-06	2.11684e-05	20	23	23	C2	GI. esophagus, GE junction (GTEx)	EpiXcan	0.997368	esophagus_gastroesophageal_junction	0.999981
1810	ENSG00000177685	CRACR2B	-0.8907	-0.0815181	0.37309	0.0108396	0.0419648	0.00670676	0.027824	7	14	10	C2	GI. esophagus, GE junction (GTEx)	EpiXcan	0.997368	esophagus_gastroesophageal_junction	0.999981
1811	ENSG00000188895	MSL1	-0.890045	-0.0265409	0.373442	0.129733	0.0462279	0.00460214	0.0196873	45	57	57	C2	GI. esophagus, GE junction (GTEx)	EpiXcan	0.997368	esophagus_gastroesophageal_junction	0.999981
1812	ENSG00000166825	ANPEP	-0.889912	-0.0364416	0.373513	0.0861015	0.291207	4.82639e-15	1.04027e-13	8	38	9	C2	GI. esophagus, GE junction (GTEx)	EpiXcan	0.997368	esophagus_gastroesophageal_junction	0.999981
1813	ENSG00000128928	IVD	-0.889637	-0.0220848	0.373661	0.185041	0.201858	1.27763e-10	1.7031e-09	67	86	86	C2	GI. esophagus, GE junction (GTEx)	EpiXcan	0.997368	esophagus_gastroesophageal_junction	0.999981
1814	ENSG00000241484	ARHGAP8	-0.889564	-0.262815	0.3737	0.00139767	0.0140635	0.117065	0.348953	1	1	1	C2	GI. esophagus, GE junction (GTEx)	EpiXcan	0.997368	esophagus_gastroesophageal_junction	0.999981
1815	ENSG00000168309	FAM107A	-0.889508	-0.0700072	0.37373	0.0193617	0.0489697	0.00367729	0.0159798	8	10	10	C2	GI. esophagus, GE junction (GTEx)	EpiXcan	0.997368	esophagus_gastroesophageal_junction	0.999981
1816	ENSG00000102967	DHODH	0.888992	0.0214665	0.374007	0.230688	0.293947	4.01941e-15	8.71702e-14	54	70	69	C2	GI. esophagus, GE junction (GTEx)	EpiXcan	0.997368	esophagus_gastroesophageal_junction	0.999981
1817	ENSG00000140497	SCAMP2	0.888826	0.0457224	0.374097	0.0406392	0.0163338	0.0945034	0.292272	25	29	29	C2	GI. esophagus, GE junction (GTEx)	EpiXcan	0.997368	esophagus_gastroesophageal_junction	0.999981
1818	ENSG00000177628	GBA	0.888777	0.136867	0.374123	0.0042078	0.0393775	0.00734172	0.0301222	2	3	3	C2	GI. esophagus, GE junction (GTEx)	EpiXcan	0.997368	esophagus_gastroesophageal_junction	0.999981
1819	ENSG00000129534	MIS18BP1	-0.887889	-0.0484059	0.3746	0.0356817	0.0834215	4.39047e-05	0.000266626	12	14	14	C2	GI. esophagus, GE junction (GTEx)	EpiXcan	0.997368	esophagus_gastroesophageal_junction	0.999981
1820	ENSG00000079134	THOC1	0.887719	0.0780241	0.374692	0.0259539	0.0195986	0.0602057	0.19983	32	38	37	C2	GI. esophagus, GE junction (GTEx)	EpiXcan	0.997368	esophagus_gastroesophageal_junction	0.999981
1821	ENSG00000254470	AP5B1	-0.887434	-0.0697455	0.374845	0.0165891	0.0223447	0.0418895	0.145662	12	15	15	C2	GI. esophagus, GE junction (GTEx)	EpiXcan	0.997368	esophagus_gastroesophageal_junction	0.999981
1822	ENSG00000168961	LGALS9	0.887255	0.114597	0.374942	0.00739799	0.0367465	0.00969993	0.0389945	6	9	9	C2	GI. esophagus, GE junction (GTEx)	EpiXcan	0.997368	esophagus_gastroesophageal_junction	0.999981
1823	ENSG00000108784	NAGLU	-0.887234	-0.0222055	0.374953	0.0527863	0.158217	1.53121e-08	1.59023e-07	20	29	27	C2	GI. esophagus, GE junction (GTEx)	EpiXcan	0.997368	esophagus_gastroesophageal_junction	0.999981
1824	ENSG00000169981	ZNF35	-0.886833	-0.0273973	0.375169	0.0898526	0.0460462	0.00387189	0.0167682	45	56	53	C2	GI. esophagus, GE junction (GTEx)	EpiXcan	0.997368	esophagus_gastroesophageal_junction	0.999981
1825	ENSG00000170917	NUDT6	-0.88664	-0.0372755	0.375273	0.057039	0.109246	7.03063e-06	4.8474e-05	29	30	30	C2	GI. esophagus, GE junction (GTEx)	EpiXcan	0.997368	esophagus_gastroesophageal_junction	0.999981
1826	ENSG00000176386	CDC26	0.886449	0.0287079	0.375376	0.100191	0.232543	2.54108e-12	4.1252e-11	14	18	18	C2	GI. esophagus, GE junction (GTEx)	EpiXcan	0.997368	esophagus_gastroesophageal_junction	0.999981
1827	ENSG00000154928	EPHB1	-0.885793	-0.0212584	0.375729	0.208494	0.48465	1.86826e-30	1.49567e-28	9	11	11	C2	GI. esophagus, GE junction (GTEx)	EpiXcan	0.997368	esophagus_gastroesophageal_junction	0.999981
1828	ENSG00000204301	NOTCH4	-0.885738	-0.0345656	0.375759	0.0806193	0.151401	7.63203e-08	7.21229e-07	18	21	21	C2	GI. esophagus, GE junction (GTEx)	EpiXcan	0.997368	esophagus_gastroesophageal_junction	0.999981
1829	ENSG00000124813	RUNX2	0.885339	0.0886558	0.375974	0.0115388	0.0724746	0.000284129	0.00150327	5	13	5	C2	GI. esophagus, GE junction (GTEx)	EpiXcan	0.997368	esophagus_gastroesophageal_junction	0.999981
1830	ENSG00000142197	DOPEY2	0.884789	0.0468528	0.376271	0.0410246	0.060102	0.00105468	0.00503274	7	8	8	C2	GI. esophagus, GE junction (GTEx)	EpiXcan	0.997368	esophagus_gastroesophageal_junction	0.999981
1831	ENSG00000119979	FAM45A	-0.884677	-0.0272284	0.376331	0.103341	0.0810205	9.40894e-05	0.000538697	73	81	81	C2	GI. esophagus, GE junction (GTEx)	EpiXcan	0.997368	esophagus_gastroesophageal_junction	0.999981
1832	ENSG00000268006	PTOV1-AS1	0.884394	0.0636678	0.376483	0.0249212	0.0593429	0.00115997	0.00549953	7	15	11	C2	GI. esophagus, GE junction (GTEx)	EpiXcan	0.997368	esophagus_gastroesophageal_junction	0.999981
1833	ENSG00000135480	KRT7	0.884357	0.0353356	0.376504	0.073678	0.221139	3.24399e-11	4.65659e-10	22	27	26	C2	GI. esophagus, GE junction (GTEx)	EpiXcan	0.997368	esophagus_gastroesophageal_junction	0.999981
1834	ENSG00000171357	LURAP1	-0.882922	-0.0826958	0.377278	0.0118351	0.0167173	0.0906188	0.282629	7	11	11	C2	GI. esophagus, GE junction (GTEx)	EpiXcan	0.997368	esophagus_gastroesophageal_junction	0.999981
1835	ENSG00000101247	NDUFAF5	0.882616	0.0483239	0.377444	0.0400017	0.0508381	0.00280674	0.0125111	13	15	15	C2	GI. esophagus, GE junction (GTEx)	EpiXcan	0.997368	esophagus_gastroesophageal_junction	0.999981
1836	ENSG00000123983	ACSL3	-0.882594	-0.100897	0.377456	0.013457	0.0423493	0.00674512	0.0279666	22	108	29	C2	GI. esophagus, GE junction (GTEx)	EpiXcan	0.997368	esophagus_gastroesophageal_junction	0.999981
1837	ENSG00000153774	CFDP1	0.882443	0.0237668	0.377537	0.147636	0.0995106	9.26219e-06	6.26573e-05	86	106	106	C2	GI. esophagus, GE junction (GTEx)	EpiXcan	0.997368	esophagus_gastroesophageal_junction	0.999981
1838	ENSG00000090263	MRPS33	-0.882431	-0.041293	0.377544	0.0396209	0.123661	2.13751e-06	1.60657e-05	8	10	9	C2	GI. esophagus, GE junction (GTEx)	EpiXcan	0.997368	esophagus_gastroesophageal_junction	0.999981
1839	ENSG00000198355	PIM3	0.882392	0.0516599	0.377565	0.0268763	0.0370757	0.0106856	0.0426266	7	9	9	C2	GI. esophagus, GE junction (GTEx)	EpiXcan	0.997368	esophagus_gastroesophageal_junction	0.999981
1840	ENSG00000172057	ORMDL3	0.882169	0.0578643	0.377685	0.0319537	0.0760058	0.000238427	0.00128131	14	19	19	C2	GI. esophagus, GE junction (GTEx)	EpiXcan	0.997368	esophagus_gastroesophageal_junction	0.999981
1841	ENSG00000110786	PTPN5	-0.882156	-0.0420671	0.377692	0.0464747	0.308024	1.09235e-16	2.70385e-15	31	41	41	C2	GI. esophagus, GE junction (GTEx)	EpiXcan	0.997368	esophagus_gastroesophageal_junction	0.999981
1842	ENSG00000119723	COQ6	-0.88166	-0.0419072	0.377961	0.0710791	0.106567	9.79021e-06	6.61335e-05	41	51	51	C2	GI. esophagus, GE junction (GTEx)	EpiXcan	0.997368	esophagus_gastroesophageal_junction	0.999981
1843	ENSG00000125637	PSD4	-0.880914	-0.106597	0.378364	0.00827841	0.289478	2.83898e-15	6.24398e-14	2	9	7	C2	GI. esophagus, GE junction (GTEx)	EpiXcan	0.997368	esophagus_gastroesophageal_junction	0.999981
1844	ENSG00000250067	YJEFN3	0.880867	0.0370628	0.37839	0.087633	0.0698525	0.000318104	0.00166915	57	145	60	C2	GI. esophagus, GE junction (GTEx)	EpiXcan	0.997368	esophagus_gastroesophageal_junction	0.999981
1845	ENSG00000206562	METTL6	0.880571	0.0354528	0.37855	0.0609954	0.153144	6.66577e-08	6.34857e-07	12	12	12	C2	GI. esophagus, GE junction (GTEx)	EpiXcan	0.997368	esophagus_gastroesophageal_junction	0.999981
1846	ENSG00000099219	ERMP1	-0.879209	-0.251746	0.379288	0.00156218	0.0177906	0.0819975	0.260318	2	19	4	C2	GI. esophagus, GE junction (GTEx)	EpiXcan	0.997368	esophagus_gastroesophageal_junction	0.999981
1847	ENSG00000272604	AC073073.2	-0.879061	-0.0568216	0.379368	0.0243603	0.0700915	0.000300554	0.00158243	30	32	32	C2	GI. esophagus, GE junction (GTEx)	EpiXcan	0.997368	esophagus_gastroesophageal_junction	0.999981
1848	ENSG00000168028	RPSA	-0.878591	-0.0438406	0.379623	0.0491877	0.143029	2.06326e-07	1.83415e-06	17	23	20	C2	GI. esophagus, GE junction (GTEx)	EpiXcan	0.997368	esophagus_gastroesophageal_junction	0.999981
1849	ENSG00000137210	TMEM14B	0.878282	0.0204358	0.379791	0.151824	0.0535144	0.00202737	0.00924681	70	83	83	C2	GI. esophagus, GE junction (GTEx)	EpiXcan	0.997368	esophagus_gastroesophageal_junction	0.999981
1850	ENSG00000149150	SLC43A1	0.878065	0.0916368	0.379909	0.00945313	0.0712209	0.000348731	0.00181626	8	14	14	C2	GI. esophagus, GE junction (GTEx)	EpiXcan	0.997368	esophagus_gastroesophageal_junction	0.999981
1851	ENSG00000196912	ANKRD36B	0.877921	0.0301066	0.379987	0.101139	0.237754	2.34552e-12	3.82993e-11	6	7	7	C2	GI. esophagus, GE junction (GTEx)	EpiXcan	0.997368	esophagus_gastroesophageal_junction	0.999981
1852	ENSG00000113657	DPYSL3	0.87785	0.107836	0.380025	0.00959225	0.0106815	0.174887	0.482982	10	11	11	C2	GI. esophagus, GE junction (GTEx)	EpiXcan	0.997368	esophagus_gastroesophageal_junction	0.999981
1853	ENSG00000165280	VCP	0.877159	0.176297	0.3804	0.00272357	0.0669817	0.000382231	0.00198042	2	24	5	C2	GI. esophagus, GE junction (GTEx)	EpiXcan	0.997368	esophagus_gastroesophageal_junction	0.999981
1854	ENSG00000157259	GATAD1	-0.877117	-0.102885	0.380423	0.0068232	0.01808	0.0753919	0.242535	8	10	10	C2	GI. esophagus, GE junction (GTEx)	EpiXcan	0.997368	esophagus_gastroesophageal_junction	0.999981
1855	ENSG00000250479	CHCHD10	0.87594	0.0412625	0.381062	0.0706076	0.0595853	0.000995994	0.00477709	31	41	41	C2	GI. esophagus, GE junction (GTEx)	EpiXcan	0.997368	esophagus_gastroesophageal_junction	0.999981
1856	ENSG00000106785	TRIM14	0.875743	0.0660718	0.38117	0.0270308	0.0468424	0.00361539	0.0157695	18	23	19	C2	GI. esophagus, GE junction (GTEx)	EpiXcan	0.997368	esophagus_gastroesophageal_junction	0.999981
1857	ENSG00000137831	UACA	0.873726	0.0767302	0.382268	0.0125134	0.0158112	0.0822725	0.260837	17	17	17	C2	GI. esophagus, GE junction (GTEx)	EpiXcan	0.997368	esophagus_gastroesophageal_junction	0.999981
1858	ENSG00000188321	ZNF559	0.873475	0.021828	0.382404	0.203015	0.289303	7.04705e-15	1.49138e-13	10	15	11	C2	GI. esophagus, GE junction (GTEx)	EpiXcan	0.997368	esophagus_gastroesophageal_junction	0.999981
1859	ENSG00000111581	NUP107	0.873475	0.0334976	0.382404	0.117944	0.259278	2.40569e-13	4.43469e-12	34	45	42	C2	GI. esophagus, GE junction (GTEx)	EpiXcan	0.997368	esophagus_gastroesophageal_junction	0.999981
1860	ENSG00000167081	PBX3	-0.873446	-0.0831828	0.38242	0.0160385	0.221233	3.81113e-11	5.39878e-10	9	14	14	C2	GI. esophagus, GE junction (GTEx)	EpiXcan	0.997368	esophagus_gastroesophageal_junction	0.999981
1861	ENSG00000163964	PIGX	-0.873268	-0.0256119	0.382517	0.237512	0.0364219	0.0110743	0.0439771	84	98	98	C2	GI. esophagus, GE junction (GTEx)	EpiXcan	0.997368	esophagus_gastroesophageal_junction	0.999981
1862	ENSG00000139971	C14orf37	0.872436	0.0373781	0.382971	0.091612	0.105545	1.17312e-05	7.82266e-05	53	69	61	C2	GI. esophagus, GE junction (GTEx)	EpiXcan	0.997368	esophagus_gastroesophageal_junction	0.999981
1863	ENSG00000205959	AC105345.1	0.872422	0.0310661	0.382978	0.0825809	0.305667	9.55307e-17	2.38571e-15	17	24	24	C2	GI. esophagus, GE junction (GTEx)	EpiXcan	0.997368	esophagus_gastroesophageal_junction	0.999981
1864	ENSG00000118257	NRP2	-0.872199	-0.124778	0.3831	0.00749014	0.0103414	0.177738	0.48876	1	1	1	C2	GI. esophagus, GE junction (GTEx)	EpiXcan	0.997368	esophagus_gastroesophageal_junction	0.999981
1865	ENSG00000117153	KLHL12	0.871629	0.0846589	0.383411	0.011691	0.0229824	0.0457509	0.157448	11	11	11	C2	GI. esophagus, GE junction (GTEx)	EpiXcan	0.997368	esophagus_gastroesophageal_junction	0.999981
1866	ENSG00000093167	LRRFIP2	0.871418	0.0416036	0.383526	0.0511277	0.174517	8.41473e-09	9.05456e-08	22	27	26	C2	GI. esophagus, GE junction (GTEx)	EpiXcan	0.997368	esophagus_gastroesophageal_junction	0.999981
1867	ENSG00000117226	GBP3	0.871155	0.0143861	0.383669	0.308376	0.507912	7.1803e-31	6.02372e-29	10	11	11	C2	GI. esophagus, GE junction (GTEx)	EpiXcan	0.997368	esophagus_gastroesophageal_junction	0.999981
1868	ENSG00000039523	RIPOR1	0.871133	0.0441588	0.383682	0.0398638	0.0842353	0.00010607	0.000601151	24	34	27	C2	GI. esophagus, GE junction (GTEx)	EpiXcan	0.997368	esophagus_gastroesophageal_junction	0.999981
1869	ENSG00000110492	MDK	-0.871023	-0.075571	0.383742	0.0122086	0.0625433	0.000917642	0.00443393	16	37	20	C2	GI. esophagus, GE junction (GTEx)	EpiXcan	0.997368	esophagus_gastroesophageal_junction	0.999981
1870	ENSG00000050767	COL23A1	-0.870364	-0.0332203	0.384102	0.0867405	0.048499	0.00362366	0.0157859	62	75	73	C2	GI. esophagus, GE junction (GTEx)	EpiXcan	0.997368	esophagus_gastroesophageal_junction	0.999981
1871	ENSG00000169598	DFFB	0.870114	0.0475466	0.384238	0.0441428	0.182107	4.23142e-09	4.73122e-08	16	26	17	C2	GI. esophagus, GE junction (GTEx)	EpiXcan	0.997368	esophagus_gastroesophageal_junction	0.999981
1872	ENSG00000175634	RPS6KB2	0.869858	0.0475282	0.384378	0.0395301	0.204484	1.79552e-10	2.36687e-09	10	13	13	C2	GI. esophagus, GE junction (GTEx)	EpiXcan	0.997368	esophagus_gastroesophageal_junction	0.999981
1873	ENSG00000198015	MRPL42	0.869833	0.0260416	0.384391	0.147663	0.347601	8.54936e-19	2.57031e-17	47	67	61	C2	GI. esophagus, GE junction (GTEx)	EpiXcan	0.997368	esophagus_gastroesophageal_junction	0.999981
1874	ENSG00000172458	IL17D	0.868747	0.0345648	0.384985	0.0584658	0.186387	1.68051e-09	1.98516e-08	13	16	16	C2	GI. esophagus, GE junction (GTEx)	EpiXcan	0.997368	esophagus_gastroesophageal_junction	0.999981
1875	ENSG00000229589	ACVR2B-AS1	0.868335	0.0465575	0.385211	0.0367301	0.02885	0.0248567	0.091667	16	40	17	C2	GI. esophagus, GE junction (GTEx)	EpiXcan	0.997368	esophagus_gastroesophageal_junction	0.999981
1876	ENSG00000183506	PI4KAP2	-0.867841	-0.017929	0.385481	0.39109	0.345021	2.5274e-18	7.31587e-17	122	187	182	C2	GI. esophagus, GE junction (GTEx)	EpiXcan	0.997368	esophagus_gastroesophageal_junction	0.999981
1877	ENSG00000100350	FOXRED2	0.867453	0.0608755	0.385694	0.0228665	0.0816094	0.000112919	0.000637427	9	15	12	C2	GI. esophagus, GE junction (GTEx)	EpiXcan	0.997368	esophagus_gastroesophageal_junction	0.999981
1878	ENSG00000228506	AL513550.1	-0.867426	-0.0138567	0.385709	0.387969	0.503133	9.68526e-31	8.02902e-29	35	43	40	C2	GI. esophagus, GE junction (GTEx)	EpiXcan	0.997368	esophagus_gastroesophageal_junction	0.999981
1879	ENSG00000099904	ZDHHC8	-0.867163	-0.0495503	0.385853	0.0323502	0.0925381	4.21558e-05	0.000256672	25	29	29	C2	GI. esophagus, GE junction (GTEx)	EpiXcan	0.997368	esophagus_gastroesophageal_junction	0.999981
1880	ENSG00000078699	CBFA2T2	-0.867077	-0.462439	0.3859	0.000332471	0.0130221	0.137983	0.400154	1	15	1	C2	GI. esophagus, GE junction (GTEx)	EpiXcan	0.997368	esophagus_gastroesophageal_junction	0.999981
1881	ENSG00000146826	C7orf43	-0.86699	-0.0723423	0.385947	0.0259453	0.0165159	0.0862045	0.271399	18	19	19	C2	GI. esophagus, GE junction (GTEx)	EpiXcan	0.997368	esophagus_gastroesophageal_junction	0.999981
1882	ENSG00000132661	NXT1	0.866822	0.0302116	0.386039	0.102233	0.0152865	0.0986028	0.302679	51	67	67	C2	GI. esophagus, GE junction (GTEx)	EpiXcan	0.997368	esophagus_gastroesophageal_junction	0.999981
1883	ENSG00000109756	RAPGEF2	-0.866369	-0.0311531	0.386288	0.0683413	0.0750467	0.000274508	0.00145621	45	48	48	C2	GI. esophagus, GE junction (GTEx)	EpiXcan	0.997368	esophagus_gastroesophageal_junction	0.999981
1884	ENSG00000134265	NAPG	0.865781	0.0562619	0.38661	0.0287236	0.199891	2.38147e-10	3.09216e-09	17	76	24	C2	GI. esophagus, GE junction (GTEx)	EpiXcan	0.997368	esophagus_gastroesophageal_junction	0.999981
1885	ENSG00000089154	GCN1	0.86491	0.146293	0.387088	0.00399443	0.0519116	0.0027309	0.0121924	2	18	4	C2	GI. esophagus, GE junction (GTEx)	EpiXcan	0.997368	esophagus_gastroesophageal_junction	0.999981
1886	ENSG00000028116	VRK2	-0.864706	-0.122727	0.3872	0.00597765	0.0680271	0.000388027	0.0020068	1	81	3	C2	GI. esophagus, GE junction (GTEx)	EpiXcan	0.997368	esophagus_gastroesophageal_junction	0.999981
1887	ENSG00000247271	ZBED5-AS1	0.863616	0.0332322	0.387799	0.0656322	0.0986955	2.3899e-05	0.000151299	17	20	20	C2	GI. esophagus, GE junction (GTEx)	EpiXcan	0.997368	esophagus_gastroesophageal_junction	0.999981
1888	ENSG00000182446	NPLOC4	0.863149	0.0291452	0.388055	0.117101	0.112752	5.82359e-06	4.08351e-05	51	65	63	C2	GI. esophagus, GE junction (GTEx)	EpiXcan	0.997368	esophagus_gastroesophageal_junction	0.999981
1889	ENSG00000226314	ZNF192P1	-0.862622	-0.0301808	0.388345	0.0902255	0.0220162	0.0526196	0.177853	42	49	49	C2	GI. esophagus, GE junction (GTEx)	EpiXcan	0.997368	esophagus_gastroesophageal_junction	0.999981
1890	ENSG00000120645	IQSEC3	0.861826	0.0473446	0.388783	0.0523131	0.118991	1.3165e-06	1.03271e-05	17	29	25	C2	GI. esophagus, GE junction (GTEx)	EpiXcan	0.997368	esophagus_gastroesophageal_junction	0.999981
1891	ENSG00000112877	CEP72	0.86181	0.0280194	0.388792	0.106542	0.211507	8.57208e-11	1.17051e-09	17	23	23	C2	GI. esophagus, GE junction (GTEx)	EpiXcan	0.997368	esophagus_gastroesophageal_junction	0.999981
1892	ENSG00000159588	CCDC17	0.860657	0.061901	0.389427	0.0226498	0.0834858	7.00424e-05	0.000409726	5	7	7	C2	GI. esophagus, GE junction (GTEx)	EpiXcan	0.997368	esophagus_gastroesophageal_junction	0.999981
1893	ENSG00000231500	RPS18	0.860428	0.0632638	0.389553	0.0181202	0.366984	1.55565e-20	5.50371e-19	12	18	18	C2	GI. esophagus, GE junction (GTEx)	EpiXcan	0.997368	esophagus_gastroesophageal_junction	0.999981
1894	ENSG00000215190	LINC00680	0.860298	0.0173688	0.389625	0.371765	0.683041	2.44098e-52	2.13738e-49	31	43	43	C2	GI. esophagus, GE junction (GTEx)	EpiXcan	0.997368	esophagus_gastroesophageal_junction	0.999981
1895	ENSG00000263069	AC124319.2	0.859697	0.134451	0.389956	0.00464227	0.0112105	0.166618	0.464633	12	32	16	C2	GI. esophagus, GE junction (GTEx)	EpiXcan	0.997368	esophagus_gastroesophageal_junction	0.999981
1896	ENSG00000261126	RBFADN	-0.858937	-0.0196413	0.390375	0.214185	0.393209	8.08677e-22	3.18246e-20	30	37	35	C2	GI. esophagus, GE junction (GTEx)	EpiXcan	0.997368	esophagus_gastroesophageal_junction	0.999981
1897	ENSG00000105287	PRKD2	0.858224	0.0435935	0.390769	0.0421452	0.0285946	0.0256367	0.0942208	20	22	22	C2	GI. esophagus, GE junction (GTEx)	EpiXcan	0.997368	esophagus_gastroesophageal_junction	0.999981
1898	ENSG00000164978	NUDT2	-0.856921	-0.0147845	0.391489	0.431058	0.682856	6.01043e-55	7.6551e-52	30	37	37	C2	GI. esophagus, GE junction (GTEx)	EpiXcan	0.997368	esophagus_gastroesophageal_junction	0.999981
1899	ENSG00000213988	ZNF90	0.856826	0.185013	0.391541	0.00194266	0.0127878	0.135457	0.394216	7	8	8	C2	GI. esophagus, GE junction (GTEx)	EpiXcan	0.997368	esophagus_gastroesophageal_junction	0.999981
1900	ENSG00000111254	AKAP3	-0.85599	-0.0208362	0.392004	0.208979	0.370555	7.87637e-21	2.86618e-19	17	55	19	C2	GI. esophagus, GE junction (GTEx)	EpiXcan	0.997368	esophagus_gastroesophageal_junction	0.999981
1901	ENSG00000010165	METTL13	-0.855872	-0.0411364	0.392068	0.0403239	0.0125509	0.140718	0.406905	24	24	24	C2	GI. esophagus, GE junction (GTEx)	EpiXcan	0.997368	esophagus_gastroesophageal_junction	0.999981
1902	ENSG00000072840	EVC	-0.855304	-0.120494	0.392383	0.00598822	0.017838	0.0815252	0.259054	2	22	2	C2	GI. esophagus, GE junction (GTEx)	EpiXcan	0.997368	esophagus_gastroesophageal_junction	0.999981
1903	ENSG00000183808	RBM12B	0.852481	0.0301455	0.393947	0.110649	0.010684	0.175983	0.485529	74	87	87	C2	GI. esophagus, GE junction (GTEx)	EpiXcan	0.997368	esophagus_gastroesophageal_junction	0.999981
1904	ENSG00000100601	ALKBH1	0.852409	0.0995238	0.393987	0.0126612	0.0116547	0.157573	0.444258	12	14	14	C2	GI. esophagus, GE junction (GTEx)	EpiXcan	0.997368	esophagus_gastroesophageal_junction	0.999981
1905	ENSG00000129083	COPB1	0.852341	0.0404022	0.394025	0.0558264	0.0421974	0.00695634	0.0287318	20	28	25	C2	GI. esophagus, GE junction (GTEx)	EpiXcan	0.997368	esophagus_gastroesophageal_junction	0.999981
1906	ENSG00000214174	AMZ2P1	0.852114	0.0503081	0.394151	0.0265047	0.280685	1.10487e-14	2.30346e-13	8	11	11	C2	GI. esophagus, GE junction (GTEx)	EpiXcan	0.997368	esophagus_gastroesophageal_junction	0.999981
1907	ENSG00000167543	TP53I13	-0.851412	-0.0428376	0.394541	0.0420832	0.0607017	0.000939258	0.00452391	11	11	11	C2	GI. esophagus, GE junction (GTEx)	EpiXcan	0.997368	esophagus_gastroesophageal_junction	0.999981
1908	ENSG00000140937	CDH11	0.850414	0.136942	0.395095	0.0046327	0.0122845	0.145736	0.417796	3	4	3	C2	GI. esophagus, GE junction (GTEx)	EpiXcan	0.997368	esophagus_gastroesophageal_junction	0.999981
1909	ENSG00000013306	SLC25A39	0.850044	0.0657336	0.395301	0.0212775	0.207296	1.1116e-10	1.4989e-09	23	30	30	C2	GI. esophagus, GE junction (GTEx)	EpiXcan	0.997368	esophagus_gastroesophageal_junction	0.999981
1910	ENSG00000124164	VAPB	-0.848277	-0.0308158	0.396284	0.0793733	0.362503	3.56422e-20	1.21792e-18	16	26	20	C2	GI. esophagus, GE junction (GTEx)	EpiXcan	0.997368	esophagus_gastroesophageal_junction	0.999981
1911	ENSG00000128284	APOL3	0.847143	0.0578075	0.396915	0.0229598	0.0271655	0.0290197	0.105056	6	9	9	C2	GI. esophagus, GE junction (GTEx)	EpiXcan	0.997368	esophagus_gastroesophageal_junction	0.999981
1912	ENSG00000114742	WDR48	0.846604	0.0726903	0.397216	0.0135948	0.0835801	0.000107113	0.000606571	6	40	7	C2	GI. esophagus, GE junction (GTEx)	EpiXcan	0.997368	esophagus_gastroesophageal_junction	0.999981
1913	ENSG00000121898	CPXM2	0.845883	0.0921295	0.397618	0.0123107	0.0331033	0.015226	0.0585392	3	4	3	C2	GI. esophagus, GE junction (GTEx)	EpiXcan	0.997368	esophagus_gastroesophageal_junction	0.999981
1914	ENSG00000051825	MPHOSPH9	0.84565	0.033718	0.397748	0.0572666	0.12735	1.38444e-06	1.08116e-05	19	27	27	C2	GI. esophagus, GE junction (GTEx)	EpiXcan	0.997368	esophagus_gastroesophageal_junction	0.999981
1915	ENSG00000107959	PITRM1	-0.845574	-0.0223803	0.397791	0.171732	0.341555	6.07822e-19	1.85525e-17	20	24	24	C2	GI. esophagus, GE junction (GTEx)	EpiXcan	0.997368	esophagus_gastroesophageal_junction	0.999981
1916	ENSG00000056736	IL17RB	0.845545	0.207507	0.397807	0.00170801	0.0963075	1.75077e-05	0.000113873	2	4	4	C2	GI. esophagus, GE junction (GTEx)	EpiXcan	0.997368	esophagus_gastroesophageal_junction	0.999981
1917	ENSG00000157214	STEAP2	0.845486	0.0206789	0.397839	0.169357	0.227826	1.38675e-11	2.08683e-10	36	53	41	C2	GI. esophagus, GE junction (GTEx)	EpiXcan	0.997368	esophagus_gastroesophageal_junction	0.999981
1918	ENSG00000214194	SMIM30	0.845243	0.0338232	0.397975	0.0660553	0.0169079	0.0886772	0.277383	53	62	62	C2	GI. esophagus, GE junction (GTEx)	EpiXcan	0.997368	esophagus_gastroesophageal_junction	0.999981
1919	ENSG00000167182	SP2	0.845204	0.0768799	0.397997	0.0190886	0.0297029	0.0242623	0.0897584	16	32	19	C2	GI. esophagus, GE junction (GTEx)	EpiXcan	0.997368	esophagus_gastroesophageal_junction	0.999981
1920	ENSG00000103226	NOMO3	-0.844869	-0.0217166	0.398184	0.156988	0.460084	3.49101e-27	2.13577e-25	84	99	99	C2	GI. esophagus, GE junction (GTEx)	EpiXcan	0.997368	esophagus_gastroesophageal_junction	0.999981
1921	ENSG00000104517	UBR5	0.843684	0.0255515	0.398846	0.0703559	0.0697742	0.000331231	0.00173284	29	35	35	C2	GI. esophagus, GE junction (GTEx)	EpiXcan	0.997368	esophagus_gastroesophageal_junction	0.999981
1922	ENSG00000197530	MIB2	0.843531	0.0737672	0.398932	0.0796069	0.110674	2.48015e-06	1.83652e-05	24	36	35	C2	GI. esophagus, GE junction (GTEx)	EpiXcan	0.997368	esophagus_gastroesophageal_junction	0.999981
1923	ENSG00000143575	HAX1	-0.842586	-0.0497807	0.39946	0.0327131	0.0866393	6.0761e-05	0.000359334	6	9	6	C2	GI. esophagus, GE junction (GTEx)	EpiXcan	0.997368	esophagus_gastroesophageal_junction	0.999981
1924	ENSG00000115648	MLPH	-0.842582	-0.0488097	0.399462	0.0390067	0.0100443	0.188148	0.51124	21	25	25	C2	GI. esophagus, GE junction (GTEx)	EpiXcan	0.997368	esophagus_gastroesophageal_junction	0.999981
1925	ENSG00000250506	CDK3	-0.840716	-0.0159441	0.400507	0.295933	0.392858	9.52263e-23	3.93546e-21	41	46	45	C2	GI. esophagus, GE junction (GTEx)	EpiXcan	0.997368	esophagus_gastroesophageal_junction	0.999981
1926	ENSG00000243317	C7orf73	0.839784	0.0247581	0.40103	0.125931	0.169095	1.10078e-08	1.15607e-07	35	41	41	C2	GI. esophagus, GE junction (GTEx)	EpiXcan	0.997368	esophagus_gastroesophageal_junction	0.999981
1927	ENSG00000178229	ZNF543	-0.839416	-0.0601521	0.401236	0.0314648	0.0157987	0.0910614	0.283946	22	31	31	C2	GI. esophagus, GE junction (GTEx)	EpiXcan	0.997368	esophagus_gastroesophageal_junction	0.999981
1928	ENSG00000267858	MZF1-AS1	0.839197	0.08198	0.401359	0.0189099	0.0721505	0.000347358	0.00180977	5	27	7	C2	GI. esophagus, GE junction (GTEx)	EpiXcan	0.997368	esophagus_gastroesophageal_junction	0.999981
1929	ENSG00000244625	MIATNB	0.838876	0.0210343	0.401539	0.217202	0.226458	1.04618e-11	1.59836e-10	73	96	96	C2	GI. esophagus, GE junction (GTEx)	EpiXcan	0.997368	esophagus_gastroesophageal_junction	0.999981
1930	ENSG00000145220	LYAR	-0.838371	-0.0516513	0.401822	0.0276793	0.0232288	0.0452895	0.15609	18	53	21	C2	GI. esophagus, GE junction (GTEx)	EpiXcan	0.997368	esophagus_gastroesophageal_junction	0.999981
1931	ENSG00000143390	RFX5	0.837551	0.0401519	0.402283	0.0632355	0.0206304	0.0600535	0.199466	36	48	43	C2	GI. esophagus, GE junction (GTEx)	EpiXcan	0.997368	esophagus_gastroesophageal_junction	0.999981
1932	ENSG00000092201	SUPT16H	0.837226	0.0793491	0.402465	0.00694339	0.014724	0.111754	0.335693	12	16	16	C2	GI. esophagus, GE junction (GTEx)	EpiXcan	0.997368	esophagus_gastroesophageal_junction	0.999981
1933	ENSG00000130921	C12orf65	-0.837184	-0.175297	0.402489	0.0025095	0.0140216	0.121204	0.359456	7	15	12	C2	GI. esophagus, GE junction (GTEx)	EpiXcan	0.997368	esophagus_gastroesophageal_junction	0.999981
1934	ENSG00000154760	SLFN13	-0.836892	-0.109255	0.402653	0.00675951	0.0269551	0.0241957	0.0895592	5	5	5	C2	GI. esophagus, GE junction (GTEx)	EpiXcan	0.997368	esophagus_gastroesophageal_junction	0.999981
1935	ENSG00000188738	FSIP2	-0.836076	-0.0721165	0.403112	0.033129	0.056997	0.00142516	0.00667762	18	36	22	C2	GI. esophagus, GE junction (GTEx)	EpiXcan	0.997368	esophagus_gastroesophageal_junction	0.999981
1936	ENSG00000146223	RPL7L1	0.835691	0.0345428	0.403329	0.0704443	0.133156	5.88641e-07	4.86253e-06	7	9	8	C2	GI. esophagus, GE junction (GTEx)	EpiXcan	0.997368	esophagus_gastroesophageal_junction	0.999981
1937	ENSG00000132600	PRMT7	-0.835212	-0.0159781	0.403598	0.31007	0.600073	4.50565e-41	8.89072e-39	28	34	34	C2	GI. esophagus, GE junction (GTEx)	EpiXcan	0.997368	esophagus_gastroesophageal_junction	0.999981
1938	ENSG00000178075	GRAMD1C	-0.835059	-0.0504435	0.403685	0.0383546	0.146747	1.26641e-07	1.16727e-06	4	5	5	C2	GI. esophagus, GE junction (GTEx)	EpiXcan	0.997368	esophagus_gastroesophageal_junction	0.999981
1939	ENSG00000144214	LYG1	-0.834006	-0.0514376	0.404278	0.022869	0.0398502	0.00707786	0.0291993	16	25	21	C2	GI. esophagus, GE junction (GTEx)	EpiXcan	0.997368	esophagus_gastroesophageal_junction	0.999981
1940	ENSG00000204103	MAFB	0.83333	0.0543686	0.404659	0.0284953	0.0133764	0.132879	0.387761	19	22	22	C2	GI. esophagus, GE junction (GTEx)	EpiXcan	0.997368	esophagus_gastroesophageal_junction	0.999981
1941	ENSG00000241697	TMEFF1	0.833082	0.0341986	0.404799	0.0710197	0.0945689	3.3906e-05	0.000209446	40	44	44	C2	GI. esophagus, GE junction (GTEx)	EpiXcan	0.997368	esophagus_gastroesophageal_junction	0.999981
1942	ENSG00000153113	CAST	-0.83299	-0.028289	0.40485	0.0965397	0.369593	1.91053e-20	6.70841e-19	36	48	43	C2	GI. esophagus, GE junction (GTEx)	EpiXcan	0.997368	esophagus_gastroesophageal_junction	0.999981
1943	ENSG00000156219	ART3	0.832953	0.0347074	0.404871	0.0753681	0.0970659	2.17412e-05	0.000139093	37	46	46	C2	GI. esophagus, GE junction (GTEx)	EpiXcan	0.997368	esophagus_gastroesophageal_junction	0.999981
1944	ENSG00000213741	RPS29	-0.83251	-0.0266064	0.405121	0.0854891	0.150717	9.90929e-08	9.24911e-07	20	20	20	C2	GI. esophagus, GE junction (GTEx)	EpiXcan	0.997368	esophagus_gastroesophageal_junction	0.999981
1945	ENSG00000158234	FAIM	-0.831024	-0.0616262	0.40596	0.0279234	0.0455066	0.0047273	0.0201612	30	45	37	C2	GI. esophagus, GE junction (GTEx)	EpiXcan	0.997368	esophagus_gastroesophageal_junction	0.999981
1946	ENSG00000114021	NIT2	-0.830988	-0.0347569	0.40598	0.0629905	0.0989665	2.29443e-05	0.000145848	12	13	13	C2	GI. esophagus, GE junction (GTEx)	EpiXcan	0.997368	esophagus_gastroesophageal_junction	0.999981
1947	ENSG00000147439	BIN3	-0.830873	-0.0381356	0.406045	0.0729177	0.0920503	4.25592e-05	0.000258903	20	28	28	C2	GI. esophagus, GE junction (GTEx)	EpiXcan	0.997368	esophagus_gastroesophageal_junction	0.999981
1948	ENSG00000172992	DCAKD	0.830841	0.0225392	0.406064	0.174604	0.326271	5.07273e-17	1.32344e-15	18	22	19	C2	GI. esophagus, GE junction (GTEx)	EpiXcan	0.997368	esophagus_gastroesophageal_junction	0.999981
1949	ENSG00000138399	FASTKD1	0.830395	0.0462831	0.406316	0.046043	0.0754768	0.000250414	0.00133921	15	18	18	C2	GI. esophagus, GE junction (GTEx)	EpiXcan	0.997368	esophagus_gastroesophageal_junction	0.999981
1950	ENSG00000000457	SCYL3	0.830361	0.0547195	0.406335	0.0279663	0.0685451	0.000456106	0.00232112	32	33	33	C2	GI. esophagus, GE junction (GTEx)	EpiXcan	0.997368	esophagus_gastroesophageal_junction	0.999981
1951	ENSG00000115310	RTN4	0.830083	0.327517	0.406492	0.000834326	0.0171036	0.0835502	0.264111	3	5	5	C2	GI. esophagus, GE junction (GTEx)	EpiXcan	0.997368	esophagus_gastroesophageal_junction	0.999981
1952	ENSG00000156831	NSMCE2	-0.829542	-0.0459032	0.406798	0.0436189	0.0414085	0.00726078	0.0298439	41	47	47	C2	GI. esophagus, GE junction (GTEx)	EpiXcan	0.997368	esophagus_gastroesophageal_junction	0.999981
1953	ENSG00000135976	ANKRD36	-0.829439	-0.0491109	0.406856	0.0635535	0.097812	2.2278e-05	0.000141806	16	24	21	C2	GI. esophagus, GE junction (GTEx)	EpiXcan	0.997368	esophagus_gastroesophageal_junction	0.999981
1954	ENSG00000185621	LMLN	0.828556	0.0467465	0.407356	0.055345	0.0636653	0.000673992	0.00333191	34	35	35	C2	GI. esophagus, GE junction (GTEx)	EpiXcan	0.997368	esophagus_gastroesophageal_junction	0.999981
1955	ENSG00000197245	FAM110D	0.828135	0.0278305	0.407594	0.102871	0.119561	1.9901e-06	1.50628e-05	27	32	32	C2	GI. esophagus, GE junction (GTEx)	EpiXcan	0.997368	esophagus_gastroesophageal_junction	0.999981
1956	ENSG00000156273	BACH1	0.827801	0.106805	0.407783	0.00862319	0.0117663	0.146057	0.418371	5	7	5	C2	GI. esophagus, GE junction (GTEx)	EpiXcan	0.997368	esophagus_gastroesophageal_junction	0.999981
1957	ENSG00000146535	GNA12	0.826273	0.0298083	0.408649	0.0895016	0.176378	4.25144e-09	4.74603e-08	20	25	25	C2	GI. esophagus, GE junction (GTEx)	EpiXcan	0.997368	esophagus_gastroesophageal_junction	0.999981
1958	ENSG00000110906	KCTD10	-0.826193	-0.0492662	0.408694	0.0319149	0.0875685	3.3342e-05	0.000206417	13	15	15	C2	GI. esophagus, GE junction (GTEx)	EpiXcan	0.997368	esophagus_gastroesophageal_junction	0.999981
1959	ENSG00000159733	ZFYVE28	0.826004	0.0883138	0.408802	0.00973831	0.018005	0.0713529	0.231547	4	4	4	C2	GI. esophagus, GE junction (GTEx)	EpiXcan	0.997368	esophagus_gastroesophageal_junction	0.999981
1960	ENSG00000120915	EPHX2	0.82589	0.0219283	0.408867	0.17993	0.317339	3.36519e-18	9.48617e-17	18	22	22	C2	GI. esophagus, GE junction (GTEx)	EpiXcan	0.997368	esophagus_gastroesophageal_junction	0.999981
1961	ENSG00000184281	TSSC4	0.825786	0.153781	0.408926	0.00472113	0.0198287	0.0661604	0.217326	12	15	15	C2	GI. esophagus, GE junction (GTEx)	EpiXcan	0.997368	esophagus_gastroesophageal_junction	0.999981
1962	ENSG00000253320	AZIN1-AS1	-0.825224	-0.0223171	0.409244	0.160945	0.0448506	0.00543516	0.0230004	98	117	116	C2	GI. esophagus, GE junction (GTEx)	EpiXcan	0.997368	esophagus_gastroesophageal_junction	0.999981
1963	ENSG00000253731	PCDHGA6	0.825213	0.0301534	0.409251	0.100016	0.0417812	0.00320513	0.0141074	33	35	35	C2	GI. esophagus, GE junction (GTEx)	EpiXcan	0.997368	esophagus_gastroesophageal_junction	0.999981
1964	ENSG00000132199	ENOSF1	0.824725	0.0281052	0.409527	0.117339	0.23604	5.17654e-13	9.13392e-12	35	55	43	C2	GI. esophagus, GE junction (GTEx)	EpiXcan	0.997368	esophagus_gastroesophageal_junction	0.999981
1965	ENSG00000100889	PCK2	-0.823422	-0.0520257	0.410268	0.0326504	0.0838019	9.20605e-05	0.00052816	12	15	15	C2	GI. esophagus, GE junction (GTEx)	EpiXcan	0.997368	esophagus_gastroesophageal_junction	0.999981
1966	ENSG00000175920	DOK7	0.822618	0.0420034	0.410725	0.0568362	0.437394	9.20728e-25	4.54204e-23	58	94	72	C2	GI. esophagus, GE junction (GTEx)	EpiXcan	0.997368	esophagus_gastroesophageal_junction	0.999981
1967	ENSG00000138829	FBN2	-0.821456	-0.0231475	0.411386	0.0784418	0.101738	1.49129e-05	9.79512e-05	57	72	66	C2	GI. esophagus, GE junction (GTEx)	EpiXcan	0.997368	esophagus_gastroesophageal_junction	0.999981
1968	ENSG00000259291	ZNF710-AS1	-0.820682	-0.0956702	0.411828	0.00892853	0.0156432	0.100805	0.308357	5	6	6	C2	GI. esophagus, GE junction (GTEx)	EpiXcan	0.997368	esophagus_gastroesophageal_junction	0.999981
1969	ENSG00000162849	KIF26B	-0.819942	-0.0840894	0.412249	0.0177799	0.0125906	0.144898	0.415732	18	21	21	C2	GI. esophagus, GE junction (GTEx)	EpiXcan	0.997368	esophagus_gastroesophageal_junction	0.999981
1970	ENSG00000168038	ULK4	0.819509	0.0355729	0.412496	0.0633889	0.244614	8.51155e-13	1.46136e-11	10	13	13	C2	GI. esophagus, GE junction (GTEx)	EpiXcan	0.997368	esophagus_gastroesophageal_junction	0.999981
1971	ENSG00000176222	ZNF404	0.819278	0.0266906	0.412628	0.10243	0.0636103	0.000432376	0.0022108	33	47	47	C2	GI. esophagus, GE junction (GTEx)	EpiXcan	0.997368	esophagus_gastroesophageal_junction	0.999981
1972	ENSG00000140104	C14orf79	0.818767	0.0195694	0.412919	0.214173	0.347486	1.45724e-18	4.316e-17	23	28	28	C2	GI. esophagus, GE junction (GTEx)	EpiXcan	0.997368	esophagus_gastroesophageal_junction	0.999981
1973	ENSG00000113272	THG1L	-0.818535	-0.0707141	0.413052	0.01385	0.0314163	0.0187203	0.0706929	8	11	11	C2	GI. esophagus, GE junction (GTEx)	EpiXcan	0.997368	esophagus_gastroesophageal_junction	0.999981
1974	ENSG00000213347	MXD3	-0.818524	-0.0676775	0.413058	0.0159138	0.253974	2.553e-13	4.68776e-12	9	16	16	C2	GI. esophagus, GE junction (GTEx)	EpiXcan	0.997368	esophagus_gastroesophageal_junction	0.999981
1975	ENSG00000234072	AC074117.1	0.817926	0.0789191	0.4134	0.014151	0.0271649	0.0298299	0.107692	7	21	7	C2	GI. esophagus, GE junction (GTEx)	EpiXcan	0.997368	esophagus_gastroesophageal_junction	0.999981
1976	ENSG00000152760	TCTEX1D1	-0.817654	-0.0257369	0.413555	0.0972615	0.130296	3.22682e-07	2.76669e-06	51	73	69	C2	GI. esophagus, GE junction (GTEx)	EpiXcan	0.997368	esophagus_gastroesophageal_junction	0.999981
1977	ENSG00000067066	SP100	-0.817616	-0.0606778	0.413577	0.0211316	0.025698	0.033312	0.118723	8	9	9	C2	GI. esophagus, GE junction (GTEx)	EpiXcan	0.997368	esophagus_gastroesophageal_junction	0.999981
1978	ENSG00000245060	LINC00847	-0.817476	-0.0472756	0.413657	0.0344524	0.135726	2.09478e-07	1.85863e-06	36	51	51	C2	GI. esophagus, GE junction (GTEx)	EpiXcan	0.997368	esophagus_gastroesophageal_junction	0.999981
1979	ENSG00000078177	N4BP2	-0.817445	-0.0541168	0.413674	0.030956	0.0219353	0.05019	0.170712	21	27	25	C2	GI. esophagus, GE junction (GTEx)	EpiXcan	0.997368	esophagus_gastroesophageal_junction	0.999981
1980	ENSG00000196363	WDR5	-0.816883	-0.0590166	0.413995	0.0395	0.0785446	0.000162514	0.000895679	32	41	41	C2	GI. esophagus, GE junction (GTEx)	EpiXcan	0.997368	esophagus_gastroesophageal_junction	0.999981
1981	ENSG00000237125	HAND2-AS1	-0.816768	-0.0461254	0.414061	0.0351611	0.151811	5.58678e-08	5.37469e-07	14	20	16	C2	GI. esophagus, GE junction (GTEx)	EpiXcan	0.997368	esophagus_gastroesophageal_junction	0.999981
1982	ENSG00000258559	AC005519.2	-0.816068	-0.0342072	0.414462	0.0696139	0.168938	9.05167e-09	9.70268e-08	18	22	22	C2	GI. esophagus, GE junction (GTEx)	EpiXcan	0.997368	esophagus_gastroesophageal_junction	0.999981
1983	ENSG00000184988	TMEM106A	-0.815725	-0.265685	0.414658	0.00112538	0.0226343	0.0491162	0.167711	2	22	3	C2	GI. esophagus, GE junction (GTEx)	EpiXcan	0.997368	esophagus_gastroesophageal_junction	0.999981
1984	ENSG00000138036	DYNC2LI1	0.815319	0.020572	0.41489	0.154904	0.216198	2.69529e-11	3.92526e-10	27	32	32	C2	GI. esophagus, GE junction (GTEx)	EpiXcan	0.997368	esophagus_gastroesophageal_junction	0.999981
1985	ENSG00000204164	BMS1P5	-0.815059	-0.122483	0.415038	0.00880307	0.180702	3.04845e-09	3.50072e-08	18	43	43	C2	GI. esophagus, GE junction (GTEx)	EpiXcan	0.997368	esophagus_gastroesophageal_junction	0.999981
1986	ENSG00000176101	SSNA1	0.814963	0.0923974	0.415093	0.0134996	0.039951	0.00858529	0.0348638	3	9	5	C2	GI. esophagus, GE junction (GTEx)	EpiXcan	0.997368	esophagus_gastroesophageal_junction	0.999981
1987	ENSG00000142046	TMEM91	0.81484	0.0873578	0.415164	0.0126996	0.043446	0.0045352	0.0194366	3	7	6	C2	GI. esophagus, GE junction (GTEx)	EpiXcan	0.997368	esophagus_gastroesophageal_junction	0.999981
1988	ENSG00000132330	SCLY	0.814564	0.0471049	0.415322	0.0254082	0.0251954	0.0384678	0.135037	15	20	20	C2	GI. esophagus, GE junction (GTEx)	EpiXcan	0.997368	esophagus_gastroesophageal_junction	0.999981
1989	ENSG00000116663	FBXO6	0.814394	0.112457	0.415419	0.00617456	0.0100671	0.185041	0.504854	2	3	2	C2	GI. esophagus, GE junction (GTEx)	EpiXcan	0.997368	esophagus_gastroesophageal_junction	0.999981
1990	ENSG00000150054	MPP7	-0.814009	-0.0633175	0.41564	0.0199637	0.0846379	0.000109366	0.000618327	15	17	17	C2	GI. esophagus, GE junction (GTEx)	EpiXcan	0.997368	esophagus_gastroesophageal_junction	0.999981
1991	ENSG00000159352	PSMD4	-0.813541	-0.096262	0.415908	0.00801303	0.0137616	0.117234	0.349383	6	9	8	C2	GI. esophagus, GE junction (GTEx)	EpiXcan	0.997368	esophagus_gastroesophageal_junction	0.999981
1992	ENSG00000180992	MRPL14	-0.813425	-0.0533721	0.415975	0.0242471	0.137255	1.87174e-07	1.68205e-06	8	11	11	C2	GI. esophagus, GE junction (GTEx)	EpiXcan	0.997368	esophagus_gastroesophageal_junction	0.999981
1993	ENSG00000112308	C6orf62	0.813319	0.0364977	0.416035	0.0445966	0.167424	1.16668e-08	1.21979e-07	4	6	6	C2	GI. esophagus, GE junction (GTEx)	EpiXcan	0.997368	esophagus_gastroesophageal_junction	0.999981
1994	ENSG00000248835	AL357673.1	0.813219	0.0166225	0.416092	0.104047	0.1117	1.59379e-06	1.22687e-05	22	29	29	C2	GI. esophagus, GE junction (GTEx)	EpiXcan	0.997368	esophagus_gastroesophageal_junction	0.999981
1995	ENSG00000273311	DGCR11	-0.813197	-0.0165052	0.416105	0.261299	0.212113	3.02743e-11	4.3681e-10	90	121	111	C2	GI. esophagus, GE junction (GTEx)	EpiXcan	0.997368	esophagus_gastroesophageal_junction	0.999981
1996	ENSG00000139970	RTN1	0.813109	0.289051	0.416156	0.000933268	0.0506781	0.00252004	0.0113305	16	24	24	C2	GI. esophagus, GE junction (GTEx)	EpiXcan	0.997368	esophagus_gastroesophageal_junction	0.999981
1997	ENSG00000147601	TERF1	0.812646	0.0558083	0.416421	0.0204653	0.0222074	0.0462008	0.15884	13	14	14	C2	GI. esophagus, GE junction (GTEx)	EpiXcan	0.997368	esophagus_gastroesophageal_junction	0.999981
1998	ENSG00000044090	CUL7	0.812487	0.0481586	0.416512	0.0367211	0.0996575	1.28581e-05	8.51334e-05	12	19	13	C2	GI. esophagus, GE junction (GTEx)	EpiXcan	0.997368	esophagus_gastroesophageal_junction	0.999981
1999	ENSG00000174243	DDX23	-0.811597	-0.0874937	0.417023	0.0103097	0.0101553	0.18538	0.505483	9	13	9	C2	GI. esophagus, GE junction (GTEx)	EpiXcan	0.997368	esophagus_gastroesophageal_junction	0.999981
2000	ENSG00000143156	NME7	0.810712	0.0228548	0.417531	0.165166	0.410873	2.54607e-23	1.1182e-21	43	62	55	C2	GI. esophagus, GE junction (GTEx)	EpiXcan	0.997368	esophagus_gastroesophageal_junction	0.999981
2001	ENSG00000176273	SLC35G1	-0.810466	-0.0305778	0.417672	0.0828432	0.139159	2.36096e-07	2.07379e-06	40	42	42	C2	GI. esophagus, GE junction (GTEx)	EpiXcan	0.997368	esophagus_gastroesophageal_junction	0.999981
2002	ENSG00000196511	TPK1	-0.810435	-0.0632817	0.41769	0.0153797	0.0866937	6.03207e-05	0.000357031	2	8	3	C2	GI. esophagus, GE junction (GTEx)	EpiXcan	0.997368	esophagus_gastroesophageal_junction	0.999981
2003	ENSG00000224596	ZMIZ1-AS1	-0.810379	-0.0184384	0.417722	0.200756	0.174756	6.00781e-09	6.59635e-08	88	105	101	C2	GI. esophagus, GE junction (GTEx)	EpiXcan	0.997368	esophagus_gastroesophageal_junction	0.999981
2004	ENSG00000215769	ARHGAP27P1-BPTFP1-KPNA2P3	-0.810343	-0.0567677	0.417743	0.0436262	0.0186162	0.0567655	0.189624	29	39	39	C2	GI. esophagus, GE junction (GTEx)	EpiXcan	0.997368	esophagus_gastroesophageal_junction	0.999981
2005	ENSG00000105447	GRWD1	0.810207	0.038226	0.417821	0.0474406	0.223623	9.03615e-12	1.38508e-10	7	9	9	C2	GI. esophagus, GE junction (GTEx)	EpiXcan	0.997368	esophagus_gastroesophageal_junction	0.999981
2006	ENSG00000251432	AC108062.1	0.809269	0.0295241	0.41836	0.0499711	0.117463	2.75755e-06	2.03013e-05	18	22	22	C2	GI. esophagus, GE junction (GTEx)	EpiXcan	0.997368	esophagus_gastroesophageal_junction	0.999981
2007	ENSG00000173894	CBX2	0.808609	0.0338343	0.41874	0.0424132	0.0701121	0.000374135	0.00194062	33	68	43	C2	GI. esophagus, GE junction (GTEx)	EpiXcan	0.997368	esophagus_gastroesophageal_junction	0.999981
2008	ENSG00000167716	WDR81	0.808257	0.0445872	0.418943	0.043744	0.0235246	0.0341775	0.121468	21	28	28	C2	GI. esophagus, GE junction (GTEx)	EpiXcan	0.997368	esophagus_gastroesophageal_junction	0.999981
2009	ENSG00000116729	WLS	-0.806793	-0.0282184	0.419786	0.0935618	0.0126264	0.138017	0.40017	50	57	57	C2	GI. esophagus, GE junction (GTEx)	EpiXcan	0.997368	esophagus_gastroesophageal_junction	0.999981
2010	ENSG00000111110	PPM1H	0.806533	0.0557658	0.419936	0.0248163	0.0180327	0.078782	0.251937	20	23	23	C2	GI. esophagus, GE junction (GTEx)	EpiXcan	0.997368	esophagus_gastroesophageal_junction	0.999981
2011	ENSG00000106686	SPATA6L	-0.806425	-0.0372245	0.419998	0.0930443	0.187926	8.36313e-10	1.01885e-08	38	57	47	C2	GI. esophagus, GE junction (GTEx)	EpiXcan	0.997368	esophagus_gastroesophageal_junction	0.999981
2012	ENSG00000145741	BTF3	0.806362	0.0579397	0.420034	0.0289574	0.0764665	0.000150536	0.00083294	3	7	3	C2	GI. esophagus, GE junction (GTEx)	EpiXcan	0.997368	esophagus_gastroesophageal_junction	0.999981
2013	ENSG00000008869	HEATR5B	-0.806162	-0.0589475	0.420149	0.0179016	0.0448542	0.00535862	0.0226879	7	9	9	C2	GI. esophagus, GE junction (GTEx)	EpiXcan	0.997368	esophagus_gastroesophageal_junction	0.999981
2014	ENSG00000112033	PPARD	-0.805895	-0.0424185	0.420304	0.047776	0.0165999	0.0822037	0.260737	21	30	30	C2	GI. esophagus, GE junction (GTEx)	EpiXcan	0.997368	esophagus_gastroesophageal_junction	0.999981
2015	ENSG00000124784	RIOK1	-0.805884	-0.0689476	0.420309	0.0137512	0.0233308	0.0436581	0.151192	15	19	18	C2	GI. esophagus, GE junction (GTEx)	EpiXcan	0.997368	esophagus_gastroesophageal_junction	0.999981
2016	ENSG00000250462	LRRC37BP1	0.805247	0.0772369	0.420677	0.0597076	0.114194	4.40156e-06	3.13981e-05	14	15	15	C2	GI. esophagus, GE junction (GTEx)	EpiXcan	0.997368	esophagus_gastroesophageal_junction	0.999981
2017	ENSG00000140471	LINS1	-0.805207	-0.06741	0.4207	0.0150378	0.148018	3.97986e-08	3.90832e-07	4	7	6	C2	GI. esophagus, GE junction (GTEx)	EpiXcan	0.997368	esophagus_gastroesophageal_junction	0.999981
2018	ENSG00000213859	KCTD11	0.804678	0.0491773	0.421005	0.0420836	0.0141326	0.107908	0.326238	22	63	28	C2	GI. esophagus, GE junction (GTEx)	EpiXcan	0.997368	esophagus_gastroesophageal_junction	0.999981
2019	ENSG00000149311	ATM	0.804523	0.0488239	0.421095	0.0413439	0.103499	8.93057e-06	6.05602e-05	18	22	22	C2	GI. esophagus, GE junction (GTEx)	EpiXcan	0.997368	esophagus_gastroesophageal_junction	0.999981
2020	ENSG00000205746	AC126755.1	-0.804429	-0.460523	0.421149	0.00043678	0.14117	2.99396e-07	2.58603e-06	3	5	5	C2	GI. esophagus, GE junction (GTEx)	EpiXcan	0.997368	esophagus_gastroesophageal_junction	0.999981
2021	ENSG00000104093	DMXL2	0.804413	0.0536926	0.421158	0.0244884	0.017963	0.0741703	0.239154	17	22	22	C2	GI. esophagus, GE junction (GTEx)	EpiXcan	0.997368	esophagus_gastroesophageal_junction	0.999981
2022	ENSG00000149782	PLCB3	0.804341	11.8259	0.4212	5.55445e-07	0.0117567	0.15399	0.436367	1	2	2	C2	GI. esophagus, GE junction (GTEx)	EpiXcan	0.997368	esophagus_gastroesophageal_junction	0.999981
2023	ENSG00000109519	GRPEL1	0.803805	0.0588	0.42151	0.0208413	0.0380484	0.00966524	0.0388701	12	19	16	C2	GI. esophagus, GE junction (GTEx)	EpiXcan	0.997368	esophagus_gastroesophageal_junction	0.999981
2024	ENSG00000164465	DCBLD1	0.803652	0.0302557	0.421598	0.0988147	0.170196	6.31498e-09	6.92276e-08	35	44	44	C2	GI. esophagus, GE junction (GTEx)	EpiXcan	0.997368	esophagus_gastroesophageal_junction	0.999981
2025	ENSG00000180672	AC007362.1	-0.80334	-0.0557615	0.421779	0.0304169	0.108048	6.20902e-06	4.31704e-05	4	4	4	C2	GI. esophagus, GE junction (GTEx)	EpiXcan	0.997368	esophagus_gastroesophageal_junction	0.999981
2026	ENSG00000154743	TSEN2	-0.802892	-0.0773371	0.422037	0.0126521	0.0480569	0.0038327	0.0166139	22	32	32	C2	GI. esophagus, GE junction (GTEx)	EpiXcan	0.997368	esophagus_gastroesophageal_junction	0.999981
2027	ENSG00000158691	ZSCAN12	0.802286	0.0476376	0.422388	0.0315454	0.0887203	3.79634e-05	0.000232764	5	5	5	C2	GI. esophagus, GE junction (GTEx)	EpiXcan	0.997368	esophagus_gastroesophageal_junction	0.999981
2028	ENSG00000132357	CARD6	-0.801897	-0.051875	0.422613	0.0268553	0.119499	1.90584e-06	1.44798e-05	10	14	14	C2	GI. esophagus, GE junction (GTEx)	EpiXcan	0.997368	esophagus_gastroesophageal_junction	0.999981
2029	ENSG00000198625	MDM4	0.801804	0.0767569	0.422666	0.0109157	0.0185792	0.0673854	0.22068	9	13	13	C2	GI. esophagus, GE junction (GTEx)	EpiXcan	0.997368	esophagus_gastroesophageal_junction	0.999981
2030	ENSG00000170430	MGMT	0.800933	0.016998	0.42317	0.393966	0.58797	1.28752e-40	2.3982e-38	38	45	45	C2	GI. esophagus, GE junction (GTEx)	EpiXcan	0.997368	esophagus_gastroesophageal_junction	0.999981
2031	ENSG00000124406	ATP8A1	0.800458	0.0223558	0.423445	0.150467	0.358516	2.34732e-19	7.45714e-18	13	14	14	C2	GI. esophagus, GE junction (GTEx)	EpiXcan	0.997368	esophagus_gastroesophageal_junction	0.999981
2032	ENSG00000269973	AC010969.2	0.800313	0.052709	0.42353	0.0302076	0.190082	6.03444e-10	7.47502e-09	7	15	15	C2	GI. esophagus, GE junction (GTEx)	EpiXcan	0.997368	esophagus_gastroesophageal_junction	0.999981
2033	ENSG00000131781	FMO5	0.799798	0.054441	0.423828	0.0218352	0.0230075	0.0448998	0.155069	23	30	30	C2	GI. esophagus, GE junction (GTEx)	EpiXcan	0.997368	esophagus_gastroesophageal_junction	0.999981
2034	ENSG00000170638	TRABD	-0.799278	-0.0240593	0.424129	0.164846	0.0263967	0.0279416	0.101705	76	91	89	C2	GI. esophagus, GE junction (GTEx)	EpiXcan	0.997368	esophagus_gastroesophageal_junction	0.999981
2035	ENSG00000149256	TENM4	0.799124	0.0513117	0.424218	0.0410437	0.0515747	0.00225892	0.0102452	49	64	53	C2	GI. esophagus, GE junction (GTEx)	EpiXcan	0.997368	esophagus_gastroesophageal_junction	0.999981
2036	ENSG00000127526	SLC35E1	0.798935	0.0341291	0.424328	0.0542806	0.0368288	0.0113953	0.0450985	43	64	53	C2	GI. esophagus, GE junction (GTEx)	EpiXcan	0.997368	esophagus_gastroesophageal_junction	0.999981
2037	ENSG00000139173	TMEM117	0.798741	0.0634868	0.424441	0.0143366	0.0415125	0.00504722	0.0214472	11	12	12	C2	GI. esophagus, GE junction (GTEx)	EpiXcan	0.997368	esophagus_gastroesophageal_junction	0.999981
2038	ENSG00000118849	RARRES1	0.798165	0.112143	0.424775	0.00556493	0.0521989	0.00242327	0.0109269	2	3	3	C2	GI. esophagus, GE junction (GTEx)	EpiXcan	0.997368	esophagus_gastroesophageal_junction	0.999981
2039	ENSG00000128944	KNSTRN	0.798012	0.0112352	0.424864	0.472859	0.644917	3.27397e-49	1.43339e-46	51	62	61	C2	GI. esophagus, GE junction (GTEx)	EpiXcan	0.997368	esophagus_gastroesophageal_junction	0.999981
2040	ENSG00000100124	ANKRD54	0.797805	0.0244944	0.424984	0.20281	0.232643	8.51282e-14	1.64503e-12	16	20	16	C2	GI. esophagus, GE junction (GTEx)	EpiXcan	0.997368	esophagus_gastroesophageal_junction	0.999981
2041	ENSG00000131844	MCCC2	0.797634	0.0613595	0.425083	0.0233583	0.139695	1.70398e-07	1.53919e-06	10	17	17	C2	GI. esophagus, GE junction (GTEx)	EpiXcan	0.997368	esophagus_gastroesophageal_junction	0.999981
2042	ENSG00000253636	AC022893.1	0.79753	0.0253383	0.425143	0.130497	0.0736885	0.00024029	0.00129033	54	69	66	C2	GI. esophagus, GE junction (GTEx)	EpiXcan	0.997368	esophagus_gastroesophageal_junction	0.999981
2043	ENSG00000256771	ZNF253	-0.797265	-0.0637465	0.425297	0.0271237	0.081131	0.000145765	0.000808457	28	48	36	C2	GI. esophagus, GE junction (GTEx)	EpiXcan	0.997368	esophagus_gastroesophageal_junction	0.999981
2044	ENSG00000113441	LNPEP	0.796948	0.0306992	0.425481	0.0683373	0.107938	8.80462e-06	5.97639e-05	43	46	46	C2	GI. esophagus, GE junction (GTEx)	EpiXcan	0.997368	esophagus_gastroesophageal_junction	0.999981
2045	ENSG00000182636	NDN	0.796383	0.0532396	0.42581	0.0391797	0.122757	1.60504e-06	1.23417e-05	4	10	8	C2	GI. esophagus, GE junction (GTEx)	EpiXcan	0.997368	esophagus_gastroesophageal_junction	0.999981
2046	ENSG00000106100	NOD1	0.796301	0.0447994	0.425857	0.0500949	0.0122852	0.142546	0.410921	27	30	30	C2	GI. esophagus, GE junction (GTEx)	EpiXcan	0.997368	esophagus_gastroesophageal_junction	0.999981
2047	ENSG00000119599	DCAF4	-0.795961	-0.0239004	0.426055	0.14197	0.172312	8.02302e-09	8.66634e-08	30	34	34	C2	GI. esophagus, GE junction (GTEx)	EpiXcan	0.997368	esophagus_gastroesophageal_junction	0.999981
2048	ENSG00000107798	LIPA	0.79578	0.0972975	0.42616	0.0101494	0.012944	0.132141	0.385848	3	4	3	C2	GI. esophagus, GE junction (GTEx)	EpiXcan	0.997368	esophagus_gastroesophageal_junction	0.999981
2049	ENSG00000198039	ZNF273	0.795154	0.0435535	0.426524	0.0367513	0.0213595	0.0552664	0.185412	22	27	27	C2	GI. esophagus, GE junction (GTEx)	EpiXcan	0.997368	esophagus_gastroesophageal_junction	0.999981
2050	ENSG00000157978	LDLRAP1	0.794856	0.0896139	0.426697	0.0187953	0.0838753	7.57835e-05	0.000440551	16	19	19	C2	GI. esophagus, GE junction (GTEx)	EpiXcan	0.997368	esophagus_gastroesophageal_junction	0.999981
2051	ENSG00000008018	PSMB1	0.794372	0.0825104	0.426979	0.0132204	0.0229488	0.0482307	0.16509	12	15	15	C2	GI. esophagus, GE junction (GTEx)	EpiXcan	0.997368	esophagus_gastroesophageal_junction	0.999981
2052	ENSG00000085063	CD59	-0.79425	-0.0494434	0.42705	0.0247765	0.203866	1.45342e-10	1.93376e-09	8	15	15	C2	GI. esophagus, GE junction (GTEx)	EpiXcan	0.997368	esophagus_gastroesophageal_junction	0.999981
2053	ENSG00000125375	ATP5S	0.794074	0.0299615	0.427152	0.0725142	0.146659	1.15493e-07	1.06943e-06	16	20	20	C2	GI. esophagus, GE junction (GTEx)	EpiXcan	0.997368	esophagus_gastroesophageal_junction	0.999981
2054	ENSG00000105136	ZNF419	0.793954	0.071666	0.427222	0.00900671	0.0106347	0.175507	0.484504	5	11	6	C2	GI. esophagus, GE junction (GTEx)	EpiXcan	0.997368	esophagus_gastroesophageal_junction	0.999981
2055	ENSG00000171291	ZNF439	0.793118	0.0519713	0.427709	0.0299951	0.0336179	0.0162417	0.0621883	9	9	9	C2	GI. esophagus, GE junction (GTEx)	EpiXcan	0.997368	esophagus_gastroesophageal_junction	0.999981
2056	ENSG00000079999	KEAP1	0.792593	0.11565	0.428015	0.00554494	0.0114203	0.152495	0.432832	25	29	29	C2	GI. esophagus, GE junction (GTEx)	EpiXcan	0.997368	esophagus_gastroesophageal_junction	0.999981
2057	ENSG00000160991	ORAI2	0.792029	0.0881154	0.428344	0.0110624	0.0911569	5.3693e-05	0.000320921	9	20	13	C2	GI. esophagus, GE junction (GTEx)	EpiXcan	0.997368	esophagus_gastroesophageal_junction	0.999981
2058	ENSG00000118579	MED28	0.791787	0.0397234	0.428485	0.0533261	0.259926	2.0842e-13	3.8675e-12	31	35	35	C2	GI. esophagus, GE junction (GTEx)	EpiXcan	0.997368	esophagus_gastroesophageal_junction	0.999981
2059	ENSG00000183250	LINC01547	-0.79125	-0.0337302	0.428798	0.0627634	0.0833053	8.75714e-05	0.00050468	38	48	48	C2	GI. esophagus, GE junction (GTEx)	EpiXcan	0.997368	esophagus_gastroesophageal_junction	0.999981
2060	ENSG00000102580	DNAJC3	-0.791195	-0.118149	0.42883	0.00525469	0.0100769	0.1825	0.49938	7	8	8	C2	GI. esophagus, GE junction (GTEx)	EpiXcan	0.997368	esophagus_gastroesophageal_junction	0.999981
2061	ENSG00000076826	CAMSAP3	-0.790832	-0.187548	0.429042	0.00174372	0.0465587	0.00402662	0.0173953	6	10	7	C2	GI. esophagus, GE junction (GTEx)	EpiXcan	0.997368	esophagus_gastroesophageal_junction	0.999981
2062	ENSG00000261455	LINC01003	0.790609	0.0361181	0.429172	0.0517328	0.24555	6.20009e-13	1.08579e-11	20	35	27	C2	GI. esophagus, GE junction (GTEx)	EpiXcan	0.997368	esophagus_gastroesophageal_junction	0.999981
2063	ENSG00000138621	PPCDC	0.790179	0.0346128	0.429423	0.0564908	0.0634404	0.000853881	0.0041437	31	36	36	C2	GI. esophagus, GE junction (GTEx)	EpiXcan	0.997368	esophagus_gastroesophageal_junction	0.999981
2064	ENSG00000086619	ERO1B	-0.789317	-0.0296621	0.429927	0.0840124	0.188913	7.01577e-10	8.62201e-09	27	31	31	C2	GI. esophagus, GE junction (GTEx)	EpiXcan	0.997368	esophagus_gastroesophageal_junction	0.999981
2065	ENSG00000196923	PDLIM7	0.789147	0.154716	0.430026	0.00379246	0.0140942	0.121168	0.359423	9	24	10	C2	GI. esophagus, GE junction (GTEx)	EpiXcan	0.997368	esophagus_gastroesophageal_junction	0.999981
2066	ENSG00000112902	SEMA5A	0.788088	0.0525575	0.430645	0.0362842	0.0911581	4.77359e-05	0.000288019	9	10	10	C2	GI. esophagus, GE junction (GTEx)	EpiXcan	0.997368	esophagus_gastroesophageal_junction	0.999981
2067	ENSG00000115365	LANCL1	-0.787951	-0.0381376	0.430725	0.0430982	0.0850124	6.22802e-05	0.000367388	12	19	12	C2	GI. esophagus, GE junction (GTEx)	EpiXcan	0.997368	esophagus_gastroesophageal_junction	0.999981
2068	ENSG00000259994	AL353796.1	-0.787662	-0.0361053	0.430894	0.0527893	0.0887399	3.80677e-05	0.000233302	13	16	16	C2	GI. esophagus, GE junction (GTEx)	EpiXcan	0.997368	esophagus_gastroesophageal_junction	0.999981
2069	ENSG00000229980	TOB1-AS1	-0.787433	-0.017755	0.431028	0.17138	0.245705	2.1925e-12	3.60952e-11	31	40	38	C2	GI. esophagus, GE junction (GTEx)	EpiXcan	0.997368	esophagus_gastroesophageal_junction	0.999981
2070	ENSG00000162402	USP24	-0.786985	-0.0394218	0.431291	0.035898	0.169628	1.15233e-08	1.20569e-07	23	41	36	C2	GI. esophagus, GE junction (GTEx)	EpiXcan	0.997368	esophagus_gastroesophageal_junction	0.999981
2071	ENSG00000236088	COX10-AS1	-0.786778	-0.174588	0.431412	0.00231611	0.0185486	0.072412	0.234077	12	20	20	C2	GI. esophagus, GE junction (GTEx)	EpiXcan	0.997368	esophagus_gastroesophageal_junction	0.999981
2072	ENSG00000165511	C10orf25	0.785866	-0.000352009	0.431946	0.11351	0.137745	3.49259e-07	2.97093e-06	48	60	60	C2	GI. esophagus, GE junction (GTEx)	EpiXcan	0.997368	esophagus_gastroesophageal_junction	0.999981
2073	ENSG00000144362	PHOSPHO2	0.785852	0.192368	0.431954	0.00212008	0.0727589	0.000258253	0.00137728	5	7	7	C2	GI. esophagus, GE junction (GTEx)	EpiXcan	0.997368	esophagus_gastroesophageal_junction	0.999981
2074	ENSG00000086015	MAST2	-0.785594	-0.0658857	0.432105	0.0160215	0.0460887	0.0042926	0.0184477	5	9	6	C2	GI. esophagus, GE junction (GTEx)	EpiXcan	0.997368	esophagus_gastroesophageal_junction	0.999981
2075	ENSG00000090020	SLC9A1	-0.785452	-0.0247389	0.432188	0.107395	0.0353667	0.0117481	0.0463377	40	49	49	C2	GI. esophagus, GE junction (GTEx)	EpiXcan	0.997368	esophagus_gastroesophageal_junction	0.999981
2076	ENSG00000175061	LRRC75A-AS1	-0.785371	-0.0600871	0.432236	0.0260827	0.0417701	0.00668247	0.0277315	12	15	15	C2	GI. esophagus, GE junction (GTEx)	EpiXcan	0.997368	esophagus_gastroesophageal_junction	0.999981
2077	ENSG00000123975	CKS2	0.785249	0.0295744	0.432308	0.13983	0.16778	1.59969e-08	1.65645e-07	38	45	45	C2	GI. esophagus, GE junction (GTEx)	EpiXcan	0.997368	esophagus_gastroesophageal_junction	0.999981
2078	ENSG00000185100	ADSSL1	0.784394	0.0721035	0.432809	0.0160792	0.140229	3.63473e-07	3.08435e-06	8	16	13	C2	GI. esophagus, GE junction (GTEx)	EpiXcan	0.997368	esophagus_gastroesophageal_junction	0.999981
2079	ENSG00000119185	ITGB1BP1	0.783729	0.0594011	0.433199	0.0273728	0.0134164	0.129895	0.380637	22	58	27	C2	GI. esophagus, GE junction (GTEx)	EpiXcan	0.997368	esophagus_gastroesophageal_junction	0.999981
2080	ENSG00000100056	ESS2	0.783673	0.0529633	0.433232	0.0517932	0.123764	4.85946e-07	4.05244e-06	11	13	13	C2	GI. esophagus, GE junction (GTEx)	EpiXcan	0.997368	esophagus_gastroesophageal_junction	0.999981
2081	ENSG00000186472	PCLO	-0.782506	-0.0508743	0.433917	0.0294631	0.0173765	0.083664	0.264411	36	43	43	C2	GI. esophagus, GE junction (GTEx)	EpiXcan	0.997368	esophagus_gastroesophageal_junction	0.999981
2082	ENSG00000226696	LENG8-AS1	-0.781743	-0.0286473	0.434366	0.123484	0.0172033	0.0880147	0.275982	70	107	93	C2	GI. esophagus, GE junction (GTEx)	EpiXcan	0.997368	esophagus_gastroesophageal_junction	0.999981
2083	ENSG00000118894	EEF2KMT	-0.781412	-0.116837	0.43456	0.00813736	0.096134	2.42792e-05	0.000153498	4	7	7	C2	GI. esophagus, GE junction (GTEx)	EpiXcan	0.997368	esophagus_gastroesophageal_junction	0.999981
2084	ENSG00000138744	NAAA	0.779831	0.0226087	0.43549	0.134955	0.456377	2.90927e-27	1.78767e-25	19	63	22	C2	GI. esophagus, GE junction (GTEx)	EpiXcan	0.997368	esophagus_gastroesophageal_junction	0.999981
2085	ENSG00000079462	PAFAH1B3	-0.779653	-0.103701	0.435595	0.00518853	0.0151897	0.104564	0.317859	3	5	5	C2	GI. esophagus, GE junction (GTEx)	EpiXcan	0.997368	esophagus_gastroesophageal_junction	0.999981
2086	ENSG00000152240	HAUS1	-0.779088	-0.0300302	0.435928	0.0646249	0.257843	3.71108e-13	6.64862e-12	45	59	59	C2	GI. esophagus, GE junction (GTEx)	EpiXcan	0.997368	esophagus_gastroesophageal_junction	0.999981
2087	ENSG00000162819	BROX	-0.779081	-0.0635895	0.435932	0.0207487	0.104458	7.14156e-06	4.92146e-05	9	31	12	C2	GI. esophagus, GE junction (GTEx)	EpiXcan	0.997368	esophagus_gastroesophageal_junction	0.999981
2088	ENSG00000178860	MSC	-0.778368	-0.0276773	0.436352	0.098794	0.114162	3.42256e-06	2.47804e-05	63	103	73	C2	GI. esophagus, GE junction (GTEx)	EpiXcan	0.997368	esophagus_gastroesophageal_junction	0.999981
2089	ENSG00000257315	ZBED6	-0.777533	-0.0166927	0.436844	0.209849	0.0776099	0.000204955	0.00111166	87	107	106	C2	GI. esophagus, GE junction (GTEx)	EpiXcan	0.997368	esophagus_gastroesophageal_junction	0.999981
2090	ENSG00000104888	SLC17A7	0.775549	0.0737796	0.438015	0.0420451	0.0279879	0.0279713	0.101787	33	45	41	C2	GI. esophagus, GE junction (GTEx)	EpiXcan	0.997368	esophagus_gastroesophageal_junction	0.999981
2091	ENSG00000106069	CHN2	0.775406	0.0641346	0.4381	0.0181837	0.115277	3.14672e-06	2.28897e-05	1	2	2	C2	GI. esophagus, GE junction (GTEx)	EpiXcan	0.997368	esophagus_gastroesophageal_junction	0.999981
2092	ENSG00000223797	ENTPD3-AS1	-0.775128	-0.0234888	0.438264	0.108842	0.220177	2.99893e-11	4.33591e-10	12	12	12	C2	GI. esophagus, GE junction (GTEx)	EpiXcan	0.997368	esophagus_gastroesophageal_junction	0.999981
2093	ENSG00000135074	ADAM19	-0.774804	-0.0280061	0.438456	0.058269	0.171018	9.8949e-09	1.04941e-07	23	30	30	C2	GI. esophagus, GE junction (GTEx)	EpiXcan	0.997368	esophagus_gastroesophageal_junction	0.999981
2094	ENSG00000049245	VAMP3	0.774343	0.0303528	0.438728	0.0697802	0.0218737	0.0536456	0.180667	33	49	36	C2	GI. esophagus, GE junction (GTEx)	EpiXcan	0.997368	esophagus_gastroesophageal_junction	0.999981
2095	ENSG00000272941	AC083862.2	-0.774012	-0.0375508	0.438924	0.0398418	0.0528417	0.001009	0.00483614	20	34	27	C2	GI. esophagus, GE junction (GTEx)	EpiXcan	0.997368	esophagus_gastroesophageal_junction	0.999981
2096	ENSG00000001630	CYP51A1	0.773657	0.116981	0.439134	0.00469493	0.024172	0.0413565	0.144059	2	3	3	C2	GI. esophagus, GE junction (GTEx)	EpiXcan	0.997368	esophagus_gastroesophageal_junction	0.999981
2097	ENSG00000268069	AC004466.1	0.772641	0.0692304	0.439735	0.0268706	0.0542605	0.00139016	0.00653125	28	38	38	C2	GI. esophagus, GE junction (GTEx)	EpiXcan	0.997368	esophagus_gastroesophageal_junction	0.999981
2098	ENSG00000273253	AL022328.4	-0.771926	-0.0123961	0.440158	0.321957	0.395939	1.28065e-22	5.26154e-21	62	74	74	C2	GI. esophagus, GE junction (GTEx)	EpiXcan	0.997368	esophagus_gastroesophageal_junction	0.999981
2099	ENSG00000175581	MRPL48	-0.77152	-0.04953	0.440399	0.0287226	0.0602371	0.000918117	0.00443393	12	22	16	C2	GI. esophagus, GE junction (GTEx)	EpiXcan	0.997368	esophagus_gastroesophageal_junction	0.999981
2100	ENSG00000148484	RSU1	0.7714	0.0245087	0.44047	0.138016	0.300838	1.83699e-15	4.07219e-14	35	48	44	C2	GI. esophagus, GE junction (GTEx)	EpiXcan	0.997368	esophagus_gastroesophageal_junction	0.999981
2101	ENSG00000236540	AC006547.1	0.771151	0.029414	0.440618	0.0610124	0.125147	1.50584e-06	1.16557e-05	28	36	34	C2	GI. esophagus, GE junction (GTEx)	EpiXcan	0.997368	esophagus_gastroesophageal_junction	0.999981
2102	ENSG00000138413	IDH1	-0.770931	-0.0531373	0.440748	0.0257261	0.0404827	0.00800487	0.0326582	37	48	48	C2	GI. esophagus, GE junction (GTEx)	EpiXcan	0.997368	esophagus_gastroesophageal_junction	0.999981
2103	ENSG00000244480	AC005154.3	-0.770854	-0.0201572	0.440793	0.128065	0.247175	9.02063e-13	1.54687e-11	36	46	42	C2	GI. esophagus, GE junction (GTEx)	EpiXcan	0.997368	esophagus_gastroesophageal_junction	0.999981
2104	ENSG00000001561	ENPP4	0.770513	0.0791377	0.440996	0.0126226	0.0114299	0.161987	0.453978	12	40	14	C2	GI. esophagus, GE junction (GTEx)	EpiXcan	0.997368	esophagus_gastroesophageal_junction	0.999981
2105	ENSG00000149716	ORAOV1	-0.770464	-0.0449242	0.441025	0.0395993	0.0327706	0.0165601	0.0633035	29	63	36	C2	GI. esophagus, GE junction (GTEx)	EpiXcan	0.997368	esophagus_gastroesophageal_junction	0.999981
2106	ENSG00000141279	NPEPPS	0.770432	0.0901492	0.441043	0.0169581	0.0116026	0.161197	0.452127	17	19	19	C2	GI. esophagus, GE junction (GTEx)	EpiXcan	0.997368	esophagus_gastroesophageal_junction	0.999981
2107	ENSG00000169418	NPR1	-0.769684	-0.0401345	0.441488	0.0640566	0.0194495	0.0653739	0.21509	33	43	40	C2	GI. esophagus, GE junction (GTEx)	EpiXcan	0.997368	esophagus_gastroesophageal_junction	0.999981
2108	ENSG00000188185	LINC00265	0.76961	0.0423435	0.441532	0.0544039	0.101071	1.69594e-05	0.000110615	53	61	60	C2	GI. esophagus, GE junction (GTEx)	EpiXcan	0.997368	esophagus_gastroesophageal_junction	0.999981
2109	ENSG00000169169	CPT1C	-0.769402	-0.0399896	0.441655	0.046835	0.154056	3.5741e-08	3.52876e-07	5	5	5	C2	GI. esophagus, GE junction (GTEx)	EpiXcan	0.997368	esophagus_gastroesophageal_junction	0.999981
2110	ENSG00000168404	MLKL	0.769251	0.0963179	0.441745	0.0104076	0.151387	2.9751e-08	2.9582e-07	20	25	25	C2	GI. esophagus, GE junction (GTEx)	EpiXcan	0.997368	esophagus_gastroesophageal_junction	0.999981
2111	ENSG00000062370	ZNF112	-0.76924	-0.135141	0.441751	0.00355233	0.0443117	0.00521228	0.022095	7	18	15	C2	GI. esophagus, GE junction (GTEx)	EpiXcan	0.997368	esophagus_gastroesophageal_junction	0.999981
2112	ENSG00000197694	SPTAN1	0.769157	0.190983	0.4418	0.00322719	0.0182217	0.0748584	0.241318	1	2	2	C2	GI. esophagus, GE junction (GTEx)	EpiXcan	0.997368	esophagus_gastroesophageal_junction	0.999981
2113	ENSG00000149262	INTS4	0.769111	0.0269899	0.441827	0.0958562	0.0799402	0.000168631	0.000926118	51	58	58	C2	GI. esophagus, GE junction (GTEx)	EpiXcan	0.997368	esophagus_gastroesophageal_junction	0.999981
2114	ENSG00000124207	CSE1L	-0.769009	-0.0299429	0.441888	0.0625516	0.107856	1.0012e-05	6.7534e-05	37	49	49	C2	GI. esophagus, GE junction (GTEx)	EpiXcan	0.997368	esophagus_gastroesophageal_junction	0.999981
2115	ENSG00000087365	SF3B2	0.768248	0.0311918	0.44234	0.0503599	0.0608915	0.000844869	0.00410423	27	29	29	C2	GI. esophagus, GE junction (GTEx)	EpiXcan	0.997368	esophagus_gastroesophageal_junction	0.999981
2116	ENSG00000213965	NUDT19	0.768058	0.0263577	0.442453	0.1111	0.176683	5.82163e-09	6.40699e-08	29	107	33	C2	GI. esophagus, GE junction (GTEx)	EpiXcan	0.997368	esophagus_gastroesophageal_junction	0.999981
2117	ENSG00000198598	MMP17	-0.767955	-0.0239101	0.442514	0.126238	0.280814	1.78352e-14	3.67999e-13	12	15	15	C2	GI. esophagus, GE junction (GTEx)	EpiXcan	0.997368	esophagus_gastroesophageal_junction	0.999981
2118	ENSG00000117593	DARS2	-0.767393	-0.053325	0.442848	0.0264595	0.0796703	0.00012093	0.000679867	8	9	9	C2	GI. esophagus, GE junction (GTEx)	EpiXcan	0.997368	esophagus_gastroesophageal_junction	0.999981
2119	ENSG00000136816	TOR1B	-0.767319	-0.040292	0.442892	0.0473184	0.125757	1.4638e-06	1.13617e-05	31	37	37	C2	GI. esophagus, GE junction (GTEx)	EpiXcan	0.997368	esophagus_gastroesophageal_junction	0.999981
2120	ENSG00000214331	AC009053.1	0.767087	0.0345617	0.44303	0.0778542	0.164704	9.17154e-09	9.80116e-08	17	26	23	C2	GI. esophagus, GE junction (GTEx)	EpiXcan	0.997368	esophagus_gastroesophageal_junction	0.999981
2121	ENSG00000006282	SPATA20	0.766475	0.0159209	0.443394	0.305021	0.593684	1.13689e-40	2.15241e-38	25	28	28	C2	GI. esophagus, GE junction (GTEx)	EpiXcan	0.997368	esophagus_gastroesophageal_junction	0.999981
2122	ENSG00000154174	TOMM70	0.766469	0.0461543	0.443397	0.0349258	0.13073	8.95699e-07	7.17481e-06	4	5	4	C2	GI. esophagus, GE junction (GTEx)	EpiXcan	0.997368	esophagus_gastroesophageal_junction	0.999981
2123	ENSG00000113248	PCDHB15	0.765197	0.061487	0.444154	0.0247338	0.0377822	0.0106104	0.042351	21	27	27	C2	GI. esophagus, GE junction (GTEx)	EpiXcan	0.997368	esophagus_gastroesophageal_junction	0.999981
2124	ENSG00000134884	ARGLU1	-0.764947	-0.0801248	0.444303	0.0115643	0.0598144	0.0012223	0.0057833	4	5	5	C2	GI. esophagus, GE junction (GTEx)	EpiXcan	0.997368	esophagus_gastroesophageal_junction	0.999981
2125	ENSG00000111615	KRR1	-0.764535	-0.0213691	0.444549	0.118172	0.145569	9.74159e-08	9.10472e-07	18	21	21	C2	GI. esophagus, GE junction (GTEx)	EpiXcan	0.997368	esophagus_gastroesophageal_junction	0.999981
2126	ENSG00000197016	ZNF470	-0.764094	-0.0428534	0.444811	0.0325378	0.061167	0.000683581	0.00336743	16	19	19	C2	GI. esophagus, GE junction (GTEx)	EpiXcan	0.997368	esophagus_gastroesophageal_junction	0.999981
2127	ENSG00000235531	MSC-AS1	-0.763657	-0.0319943	0.445072	0.0609237	0.138038	3.08613e-07	2.65745e-06	12	23	17	C2	GI. esophagus, GE junction (GTEx)	EpiXcan	0.997368	esophagus_gastroesophageal_junction	0.999981
2128	ENSG00000038210	PI4K2B	0.763614	0.0476648	0.445097	0.0511104	0.0378987	0.00989421	0.03973	44	55	55	C2	GI. esophagus, GE junction (GTEx)	EpiXcan	0.997368	esophagus_gastroesophageal_junction	0.999981
2129	ENSG00000146733	PSPH	-0.763411	-0.0339764	0.445218	0.0452151	0.256375	6.1304e-13	1.07493e-11	24	35	27	C2	GI. esophagus, GE junction (GTEx)	EpiXcan	0.997368	esophagus_gastroesophageal_junction	0.999981
2130	ENSG00000184182	UBE2F	0.763036	0.027503	0.445442	0.100885	0.24244	2.02231e-13	3.75763e-12	21	32	24	C2	GI. esophagus, GE junction (GTEx)	EpiXcan	0.997368	esophagus_gastroesophageal_junction	0.999981
2131	ENSG00000163866	SMIM12	-0.76263	-0.0312771	0.445684	0.073199	0.128825	1.13332e-06	8.97051e-06	19	25	21	C2	GI. esophagus, GE junction (GTEx)	EpiXcan	0.997368	esophagus_gastroesophageal_junction	0.999981
2132	ENSG00000254473	AL354920.1	-0.761881	-0.026835	0.446131	0.116266	0.244203	2.08899e-12	3.45127e-11	38	48	46	C2	GI. esophagus, GE junction (GTEx)	EpiXcan	0.997368	esophagus_gastroesophageal_junction	0.999981
2133	ENSG00000165983	PTER	-0.761471	-0.0252426	0.446376	0.0917536	0.248024	7.50679e-13	1.30322e-11	27	31	31	C2	GI. esophagus, GE junction (GTEx)	EpiXcan	0.997368	esophagus_gastroesophageal_junction	0.999981
2134	ENSG00000172123	SLFN12	0.760952	0.0261142	0.446685	0.0675829	0.163623	2.29083e-08	2.31562e-07	7	11	7	C2	GI. esophagus, GE junction (GTEx)	EpiXcan	0.997368	esophagus_gastroesophageal_junction	0.999981
2135	ENSG00000123689	G0S2	-0.759941	-0.0593882	0.44729	0.0167362	0.0162598	0.0953811	0.294402	14	15	15	C2	GI. esophagus, GE junction (GTEx)	EpiXcan	0.997368	esophagus_gastroesophageal_junction	0.999981
2136	ENSG00000197822	OCLN	-0.759312	-0.0458178	0.447666	0.0550912	0.257575	1.55156e-13	2.92956e-12	29	38	38	C2	GI. esophagus, GE junction (GTEx)	EpiXcan	0.997368	esophagus_gastroesophageal_junction	0.999981
2137	ENSG00000170322	NFRKB	0.759306	0.0202527	0.44767	0.230891	0.186606	4.12059e-10	5.18218e-09	50	69	66	C2	GI. esophagus, GE junction (GTEx)	EpiXcan	0.997368	esophagus_gastroesophageal_junction	0.999981
2138	ENSG00000042088	TDP1	0.758128	0.0190505	0.448374	0.192616	0.0904768	4.21198e-05	0.000256564	90	110	110	C2	GI. esophagus, GE junction (GTEx)	EpiXcan	0.997368	esophagus_gastroesophageal_junction	0.999981
2139	ENSG00000134815	DHX34	0.75809	0.0433575	0.448397	0.0253988	0.0548702	0.00176946	0.00817075	21	34	23	C2	GI. esophagus, GE junction (GTEx)	EpiXcan	0.997368	esophagus_gastroesophageal_junction	0.999981
2140	ENSG00000059122	FLYWCH1	0.757555	0.0182838	0.448717	0.19297	0.715882	6.40023e-60	1.28096e-56	9	15	15	C2	GI. esophagus, GE junction (GTEx)	EpiXcan	0.997368	esophagus_gastroesophageal_junction	0.999981
2141	ENSG00000221838	AP4M1	-0.757459	-0.0373316	0.448775	0.0472276	0.222138	2.01342e-11	2.98814e-10	8	14	14	C2	GI. esophagus, GE junction (GTEx)	EpiXcan	0.997368	esophagus_gastroesophageal_junction	0.999981
2142	ENSG00000090266	NDUFB2	-0.756931	-0.0535699	0.449091	0.0261758	0.0147528	0.113444	0.339825	34	38	38	C2	GI. esophagus, GE junction (GTEx)	EpiXcan	0.997368	esophagus_gastroesophageal_junction	0.999981
2143	ENSG00000120860	WASHC3	-0.756783	-0.0295183	0.44918	0.0861137	0.211559	3.45966e-11	4.95095e-10	11	12	12	C2	GI. esophagus, GE junction (GTEx)	EpiXcan	0.997368	esophagus_gastroesophageal_junction	0.999981
2144	ENSG00000188517	COL25A1	-0.756488	-0.0276589	0.449357	0.0847306	0.0546284	0.00197158	0.00902201	75	88	88	C2	GI. esophagus, GE junction (GTEx)	EpiXcan	0.997368	esophagus_gastroesophageal_junction	0.999981
2145	ENSG00000152952	PLOD2	0.756252	0.0337554	0.449498	0.0587483	0.14881	6.07431e-08	5.81689e-07	20	22	22	C2	GI. esophagus, GE junction (GTEx)	EpiXcan	0.997368	esophagus_gastroesophageal_junction	0.999981
2146	ENSG00000273356	LINC02019	-0.756239	-0.0652831	0.449506	0.0193173	0.0491523	0.00322096	0.0141682	23	31	30	C2	GI. esophagus, GE junction (GTEx)	EpiXcan	0.997368	esophagus_gastroesophageal_junction	0.999981
2147	ENSG00000256043	CTSO	-0.755923	-0.040685	0.449695	0.0390247	0.104358	8.24767e-06	5.62013e-05	24	50	26	C2	GI. esophagus, GE junction (GTEx)	EpiXcan	0.997368	esophagus_gastroesophageal_junction	0.999981
2148	ENSG00000166750	SLFN5	-0.755144	-0.018147	0.450162	0.176212	0.265528	3.28459e-14	6.60217e-13	48	69	56	C2	GI. esophagus, GE junction (GTEx)	EpiXcan	0.997368	esophagus_gastroesophageal_junction	0.999981
2149	ENSG00000078319	PMS2P1	0.755027	0.144154	0.450233	0.00442607	0.0308725	0.0195973	0.073608	3	4	4	C2	GI. esophagus, GE junction (GTEx)	EpiXcan	0.997368	esophagus_gastroesophageal_junction	0.999981
2150	ENSG00000138696	BMPR1B	0.754939	0.0169676	0.450285	0.0940716	0.0190477	0.0686332	0.224295	91	108	101	C2	GI. esophagus, GE junction (GTEx)	EpiXcan	0.997368	esophagus_gastroesophageal_junction	0.999981
2151	ENSG00000166788	SAAL1	-0.754847	-0.0307018	0.450341	0.0590317	0.179569	4.87178e-09	5.38703e-08	8	8	8	C2	GI. esophagus, GE junction (GTEx)	EpiXcan	0.997368	esophagus_gastroesophageal_junction	0.999981
2152	ENSG00000135387	CAPRIN1	0.754805	0.0619548	0.450366	0.0243348	0.011962	0.147583	0.421622	18	22	22	C2	GI. esophagus, GE junction (GTEx)	EpiXcan	0.997368	esophagus_gastroesophageal_junction	0.999981
2153	ENSG00000131979	GCH1	0.75447	0.0716431	0.450567	0.0106263	0.0213712	0.0519366	0.175969	3	4	4	C2	GI. esophagus, GE junction (GTEx)	EpiXcan	0.997368	esophagus_gastroesophageal_junction	0.999981
2154	ENSG00000108582	CPD	-0.75429	-0.0314735	0.450675	0.046355	0.0140557	0.121094	0.359282	32	47	47	C2	GI. esophagus, GE junction (GTEx)	EpiXcan	0.997368	esophagus_gastroesophageal_junction	0.999981
2155	ENSG00000233429	HOTAIRM1	0.754156	0.0153005	0.450756	0.32082	0.464366	4.50511e-28	2.9772e-26	16	20	19	C2	GI. esophagus, GE junction (GTEx)	EpiXcan	0.997368	esophagus_gastroesophageal_junction	0.999981
2156	ENSG00000127337	YEATS4	-0.753718	-0.0274024	0.451018	0.0890042	0.298886	2.75824e-16	6.58313e-15	40	55	47	C2	GI. esophagus, GE junction (GTEx)	EpiXcan	0.997368	esophagus_gastroesophageal_junction	0.999981
2157	ENSG00000158985	CDC42SE2	0.753263	0.0421527	0.451292	0.0420357	0.0639104	0.000506757	0.00255659	10	17	11	C2	GI. esophagus, GE junction (GTEx)	EpiXcan	0.997368	esophagus_gastroesophageal_junction	0.999981
2158	ENSG00000258708	SLC25A21-AS1	-0.753191	-0.0431844	0.451335	0.0502906	0.0783843	0.000156111	0.000862429	8	12	12	C2	GI. esophagus, GE junction (GTEx)	EpiXcan	0.997368	esophagus_gastroesophageal_junction	0.999981
2159	ENSG00000152061	RABGAP1L	-0.753098	-0.0206795	0.451391	0.177399	0.29423	7.79912e-16	1.80009e-14	57	66	66	C2	GI. esophagus, GE junction (GTEx)	EpiXcan	0.997368	esophagus_gastroesophageal_junction	0.999981
2160	ENSG00000104915	STX10	-0.752666	-0.0404761	0.451651	0.048761	0.0651731	0.000418827	0.00214936	13	17	17	C2	GI. esophagus, GE junction (GTEx)	EpiXcan	0.997368	esophagus_gastroesophageal_junction	0.999981
2161	ENSG00000176834	VSIG10	0.752349	0.0469667	0.451841	0.0324213	0.113211	4.62541e-06	3.28611e-05	8	10	10	C2	GI. esophagus, GE junction (GTEx)	EpiXcan	0.997368	esophagus_gastroesophageal_junction	0.999981
2162	ENSG00000162076	FLYWCH2	-0.752198	-0.126892	0.451932	0.00387011	0.011404	0.162838	0.455906	9	37	11	C2	GI. esophagus, GE junction (GTEx)	EpiXcan	0.997368	esophagus_gastroesophageal_junction	0.999981
2163	ENSG00000227124	ZNF717	-0.751817	-0.0213143	0.452161	0.160625	0.553489	2.16822e-37	3.00761e-35	24	33	33	C2	GI. esophagus, GE junction (GTEx)	EpiXcan	0.997368	esophagus_gastroesophageal_junction	0.999981
2164	ENSG00000185437	SH3BGR	0.751773	0.0345082	0.452188	0.0658535	0.189798	1.18185e-09	1.42004e-08	47	57	57	C2	GI. esophagus, GE junction (GTEx)	EpiXcan	0.997368	esophagus_gastroesophageal_junction	0.999981
2165	ENSG00000163393	SLC22A15	-0.751306	-0.0242281	0.452468	0.078492	0.0868921	6.9675e-05	0.000407759	33	38	38	C2	GI. esophagus, GE junction (GTEx)	EpiXcan	0.997368	esophagus_gastroesophageal_junction	0.999981
2166	ENSG00000165730	STOX1	-0.751253	-0.0359536	0.452501	0.0422329	0.0271935	0.0298146	0.107686	26	32	32	C2	GI. esophagus, GE junction (GTEx)	EpiXcan	0.997368	esophagus_gastroesophageal_junction	0.999981
2167	ENSG00000212127	TAS2R14	-0.750994	-0.0133845	0.452657	0.272159	0.367917	3.71175e-20	1.26525e-18	67	78	78	C2	GI. esophagus, GE junction (GTEx)	EpiXcan	0.997368	esophagus_gastroesophageal_junction	0.999981
2168	ENSG00000014641	MDH1	-0.750763	-0.0357179	0.452795	0.0782991	0.0105646	0.173775	0.480669	47	66	62	C2	GI. esophagus, GE junction (GTEx)	EpiXcan	0.997368	esophagus_gastroesophageal_junction	0.999981
2169	ENSG00000111670	GNPTAB	0.750535	0.0318155	0.452933	0.0787207	0.150785	1.13332e-07	1.05151e-06	52	58	58	C2	GI. esophagus, GE junction (GTEx)	EpiXcan	0.997368	esophagus_gastroesophageal_junction	0.999981
2170	ENSG00000163512	AZI2	0.750157	0.0759646	0.45316	0.0106675	0.0404984	0.00790825	0.0322922	4	6	4	C2	GI. esophagus, GE junction (GTEx)	EpiXcan	0.997368	esophagus_gastroesophageal_junction	0.999981
2171	ENSG00000139531	SUOX	0.750139	0.00831433	0.453171	0.254416	0.363615	5.09554e-20	1.71196e-18	52	58	58	C2	GI. esophagus, GE junction (GTEx)	EpiXcan	0.997368	esophagus_gastroesophageal_junction	0.999981
2172	ENSG00000204947	ZNF425	-0.749898	-0.0295892	0.453316	0.0554163	0.157503	5.07072e-08	4.91972e-07	13	15	15	C2	GI. esophagus, GE junction (GTEx)	EpiXcan	0.997368	esophagus_gastroesophageal_junction	0.999981
2173	ENSG00000138382	METTL5	-0.749547	-0.0531507	0.453528	0.0269221	0.115308	3.00551e-06	2.19537e-05	9	12	11	C2	GI. esophagus, GE junction (GTEx)	EpiXcan	0.997368	esophagus_gastroesophageal_junction	0.999981
2174	ENSG00000187186	AL162231.1	-0.749204	-0.0763429	0.453734	0.0105827	0.0606389	0.00104198	0.00498228	2	2	2	C2	GI. esophagus, GE junction (GTEx)	EpiXcan	0.997368	esophagus_gastroesophageal_junction	0.999981
2175	ENSG00000171314	PGAM1	0.749159	0.038687	0.453761	0.0420064	0.0175538	0.079336	0.253073	25	29	29	C2	GI. esophagus, GE junction (GTEx)	EpiXcan	0.997368	esophagus_gastroesophageal_junction	0.999981
2176	ENSG00000105204	DYRK1B	-0.748957	-0.110794	0.453883	0.00404104	0.0168699	0.0846672	0.267039	7	12	12	C2	GI. esophagus, GE junction (GTEx)	EpiXcan	0.997368	esophagus_gastroesophageal_junction	0.999981
2177	ENSG00000165055	METTL2B	-0.748943	-0.0676833	0.453892	0.0148921	0.156749	3.19518e-08	3.16581e-07	13	16	16	C2	GI. esophagus, GE junction (GTEx)	EpiXcan	0.997368	esophagus_gastroesophageal_junction	0.999981
2178	ENSG00000189114	BLOC1S3	0.748755	0.20855	0.454005	0.00127984	0.0721085	0.000277705	0.0014715	5	10	6	C2	GI. esophagus, GE junction (GTEx)	EpiXcan	0.997368	esophagus_gastroesophageal_junction	0.999981
2179	ENSG00000161981	SNRNP25	0.748537	0.0118247	0.454136	0.366119	0.393309	6.31568e-23	2.71202e-21	73	108	104	C2	GI. esophagus, GE junction (GTEx)	EpiXcan	0.997368	esophagus_gastroesophageal_junction	0.999981
2180	ENSG00000165406	MARCH8	0.748484	0.0859558	0.454169	0.00849533	0.0846106	7.69662e-05	0.00044687	6	10	8	C2	GI. esophagus, GE junction (GTEx)	EpiXcan	0.997368	esophagus_gastroesophageal_junction	0.999981
2181	ENSG00000088854	C20orf194	-0.748441	-0.0373145	0.454194	0.0411347	0.140023	2.16847e-07	1.92037e-06	5	6	5	C2	GI. esophagus, GE junction (GTEx)	EpiXcan	0.997368	esophagus_gastroesophageal_junction	0.999981
2182	ENSG00000011143	MKS1	-0.748181	-0.0370111	0.454351	0.0495179	0.0150633	0.109407	0.329918	20	39	26	C2	GI. esophagus, GE junction (GTEx)	EpiXcan	0.997368	esophagus_gastroesophageal_junction	0.999981
2183	ENSG00000197860	SGTB	-0.748074	-0.0421844	0.454416	0.0467556	0.0692705	0.000420229	0.00215577	20	21	21	C2	GI. esophagus, GE junction (GTEx)	EpiXcan	0.997368	esophagus_gastroesophageal_junction	0.999981
2184	ENSG00000168490	PHYHIP	0.747824	0.054756	0.454566	0.0364396	0.0413631	0.00634823	0.0265093	14	16	16	C2	GI. esophagus, GE junction (GTEx)	EpiXcan	0.997368	esophagus_gastroesophageal_junction	0.999981
2185	ENSG00000188643	S100A16	0.747692	0.0334077	0.454646	0.0658852	0.15863	1.43026e-08	1.48981e-07	19	24	24	C2	GI. esophagus, GE junction (GTEx)	EpiXcan	0.997368	esophagus_gastroesophageal_junction	0.999981
2186	ENSG00000262728	AC123768.3	0.747639	0.04456	0.454678	0.0751771	0.152245	7.61741e-08	7.20594e-07	21	31	28	C2	GI. esophagus, GE junction (GTEx)	EpiXcan	0.997368	esophagus_gastroesophageal_junction	0.999981
2187	ENSG00000134575	ACP2	0.74729	0.08421	0.454889	0.0110142	0.012723	0.134818	0.392762	18	22	22	C2	GI. esophagus, GE junction (GTEx)	EpiXcan	0.997368	esophagus_gastroesophageal_junction	0.999981
2188	ENSG00000172345	STARD5	-0.74716	-0.0304497	0.454967	0.132113	0.0793214	0.000160629	0.000886336	73	90	88	C2	GI. esophagus, GE junction (GTEx)	EpiXcan	0.997368	esophagus_gastroesophageal_junction	0.999981
2189	ENSG00000126456	IRF3	-0.747018	-0.0503551	0.455053	0.0376898	0.0446075	0.00448551	0.0192354	24	55	35	C2	GI. esophagus, GE junction (GTEx)	EpiXcan	0.997368	esophagus_gastroesophageal_junction	0.999981
2190	ENSG00000221983	UBA52	-0.746846	-0.0390563	0.455157	0.0463438	0.0952319	2.78251e-05	0.000174031	14	25	16	C2	GI. esophagus, GE junction (GTEx)	EpiXcan	0.997368	esophagus_gastroesophageal_junction	0.999981
2191	ENSG00000169299	PGM2	-0.745703	-0.0179937	0.455847	0.177413	0.0669019	0.000508622	0.00256508	75	92	89	C2	GI. esophagus, GE junction (GTEx)	EpiXcan	0.997368	esophagus_gastroesophageal_junction	0.999981
2192	ENSG00000169750	RAC3	-0.745641	-0.0954047	0.455885	0.00747777	0.029123	0.0246251	0.0908606	5	9	6	C2	GI. esophagus, GE junction (GTEx)	EpiXcan	0.997368	esophagus_gastroesophageal_junction	0.999981
2193	ENSG00000140612	SEC11A	0.744762	0.115892	0.456416	0.00415469	0.0126467	0.143902	0.413586	7	38	11	C2	GI. esophagus, GE junction (GTEx)	EpiXcan	0.997368	esophagus_gastroesophageal_junction	0.999981
2194	ENSG00000115275	MOGS	0.744679	0.0251841	0.456466	0.117368	0.242709	3.32664e-12	5.32034e-11	13	17	15	C2	GI. esophagus, GE junction (GTEx)	EpiXcan	0.997368	esophagus_gastroesophageal_junction	0.999981
2195	ENSG00000135931	ARMC9	0.744641	0.0169336	0.456489	0.104263	0.153202	7.52957e-08	7.13247e-07	40	46	46	C2	GI. esophagus, GE junction (GTEx)	EpiXcan	0.997368	esophagus_gastroesophageal_junction	0.999981
2196	ENSG00000127399	LRRC61	-0.744576	-0.015091	0.456528	0.254673	0.297584	1.02564e-15	2.34791e-14	31	39	39	C2	GI. esophagus, GE junction (GTEx)	EpiXcan	0.997368	esophagus_gastroesophageal_junction	0.999981
2197	ENSG00000118939	UCHL3	0.744083	0.291249	0.456826	0.000671831	0.0535346	0.00143708	0.00672911	3	5	5	C2	GI. esophagus, GE junction (GTEx)	EpiXcan	0.997368	esophagus_gastroesophageal_junction	0.999981
2198	ENSG00000205307	SAP25	-0.74368	-0.0283149	0.45707	0.0848512	0.164289	1.81823e-08	1.87167e-07	25	32	32	C2	GI. esophagus, GE junction (GTEx)	EpiXcan	0.997368	esophagus_gastroesophageal_junction	0.999981
2199	ENSG00000163072	NOSTRIN	0.743633	0.0326229	0.457099	0.0525393	0.051558	0.00262664	0.0117569	23	24	24	C2	GI. esophagus, GE junction (GTEx)	EpiXcan	0.997368	esophagus_gastroesophageal_junction	0.999981
2200	ENSG00000144199	FAHD2B	0.742844	0.015127	0.457576	0.0754992	0.171394	1.07957e-08	1.1372e-07	26	33	32	C2	GI. esophagus, GE junction (GTEx)	EpiXcan	0.997368	esophagus_gastroesophageal_junction	0.999981
2201	ENSG00000116883	AL591845.1	-0.742685	-0.0244976	0.457672	0.147064	0.146914	1.65667e-07	1.50032e-06	64	77	73	C2	GI. esophagus, GE junction (GTEx)	EpiXcan	0.997368	esophagus_gastroesophageal_junction	0.999981
2202	ENSG00000236397	DDX11L2	0.741808	0.0460166	0.458204	0.0357703	0.636285	2.33421e-45	7.97616e-43	17	26	21	C2	GI. esophagus, GE junction (GTEx)	EpiXcan	0.997368	esophagus_gastroesophageal_junction	0.999981
2203	ENSG00000272983	AL117339.4	-0.741684	-0.0480031	0.458279	0.0416287	0.120503	2.38301e-06	1.77208e-05	25	44	39	C2	GI. esophagus, GE junction (GTEx)	EpiXcan	0.997368	esophagus_gastroesophageal_junction	0.999981
2204	ENSG00000169071	ROR2	0.740182	0.0288769	0.459189	0.0642153	0.0316467	0.0183854	0.0695035	34	89	42	C2	GI. esophagus, GE junction (GTEx)	EpiXcan	0.997368	esophagus_gastroesophageal_junction	0.999981
2205	ENSG00000197497	ZNF665	-0.739881	-0.0284887	0.459372	0.101876	0.233239	1.034e-11	1.58147e-10	12	16	15	C2	GI. esophagus, GE junction (GTEx)	EpiXcan	0.997368	esophagus_gastroesophageal_junction	0.999981
2206	ENSG00000175489	LRRC25	-0.739381	-0.200892	0.459676	0.00243513	0.0641469	0.000648793	0.00321755	4	15	6	C2	GI. esophagus, GE junction (GTEx)	EpiXcan	0.997368	esophagus_gastroesophageal_junction	0.999981
2207	ENSG00000101104	PABPC1L	-0.738016	-0.0416525	0.460504	0.0421342	0.0410873	0.00750801	0.0307745	15	18	16	C2	GI. esophagus, GE junction (GTEx)	EpiXcan	0.997368	esophagus_gastroesophageal_junction	0.999981
2208	ENSG00000264247	LINC00909	-0.737525	-0.0591852	0.460803	0.0159618	0.106859	1.19449e-05	7.94627e-05	6	12	11	C2	GI. esophagus, GE junction (GTEx)	EpiXcan	0.997368	esophagus_gastroesophageal_junction	0.999981
2209	ENSG00000260992	DOCK9-AS2	0.737492	0.0223436	0.460823	0.0669771	0.08413	6.77447e-05	0.000397447	57	71	71	C2	GI. esophagus, GE junction (GTEx)	EpiXcan	0.997368	esophagus_gastroesophageal_junction	0.999981
2210	ENSG00000134809	TIMM10	-0.736901	-0.0293713	0.461183	0.0681193	0.55074	2.35429e-35	2.77173e-33	11	16	16	C2	GI. esophagus, GE junction (GTEx)	EpiXcan	0.997368	esophagus_gastroesophageal_junction	0.999981
2211	ENSG00000132305	IMMT	0.736445	0.0248509	0.46146	0.108124	0.325709	5.24813e-17	1.35669e-15	17	33	24	C2	GI. esophagus, GE junction (GTEx)	EpiXcan	0.997368	esophagus_gastroesophageal_junction	0.999981
2212	ENSG00000261115	TMEM178B	0.736267	0.118144	0.461568	0.0053216	0.045398	0.0050551	0.0214677	3	5	5	C2	GI. esophagus, GE junction (GTEx)	EpiXcan	0.997368	esophagus_gastroesophageal_junction	0.999981
2213	ENSG00000196199	MPHOSPH8	-0.736231	-0.0323918	0.46159	0.0646145	0.0726791	0.00030056	0.00158243	28	40	40	C2	GI. esophagus, GE junction (GTEx)	EpiXcan	0.997368	esophagus_gastroesophageal_junction	0.999981
2214	ENSG00000144043	TEX261	-0.735896	-0.0170076	0.461794	0.107393	0.144593	1.89415e-07	1.70109e-06	28	33	33	C2	GI. esophagus, GE junction (GTEx)	EpiXcan	0.997368	esophagus_gastroesophageal_junction	0.999981
2215	ENSG00000186854	TRABD2A	-0.735599	-0.0303977	0.461975	0.0708983	0.159187	4.82068e-08	4.70319e-07	19	26	26	C2	GI. esophagus, GE junction (GTEx)	EpiXcan	0.997368	esophagus_gastroesophageal_junction	0.999981
2216	ENSG00000088298	EDEM2	0.734918	0.0367206	0.46239	0.0410157	0.124173	1.06352e-06	8.43711e-06	21	27	22	C2	GI. esophagus, GE junction (GTEx)	EpiXcan	0.997368	esophagus_gastroesophageal_junction	0.999981
2217	ENSG00000109775	UFSP2	0.734385	0.0142309	0.462714	0.232754	0.415031	2.97921e-25	1.58101e-23	54	79	64	C2	GI. esophagus, GE junction (GTEx)	EpiXcan	0.997368	esophagus_gastroesophageal_junction	0.999981
2218	ENSG00000144021	CIAO1	0.734158	0.029448	0.462853	0.0692839	0.187004	2.06126e-09	2.41053e-08	12	12	12	C2	GI. esophagus, GE junction (GTEx)	EpiXcan	0.997368	esophagus_gastroesophageal_junction	0.999981
2219	ENSG00000166965	RCCD1	0.733788	0.0217405	0.463078	0.108956	0.222429	6.68774e-12	1.03645e-10	58	83	76	C2	GI. esophagus, GE junction (GTEx)	EpiXcan	0.997368	esophagus_gastroesophageal_junction	0.999981
2220	ENSG00000181027	FKRP	-0.733245	-0.0179334	0.463409	0.169236	0.472136	2.88041e-28	1.94013e-26	6	8	8	C2	GI. esophagus, GE junction (GTEx)	EpiXcan	0.997368	esophagus_gastroesophageal_junction	0.999981
2221	ENSG00000104886	PLEKHJ1	-0.733192	-0.0275181	0.463441	0.0586673	0.099641	2.18973e-05	0.000139891	20	30	28	C2	GI. esophagus, GE junction (GTEx)	EpiXcan	0.997368	esophagus_gastroesophageal_junction	0.999981
2222	ENSG00000213626	LBH	-0.733164	-0.094994	0.463459	0.00725788	0.0453372	0.00237693	0.0107422	6	9	9	C2	GI. esophagus, GE junction (GTEx)	EpiXcan	0.997368	esophagus_gastroesophageal_junction	0.999981
2223	ENSG00000091136	LAMB1	-0.73274	-0.0499348	0.463717	0.0290267	0.168458	8.03202e-09	8.66938e-08	4	6	6	C2	GI. esophagus, GE junction (GTEx)	EpiXcan	0.997368	esophagus_gastroesophageal_junction	0.999981
2224	ENSG00000162714	ZNF496	0.732594	0.0310491	0.463806	0.0644619	0.133196	4.6824e-07	3.91878e-06	6	6	6	C2	GI. esophagus, GE junction (GTEx)	EpiXcan	0.997368	esophagus_gastroesophageal_junction	0.999981
2225	ENSG00000117450	PRDX1	-0.732586	-0.0202005	0.463811	0.0886629	0.0704226	0.000355782	0.00185006	31	37	37	C2	GI. esophagus, GE junction (GTEx)	EpiXcan	0.997368	esophagus_gastroesophageal_junction	0.999981
2226	ENSG00000136874	STX17	0.732343	0.28134	0.463959	0.000929012	0.0143091	0.115854	0.34571	4	5	5	C2	GI. esophagus, GE junction (GTEx)	EpiXcan	0.997368	esophagus_gastroesophageal_junction	0.999981
2227	ENSG00000125652	ALKBH7	0.732198	0.0688341	0.464048	0.0100021	0.0119348	0.149897	0.427361	7	10	10	C2	GI. esophagus, GE junction (GTEx)	EpiXcan	0.997368	esophagus_gastroesophageal_junction	0.999981
2228	ENSG00000147912	FBXO10	-0.731429	-0.0373978	0.464517	0.0412592	0.0698835	0.000408305	0.00209921	22	22	22	C2	GI. esophagus, GE junction (GTEx)	EpiXcan	0.997368	esophagus_gastroesophageal_junction	0.999981
2229	ENSG00000196482	ESRRG	0.731299	0.124665	0.464597	0.00460463	0.0141652	0.119716	0.356022	21	23	23	C2	GI. esophagus, GE junction (GTEx)	EpiXcan	0.997368	esophagus_gastroesophageal_junction	0.999981
2230	ENSG00000069667	RORA	-0.731231	-0.0532174	0.464638	0.0132432	0.0264543	0.032727	0.117025	16	24	24	C2	GI. esophagus, GE junction (GTEx)	EpiXcan	0.997368	esophagus_gastroesophageal_junction	0.999981
2231	ENSG00000164896	FASTK	-0.730443	-0.0311957	0.46512	0.0609706	0.141725	2.78431e-07	2.42137e-06	8	16	9	C2	GI. esophagus, GE junction (GTEx)	EpiXcan	0.997368	esophagus_gastroesophageal_junction	0.999981
2232	ENSG00000156931	VPS8	0.730312	0.0223611	0.4652	0.135232	0.235759	5.26468e-12	8.2596e-11	40	59	47	C2	GI. esophagus, GE junction (GTEx)	EpiXcan	0.997368	esophagus_gastroesophageal_junction	0.999981
2233	ENSG00000146232	NFKBIE	0.730216	0.0549434	0.465258	0.0190478	0.0151396	0.106216	0.322026	14	21	20	C2	GI. esophagus, GE junction (GTEx)	EpiXcan	0.997368	esophagus_gastroesophageal_junction	0.999981
2234	ENSG00000108592	FTSJ3	-0.729929	-0.0140145	0.465433	0.296222	0.617364	9.94836e-44	2.78753e-41	54	93	74	C2	GI. esophagus, GE junction (GTEx)	EpiXcan	0.997368	esophagus_gastroesophageal_junction	0.999981
2235	ENSG00000128536	CDHR3	0.729839	0.036761	0.465489	0.0704528	0.132277	7.67571e-07	6.20882e-06	23	24	24	C2	GI. esophagus, GE junction (GTEx)	EpiXcan	0.997368	esophagus_gastroesophageal_junction	0.999981
2236	ENSG00000164031	DNAJB14	0.729762	0.0822018	0.465536	0.00834548	0.0635856	0.000867998	0.0042093	3	8	4	C2	GI. esophagus, GE junction (GTEx)	EpiXcan	0.997368	esophagus_gastroesophageal_junction	0.999981
2237	ENSG00000136478	TEX2	-0.729757	-0.0362206	0.465538	0.0380415	0.0430146	0.00647157	0.0269761	37	45	45	C2	GI. esophagus, GE junction (GTEx)	EpiXcan	0.997368	esophagus_gastroesophageal_junction	0.999981
2238	ENSG00000204252	HLA-DOA	0.72973	0.182558	0.465556	0.00160298	0.030671	0.0211511	0.0789784	8	18	11	C2	GI. esophagus, GE junction (GTEx)	EpiXcan	0.997368	esophagus_gastroesophageal_junction	0.999981
2239	ENSG00000134463	ECHDC3	-0.728691	-0.0352076	0.466191	0.059023	0.093356	2.33784e-05	0.000148406	15	77	18	C2	GI. esophagus, GE junction (GTEx)	EpiXcan	0.997368	esophagus_gastroesophageal_junction	0.999981
2240	ENSG00000196821	C6orf106	0.728208	0.0352767	0.466486	0.0317942	0.0316049	0.0172	0.0654281	13	20	15	C2	GI. esophagus, GE junction (GTEx)	EpiXcan	0.997368	esophagus_gastroesophageal_junction	0.999981
2241	ENSG00000135905	DOCK10	0.727507	0.0563925	0.466915	0.034369	0.0187387	0.07022	0.228733	15	17	17	C2	GI. esophagus, GE junction (GTEx)	EpiXcan	0.997368	esophagus_gastroesophageal_junction	0.999981
2242	ENSG00000110628	SLC22A18	0.727437	0.0180687	0.466958	0.177393	0.435763	1.07613e-24	5.25316e-23	36	149	45	C2	GI. esophagus, GE junction (GTEx)	EpiXcan	0.997368	esophagus_gastroesophageal_junction	0.999981
2243	ENSG00000158773	USF1	-0.727352	-0.0645457	0.46701	0.0241211	0.0564973	0.00158741	0.00739105	19	24	24	C2	GI. esophagus, GE junction (GTEx)	EpiXcan	0.997368	esophagus_gastroesophageal_junction	0.999981
2244	ENSG00000137601	NEK1	-0.726843	-0.0380594	0.467322	0.0279726	0.172222	9.5458e-09	1.01778e-07	5	8	8	C2	GI. esophagus, GE junction (GTEx)	EpiXcan	0.997368	esophagus_gastroesophageal_junction	0.999981
2245	ENSG00000154719	MRPL39	0.726678	0.0168303	0.467423	0.216434	0.38128	4.63224e-21	1.70784e-19	23	43	27	C2	GI. esophagus, GE junction (GTEx)	EpiXcan	0.997368	esophagus_gastroesophageal_junction	0.999981
2246	ENSG00000204934	ATP6V0E2-AS1	-0.726505	-0.0160957	0.467529	0.216031	0.248272	3.1454e-13	5.67875e-12	44	56	56	C2	GI. esophagus, GE junction (GTEx)	EpiXcan	0.997368	esophagus_gastroesophageal_junction	0.999981
2247	ENSG00000103269	RHBDL1	0.725813	0.0376173	0.467953	0.0420548	0.141525	1.97751e-07	1.76577e-06	3	56	4	C2	GI. esophagus, GE junction (GTEx)	EpiXcan	0.997368	esophagus_gastroesophageal_junction	0.999981
2248	ENSG00000054277	OPN3	0.725599	0.0485823	0.468085	0.0280706	0.0695996	0.000404498	0.00208269	11	11	11	C2	GI. esophagus, GE junction (GTEx)	EpiXcan	0.997368	esophagus_gastroesophageal_junction	0.999981
2249	ENSG00000163431	LMOD1	0.724745	0.178509	0.468608	0.00365651	0.0255814	0.0360024	0.127244	10	11	11	C2	GI. esophagus, GE junction (GTEx)	EpiXcan	0.997368	esophagus_gastroesophageal_junction	0.999981
2250	ENSG00000217128	FNIP1	0.724741	0.0448662	0.468611	0.01785	0.0727103	0.000255659	0.00136449	5	9	6	C2	GI. esophagus, GE junction (GTEx)	EpiXcan	0.997368	esophagus_gastroesophageal_junction	0.999981
2251	ENSG00000149922	TBX6	-0.72458	-0.0196819	0.46871	0.137958	0.222533	3.33838e-11	4.78717e-10	44	54	53	C2	GI. esophagus, GE junction (GTEx)	EpiXcan	0.997368	esophagus_gastroesophageal_junction	0.999981
2252	ENSG00000257176	AC009318.1	-0.724489	-0.0214021	0.468766	0.0950122	0.449536	6.51204e-27	3.84952e-25	21	44	24	C2	GI. esophagus, GE junction (GTEx)	EpiXcan	0.997368	esophagus_gastroesophageal_junction	0.999981
2253	ENSG00000181754	AMIGO1	0.723775	0.0367058	0.469204	0.0269367	0.0906018	5.70942e-05	0.000339367	7	7	7	C2	GI. esophagus, GE junction (GTEx)	EpiXcan	0.997368	esophagus_gastroesophageal_junction	0.999981
2254	ENSG00000130414	NDUFA10	0.723613	0.0133867	0.469303	0.322524	0.47861	7.50628e-29	5.33822e-27	32	40	40	C2	GI. esophagus, GE junction (GTEx)	EpiXcan	0.997368	esophagus_gastroesophageal_junction	0.999981
2255	ENSG00000197146	AL133458.1	-0.723597	-0.127268	0.469313	0.0193417	0.0126696	0.137753	0.39972	23	41	26	C2	GI. esophagus, GE junction (GTEx)	EpiXcan	0.997368	esophagus_gastroesophageal_junction	0.999981
2256	ENSG00000109794	FAM149A	0.723162	0.0252312	0.46958	0.114974	0.356429	2.1665e-20	7.53167e-19	46	75	65	C2	GI. esophagus, GE junction (GTEx)	EpiXcan	0.997368	esophagus_gastroesophageal_junction	0.999981
2257	ENSG00000129946	SHC2	0.722363	0.0484849	0.470071	0.0296513	0.245066	2.18587e-12	3.60282e-11	24	33	30	C2	GI. esophagus, GE junction (GTEx)	EpiXcan	0.997368	esophagus_gastroesophageal_junction	0.999981
2258	ENSG00000172890	NADSYN1	0.72226	0.0302569	0.470135	0.0621374	0.187362	2.03406e-09	2.38072e-08	20	27	27	C2	GI. esophagus, GE junction (GTEx)	EpiXcan	0.997368	esophagus_gastroesophageal_junction	0.999981
2259	ENSG00000134201	GSTM5	0.721884	0.0211886	0.470366	0.116364	0.166588	7.09447e-09	7.73491e-08	24	37	37	C2	GI. esophagus, GE junction (GTEx)	EpiXcan	0.997368	esophagus_gastroesophageal_junction	0.999981
2260	ENSG00000169641	LUZP1	-0.72171	-0.0221079	0.470472	0.0872177	0.0307133	0.0128054	0.0501269	32	37	36	C2	GI. esophagus, GE junction (GTEx)	EpiXcan	0.997368	esophagus_gastroesophageal_junction	0.999981
2261	ENSG00000197253	TPSB2	-0.721645	-0.0204048	0.470513	0.125993	0.293361	8.32724e-17	2.09828e-15	44	60	55	C2	GI. esophagus, GE junction (GTEx)	EpiXcan	0.997368	esophagus_gastroesophageal_junction	0.999981
2262	ENSG00000054219	LY75	-0.720968	-0.0143689	0.470929	0.236807	0.438716	1.87026e-25	1.00778e-23	17	32	20	C2	GI. esophagus, GE junction (GTEx)	EpiXcan	0.997368	esophagus_gastroesophageal_junction	0.999981
2263	ENSG00000271344	AC018638.6	0.720347	0.0274459	0.471312	0.0534769	0.204785	1.15683e-10	1.55093e-09	33	39	39	C2	GI. esophagus, GE junction (GTEx)	EpiXcan	0.997368	esophagus_gastroesophageal_junction	0.999981
2264	ENSG00000165118	C9orf64	0.72004	0.0560339	0.4715	0.00605195	0.0112981	0.168007	0.468108	3	10	3	C2	GI. esophagus, GE junction (GTEx)	EpiXcan	0.997368	esophagus_gastroesophageal_junction	0.999981
2265	ENSG00000106609	TMEM248	-0.719511	-0.215637	0.471826	0.00199466	0.0148531	0.103233	0.314617	4	18	6	C2	GI. esophagus, GE junction (GTEx)	EpiXcan	0.997368	esophagus_gastroesophageal_junction	0.999981
2266	ENSG00000150316	CWC15	-0.718722	-0.0316768	0.472312	0.054007	0.131894	5.1987e-07	4.32762e-06	4	4	4	C2	GI. esophagus, GE junction (GTEx)	EpiXcan	0.997368	esophagus_gastroesophageal_junction	0.999981
2267	ENSG00000168461	RAB31	-0.717782	-0.0397451	0.472891	0.0436853	0.126753	8.30407e-07	6.65563e-06	20	149	27	C2	GI. esophagus, GE junction (GTEx)	EpiXcan	0.997368	esophagus_gastroesophageal_junction	0.999981
2268	ENSG00000138381	ASNSD1	-0.717609	-0.0275721	0.472999	0.0736296	0.137253	2.85866e-07	2.4814e-06	12	15	13	C2	GI. esophagus, GE junction (GTEx)	EpiXcan	0.997368	esophagus_gastroesophageal_junction	0.999981
2269	ENSG00000115808	STRN	-0.717282	-0.241463	0.4732	0.000961787	0.0158251	0.0965969	0.297499	1	4	1	C2	GI. esophagus, GE junction (GTEx)	EpiXcan	0.997368	esophagus_gastroesophageal_junction	0.999981
2270	ENSG00000263753	LINC00667	-0.717197	-0.0109622	0.473253	0.395129	0.548456	1.71374e-35	2.06978e-33	38	71	48	C2	GI. esophagus, GE junction (GTEx)	EpiXcan	0.997368	esophagus_gastroesophageal_junction	0.999981
2271	ENSG00000110888	CAPRIN2	-0.71706	-0.0310617	0.473337	0.0781822	0.0856555	7.48684e-05	0.000435954	21	25	23	C2	GI. esophagus, GE junction (GTEx)	EpiXcan	0.997368	esophagus_gastroesophageal_junction	0.999981
2272	ENSG00000028839	TBPL1	-0.716718	-0.0381686	0.473548	0.0368871	0.0453442	0.00335451	0.014714	16	18	18	C2	GI. esophagus, GE junction (GTEx)	EpiXcan	0.997368	esophagus_gastroesophageal_junction	0.999981
2273	ENSG00000163683	SMIM14	-0.716716	-0.0290701	0.47355	0.0817231	0.122458	1.42128e-06	1.10562e-05	27	32	30	C2	GI. esophagus, GE junction (GTEx)	EpiXcan	0.997368	esophagus_gastroesophageal_junction	0.999981
2274	ENSG00000153832	FBXO36	-0.716533	-0.0445302	0.473662	0.0278249	0.129046	4.70008e-07	3.93123e-06	15	20	18	C2	GI. esophagus, GE junction (GTEx)	EpiXcan	0.997368	esophagus_gastroesophageal_junction	0.999981
2275	ENSG00000162927	PUS10	-0.716419	-0.0175019	0.473733	0.0705308	0.0908983	4.69984e-05	0.000284304	30	37	37	C2	GI. esophagus, GE junction (GTEx)	EpiXcan	0.997368	esophagus_gastroesophageal_junction	0.999981
2276	ENSG00000107521	HPS1	0.71636	0.0227507	0.473769	0.0875754	0.0208539	0.0558617	0.187096	61	82	67	C2	GI. esophagus, GE junction (GTEx)	EpiXcan	0.997368	esophagus_gastroesophageal_junction	0.999981
2277	ENSG00000177946	CENPBD1	-0.716006	-0.042785	0.473988	0.0110475	0.0119057	0.154378	0.437113	10	21	14	C2	GI. esophagus, GE junction (GTEx)	EpiXcan	0.997368	esophagus_gastroesophageal_junction	0.999981
2278	ENSG00000226380	AC016831.1	0.715708	0.0228378	0.474172	0.112108	0.174106	3.12087e-09	3.56926e-08	26	28	28	C2	GI. esophagus, GE junction (GTEx)	EpiXcan	0.997368	esophagus_gastroesophageal_junction	0.999981
2279	ENSG00000183291	SELENOF	-0.715648	-0.0575063	0.474209	0.0207639	0.0226221	0.0505882	0.171798	9	11	11	C2	GI. esophagus, GE junction (GTEx)	EpiXcan	0.997368	esophagus_gastroesophageal_junction	0.999981
2280	ENSG00000134955	SLC37A2	0.715624	0.0937396	0.474224	0.0118293	0.0402058	0.00667607	0.0277131	4	6	6	C2	GI. esophagus, GE junction (GTEx)	EpiXcan	0.997368	esophagus_gastroesophageal_junction	0.999981
2281	ENSG00000180340	FZD2	0.715585	0.0317891	0.474248	0.0479929	0.0104789	0.181556	0.497087	25	33	32	C2	GI. esophagus, GE junction (GTEx)	EpiXcan	0.997368	esophagus_gastroesophageal_junction	0.999981
2282	ENSG00000160117	ANKLE1	0.715132	0.0260992	0.474527	0.0908599	0.212603	1.12172e-10	1.50818e-09	23	29	28	C2	GI. esophagus, GE junction (GTEx)	EpiXcan	0.997368	esophagus_gastroesophageal_junction	0.999981
2283	ENSG00000196235	SUPT5H	0.715087	0.109136	0.474555	0.00164074	0.024413	0.038947	0.136514	2	4	4	C2	GI. esophagus, GE junction (GTEx)	EpiXcan	0.997368	esophagus_gastroesophageal_junction	0.999981
2284	ENSG00000126267	COX6B1	0.714984	0.0484149	0.474619	0.0215343	0.0390956	0.00918722	0.0371359	8	9	9	C2	GI. esophagus, GE junction (GTEx)	EpiXcan	0.997368	esophagus_gastroesophageal_junction	0.999981
2285	ENSG00000244682	FCGR2C	0.714758	0.0164819	0.474759	0.116734	0.238069	5.62938e-12	8.80218e-11	56	70	70	C2	GI. esophagus, GE junction (GTEx)	EpiXcan	0.997368	esophagus_gastroesophageal_junction	0.999981
2286	ENSG00000184254	ALDH1A3	-0.714189	-0.453604	0.47511	0.000619399	0.0164915	0.08045	0.256044	3	4	4	C2	GI. esophagus, GE junction (GTEx)	EpiXcan	0.997368	esophagus_gastroesophageal_junction	0.999981
2287	ENSG00000263345	AC006435.2	-0.714093	-0.0282009	0.475169	0.071634	0.104611	7.74297e-06	5.29424e-05	22	30	27	C2	GI. esophagus, GE junction (GTEx)	EpiXcan	0.997368	esophagus_gastroesophageal_junction	0.999981
2288	ENSG00000164638	SLC29A4	0.713137	0.0491506	0.475761	0.0615113	0.0875398	5.7445e-05	0.000341163	35	47	47	C2	GI. esophagus, GE junction (GTEx)	EpiXcan	0.997368	esophagus_gastroesophageal_junction	0.999981
2289	ENSG00000103202	NME4	-0.712707	-0.0204463	0.476027	0.170457	0.288603	7.12047e-15	1.50464e-13	23	29	29	C2	GI. esophagus, GE junction (GTEx)	EpiXcan	0.997368	esophagus_gastroesophageal_junction	0.999981
2290	ENSG00000099308	MAST3	-0.712669	-0.089174	0.476051	0.00708865	0.0172138	0.0844871	0.266591	4	8	6	C2	GI. esophagus, GE junction (GTEx)	EpiXcan	0.997368	esophagus_gastroesophageal_junction	0.999981
2291	ENSG00000096654	ZNF184	-0.712406	-0.0966732	0.476213	0.00406807	0.0114077	0.157606	0.444258	2	2	2	C2	GI. esophagus, GE junction (GTEx)	EpiXcan	0.997368	esophagus_gastroesophageal_junction	0.999981
2292	ENSG00000204351	SKIV2L	0.712009	0.0141583	0.476459	0.273133	0.498484	3.19901e-31	2.73281e-29	33	50	43	C2	GI. esophagus, GE junction (GTEx)	EpiXcan	0.997368	esophagus_gastroesophageal_junction	0.999981
2293	ENSG00000269893	SNHG8	0.711797	0.0506754	0.47659	0.0223456	0.203494	1.05328e-10	1.423e-09	5	8	8	C2	GI. esophagus, GE junction (GTEx)	EpiXcan	0.997368	esophagus_gastroesophageal_junction	0.999981
2294	ENSG00000105355	PLIN3	-0.711758	-0.048737	0.476615	0.0359878	0.0419397	0.00684354	0.028316	11	14	14	C2	GI. esophagus, GE junction (GTEx)	EpiXcan	0.997368	esophagus_gastroesophageal_junction	0.999981
2295	ENSG00000028203	VEZT	0.711516	0.0743819	0.476764	0.00866676	0.0576228	0.00112994	0.00536442	3	8	5	C2	GI. esophagus, GE junction (GTEx)	EpiXcan	0.997368	esophagus_gastroesophageal_junction	0.999981
2296	ENSG00000185619	PCGF3	-0.711166	-0.0131536	0.476981	0.214403	0.257207	6.17119e-18	1.69859e-16	34	44	42	C2	GI. esophagus, GE junction (GTEx)	EpiXcan	0.997368	esophagus_gastroesophageal_junction	0.999981
2297	ENSG00000185274	GALNT17	0.711106	0.0410873	0.477018	0.039109	0.0201662	0.053052	0.179099	65	78	78	C2	GI. esophagus, GE junction (GTEx)	EpiXcan	0.997368	esophagus_gastroesophageal_junction	0.999981
2298	ENSG00000182749	PAQR7	0.710922	0.0442989	0.477133	0.029724	0.0259412	0.0320253	0.11478	16	21	21	C2	GI. esophagus, GE junction (GTEx)	EpiXcan	0.997368	esophagus_gastroesophageal_junction	0.999981
2299	ENSG00000234518	PTGES3P1	-0.71082	-0.199237	0.477196	0.00112777	0.0104125	0.176164	0.485743	4	19	5	C2	GI. esophagus, GE junction (GTEx)	EpiXcan	0.997368	esophagus_gastroesophageal_junction	0.999981
2300	ENSG00000146425	DYNLT1	-0.710751	-0.0121863	0.477239	0.32063	0.0236962	0.0370669	0.130676	108	133	128	C2	GI. esophagus, GE junction (GTEx)	EpiXcan	0.997368	esophagus_gastroesophageal_junction	0.999981
2301	ENSG00000121316	PLBD1	0.71062	0.0571368	0.47732	0.0143762	0.0105598	0.179696	0.493249	16	19	19	C2	GI. esophagus, GE junction (GTEx)	EpiXcan	0.997368	esophagus_gastroesophageal_junction	0.999981
2302	ENSG00000101605	MYOM1	-0.710593	-0.0294431	0.477337	0.122529	0.0606068	0.00111289	0.00528889	65	83	75	C2	GI. esophagus, GE junction (GTEx)	EpiXcan	0.997368	esophagus_gastroesophageal_junction	0.999981
2303	ENSG00000131242	RAB11FIP4	-0.710316	-0.0286341	0.477508	0.0851322	0.0916993	2.20517e-05	0.000140685	20	27	27	C2	GI. esophagus, GE junction (GTEx)	EpiXcan	0.997368	esophagus_gastroesophageal_junction	0.999981
2304	ENSG00000130529	TRPM4	-0.709333	-0.0560402	0.478118	0.0240373	0.0342938	0.00825509	0.0336301	26	39	33	C2	GI. esophagus, GE junction (GTEx)	EpiXcan	0.997368	esophagus_gastroesophageal_junction	0.999981
2305	ENSG00000110871	COQ5	0.709222	0.0153741	0.478187	0.228687	0.470441	1.76238e-27	1.10722e-25	38	44	44	C2	GI. esophagus, GE junction (GTEx)	EpiXcan	0.997368	esophagus_gastroesophageal_junction	0.999981
2306	ENSG00000146842	TMEM209	0.707886	0.0349104	0.479016	0.0462045	0.0564934	0.00117502	0.00556712	19	31	23	C2	GI. esophagus, GE junction (GTEx)	EpiXcan	0.997368	esophagus_gastroesophageal_junction	0.999981
2307	ENSG00000197580	BCO2	-0.707813	-0.0261557	0.479062	0.0917317	0.109473	5.98893e-06	4.1827e-05	29	35	35	C2	GI. esophagus, GE junction (GTEx)	EpiXcan	0.997368	esophagus_gastroesophageal_junction	0.999981
2308	ENSG00000134086	VHL	-0.70759	-0.0797507	0.4792	0.00768236	0.0399738	0.00869778	0.0352899	1	1	1	C2	GI. esophagus, GE junction (GTEx)	EpiXcan	0.997368	esophagus_gastroesophageal_junction	0.999981
2309	ENSG00000155506	LARP1	0.707428	0.216003	0.479301	0.00965278	0.026857	0.0310432	0.111574	11	37	13	C2	GI. esophagus, GE junction (GTEx)	EpiXcan	0.997368	esophagus_gastroesophageal_junction	0.999981
2310	ENSG00000137275	RIPK1	0.707309	0.0607415	0.479374	0.0140205	0.0313899	0.0168976	0.0644706	11	20	18	C2	GI. esophagus, GE junction (GTEx)	EpiXcan	0.997368	esophagus_gastroesophageal_junction	0.999981
2311	ENSG00000148143	ZNF462	-0.706938	-0.0232694	0.479605	0.125042	0.0787338	7.29695e-05	0.000425428	37	45	45	C2	GI. esophagus, GE junction (GTEx)	EpiXcan	0.997368	esophagus_gastroesophageal_junction	0.999981
2312	ENSG00000215790	SLC35E2	0.706923	0.0529709	0.479615	0.0802867	0.443624	1.56057e-27	9.89305e-26	23	32	32	C2	GI. esophagus, GE junction (GTEx)	EpiXcan	0.997368	esophagus_gastroesophageal_junction	0.999981
2313	ENSG00000182667	NTM	-0.706883	-0.077224	0.479639	0.0102363	0.0481183	0.00396743	0.0171608	3	3	3	C2	GI. esophagus, GE junction (GTEx)	EpiXcan	0.997368	esophagus_gastroesophageal_junction	0.999981
2314	ENSG00000138615	CILP	0.705949	0.0636854	0.48022	0.0248495	0.0578585	0.0013719	0.00645627	15	19	17	C2	GI. esophagus, GE junction (GTEx)	EpiXcan	0.997368	esophagus_gastroesophageal_junction	0.999981
2315	ENSG00000205078	SYCE1L	0.705571	0.014473	0.480455	0.252883	0.424579	8.024e-24	3.63807e-22	51	59	59	C2	GI. esophagus, GE junction (GTEx)	EpiXcan	0.997368	esophagus_gastroesophageal_junction	0.999981
2316	ENSG00000183864	TOB2	0.704986	0.189475	0.480819	0.00134716	0.0170009	0.0886794	0.277383	2	6	6	C2	GI. esophagus, GE junction (GTEx)	EpiXcan	0.997368	esophagus_gastroesophageal_junction	0.999981
2317	ENSG00000167996	FTH1	-0.704749	-0.0186369	0.480966	0.16932	0.0188942	0.071835	0.232588	75	93	92	C2	GI. esophagus, GE junction (GTEx)	EpiXcan	0.997368	esophagus_gastroesophageal_junction	0.999981
2318	ENSG00000214293	APTR	-0.704724	-0.0196432	0.480982	0.158627	0.281993	3.99148e-16	9.46203e-15	57	80	75	C2	GI. esophagus, GE junction (GTEx)	EpiXcan	0.997368	esophagus_gastroesophageal_junction	0.999981
2319	ENSG00000196391	ZNF774	-0.704129	-0.0349946	0.481353	0.0433649	0.090206	4.90345e-05	0.000295249	24	32	31	C2	GI. esophagus, GE junction (GTEx)	EpiXcan	0.997368	esophagus_gastroesophageal_junction	0.999981
2320	ENSG00000250303	AP002884.3	0.70395	0.0623671	0.481464	0.0173868	0.0647277	0.000628163	0.00312409	11	15	14	C2	GI. esophagus, GE junction (GTEx)	EpiXcan	0.997368	esophagus_gastroesophageal_junction	0.999981
2321	ENSG00000126091	ST3GAL3	-0.70393	-0.0364186	0.481476	0.032866	0.012656	0.13594	0.395538	23	28	26	C2	GI. esophagus, GE junction (GTEx)	EpiXcan	0.997368	esophagus_gastroesophageal_junction	0.999981
2322	ENSG00000167711	SERPINF2	-0.703825	-0.0192942	0.481542	0.201001	0.184296	7.36678e-10	9.01385e-09	80	100	99	C2	GI. esophagus, GE junction (GTEx)	EpiXcan	0.997368	esophagus_gastroesophageal_junction	0.999981
2323	ENSG00000272849	AC084018.1	-0.703436	-0.039903	0.481784	0.0323908	0.142327	2.74694e-07	2.39184e-06	8	10	10	C2	GI. esophagus, GE junction (GTEx)	EpiXcan	0.997368	esophagus_gastroesophageal_junction	0.999981
2324	ENSG00000184619	KRBA2	-0.703397	-0.0307608	0.481809	0.0697312	0.120389	1.82065e-06	1.3908e-05	21	26	24	C2	GI. esophagus, GE junction (GTEx)	EpiXcan	0.997368	esophagus_gastroesophageal_junction	0.999981
2325	ENSG00000161888	SPC24	-0.703232	-0.0226462	0.481911	0.0990332	0.18953	1.56006e-09	1.84755e-08	16	41	19	C2	GI. esophagus, GE junction (GTEx)	EpiXcan	0.997368	esophagus_gastroesophageal_junction	0.999981
2326	ENSG00000163807	KIAA1143	0.703107	0.0606579	0.481989	0.022496	0.124952	1.02474e-06	8.15256e-06	13	18	18	C2	GI. esophagus, GE junction (GTEx)	EpiXcan	0.997368	esophagus_gastroesophageal_junction	0.999981
2327	ENSG00000124496	TRERF1	0.702454	0.0284294	0.482396	0.107403	0.0216653	0.0488819	0.166992	56	79	68	C2	GI. esophagus, GE junction (GTEx)	EpiXcan	0.997368	esophagus_gastroesophageal_junction	0.999981
2328	ENSG00000064703	DDX20	0.702387	0.0485785	0.482438	0.0247651	0.0893895	6.9677e-05	0.000407759	22	26	26	C2	GI. esophagus, GE junction (GTEx)	EpiXcan	0.997368	esophagus_gastroesophageal_junction	0.999981
2329	ENSG00000151773	CCDC122	-0.702188	-0.018083	0.482562	0.22277	0.430559	6.57631e-25	3.32614e-23	13	14	14	C2	GI. esophagus, GE junction (GTEx)	EpiXcan	0.997368	esophagus_gastroesophageal_junction	0.999981
2330	ENSG00000171813	PWWP2B	-0.701994	-0.0605068	0.482683	0.0318902	0.0217434	0.0544114	0.182894	20	23	23	C2	GI. esophagus, GE junction (GTEx)	EpiXcan	0.997368	esophagus_gastroesophageal_junction	0.999981
2331	ENSG00000049759	NEDD4L	0.701923	0.0344884	0.482727	0.0497559	0.0448195	0.00546152	0.0230817	19	90	20	C2	GI. esophagus, GE junction (GTEx)	EpiXcan	0.997368	esophagus_gastroesophageal_junction	0.999981
2332	ENSG00000175274	TP53I11	-0.701646	-0.15151	0.4829	0.0022326	0.0209414	0.0475231	0.162986	1	6	6	C2	GI. esophagus, GE junction (GTEx)	EpiXcan	0.997368	esophagus_gastroesophageal_junction	0.999981
2333	ENSG00000108395	TRIM37	-0.701257	-0.0393509	0.483142	0.0233555	0.116655	2.23291e-06	1.672e-05	5	7	7	C2	GI. esophagus, GE junction (GTEx)	EpiXcan	0.997368	esophagus_gastroesophageal_junction	0.999981
2334	ENSG00000168827	GFM1	0.700739	0.0383964	0.483466	0.0480779	0.0596646	0.000786378	0.00383873	54	64	64	C2	GI. esophagus, GE junction (GTEx)	EpiXcan	0.997368	esophagus_gastroesophageal_junction	0.999981
2335	ENSG00000186976	EFCAB6	-0.700683	-0.0245191	0.483501	0.0856786	0.213513	2.56473e-11	3.75463e-10	5	42	6	C2	GI. esophagus, GE junction (GTEx)	EpiXcan	0.997368	esophagus_gastroesophageal_junction	0.999981
2336	ENSG00000163320	CGGBP1	0.700369	0.0156985	0.483697	0.333146	0.425541	2.17506e-24	1.03648e-22	21	27	26	C2	GI. esophagus, GE junction (GTEx)	EpiXcan	0.997368	esophagus_gastroesophageal_junction	0.999981
2337	ENSG00000151320	AKAP6	-0.700124	-0.100987	0.48385	0.00591598	0.0186959	0.0736707	0.237598	2	5	2	C2	GI. esophagus, GE junction (GTEx)	EpiXcan	0.997368	esophagus_gastroesophageal_junction	0.999981
2338	ENSG00000232807	AL137186.2	0.699847	0.0219185	0.484023	0.118754	0.138349	1.04358e-07	9.72112e-07	45	57	57	C2	GI. esophagus, GE junction (GTEx)	EpiXcan	0.997368	esophagus_gastroesophageal_junction	0.999981
2339	ENSG00000136279	DBNL	0.69984	0.0639448	0.484027	0.0155489	0.0185761	0.0688934	0.225093	4	5	5	C2	GI. esophagus, GE junction (GTEx)	EpiXcan	0.997368	esophagus_gastroesophageal_junction	0.999981
2340	ENSG00000136783	NIPSNAP3A	0.69955	0.0205003	0.484208	0.184919	0.239958	2.26528e-12	3.71189e-11	28	31	31	C2	GI. esophagus, GE junction (GTEx)	EpiXcan	0.997368	esophagus_gastroesophageal_junction	0.999981
2341	ENSG00000135587	SMPD2	0.699097	0.0539609	0.484491	0.0159716	0.0667987	0.000561459	0.00281131	4	18	5	C2	GI. esophagus, GE junction (GTEx)	EpiXcan	0.997368	esophagus_gastroesophageal_junction	0.999981
2342	ENSG00000135045	C9orf40	0.698906	0.0537477	0.484611	0.0165026	0.0430879	0.00650127	0.0270919	10	12	12	C2	GI. esophagus, GE junction (GTEx)	EpiXcan	0.997368	esophagus_gastroesophageal_junction	0.999981
2343	ENSG00000148120	C9orf3	0.698539	0.106296	0.48484	0.00575859	0.0104498	0.182785	0.499965	3	5	5	C2	GI. esophagus, GE junction (GTEx)	EpiXcan	0.997368	esophagus_gastroesophageal_junction	0.999981
2344	ENSG00000203706	SERTAD4-AS1	0.698358	0.0218905	0.484953	0.0694307	0.110883	6.45155e-06	4.479e-05	21	24	24	C2	GI. esophagus, GE junction (GTEx)	EpiXcan	0.997368	esophagus_gastroesophageal_junction	0.999981
2345	ENSG00000163815	CLEC3B	0.698076	0.0215309	0.48513	0.132494	0.0773342	0.000181772	0.000995163	51	60	59	C2	GI. esophagus, GE junction (GTEx)	EpiXcan	0.997368	esophagus_gastroesophageal_junction	0.999981
2346	ENSG00000131398	KCNC3	0.697924	0.110932	0.485225	0.00539077	0.0540624	0.00218612	0.00993756	3	4	4	C2	GI. esophagus, GE junction (GTEx)	EpiXcan	0.997368	esophagus_gastroesophageal_junction	0.999981
2347	ENSG00000257303	AC073896.2	0.696419	0.0290907	0.486166	0.0675191	0.177865	3.10107e-09	3.55532e-08	9	12	12	C2	GI. esophagus, GE junction (GTEx)	EpiXcan	0.997368	esophagus_gastroesophageal_junction	0.999981
2348	ENSG00000084092	NOA1	0.695791	0.0356613	0.486559	0.044349	0.0537865	0.0019229	0.00881249	11	18	13	C2	GI. esophagus, GE junction (GTEx)	EpiXcan	0.997368	esophagus_gastroesophageal_junction	0.999981
2349	ENSG00000110074	FOXRED1	0.695136	0.0167041	0.48697	0.199925	0.479358	1.87501e-28	1.27519e-26	22	28	28	C2	GI. esophagus, GE junction (GTEx)	EpiXcan	0.997368	esophagus_gastroesophageal_junction	0.999981
2350	ENSG00000113318	MSH3	-0.695009	-0.020099	0.48705	0.122838	0.190913	2.67155e-10	3.4528e-09	16	19	19	C2	GI. esophagus, GE junction (GTEx)	EpiXcan	0.997368	esophagus_gastroesophageal_junction	0.999981
2351	ENSG00000064490	RFXANK	-0.694482	-0.103269	0.48738	0.00676756	0.0828641	0.000112926	0.000637427	12	27	16	C2	GI. esophagus, GE junction (GTEx)	EpiXcan	0.997368	esophagus_gastroesophageal_junction	0.999981
2352	ENSG00000109118	PHF12	0.693845	0.0403224	0.48778	0.0911105	0.0105437	0.161293	0.452305	36	43	43	C2	GI. esophagus, GE junction (GTEx)	EpiXcan	0.997368	esophagus_gastroesophageal_junction	0.999981
2353	ENSG00000233006	MIR3936HG	0.693695	0.0349455	0.487874	0.0479734	0.0500243	0.00258243	0.0115924	9	18	15	C2	GI. esophagus, GE junction (GTEx)	EpiXcan	0.997368	esophagus_gastroesophageal_junction	0.999981
2354	ENSG00000102802	MEDAG	-0.693179	-0.0240015	0.488197	0.0955001	0.106278	1.12769e-05	7.55569e-05	29	38	34	C2	GI. esophagus, GE junction (GTEx)	EpiXcan	0.997368	esophagus_gastroesophageal_junction	0.999981
2355	ENSG00000224713	AC025165.1	0.691725	0.0155812	0.48911	0.104324	0.244185	1.26562e-12	2.13118e-11	51	63	63	C2	GI. esophagus, GE junction (GTEx)	EpiXcan	0.997368	esophagus_gastroesophageal_junction	0.999981
2356	ENSG00000121691	CAT	0.691367	0.0812464	0.489335	0.00793437	0.0309392	0.0170842	0.0650938	17	21	21	C2	GI. esophagus, GE junction (GTEx)	EpiXcan	0.997368	esophagus_gastroesophageal_junction	0.999981
2357	ENSG00000067208	EVI5	0.691151	0.0455634	0.489471	0.0614885	0.0478741	0.00258813	0.0116106	23	27	27	C2	GI. esophagus, GE junction (GTEx)	EpiXcan	0.997368	esophagus_gastroesophageal_junction	0.999981
2358	ENSG00000167100	SAMD14	0.691126	0.116264	0.489486	0.00357678	0.0522137	0.00245611	0.0110715	3	9	5	C2	GI. esophagus, GE junction (GTEx)	EpiXcan	0.997368	esophagus_gastroesophageal_junction	0.999981
2359	ENSG00000130731	METTL26	0.690354	0.12333	0.489972	0.00532827	0.418229	1.67358e-24	8.05734e-23	6	11	11	C2	GI. esophagus, GE junction (GTEx)	EpiXcan	0.997368	esophagus_gastroesophageal_junction	0.999981
2360	ENSG00000166278	C2	0.68998	0.0319795	0.490207	0.0364332	0.0280577	0.0242342	0.0896781	18	21	21	C2	GI. esophagus, GE junction (GTEx)	EpiXcan	0.997368	esophagus_gastroesophageal_junction	0.999981
2361	ENSG00000118855	MFSD1	0.689843	0.0612896	0.490293	0.0104698	0.0178264	0.0825688	0.261539	7	68	8	C2	GI. esophagus, GE junction (GTEx)	EpiXcan	0.997368	esophagus_gastroesophageal_junction	0.999981
2362	ENSG00000225177	AL590617.2	-0.689179	-0.0536631	0.490711	0.0257407	0.110206	7.26786e-06	4.99376e-05	11	17	13	C2	GI. esophagus, GE junction (GTEx)	EpiXcan	0.997368	esophagus_gastroesophageal_junction	0.999981
2363	ENSG00000198677	TTC37	0.688738	0.0273481	0.490988	0.0835848	0.0671977	0.000499162	0.00252058	33	39	39	C2	GI. esophagus, GE junction (GTEx)	EpiXcan	0.997368	esophagus_gastroesophageal_junction	0.999981
2364	ENSG00000089094	KDM2B	0.687175	0.0372095	0.491973	0.0376527	0.110341	6.73653e-06	4.65838e-05	22	27	27	C2	GI. esophagus, GE junction (GTEx)	EpiXcan	0.997368	esophagus_gastroesophageal_junction	0.999981
2365	ENSG00000163820	FYCO1	0.686952	0.0418606	0.492113	0.027905	0.0502993	0.00139277	0.0065369	5	7	7	C2	GI. esophagus, GE junction (GTEx)	EpiXcan	0.997368	esophagus_gastroesophageal_junction	0.999981
2366	ENSG00000143753	DEGS1	-0.68683	-0.127356	0.49219	0.00711169	0.0101722	0.179839	0.493494	5	33	7	C2	GI. esophagus, GE junction (GTEx)	EpiXcan	0.997368	esophagus_gastroesophageal_junction	0.999981
2367	ENSG00000135678	CPM	-0.686702	-0.0402969	0.492271	0.0515905	0.0160123	0.0833231	0.263571	43	54	54	C2	GI. esophagus, GE junction (GTEx)	EpiXcan	0.997368	esophagus_gastroesophageal_junction	0.999981
2368	ENSG00000145214	DGKQ	-0.686584	-0.0295018	0.492345	0.0612512	0.0993452	1.13651e-05	7.60753e-05	23	29	29	C2	GI. esophagus, GE junction (GTEx)	EpiXcan	0.997368	esophagus_gastroesophageal_junction	0.999981
2369	ENSG00000223756	TSSC2	-0.685937	-0.0174841	0.492753	0.173867	0.365697	6.5479e-20	2.18419e-18	47	68	67	C2	GI. esophagus, GE junction (GTEx)	EpiXcan	0.997368	esophagus_gastroesophageal_junction	0.999981
2370	ENSG00000167186	COQ7	0.685883	0.0260199	0.492787	0.0738961	0.103022	1.42719e-05	9.41384e-05	16	18	18	C2	GI. esophagus, GE junction (GTEx)	EpiXcan	0.997368	esophagus_gastroesophageal_junction	0.999981
2371	ENSG00000146386	ABRACL	-0.685835	-0.0429623	0.492817	0.0317151	0.0885593	5.70096e-05	0.000339009	14	18	18	C2	GI. esophagus, GE junction (GTEx)	EpiXcan	0.997368	esophagus_gastroesophageal_junction	0.999981
2372	ENSG00000111364	DDX55	-0.685773	-0.0209734	0.492856	0.11845	0.178529	4.4439e-09	4.94512e-08	37	45	45	C2	GI. esophagus, GE junction (GTEx)	EpiXcan	0.997368	esophagus_gastroesophageal_junction	0.999981
2373	ENSG00000152689	RASGRP3	0.685281	0.0561608	0.493167	0.0193507	0.0246159	0.0398378	0.139149	12	13	13	C2	GI. esophagus, GE junction (GTEx)	EpiXcan	0.997368	esophagus_gastroesophageal_junction	0.999981
2374	ENSG00000048162	NOP16	0.684863	0.0548528	0.49343	0.0200899	0.0155917	0.101331	0.309551	24	35	32	C2	GI. esophagus, GE junction (GTEx)	EpiXcan	0.997368	esophagus_gastroesophageal_junction	0.999981
2375	ENSG00000140995	DEF8	0.684435	0.0429004	0.493701	0.023388	0.0644706	0.00066767	0.00330347	14	28	26	C2	GI. esophagus, GE junction (GTEx)	EpiXcan	0.997368	esophagus_gastroesophageal_junction	0.999981
2376	ENSG00000183833	MAATS1	-0.682936	-0.0393419	0.494647	0.032139	0.109112	6.82215e-06	4.71293e-05	22	29	29	C2	GI. esophagus, GE junction (GTEx)	EpiXcan	0.997368	esophagus_gastroesophageal_junction	0.999981
2377	ENSG00000076344	RGS11	0.682881	0.0185856	0.494682	0.173018	0.304676	2.91359e-16	6.94207e-15	49	62	59	C2	GI. esophagus, GE junction (GTEx)	EpiXcan	0.997368	esophagus_gastroesophageal_junction	0.999981
2378	ENSG00000133519	ZDHHC8P1	-0.682779	-0.019042	0.494747	0.198295	0.342428	1.02407e-18	3.06565e-17	40	68	66	C2	GI. esophagus, GE junction (GTEx)	EpiXcan	0.997368	esophagus_gastroesophageal_junction	0.999981
2379	ENSG00000115073	ACTR1B	-0.682231	-0.016082	0.495093	0.238099	0.40012	1.72529e-23	7.62501e-22	15	21	17	C2	GI. esophagus, GE junction (GTEx)	EpiXcan	0.997368	esophagus_gastroesophageal_junction	0.999981
2380	ENSG00000133275	CSNK1G2	-0.681822	-0.0196983	0.495352	0.273402	0.0555969	0.00150688	0.00703008	87	124	122	C2	GI. esophagus, GE junction (GTEx)	EpiXcan	0.997368	esophagus_gastroesophageal_junction	0.999981
2381	ENSG00000177683	THAP5	-0.681622	-0.0167672	0.495478	0.174239	0.3094	5.78572e-17	1.4873e-15	18	23	23	C2	GI. esophagus, GE junction (GTEx)	EpiXcan	0.997368	esophagus_gastroesophageal_junction	0.999981
2382	ENSG00000164308	ERAP2	-0.681498	-0.0108996	0.495556	0.434147	0.664028	5.69781e-51	3.07024e-48	28	34	34	C2	GI. esophagus, GE junction (GTEx)	EpiXcan	0.997368	esophagus_gastroesophageal_junction	0.999981
2383	ENSG00000196943	NOP9	-0.680951	-0.0958036	0.495902	0.006429	0.0108603	0.172491	0.477589	7	15	9	C2	GI. esophagus, GE junction (GTEx)	EpiXcan	0.997368	esophagus_gastroesophageal_junction	0.999981
2384	ENSG00000116288	PARK7	0.680874	0.0210237	0.495951	0.1499	0.218161	3.7425e-11	5.32308e-10	39	49	46	C2	GI. esophagus, GE junction (GTEx)	EpiXcan	0.997368	esophagus_gastroesophageal_junction	0.999981
2385	ENSG00000152527	PLEKHH2	0.680692	0.0207212	0.496066	0.082849	0.131731	4.15564e-07	3.50304e-06	20	30	25	C2	GI. esophagus, GE junction (GTEx)	EpiXcan	0.997368	esophagus_gastroesophageal_junction	0.999981
2386	ENSG00000101216	GMEB2	0.679573	0.077718	0.496775	0.0101235	0.0546254	0.00183487	0.00844777	10	10	10	C2	GI. esophagus, GE junction (GTEx)	EpiXcan	0.997368	esophagus_gastroesophageal_junction	0.999981
2387	ENSG00000140598	EFL1	0.679487	0.0256602	0.496829	0.0702978	0.0289682	0.0248977	0.0917941	28	33	32	C2	GI. esophagus, GE junction (GTEx)	EpiXcan	0.997368	esophagus_gastroesophageal_junction	0.999981
2388	ENSG00000168036	CTNNB1	0.679425	0.0425364	0.496868	0.0326187	0.0361327	0.0129972	0.05075	13	22	18	C2	GI. esophagus, GE junction (GTEx)	EpiXcan	0.997368	esophagus_gastroesophageal_junction	0.999981
2389	ENSG00000164609	SLU7	-0.67922	-0.0964179	0.496998	0.0107262	0.0147608	0.100223	0.306778	6	6	6	C2	GI. esophagus, GE junction (GTEx)	EpiXcan	0.997368	esophagus_gastroesophageal_junction	0.999981
2390	ENSG00000225756	DBH-AS1	-0.678068	-0.0134236	0.497729	0.266885	0.310126	3.06613e-17	8.07454e-16	41	50	50	C2	GI. esophagus, GE junction (GTEx)	EpiXcan	0.997368	esophagus_gastroesophageal_junction	0.999981
2391	ENSG00000174775	HRAS	-0.677914	-0.0254927	0.497826	0.0885612	0.175255	7.00142e-09	7.63941e-08	28	40	34	C2	GI. esophagus, GE junction (GTEx)	EpiXcan	0.997368	esophagus_gastroesophageal_junction	0.999981
2392	ENSG00000229358	DPY19L1P1	0.677537	0.0378018	0.498066	0.0355896	0.133429	6.14221e-07	5.04706e-06	11	13	13	C2	GI. esophagus, GE junction (GTEx)	EpiXcan	0.997368	esophagus_gastroesophageal_junction	0.999981
2393	ENSG00000163710	PCOLCE2	0.676691	0.0244164	0.498602	0.0641311	0.0678115	0.000481428	0.00243671	26	44	32	C2	GI. esophagus, GE junction (GTEx)	EpiXcan	0.997368	esophagus_gastroesophageal_junction	0.999981
2394	ENSG00000064933	PMS1	0.676477	0.028872	0.498738	0.0673093	0.0377123	0.00994381	0.0398948	34	46	45	C2	GI. esophagus, GE junction (GTEx)	EpiXcan	0.997368	esophagus_gastroesophageal_junction	0.999981
2395	ENSG00000102595	UGGT2	-0.675583	-0.0197676	0.499305	0.0976252	0.108294	9.00141e-06	6.1011e-05	54	58	58	C2	GI. esophagus, GE junction (GTEx)	EpiXcan	0.997368	esophagus_gastroesophageal_junction	0.999981
2396	ENSG00000134900	TPP2	-0.675563	-0.0356131	0.499318	0.0463186	0.0483984	0.00316659	0.0139597	26	28	28	C2	GI. esophagus, GE junction (GTEx)	EpiXcan	0.997368	esophagus_gastroesophageal_junction	0.999981
2397	ENSG00000177406	AC021054.1	0.67521	0.0249229	0.499542	0.0867477	0.453087	1.17007e-26	6.80197e-25	9	31	14	C2	GI. esophagus, GE junction (GTEx)	EpiXcan	0.997368	esophagus_gastroesophageal_junction	0.999981
2398	ENSG00000139620	KANSL2	0.675147	0.123816	0.499582	0.00271168	0.0214007	0.0529782	0.178892	5	11	11	C2	GI. esophagus, GE junction (GTEx)	EpiXcan	0.997368	esophagus_gastroesophageal_junction	0.999981
2399	ENSG00000204632	HLA-G	0.675133	0.0281611	0.499591	0.0768547	0.174904	3.83933e-09	4.32735e-08	36	48	48	C2	GI. esophagus, GE junction (GTEx)	EpiXcan	0.997368	esophagus_gastroesophageal_junction	0.999981
2400	ENSG00000035664	DAPK2	0.674562	0.0540197	0.499954	0.0283898	0.0830482	0.000108036	0.000611303	11	12	12	C2	GI. esophagus, GE junction (GTEx)	EpiXcan	0.997368	esophagus_gastroesophageal_junction	0.999981
2401	ENSG00000163956	LRPAP1	0.674253	0.0254652	0.500151	0.101895	0.217562	5.49465e-11	7.62178e-10	14	16	16	C2	GI. esophagus, GE junction (GTEx)	EpiXcan	0.997368	esophagus_gastroesophageal_junction	0.999981
2402	ENSG00000131504	DIAPH1	0.674243	0.0277194	0.500157	0.0703052	0.12154	2.04829e-06	1.54532e-05	27	33	30	C2	GI. esophagus, GE junction (GTEx)	EpiXcan	0.997368	esophagus_gastroesophageal_junction	0.999981
2403	ENSG00000090097	PCBP4	-0.674183	-0.0306502	0.500195	0.0295428	0.0309201	0.0195579	0.0734995	18	35	22	C2	GI. esophagus, GE junction (GTEx)	EpiXcan	0.997368	esophagus_gastroesophageal_junction	0.999981
2404	ENSG00000154845	PPP4R1	-0.674098	-0.0339375	0.500249	0.0490202	0.11879	2.56731e-06	1.89705e-05	16	22	17	C2	GI. esophagus, GE junction (GTEx)	EpiXcan	0.997368	esophagus_gastroesophageal_junction	0.999981
2405	ENSG00000213020	ZNF611	0.67358	0.128688	0.500579	0.0040408	0.0140484	0.116616	0.347764	5	6	6	C2	GI. esophagus, GE junction (GTEx)	EpiXcan	0.997368	esophagus_gastroesophageal_junction	0.999981
2406	ENSG00000134245	WNT2B	0.67343	0.0355925	0.500674	0.0289182	0.0100873	0.18749	0.51008	19	21	21	C2	GI. esophagus, GE junction (GTEx)	EpiXcan	0.997368	esophagus_gastroesophageal_junction	0.999981
2407	ENSG00000198105	ZNF248	-0.672302	-0.0331814	0.501391	0.119389	0.130144	6.94267e-07	5.65504e-06	68	82	81	C2	GI. esophagus, GE junction (GTEx)	EpiXcan	0.997368	esophagus_gastroesophageal_junction	0.999981
2408	ENSG00000272631	AC067750.1	0.671736	0.0316157	0.501752	0.0406098	0.0335304	0.0104374	0.0417316	28	39	35	C2	GI. esophagus, GE junction (GTEx)	EpiXcan	0.997368	esophagus_gastroesophageal_junction	0.999981
2409	ENSG00000243414	TICAM2	-0.671462	-0.0591138	0.501926	0.014423	0.0142896	0.112594	0.337638	5	5	5	C2	GI. esophagus, GE junction (GTEx)	EpiXcan	0.997368	esophagus_gastroesophageal_junction	0.999981
2410	ENSG00000264920	AC018521.5	0.671304	0.0201891	0.502027	0.182316	0.340237	4.55608e-18	1.27407e-16	26	31	31	C2	GI. esophagus, GE junction (GTEx)	EpiXcan	0.997368	esophagus_gastroesophageal_junction	0.999981
2411	ENSG00000101447	FAM83D	-0.670917	-0.017747	0.502274	0.142158	0.267163	3.30688e-14	6.63744e-13	22	27	25	C2	GI. esophagus, GE junction (GTEx)	EpiXcan	0.997368	esophagus_gastroesophageal_junction	0.999981
2412	ENSG00000127838	PNKD	0.670875	0.143335	0.5023	0.00904397	0.0173596	0.0767541	0.246285	1	1	1	C2	GI. esophagus, GE junction (GTEx)	EpiXcan	0.997368	esophagus_gastroesophageal_junction	0.999981
2413	ENSG00000080345	RIF1	0.67063	0.0191521	0.502456	0.144505	0.199623	2.11751e-10	2.77256e-09	14	16	16	C2	GI. esophagus, GE junction (GTEx)	EpiXcan	0.997368	esophagus_gastroesophageal_junction	0.999981
2414	ENSG00000166896	ATP23	-0.67004	-0.0118808	0.502832	0.345317	0.63225	4.43196e-45	1.41118e-42	32	57	43	C2	GI. esophagus, GE junction (GTEx)	EpiXcan	0.997368	esophagus_gastroesophageal_junction	0.999981
2415	ENSG00000183605	SFXN4	-0.669794	-0.0134533	0.502989	0.278265	0.374556	2.77414e-24	1.30422e-22	13	22	16	C2	GI. esophagus, GE junction (GTEx)	EpiXcan	0.997368	esophagus_gastroesophageal_junction	0.999981
2416	ENSG00000176087	SLC35A4	-0.669281	-0.0380503	0.503316	0.0176482	0.0173382	0.0870288	0.273441	30	32	32	C2	GI. esophagus, GE junction (GTEx)	EpiXcan	0.997368	esophagus_gastroesophageal_junction	0.999981
2417	ENSG00000065183	WDR3	-0.668879	-0.0353375	0.503573	0.0333355	0.0372027	0.0101298	0.0405945	68	73	73	C2	GI. esophagus, GE junction (GTEx)	EpiXcan	0.997368	esophagus_gastroesophageal_junction	0.999981
2418	ENSG00000272977	AL008721.2	0.668295	0.0218652	0.503945	0.127608	0.442514	1.18866e-26	6.85311e-25	29	35	35	C2	GI. esophagus, GE junction (GTEx)	EpiXcan	0.997368	esophagus_gastroesophageal_junction	0.999981
2419	ENSG00000273270	AC090114.2	0.66821	0.0155338	0.504	0.195018	0.399102	6.32998e-23	2.71202e-21	46	56	52	C2	GI. esophagus, GE junction (GTEx)	EpiXcan	0.997368	esophagus_gastroesophageal_junction	0.999981
2420	ENSG00000163961	RNF168	0.667738	0.0887904	0.504301	0.00728243	0.0219575	0.0498365	0.169839	11	17	15	C2	GI. esophagus, GE junction (GTEx)	EpiXcan	0.997368	esophagus_gastroesophageal_junction	0.999981
2421	ENSG00000127947	PTPN12	0.66772	0.0143864	0.504312	0.261933	0.194314	6.58095e-10	8.11611e-09	64	73	71	C2	GI. esophagus, GE junction (GTEx)	EpiXcan	0.997368	esophagus_gastroesophageal_junction	0.999981
2422	ENSG00000166002	SMCO4	0.667668	0.0270138	0.504345	0.0494265	0.0541426	0.00161968	0.00752879	21	22	21	C2	GI. esophagus, GE junction (GTEx)	EpiXcan	0.997368	esophagus_gastroesophageal_junction	0.999981
2423	ENSG00000229852	AC019205.2	-0.667499	-0.0727247	0.504454	0.0156535	0.0185898	0.07195	0.232907	10	11	11	C2	GI. esophagus, GE junction (GTEx)	EpiXcan	0.997368	esophagus_gastroesophageal_junction	0.999981
2424	ENSG00000122965	RBM19	0.666753	0.0150829	0.50493	0.307233	0.256031	5.17317e-13	9.13392e-12	80	95	94	C2	GI. esophagus, GE junction (GTEx)	EpiXcan	0.997368	esophagus_gastroesophageal_junction	0.999981
2425	ENSG00000115364	MRPL19	-0.666665	-0.016962	0.504986	0.170224	0.307273	1.48838e-16	3.62018e-15	14	14	14	C2	GI. esophagus, GE junction (GTEx)	EpiXcan	0.997368	esophagus_gastroesophageal_junction	0.999981
2426	ENSG00000154222	CC2D1B	0.666058	0.0328736	0.505374	0.0864173	0.14505	1.73615e-07	1.56521e-06	26	29	29	C2	GI. esophagus, GE junction (GTEx)	EpiXcan	0.997368	esophagus_gastroesophageal_junction	0.999981
2427	ENSG00000156787	TBC1D31	-0.665724	-0.0397514	0.505588	0.0353082	0.0488369	0.00312322	0.0137946	21	25	25	C2	GI. esophagus, GE junction (GTEx)	EpiXcan	0.997368	esophagus_gastroesophageal_junction	0.999981
2428	ENSG00000144118	RALB	0.66519	0.0300523	0.505929	0.0730269	0.092601	3.17334e-05	0.000196981	21	27	27	C2	GI. esophagus, GE junction (GTEx)	EpiXcan	0.997368	esophagus_gastroesophageal_junction	0.999981
2429	ENSG00000164307	ERAP1	-0.664981	-0.0275932	0.506063	0.0629898	0.171921	1.85002e-09	2.17805e-08	11	15	14	C2	GI. esophagus, GE junction (GTEx)	EpiXcan	0.997368	esophagus_gastroesophageal_junction	0.999981
2430	ENSG00000168026	TTC21A	0.66476	0.100416	0.506204	0.00419032	0.0533045	0.00213186	0.00970035	7	8	8	C2	GI. esophagus, GE junction (GTEx)	EpiXcan	0.997368	esophagus_gastroesophageal_junction	0.999981
2431	ENSG00000123892	RAB38	0.664374	0.0161442	0.506451	0.148758	0.201723	2.74883e-10	3.54288e-09	68	84	78	C2	GI. esophagus, GE junction (GTEx)	EpiXcan	0.997368	esophagus_gastroesophageal_junction	0.999981
2432	ENSG00000168883	USP39	0.663927	0.0404988	0.506737	0.03025	0.109364	6.64371e-06	4.60556e-05	15	33	17	C2	GI. esophagus, GE junction (GTEx)	EpiXcan	0.997368	esophagus_gastroesophageal_junction	0.999981
2433	ENSG00000079819	EPB41L2	0.663873	0.0272118	0.506772	0.0685735	0.0664026	0.000604974	0.00301304	38	42	42	C2	GI. esophagus, GE junction (GTEx)	EpiXcan	0.997368	esophagus_gastroesophageal_junction	0.999981
2434	ENSG00000255198	SNHG9	-0.663608	-0.019644	0.506941	0.0994823	0.13711	3.37927e-07	2.88505e-06	21	25	25	C2	GI. esophagus, GE junction (GTEx)	EpiXcan	0.997368	esophagus_gastroesophageal_junction	0.999981
2435	ENSG00000138375	SMARCAL1	-0.663521	-0.0315635	0.506997	0.0432044	0.173595	7.46494e-09	8.10099e-08	6	10	8	C2	GI. esophagus, GE junction (GTEx)	EpiXcan	0.997368	esophagus_gastroesophageal_junction	0.999981
2436	ENSG00000196876	SCN8A	0.663357	0.0394709	0.507102	0.0310146	0.105113	1.22711e-05	8.15166e-05	5	6	6	C2	GI. esophagus, GE junction (GTEx)	EpiXcan	0.997368	esophagus_gastroesophageal_junction	0.999981
2437	ENSG00000203709	C1orf132	-0.663259	-0.0973926	0.507165	0.00497366	0.0126322	0.141019	0.407271	4	16	4	C2	GI. esophagus, GE junction (GTEx)	EpiXcan	0.997368	esophagus_gastroesophageal_junction	0.999981
2438	ENSG00000111664	GNB3	0.662554	0.0177575	0.507616	0.190963	0.336214	4.93238e-18	1.37221e-16	6	7	7	C2	GI. esophagus, GE junction (GTEx)	EpiXcan	0.997368	esophagus_gastroesophageal_junction	0.999981
2439	ENSG00000100804	PSMB5	0.66209	0.0286152	0.507913	0.0588373	0.0407351	0.00741796	0.0304232	37	46	46	C2	GI. esophagus, GE junction (GTEx)	EpiXcan	0.997368	esophagus_gastroesophageal_junction	0.999981
2440	ENSG00000146409	SLC18B1	0.661846	0.0159367	0.50807	0.124712	0.150661	1.05804e-07	9.84275e-07	28	33	33	C2	GI. esophagus, GE junction (GTEx)	EpiXcan	0.997368	esophagus_gastroesophageal_junction	0.999981
2441	ENSG00000267107	PCAT19	0.661133	0.0251258	0.508527	0.111982	0.243203	1.88274e-12	3.12897e-11	40	113	57	C2	GI. esophagus, GE junction (GTEx)	EpiXcan	0.997368	esophagus_gastroesophageal_junction	0.999981
2442	ENSG00000162604	TM2D1	-0.660644	-0.0572404	0.50884	0.0147577	0.0158389	0.099663	0.30545	9	12	12	C2	GI. esophagus, GE junction (GTEx)	EpiXcan	0.997368	esophagus_gastroesophageal_junction	0.999981
2443	ENSG00000141349	G6PC3	-0.660502	-0.0275264	0.508931	0.0675185	0.0757022	0.000148126	0.000821117	23	46	28	C2	GI. esophagus, GE junction (GTEx)	EpiXcan	0.997368	esophagus_gastroesophageal_junction	0.999981
2444	ENSG00000272168	CASC15	-0.660226	-0.036922	0.509109	0.0757115	0.015984	0.0976408	0.300318	62	80	77	C2	GI. esophagus, GE junction (GTEx)	EpiXcan	0.997368	esophagus_gastroesophageal_junction	0.999981
2445	ENSG00000179406	LINC00174	0.660093	0.0221388	0.509194	0.0773455	0.184788	2.03404e-09	2.38072e-08	18	23	23	C2	GI. esophagus, GE junction (GTEx)	EpiXcan	0.997368	esophagus_gastroesophageal_junction	0.999981
2446	ENSG00000101190	TCFL5	0.659511	0.0257247	0.509568	0.0921524	0.0844161	8.13903e-05	0.000471969	37	94	48	C2	GI. esophagus, GE junction (GTEx)	EpiXcan	0.997368	esophagus_gastroesophageal_junction	0.999981
2447	ENSG00000203710	CR1	-0.659042	-0.0659739	0.509869	0.00926856	0.0328154	0.0170085	0.0648582	13	21	19	C2	GI. esophagus, GE junction (GTEx)	EpiXcan	0.997368	esophagus_gastroesophageal_junction	0.999981
2448	ENSG00000163754	GYG1	-0.65892	-0.0223333	0.509947	0.0916451	0.134254	1.63549e-07	1.48209e-06	23	27	27	C2	GI. esophagus, GE junction (GTEx)	EpiXcan	0.997368	esophagus_gastroesophageal_junction	0.999981
2449	ENSG00000096433	ITPR3	0.658727	0.0341425	0.510071	0.048079	0.136034	3.28882e-07	2.8164e-06	18	25	25	C2	GI. esophagus, GE junction (GTEx)	EpiXcan	0.997368	esophagus_gastroesophageal_junction	0.999981
2450	ENSG00000105072	C19orf44	-0.658561	-0.0311378	0.510178	0.0539666	0.314542	7.8973e-17	1.99354e-15	39	67	54	C2	GI. esophagus, GE junction (GTEx)	EpiXcan	0.997368	esophagus_gastroesophageal_junction	0.999981
2451	ENSG00000203668	CHML	0.65707	0.0310667	0.511136	0.0618233	0.217363	6.12363e-11	8.4441e-10	3	5	5	C2	GI. esophagus, GE junction (GTEx)	EpiXcan	0.997368	esophagus_gastroesophageal_junction	0.999981
2452	ENSG00000235314	LINC00957	0.656351	0.034848	0.511598	0.0411128	0.170885	9.73075e-09	1.03357e-07	8	19	9	C2	GI. esophagus, GE junction (GTEx)	EpiXcan	0.997368	esophagus_gastroesophageal_junction	0.999981
2453	ENSG00000109265	KIAA1211	0.655457	0.0855046	0.512173	0.00707727	0.0195611	0.0675836	0.221174	3	4	4	C2	GI. esophagus, GE junction (GTEx)	EpiXcan	0.997368	esophagus_gastroesophageal_junction	0.999981
2454	ENSG00000137992	DBT	-0.655115	-0.0419954	0.512394	0.0425163	0.0582263	0.00139215	0.00653619	16	19	18	C2	GI. esophagus, GE junction (GTEx)	EpiXcan	0.997368	esophagus_gastroesophageal_junction	0.999981
2455	ENSG00000185760	KCNQ5	-0.654954	-0.0493868	0.512497	0.0306292	0.0301464	0.0168839	0.0644356	36	46	46	C2	GI. esophagus, GE junction (GTEx)	EpiXcan	0.997368	esophagus_gastroesophageal_junction	0.999981
2456	ENSG00000089041	P2RX7	-0.654276	-0.0270755	0.512934	0.0936359	0.0807983	0.000101217	0.000575506	59	69	69	C2	GI. esophagus, GE junction (GTEx)	EpiXcan	0.997368	esophagus_gastroesophageal_junction	0.999981
2457	ENSG00000167770	OTUB1	-0.653512	-0.0649645	0.513426	0.0131937	0.0120179	0.149684	0.426841	14	20	18	C2	GI. esophagus, GE junction (GTEx)	EpiXcan	0.997368	esophagus_gastroesophageal_junction	0.999981
2458	ENSG00000135736	CCDC102A	-0.653047	-0.0547017	0.513726	0.013118	0.0662573	0.000656711	0.00325452	6	9	7	C2	GI. esophagus, GE junction (GTEx)	EpiXcan	0.997368	esophagus_gastroesophageal_junction	0.999981
2459	ENSG00000171700	RGS19	0.652951	0.0164036	0.513788	0.178944	0.115292	1.95488e-06	1.48203e-05	60	71	71	C2	GI. esophagus, GE junction (GTEx)	EpiXcan	0.997368	esophagus_gastroesophageal_junction	0.999981
2460	ENSG00000104081	BMF	0.652881	0.0562941	0.513833	0.0142081	0.0602432	0.000939334	0.00452391	2	2	2	C2	GI. esophagus, GE junction (GTEx)	EpiXcan	0.997368	esophagus_gastroesophageal_junction	0.999981
2461	ENSG00000124767	GLO1	-0.652479	-0.046896	0.514092	0.0254789	0.158202	2.86984e-08	2.85761e-07	14	26	17	C2	GI. esophagus, GE junction (GTEx)	EpiXcan	0.997368	esophagus_gastroesophageal_junction	0.999981
2462	ENSG00000196365	LONP1	0.652181	0.017147	0.514285	0.19138	0.425637	1.70511e-24	8.18103e-23	14	26	19	C2	GI. esophagus, GE junction (GTEx)	EpiXcan	0.997368	esophagus_gastroesophageal_junction	0.999981
2463	ENSG00000164366	CCDC127	0.651743	0.0243208	0.514567	0.0568153	0.0825794	0.000101292	0.0005757	15	25	22	C2	GI. esophagus, GE junction (GTEx)	EpiXcan	0.997368	esophagus_gastroesophageal_junction	0.999981
2464	ENSG00000119673	ACOT2	0.651289	0.0307668	0.51486	0.093502	0.117662	2.06427e-06	1.55622e-05	13	16	16	C2	GI. esophagus, GE junction (GTEx)	EpiXcan	0.997368	esophagus_gastroesophageal_junction	0.999981
2465	ENSG00000153339	TRAPPC8	0.650293	0.0298265	0.515503	0.0297943	0.0553364	0.00187489	0.00860373	10	26	10	C2	GI. esophagus, GE junction (GTEx)	EpiXcan	0.997368	esophagus_gastroesophageal_junction	0.999981
2466	ENSG00000104964	AES	0.649741	0.0398283	0.51586	0.0418061	0.100189	2.14604e-05	0.000137539	26	90	32	C2	GI. esophagus, GE junction (GTEx)	EpiXcan	0.997368	esophagus_gastroesophageal_junction	0.999981
2467	ENSG00000251022	THAP9-AS1	0.649327	0.0413674	0.516127	0.0409672	0.152484	7.60595e-08	7.19995e-07	11	12	12	C2	GI. esophagus, GE junction (GTEx)	EpiXcan	0.997368	esophagus_gastroesophageal_junction	0.999981
2468	ENSG00000182858	ALG12	0.649159	0.010586	0.516236	0.14453	0.15153	7.96744e-08	7.50664e-07	54	73	70	C2	GI. esophagus, GE junction (GTEx)	EpiXcan	0.997368	esophagus_gastroesophageal_junction	0.999981
2469	ENSG00000272505	AC104964.3	-0.649051	-0.0118318	0.516305	0.262495	0.116888	3.59065e-06	2.58372e-05	115	150	149	C2	GI. esophagus, GE junction (GTEx)	EpiXcan	0.997368	esophagus_gastroesophageal_junction	0.999981
2470	ENSG00000106991	ENG	-0.648968	-0.0191938	0.516359	0.118544	0.012105	0.150859	0.429716	43	78	53	C2	GI. esophagus, GE junction (GTEx)	EpiXcan	0.997368	esophagus_gastroesophageal_junction	0.999981
2471	ENSG00000164253	WDR41	-0.648897	-0.0341047	0.516405	0.0609745	0.119094	2.06496e-06	1.55622e-05	17	23	21	C2	GI. esophagus, GE junction (GTEx)	EpiXcan	0.997368	esophagus_gastroesophageal_junction	0.999981
2472	ENSG00000196072	BLOC1S2	-0.648839	-0.0243377	0.516442	0.0904105	0.143429	1.35363e-07	1.24185e-06	34	39	39	C2	GI. esophagus, GE junction (GTEx)	EpiXcan	0.997368	esophagus_gastroesophageal_junction	0.999981
2473	ENSG00000197977	ELOVL2	0.64883	0.0309741	0.516448	0.068504	0.0246921	0.0407559	0.142179	66	94	79	C2	GI. esophagus, GE junction (GTEx)	EpiXcan	0.997368	esophagus_gastroesophageal_junction	0.999981
2474	ENSG00000037474	NSUN2	0.647462	0.0403869	0.517333	0.0198308	0.283631	6.49097e-15	1.37786e-13	14	42	19	C2	GI. esophagus, GE junction (GTEx)	EpiXcan	0.997368	esophagus_gastroesophageal_junction	0.999981
2475	ENSG00000230795	HLA-K	-0.647222	-0.0107321	0.517488	0.327199	0.510462	6.86943e-32	6.16927e-30	46	58	58	C2	GI. esophagus, GE junction (GTEx)	EpiXcan	0.997368	esophagus_gastroesophageal_junction	0.999981
2476	ENSG00000198948	MFAP3L	0.646656	0.0418196	0.517855	0.0626843	0.0215729	0.0502856	0.170996	38	47	45	C2	GI. esophagus, GE junction (GTEx)	EpiXcan	0.997368	esophagus_gastroesophageal_junction	0.999981
2477	ENSG00000160352	ZNF714	0.646573	0.0978783	0.517908	0.0055662	0.0409631	0.00709066	0.0292349	3	4	4	C2	GI. esophagus, GE junction (GTEx)	EpiXcan	0.997368	esophagus_gastroesophageal_junction	0.999981
2478	ENSG00000183208	GDPGP1	-0.646536	-0.0383529	0.517932	0.0386838	0.112686	6.12463e-06	4.26472e-05	23	30	30	C2	GI. esophagus, GE junction (GTEx)	EpiXcan	0.997368	esophagus_gastroesophageal_junction	0.999981
2479	ENSG00000185684	EP400NL	0.646307	0.0167082	0.51808	0.106282	0.245626	3.29509e-13	5.94134e-12	18	43	21	C2	GI. esophagus, GE junction (GTEx)	EpiXcan	0.997368	esophagus_gastroesophageal_junction	0.999981
2480	ENSG00000164684	ZNF704	0.646184	0.0941877	0.51816	0.00283995	0.0145328	0.109956	0.331214	6	6	6	C2	GI. esophagus, GE junction (GTEx)	EpiXcan	0.997368	esophagus_gastroesophageal_junction	0.999981
2481	ENSG00000100711	ZFYVE21	-0.645456	-0.0256585	0.518632	0.110445	0.134736	4.98296e-07	4.15049e-06	21	23	23	C2	GI. esophagus, GE junction (GTEx)	EpiXcan	0.997368	esophagus_gastroesophageal_junction	0.999981
2482	ENSG00000240875	LINC00886	-0.645319	-0.0221445	0.518721	0.102904	0.46912	3.49302e-28	2.33035e-26	17	81	24	C2	GI. esophagus, GE junction (GTEx)	EpiXcan	0.997368	esophagus_gastroesophageal_junction	0.999981
2483	ENSG00000145439	CBR4	-0.645318	-0.0239304	0.518721	0.0410551	0.0655065	0.000408219	0.00209921	7	7	7	C2	GI. esophagus, GE junction (GTEx)	EpiXcan	0.997368	esophagus_gastroesophageal_junction	0.999981
2484	ENSG00000115594	IL1R1	0.644958	0.0350042	0.518955	0.0687394	0.0434001	0.00633155	0.0264554	34	41	39	C2	GI. esophagus, GE junction (GTEx)	EpiXcan	0.997368	esophagus_gastroesophageal_junction	0.999981
2485	ENSG00000142798	HSPG2	-0.644629	-0.0611028	0.519168	0.0140039	0.0521439	0.00211164	0.00961145	11	15	15	C2	GI. esophagus, GE junction (GTEx)	EpiXcan	0.997368	esophagus_gastroesophageal_junction	0.999981
2486	ENSG00000231672	DIRC3	0.644577	0.0336646	0.519201	0.0486136	0.139519	2.97286e-07	2.56938e-06	28	31	31	C2	GI. esophagus, GE junction (GTEx)	EpiXcan	0.997368	esophagus_gastroesophageal_junction	0.999981
2487	ENSG00000008394	MGST1	0.644008	0.0254559	0.51957	0.0722064	0.0313288	0.0202728	0.0759416	58	78	69	C2	GI. esophagus, GE junction (GTEx)	EpiXcan	0.997368	esophagus_gastroesophageal_junction	0.999981
2488	ENSG00000179152	TCAIM	0.643839	0.0420553	0.51968	0.0304529	0.0574477	0.00138885	0.00652726	16	20	20	C2	GI. esophagus, GE junction (GTEx)	EpiXcan	0.997368	esophagus_gastroesophageal_junction	0.999981
2489	ENSG00000215012	RTL10	-0.643803	-0.0184424	0.519703	0.131727	0.187292	1.42874e-09	1.70354e-08	23	28	27	C2	GI. esophagus, GE junction (GTEx)	EpiXcan	0.997368	esophagus_gastroesophageal_junction	0.999981
2490	ENSG00000105664	COMP	0.64347	0.0191679	0.519919	0.0775202	0.10497	1.26337e-05	8.37268e-05	44	55	55	C2	GI. esophagus, GE junction (GTEx)	EpiXcan	0.997368	esophagus_gastroesophageal_junction	0.999981
2491	ENSG00000023516	AKAP11	-0.643137	-0.0205253	0.520135	0.11574	0.181772	2.85626e-09	3.29352e-08	22	27	27	C2	GI. esophagus, GE junction (GTEx)	EpiXcan	0.997368	esophagus_gastroesophageal_junction	0.999981
2492	ENSG00000204217	BMPR2	0.642818	0.049329	0.520342	0.0171222	0.0896358	6.61206e-05	0.000388896	9	12	12	C2	GI. esophagus, GE junction (GTEx)	EpiXcan	0.997368	esophagus_gastroesophageal_junction	0.999981
2493	ENSG00000143458	GABPB2	0.642442	0.0572016	0.520586	0.0153326	0.136714	3.56591e-07	3.02962e-06	30	39	39	C2	GI. esophagus, GE junction (GTEx)	EpiXcan	0.997368	esophagus_gastroesophageal_junction	0.999981
2494	ENSG00000125851	PCSK2	-0.642152	-0.0320776	0.520775	0.0411883	0.417496	2.03179e-23	8.95139e-22	18	25	25	C2	GI. esophagus, GE junction (GTEx)	EpiXcan	0.997368	esophagus_gastroesophageal_junction	0.999981
2495	ENSG00000237945	LINC00649	-0.642086	-0.024146	0.520818	0.0542423	0.0591022	0.00042362	0.00216999	28	36	34	C2	GI. esophagus, GE junction (GTEx)	EpiXcan	0.997368	esophagus_gastroesophageal_junction	0.999981
2496	ENSG00000111321	LTBR	-0.641901	-0.0376686	0.520937	0.0394165	0.230127	2.67784e-12	4.33717e-11	13	19	19	C2	GI. esophagus, GE junction (GTEx)	EpiXcan	0.997368	esophagus_gastroesophageal_junction	0.999981
2497	ENSG00000065413	ANKRD44	-0.64177	-0.0168249	0.521023	0.0499061	0.0116039	0.143792	0.413406	32	39	39	C2	GI. esophagus, GE junction (GTEx)	EpiXcan	0.997368	esophagus_gastroesophageal_junction	0.999981
2498	ENSG00000024862	CCDC28A	-0.641378	-0.0179057	0.521277	0.17164	0.0121867	0.151996	0.431903	87	107	107	C2	GI. esophagus, GE junction (GTEx)	EpiXcan	0.997368	esophagus_gastroesophageal_junction	0.999981
2499	ENSG00000015676	NUDCD3	0.641249	0.01526	0.521361	0.200592	0.307	1.09746e-16	2.71172e-15	55	66	66	C2	GI. esophagus, GE junction (GTEx)	EpiXcan	0.997368	esophagus_gastroesophageal_junction	0.999981
2500	ENSG00000158411	MITD1	0.640819	0.0383515	0.52164	0.0309763	0.0888229	6.67495e-05	0.000392265	15	16	16	C2	GI. esophagus, GE junction (GTEx)	EpiXcan	0.997368	esophagus_gastroesophageal_junction	0.999981
2501	ENSG00000102805	CLN5	0.640494	0.0274534	0.521852	0.0721332	0.11509	1.83535e-06	1.4005e-05	13	13	13	C2	GI. esophagus, GE junction (GTEx)	EpiXcan	0.997368	esophagus_gastroesophageal_junction	0.999981
2502	ENSG00000198496	NBR2	-0.640212	-0.0109904	0.522035	0.315439	0.647441	9.7725e-49	4.0855e-46	39	50	48	C2	GI. esophagus, GE junction (GTEx)	EpiXcan	0.997368	esophagus_gastroesophageal_junction	0.999981
2503	ENSG00000100258	LMF2	-0.640114	-0.0315198	0.522099	0.0473418	0.143	2.31749e-07	2.03689e-06	30	39	35	C2	GI. esophagus, GE junction (GTEx)	EpiXcan	0.997368	esophagus_gastroesophageal_junction	0.999981
2504	ENSG00000269044	AC024075.2	0.639467	0.036461	0.522519	0.0462867	0.0832902	5.50325e-05	0.000328227	13	16	16	C2	GI. esophagus, GE junction (GTEx)	EpiXcan	0.997368	esophagus_gastroesophageal_junction	0.999981
2505	ENSG00000183889	AC138969.1	-0.638906	-0.0639804	0.522884	0.0161888	0.0195132	0.0682859	0.223316	6	6	6	C2	GI. esophagus, GE junction (GTEx)	EpiXcan	0.997368	esophagus_gastroesophageal_junction	0.999981
2506	ENSG00000166938	DIS3L	-0.63863	-0.0195564	0.523064	0.159711	0.125221	2.49063e-07	2.1795e-06	66	78	77	C2	GI. esophagus, GE junction (GTEx)	EpiXcan	0.997368	esophagus_gastroesophageal_junction	0.999981
2507	ENSG00000153179	RASSF3	-0.638574	-0.835535	0.5231	6.34243e-05	0.0142725	0.11522	0.344261	1	1	1	C2	GI. esophagus, GE junction (GTEx)	EpiXcan	0.997368	esophagus_gastroesophageal_junction	0.999981
2508	ENSG00000197479	PCDHB11	-0.638559	-0.0388962	0.52311	0.0200486	0.0321548	0.0184633	0.0697601	23	75	27	C2	GI. esophagus, GE junction (GTEx)	EpiXcan	0.997368	esophagus_gastroesophageal_junction	0.999981
2509	ENSG00000144596	GRIP2	0.638409	0.0261924	0.523207	0.0428001	0.0527842	0.00222889	0.0101123	53	62	60	C2	GI. esophagus, GE junction (GTEx)	EpiXcan	0.997368	esophagus_gastroesophageal_junction	0.999981
2510	ENSG00000064042	LIMCH1	-0.637101	-0.0608295	0.524059	0.0146666	0.0260645	0.0336057	0.119645	9	18	9	C2	GI. esophagus, GE junction (GTEx)	EpiXcan	0.997368	esophagus_gastroesophageal_junction	0.999981
2511	ENSG00000119326	CTNNAL1	-0.637031	-0.0527395	0.524105	0.0134242	0.0176199	0.0833496	0.263596	5	5	5	C2	GI. esophagus, GE junction (GTEx)	EpiXcan	0.997368	esophagus_gastroesophageal_junction	0.999981
2512	ENSG00000166947	EPB42	-0.636658	-0.0316769	0.524348	0.0455956	0.0233414	0.0450302	0.155387	14	17	16	C2	GI. esophagus, GE junction (GTEx)	EpiXcan	0.997368	esophagus_gastroesophageal_junction	0.999981
2513	ENSG00000272240	AC004908.1	-0.635824	-0.0195659	0.524891	0.125439	0.289321	3.06998e-15	6.74144e-14	6	13	10	C2	GI. esophagus, GE junction (GTEx)	EpiXcan	0.997368	esophagus_gastroesophageal_junction	0.999981
2514	ENSG00000105058	FAM32A	-0.635627	-0.061737	0.525019	0.00612549	0.0284666	0.0262135	0.0960637	18	31	22	C2	GI. esophagus, GE junction (GTEx)	EpiXcan	0.997368	esophagus_gastroesophageal_junction	0.999981
2515	ENSG00000106477	CEP41	0.634745	0.0375999	0.525595	0.0289032	0.0129065	0.139912	0.404741	19	21	21	C2	GI. esophagus, GE junction (GTEx)	EpiXcan	0.997368	esophagus_gastroesophageal_junction	0.999981
2516	ENSG00000197147	LRRC8B	0.63448	0.0171792	0.525768	0.0658541	0.0342966	0.0128303	0.0501823	32	80	35	C2	GI. esophagus, GE junction (GTEx)	EpiXcan	0.997368	esophagus_gastroesophageal_junction	0.999981
2517	ENSG00000180376	CCDC66	-0.63429	-0.0133944	0.525892	0.3275	0.35187	3.92892e-19	1.22593e-17	110	135	135	C2	GI. esophagus, GE junction (GTEx)	EpiXcan	0.997368	esophagus_gastroesophageal_junction	0.999981
2518	ENSG00000183798	EMILIN3	0.634183	0.0493929	0.525962	0.0194225	0.04143	0.00652218	0.0271467	7	9	7	C2	GI. esophagus, GE junction (GTEx)	EpiXcan	0.997368	esophagus_gastroesophageal_junction	0.999981
2519	ENSG00000228903	RASA4CP	0.634137	0.0363525	0.525991	0.0366676	0.0781381	0.000214375	0.00116051	25	40	27	C2	GI. esophagus, GE junction (GTEx)	EpiXcan	0.997368	esophagus_gastroesophageal_junction	0.999981
2520	ENSG00000123374	CDK2	-0.633392	-0.0296665	0.526478	0.0415664	0.0108444	0.165737	0.462637	22	24	24	C2	GI. esophagus, GE junction (GTEx)	EpiXcan	0.997368	esophagus_gastroesophageal_junction	0.999981
2521	ENSG00000013288	MAN2B2	0.632832	0.0206565	0.526843	0.0865437	0.157542	1.88486e-08	1.93174e-07	17	24	24	C2	GI. esophagus, GE junction (GTEx)	EpiXcan	0.997368	esophagus_gastroesophageal_junction	0.999981
2522	ENSG00000263002	ZNF234	0.632765	0.126788	0.526887	0.00248041	0.0778779	0.000133023	0.000742193	7	11	9	C2	GI. esophagus, GE junction (GTEx)	EpiXcan	0.997368	esophagus_gastroesophageal_junction	0.999981
2523	ENSG00000137841	PLCB2	-0.632698	-0.0144167	0.526931	0.207875	0.0680131	0.000260711	0.00138881	60	80	79	C2	GI. esophagus, GE junction (GTEx)	EpiXcan	0.997368	esophagus_gastroesophageal_junction	0.999981
2524	ENSG00000161677	JOSD2	0.632592	0.0312666	0.527	0.0437929	0.112763	4.81854e-06	3.41638e-05	1	1	1	C2	GI. esophagus, GE junction (GTEx)	EpiXcan	0.997368	esophagus_gastroesophageal_junction	0.999981
2525	ENSG00000182568	SATB1	-0.632467	-0.0475402	0.527082	0.0241984	0.0179824	0.0749433	0.24148	14	47	18	C2	GI. esophagus, GE junction (GTEx)	EpiXcan	0.997368	esophagus_gastroesophageal_junction	0.999981
2526	ENSG00000073921	PICALM	-0.632381	-0.0236348	0.527138	0.0616297	0.123351	1.36741e-06	1.07085e-05	27	31	31	C2	GI. esophagus, GE junction (GTEx)	EpiXcan	0.997368	esophagus_gastroesophageal_junction	0.999981
2527	ENSG00000022567	SLC45A4	-0.632308	-0.055154	0.527186	0.0129798	0.0359406	0.0101027	0.0404974	5	51	5	C2	GI. esophagus, GE junction (GTEx)	EpiXcan	0.997368	esophagus_gastroesophageal_junction	0.999981
2528	ENSG00000090621	PABPC4	-0.631961	-0.028018	0.527412	0.0448816	0.0318793	0.0158474	0.0607281	48	68	62	C2	GI. esophagus, GE junction (GTEx)	EpiXcan	0.997368	esophagus_gastroesophageal_junction	0.999981
2529	ENSG00000113810	SMC4	0.631629	0.070892	0.527629	0.00896228	0.0159801	0.0965138	0.297308	3	3	3	C2	GI. esophagus, GE junction (GTEx)	EpiXcan	0.997368	esophagus_gastroesophageal_junction	0.999981
2530	ENSG00000075131	TIPIN	0.63097	0.0158827	0.52806	0.145628	0.236154	1.61477e-12	2.70285e-11	80	98	98	C2	GI. esophagus, GE junction (GTEx)	EpiXcan	0.997368	esophagus_gastroesophageal_junction	0.999981
2531	ENSG00000160285	LSS	-0.63078	-0.0348044	0.528185	0.039437	0.0886905	3.51045e-05	0.000216468	10	18	18	C2	GI. esophagus, GE junction (GTEx)	EpiXcan	0.997368	esophagus_gastroesophageal_junction	0.999981
2532	ENSG00000188566	NDOR1	0.630386	0.0482393	0.528442	0.0105499	0.0337113	0.0148058	0.0571115	6	6	6	C2	GI. esophagus, GE junction (GTEx)	EpiXcan	0.997368	esophagus_gastroesophageal_junction	0.999981
2533	ENSG00000184470	TXNRD2	-0.629234	-0.0466449	0.529196	0.0246314	0.0886453	5.12946e-05	0.000307504	10	17	17	C2	GI. esophagus, GE junction (GTEx)	EpiXcan	0.997368	esophagus_gastroesophageal_junction	0.999981
2534	ENSG00000270696	AC005034.3	0.62891	0.0341608	0.529408	0.0374595	0.0765838	0.000142282	0.000790706	8	8	8	C2	GI. esophagus, GE junction (GTEx)	EpiXcan	0.997368	esophagus_gastroesophageal_junction	0.999981
2535	ENSG00000109065	NAT9	-0.628726	-0.0324877	0.529529	0.0445532	0.0178603	0.0783637	0.250771	15	20	17	C2	GI. esophagus, GE junction (GTEx)	EpiXcan	0.997368	esophagus_gastroesophageal_junction	0.999981
2536	ENSG00000257949	TEN1	-0.628418	-0.0182127	0.52973	0.137802	0.339976	1.71782e-18	5.03487e-17	10	40	14	C2	GI. esophagus, GE junction (GTEx)	EpiXcan	0.997368	esophagus_gastroesophageal_junction	0.999981
2537	ENSG00000163520	FBLN2	0.628281	0.0353298	0.52982	0.0542896	0.0350642	0.0123668	0.0485726	28	38	35	C2	GI. esophagus, GE junction (GTEx)	EpiXcan	0.997368	esophagus_gastroesophageal_junction	0.999981
2538	ENSG00000185689	C6orf201	0.628136	0.0135761	0.529915	0.216895	0.345818	2.16028e-20	7.52873e-19	57	69	69	C2	GI. esophagus, GE junction (GTEx)	EpiXcan	0.997368	esophagus_gastroesophageal_junction	0.999981
2539	ENSG00000176945	MUC20	0.62764	0.0331125	0.53024	0.0460345	0.348688	4.47594e-19	1.38428e-17	26	44	44	C2	GI. esophagus, GE junction (GTEx)	EpiXcan	0.997368	esophagus_gastroesophageal_junction	0.999981
2540	ENSG00000103249	CLCN7	0.627543	0.0250056	0.530303	0.0683355	0.126502	9.74829e-07	7.78197e-06	17	19	19	C2	GI. esophagus, GE junction (GTEx)	EpiXcan	0.997368	esophagus_gastroesophageal_junction	0.999981
2541	ENSG00000108590	MED31	0.627412	0.0339665	0.530389	0.105216	0.0163706	0.0926494	0.287809	49	55	55	C2	GI. esophagus, GE junction (GTEx)	EpiXcan	0.997368	esophagus_gastroesophageal_junction	0.999981
2542	ENSG00000005436	GCFC2	0.627233	0.0217411	0.530506	0.092424	0.122798	2.08261e-06	1.56868e-05	48	66	66	C2	GI. esophagus, GE junction (GTEx)	EpiXcan	0.997368	esophagus_gastroesophageal_junction	0.999981
2543	ENSG00000162373	BEND5	0.626849	0.0576586	0.530758	0.0160603	0.0793569	0.000148164	0.000821117	5	5	5	C2	GI. esophagus, GE junction (GTEx)	EpiXcan	0.997368	esophagus_gastroesophageal_junction	0.999981
2544	ENSG00000115289	PCGF1	-0.626745	-0.0448445	0.530827	0.0133118	0.0134528	0.13147	0.384208	10	26	12	C2	GI. esophagus, GE junction (GTEx)	EpiXcan	0.997368	esophagus_gastroesophageal_junction	0.999981
2545	ENSG00000150712	MTMR12	0.626435	0.0574558	0.531029	0.0139019	0.0826446	0.000129822	0.000726651	4	4	4	C2	GI. esophagus, GE junction (GTEx)	EpiXcan	0.997368	esophagus_gastroesophageal_junction	0.999981
2546	ENSG00000070061	ELP1	0.626337	0.0232777	0.531094	0.0760313	0.104121	2.00818e-06	1.51832e-05	25	27	27	C2	GI. esophagus, GE junction (GTEx)	EpiXcan	0.997368	esophagus_gastroesophageal_junction	0.999981
2547	ENSG00000157870	FAM213B	0.625798	0.0879366	0.531448	0.0100995	0.0398091	0.00691088	0.0285609	6	8	8	C2	GI. esophagus, GE junction (GTEx)	EpiXcan	0.997368	esophagus_gastroesophageal_junction	0.999981
2548	ENSG00000136935	GOLGA1	-0.625652	-0.0996513	0.531543	0.00423558	0.0192294	0.0662773	0.217611	4	6	6	C2	GI. esophagus, GE junction (GTEx)	EpiXcan	0.997368	esophagus_gastroesophageal_junction	0.999981
2549	ENSG00000162441	LZIC	0.625588	0.0272463	0.531585	0.0572396	0.0422435	0.00644583	0.0268768	23	24	24	C2	GI. esophagus, GE junction (GTEx)	EpiXcan	0.997368	esophagus_gastroesophageal_junction	0.999981
2550	ENSG00000144320	LNPK	-0.625543	-0.0434009	0.531614	0.0360435	0.0760817	0.000231308	0.00124496	31	63	38	C2	GI. esophagus, GE junction (GTEx)	EpiXcan	0.997368	esophagus_gastroesophageal_junction	0.999981
2551	ENSG00000135723	FHOD1	0.625446	0.0331247	0.531679	0.037353	0.0351724	0.0142555	0.0552015	19	24	24	C2	GI. esophagus, GE junction (GTEx)	EpiXcan	0.997368	esophagus_gastroesophageal_junction	0.999981
2552	ENSG00000131238	PPT1	0.625156	0.0316197	0.531869	0.0300883	0.0458658	0.00456723	0.0195619	18	19	18	C2	GI. esophagus, GE junction (GTEx)	EpiXcan	0.997368	esophagus_gastroesophageal_junction	0.999981
2553	ENSG00000115947	ORC4	0.62492	0.0336927	0.532024	0.0528538	0.0167729	0.0878224	0.275502	32	34	34	C2	GI. esophagus, GE junction (GTEx)	EpiXcan	0.997368	esophagus_gastroesophageal_junction	0.999981
2554	ENSG00000140575	IQGAP1	-0.624818	-0.0190526	0.532091	0.133336	0.248514	9.0377e-13	1.5479e-11	40	45	44	C2	GI. esophagus, GE junction (GTEx)	EpiXcan	0.997368	esophagus_gastroesophageal_junction	0.999981
2555	ENSG00000181031	RPH3AL	-0.624697	-0.0269946	0.53217	0.0884728	0.231759	2.33472e-13	4.30953e-12	4	42	5	C2	GI. esophagus, GE junction (GTEx)	EpiXcan	0.997368	esophagus_gastroesophageal_junction	0.999981
2556	ENSG00000260917	AL158212.3	0.623975	0.0266022	0.532644	0.0211652	0.0180952	0.0671263	0.220037	13	17	14	C2	GI. esophagus, GE junction (GTEx)	EpiXcan	0.997368	esophagus_gastroesophageal_junction	0.999981
2557	ENSG00000204856	FAM216A	-0.623768	-0.0417105	0.53278	0.0216011	0.0668286	0.000540826	0.00271576	19	22	22	C2	GI. esophagus, GE junction (GTEx)	EpiXcan	0.997368	esophagus_gastroesophageal_junction	0.999981
2558	ENSG00000170291	ELP5	0.62373	0.0167245	0.532805	0.0988857	0.0687167	0.00033913	0.00176954	45	54	54	C2	GI. esophagus, GE junction (GTEx)	EpiXcan	0.997368	esophagus_gastroesophageal_junction	0.999981
2559	ENSG00000138668	HNRNPD	-0.623472	-0.0523348	0.532974	0.0214725	0.0317539	0.0177686	0.0673717	7	9	9	C2	GI. esophagus, GE junction (GTEx)	EpiXcan	0.997368	esophagus_gastroesophageal_junction	0.999981
2560	ENSG00000130669	PAK4	0.622507	0.0231196	0.533608	0.0774631	0.173296	8.81164e-09	9.45985e-08	22	25	25	C2	GI. esophagus, GE junction (GTEx)	EpiXcan	0.997368	esophagus_gastroesophageal_junction	0.999981
2561	ENSG00000246082	NUDT16P1	-0.622424	-0.0493729	0.533663	0.0168346	0.0223565	0.0515811	0.174934	10	66	12	C2	GI. esophagus, GE junction (GTEx)	EpiXcan	0.997368	esophagus_gastroesophageal_junction	0.999981
2562	ENSG00000120451	SNX19	-0.622342	-0.0154716	0.533717	0.187692	0.294348	3.85425e-15	8.39784e-14	45	62	60	C2	GI. esophagus, GE junction (GTEx)	EpiXcan	0.997368	esophagus_gastroesophageal_junction	0.999981
2563	ENSG00000185811	IKZF1	-0.622337	-0.151558	0.53372	0.00168426	0.0194005	0.067429	0.220771	2	4	4	C2	GI. esophagus, GE junction (GTEx)	EpiXcan	0.997368	esophagus_gastroesophageal_junction	0.999981
2564	ENSG00000100296	THOC5	0.622186	0.0117881	0.53382	0.383738	0.713624	8.56168e-58	1.33277e-54	26	33	33	C2	GI. esophagus, GE junction (GTEx)	EpiXcan	0.997368	esophagus_gastroesophageal_junction	0.999981
2565	ENSG00000099365	STX1B	-0.621585	-0.0372104	0.534215	0.0472885	0.048279	0.00292291	0.012963	21	25	25	C2	GI. esophagus, GE junction (GTEx)	EpiXcan	0.997368	esophagus_gastroesophageal_junction	0.999981
2566	ENSG00000272994	AC012360.3	-0.621373	-0.0371302	0.534354	0.0315303	0.123032	1.14665e-06	9.06575e-06	15	18	18	C2	GI. esophagus, GE junction (GTEx)	EpiXcan	0.997368	esophagus_gastroesophageal_junction	0.999981
2567	ENSG00000147364	FBXO25	0.620661	0.0510474	0.534823	0.0192311	0.138099	2.01385e-07	1.79479e-06	13	21	20	C2	GI. esophagus, GE junction (GTEx)	EpiXcan	0.997368	esophagus_gastroesophageal_junction	0.999981
2568	ENSG00000100814	CCNB1IP1	0.619976	0.0417878	0.535274	0.0277244	0.0832123	0.000129738	0.000726472	4	4	4	C2	GI. esophagus, GE junction (GTEx)	EpiXcan	0.997368	esophagus_gastroesophageal_junction	0.999981
2569	ENSG00000224078	SNHG14	-0.619787	-0.0656876	0.535398	0.00972856	0.0604306	0.000713237	0.00350736	6	17	9	C2	GI. esophagus, GE junction (GTEx)	EpiXcan	0.997368	esophagus_gastroesophageal_junction	0.999981
2570	ENSG00000126602	TRAP1	-0.619367	-0.0220128	0.535675	0.102181	0.530369	3.9102e-33	3.8043e-31	23	32	32	C2	GI. esophagus, GE junction (GTEx)	EpiXcan	0.997368	esophagus_gastroesophageal_junction	0.999981
2571	ENSG00000148200	NR6A1	-0.619155	-0.324331	0.535814	0.000461325	0.011551	0.152014	0.431903	16	48	18	C2	GI. esophagus, GE junction (GTEx)	EpiXcan	0.997368	esophagus_gastroesophageal_junction	0.999981
2572	ENSG00000172175	MALT1	0.618978	0.0322894	0.535931	0.0426204	0.0974681	1.62907e-05	0.000106625	15	26	20	C2	GI. esophagus, GE junction (GTEx)	EpiXcan	0.997368	esophagus_gastroesophageal_junction	0.999981
2573	ENSG00000130717	UCK1	-0.618357	-0.0620835	0.53634	0.0110088	0.0457923	0.00365244	0.0158866	10	13	13	C2	GI. esophagus, GE junction (GTEx)	EpiXcan	0.997368	esophagus_gastroesophageal_junction	0.999981
2574	ENSG00000213694	S1PR3	0.61819	0.0448953	0.53645	0.022338	0.0863288	8.48498e-05	0.000490609	4	8	8	C2	GI. esophagus, GE junction (GTEx)	EpiXcan	0.997368	esophagus_gastroesophageal_junction	0.999981
2575	ENSG00000166394	CYB5R2	0.618047	0.0251773	0.536544	0.0323091	0.044337	0.00469315	0.02004	18	27	19	C2	GI. esophagus, GE junction (GTEx)	EpiXcan	0.997368	esophagus_gastroesophageal_junction	0.999981
2576	ENSG00000242265	PEG10	-0.617263	-0.0436555	0.537061	0.0316477	0.0125087	0.144726	0.415323	15	21	21	C2	GI. esophagus, GE junction (GTEx)	EpiXcan	0.997368	esophagus_gastroesophageal_junction	0.999981
2577	ENSG00000101751	POLI	-0.616323	-0.0186604	0.537681	0.101709	0.326347	2.18476e-17	5.8191e-16	18	24	24	C2	GI. esophagus, GE junction (GTEx)	EpiXcan	0.997368	esophagus_gastroesophageal_junction	0.999981
2578	ENSG00000181513	ACBD4	0.616106	0.0396549	0.537825	0.02727	0.0692151	0.000458056	0.00232766	10	11	11	C2	GI. esophagus, GE junction (GTEx)	EpiXcan	0.997368	esophagus_gastroesophageal_junction	0.999981
2579	ENSG00000184232	OAF	0.615193	0.0227439	0.538427	0.0816341	0.125924	6.48594e-07	5.30771e-06	15	17	17	C2	GI. esophagus, GE junction (GTEx)	EpiXcan	0.997368	esophagus_gastroesophageal_junction	0.999981
2580	ENSG00000163536	SERPINI1	0.615145	0.0362416	0.538459	0.0403152	0.0914694	5.2971e-05	0.000316876	22	24	24	C2	GI. esophagus, GE junction (GTEx)	EpiXcan	0.997368	esophagus_gastroesophageal_junction	0.999981
2581	ENSG00000110218	PANX1	-0.614996	-0.0243383	0.538558	0.0609324	0.0114367	0.155623	0.440106	35	48	39	C2	GI. esophagus, GE junction (GTEx)	EpiXcan	0.997368	esophagus_gastroesophageal_junction	0.999981
2582	ENSG00000165501	LRR1	-0.614545	-0.0193886	0.538855	0.0433546	0.0888357	4.7505e-05	0.000286997	9	12	12	C2	GI. esophagus, GE junction (GTEx)	EpiXcan	0.997368	esophagus_gastroesophageal_junction	0.999981
2583	ENSG00000180801	ARSJ	-0.614382	-0.0515656	0.538963	0.0386157	0.042589	0.00613721	0.0257201	23	27	27	C2	GI. esophagus, GE junction (GTEx)	EpiXcan	0.997368	esophagus_gastroesophageal_junction	0.999981
2584	ENSG00000188312	CENPP	-0.614378	-0.0295789	0.538966	0.0481506	0.244881	2.0203e-13	3.75763e-12	17	37	22	C2	GI. esophagus, GE junction (GTEx)	EpiXcan	0.997368	esophagus_gastroesophageal_junction	0.999981
2585	ENSG00000267508	ZNF285	-0.614358	-0.0842394	0.538979	0.00715266	0.101563	9.61294e-06	6.49987e-05	6	10	8	C2	GI. esophagus, GE junction (GTEx)	EpiXcan	0.997368	esophagus_gastroesophageal_junction	0.999981
2586	ENSG00000178038	ALS2CL	0.614293	0.0893734	0.539022	0.00561599	0.0112741	0.145542	0.417322	8	10	10	C2	GI. esophagus, GE junction (GTEx)	EpiXcan	0.997368	esophagus_gastroesophageal_junction	0.999981
2587	ENSG00000165650	PDZD8	-0.614078	-0.0522648	0.539164	0.0110228	0.195163	2.53666e-10	3.29061e-09	23	29	29	C2	GI. esophagus, GE junction (GTEx)	EpiXcan	0.997368	esophagus_gastroesophageal_junction	0.999981
2588	ENSG00000103381	CPPED1	-0.612588	-0.0413782	0.540149	0.0272024	0.0127003	0.138805	0.401955	13	16	16	C2	GI. esophagus, GE junction (GTEx)	EpiXcan	0.997368	esophagus_gastroesophageal_junction	0.999981
2589	ENSG00000173511	VEGFB	0.612531	0.0270678	0.540186	0.049978	0.0208543	0.0499463	0.170172	30	32	32	C2	GI. esophagus, GE junction (GTEx)	EpiXcan	0.997368	esophagus_gastroesophageal_junction	0.999981
2590	ENSG00000164880	INTS1	-0.612288	-0.020474	0.540347	0.145743	0.348461	1.30414e-19	4.21964e-18	49	71	71	C2	GI. esophagus, GE junction (GTEx)	EpiXcan	0.997368	esophagus_gastroesophageal_junction	0.999981
2591	ENSG00000178665	ZNF713	-0.611344	-0.0296049	0.540972	0.039072	0.12934	9.06679e-07	7.25861e-06	47	76	60	C2	GI. esophagus, GE junction (GTEx)	EpiXcan	0.997368	esophagus_gastroesophageal_junction	0.999981
2592	ENSG00000196743	GM2A	0.611246	0.0180455	0.541037	0.120826	0.213806	6.26251e-11	8.61865e-10	21	24	24	C2	GI. esophagus, GE junction (GTEx)	EpiXcan	0.997368	esophagus_gastroesophageal_junction	0.999981
2593	ENSG00000117308	GALE	-0.610315	-0.0314746	0.541653	0.0447797	0.0168364	0.0892495	0.278917	27	44	33	C2	GI. esophagus, GE junction (GTEx)	EpiXcan	0.997368	esophagus_gastroesophageal_junction	0.999981
2594	ENSG00000118785	SPP1	-0.609687	-0.0225116	0.542069	0.0849546	0.0497016	0.00197804	0.00904744	39	46	46	C2	GI. esophagus, GE junction (GTEx)	EpiXcan	0.997368	esophagus_gastroesophageal_junction	0.999981
2595	ENSG00000119950	MXI1	0.608973	0.0444028	0.542542	0.0387636	0.0106228	0.176131	0.485743	24	26	26	C2	GI. esophagus, GE junction (GTEx)	EpiXcan	0.997368	esophagus_gastroesophageal_junction	0.999981
2596	ENSG00000243708	PLA2G4B	-0.608871	-0.0254289	0.54261	0.106789	0.14754	1.24496e-07	1.14901e-06	19	29	22	C2	GI. esophagus, GE junction (GTEx)	EpiXcan	0.997368	esophagus_gastroesophageal_junction	0.999981
2597	ENSG00000273179	AC092535.4	-0.608567	-0.0183881	0.542812	0.104708	0.210821	3.55394e-11	5.07033e-10	24	31	29	C2	GI. esophagus, GE junction (GTEx)	EpiXcan	0.997368	esophagus_gastroesophageal_junction	0.999981
2598	ENSG00000128609	NDUFA5	0.608345	0.0135735	0.542959	0.178051	0.246184	4.44859e-13	7.89921e-12	53	61	61	C2	GI. esophagus, GE junction (GTEx)	EpiXcan	0.997368	esophagus_gastroesophageal_junction	0.999981
2599	ENSG00000110057	UNC93B1	-0.607302	-0.0175254	0.543651	0.0421822	0.0445335	0.00469082	0.0200361	26	59	36	C2	GI. esophagus, GE junction (GTEx)	EpiXcan	0.997368	esophagus_gastroesophageal_junction	0.999981
2600	ENSG00000166582	CENPV	-0.60729	-0.0166384	0.543659	0.170931	0.239672	2.92231e-12	4.70592e-11	17	18	18	C2	GI. esophagus, GE junction (GTEx)	EpiXcan	0.997368	esophagus_gastroesophageal_junction	0.999981
2601	ENSG00000013810	TACC3	-0.607259	-0.0264449	0.543679	0.0832283	0.100231	2.10624e-05	0.000135112	44	53	53	C2	GI. esophagus, GE junction (GTEx)	EpiXcan	0.997368	esophagus_gastroesophageal_junction	0.999981
2602	ENSG00000237036	ZEB1-AS1	0.607159	0.0234359	0.543745	0.0816431	0.0517032	0.00197893	0.00904855	46	56	54	C2	GI. esophagus, GE junction (GTEx)	EpiXcan	0.997368	esophagus_gastroesophageal_junction	0.999981
2603	ENSG00000198176	TFDP1	-0.606633	-0.0561705	0.544094	0.0130084	0.0403391	0.00814187	0.0331785	4	8	5	C2	GI. esophagus, GE junction (GTEx)	EpiXcan	0.997368	esophagus_gastroesophageal_junction	0.999981
2604	ENSG00000160336	ZNF761	-0.606204	-0.0130954	0.544379	0.235219	0.243532	1.99693e-13	3.72034e-12	54	80	62	C2	GI. esophagus, GE junction (GTEx)	EpiXcan	0.997368	esophagus_gastroesophageal_junction	0.999981
2605	ENSG00000215908	CROCCP2	0.605561	0.0373503	0.544806	0.0441431	0.131297	7.89639e-07	6.35795e-06	17	40	25	C2	GI. esophagus, GE junction (GTEx)	EpiXcan	0.997368	esophagus_gastroesophageal_junction	0.999981
2606	ENSG00000213963	AC019080.1	0.605425	0.0794549	0.544897	0.00735102	0.0482741	0.00266719	0.0119308	16	22	17	C2	GI. esophagus, GE junction (GTEx)	EpiXcan	0.997368	esophagus_gastroesophageal_junction	0.999981
2607	ENSG00000162433	AK4	0.605343	0.200341	0.544951	0.00149638	0.0189947	0.0622875	0.20591	9	10	10	C2	GI. esophagus, GE junction (GTEx)	EpiXcan	0.997368	esophagus_gastroesophageal_junction	0.999981
2608	ENSG00000113812	ACTR8	0.605105	0.0320556	0.545109	0.0371113	0.0918593	2.36316e-05	0.000149945	20	22	22	C2	GI. esophagus, GE junction (GTEx)	EpiXcan	0.997368	esophagus_gastroesophageal_junction	0.999981
2609	ENSG00000143195	ILDR2	0.604623	0.113994	0.545429	0.00347239	0.0429027	0.00576829	0.0242553	7	16	16	C2	GI. esophagus, GE junction (GTEx)	EpiXcan	0.997368	esophagus_gastroesophageal_junction	0.999981
2610	ENSG00000083812	ZNF324	-0.604456	-0.146228	0.545541	0.00178652	0.0357776	0.0128256	0.0501777	2	5	2	C2	GI. esophagus, GE junction (GTEx)	EpiXcan	0.997368	esophagus_gastroesophageal_junction	0.999981
2611	ENSG00000189136	UBE2Q2P1	0.604323	0.0246248	0.545629	0.0634492	0.065045	0.000646682	0.00320822	22	34	31	C2	GI. esophagus, GE junction (GTEx)	EpiXcan	0.997368	esophagus_gastroesophageal_junction	0.999981
2612	ENSG00000138085	ATRAID	0.604223	0.0272238	0.545695	0.0588369	0.188977	1.62016e-09	1.91548e-08	30	36	36	C2	GI. esophagus, GE junction (GTEx)	EpiXcan	0.997368	esophagus_gastroesophageal_junction	0.999981
2613	ENSG00000100033	PRODH	0.604197	0.0179806	0.545713	0.0292403	0.196545	7.12606e-10	8.74988e-09	26	44	44	C2	GI. esophagus, GE junction (GTEx)	EpiXcan	0.997368	esophagus_gastroesophageal_junction	0.999981
2614	ENSG00000108474	PIGL	-0.60417	-0.0260308	0.54573	0.0605416	0.165199	1.83616e-08	1.88597e-07	12	14	14	C2	GI. esophagus, GE junction (GTEx)	EpiXcan	0.997368	esophagus_gastroesophageal_junction	0.999981
2615	ENSG00000139508	SLC46A3	0.603462	0.0353628	0.546201	0.0427936	0.117038	1.93029e-06	1.46497e-05	6	9	9	C2	GI. esophagus, GE junction (GTEx)	EpiXcan	0.997368	esophagus_gastroesophageal_junction	0.999981
2616	ENSG00000141934	PLPP2	0.603398	0.0256284	0.546244	0.103914	0.304426	6.17078e-16	1.43609e-14	8	32	10	C2	GI. esophagus, GE junction (GTEx)	EpiXcan	0.997368	esophagus_gastroesophageal_junction	0.999981
2617	ENSG00000178234	GALNT11	-0.603169	-0.145089	0.546396	0.0015282	0.0198487	0.0615031	0.203699	2	2	2	C2	GI. esophagus, GE junction (GTEx)	EpiXcan	0.997368	esophagus_gastroesophageal_junction	0.999981
2618	ENSG00000019169	MARCO	-0.60316	-0.0787703	0.546402	0.00647477	0.0891886	6.09076e-05	0.000360049	2	2	2	C2	GI. esophagus, GE junction (GTEx)	EpiXcan	0.997368	esophagus_gastroesophageal_junction	0.999981
2619	ENSG00000104219	ZDHHC2	-0.602641	-0.0469755	0.546748	0.0224467	0.0942965	4.26997e-05	0.000259534	24	55	29	C2	GI. esophagus, GE junction (GTEx)	EpiXcan	0.997368	esophagus_gastroesophageal_junction	0.999981
2620	ENSG00000006652	IFRD1	0.602057	0.0242634	0.547136	0.0871274	0.190268	9.74581e-11	1.32177e-09	38	49	49	C2	GI. esophagus, GE junction (GTEx)	EpiXcan	0.997368	esophagus_gastroesophageal_junction	0.999981
2621	ENSG00000173588	CEP83	-0.602007	-0.0270992	0.547169	0.0410323	0.108899	7.39256e-06	5.07447e-05	13	18	18	C2	GI. esophagus, GE junction (GTEx)	EpiXcan	0.997368	esophagus_gastroesophageal_junction	0.999981
2622	ENSG00000166167	BTRC	-0.60185	-0.0441794	0.547274	0.0263665	0.128433	1.26928e-06	9.98464e-06	6	32	6	C2	GI. esophagus, GE junction (GTEx)	EpiXcan	0.997368	esophagus_gastroesophageal_junction	0.999981
2623	ENSG00000004777	ARHGAP33	-0.601756	-0.0873486	0.547337	0.00279234	0.0425625	0.00679101	0.0281153	12	26	17	C2	GI. esophagus, GE junction (GTEx)	EpiXcan	0.997368	esophagus_gastroesophageal_junction	0.999981
2624	ENSG00000126351	THRA	-0.601745	-0.0596368	0.547344	0.0137622	0.039498	0.00925125	0.0373408	11	19	12	C2	GI. esophagus, GE junction (GTEx)	EpiXcan	0.997368	esophagus_gastroesophageal_junction	0.999981
2625	ENSG00000069493	CLEC2D	0.601256	0.0578544	0.54767	0.0137361	0.02145	0.0525707	0.177816	13	16	16	C2	GI. esophagus, GE junction (GTEx)	EpiXcan	0.997368	esophagus_gastroesophageal_junction	0.999981
2626	ENSG00000158483	FAM86C1	0.600701	0.0220522	0.548039	0.0915368	0.207098	5.70476e-11	7.89759e-10	7	9	9	C2	GI. esophagus, GE junction (GTEx)	EpiXcan	0.997368	esophagus_gastroesophageal_junction	0.999981
2627	ENSG00000197083	ZNF300P1	-0.600534	-0.00810833	0.548151	0.468132	0.542729	1.79302e-35	2.14703e-33	46	74	52	C2	GI. esophagus, GE junction (GTEx)	EpiXcan	0.997368	esophagus_gastroesophageal_junction	0.999981
2628	ENSG00000266173	STRADA	0.600278	0.0622799	0.548321	0.00678546	0.0468753	0.0040923	0.017641	13	16	16	C2	GI. esophagus, GE junction (GTEx)	EpiXcan	0.997368	esophagus_gastroesophageal_junction	0.999981
2629	ENSG00000071537	SEL1L	0.600252	0.0760445	0.548338	0.00526826	0.0276228	0.028856	0.104598	21	25	22	C2	GI. esophagus, GE junction (GTEx)	EpiXcan	0.997368	esophagus_gastroesophageal_junction	0.999981
2630	ENSG00000128052	KDR	0.599581	0.0605228	0.548786	0.0102364	0.0226244	0.0505036	0.171612	25	30	30	C2	GI. esophagus, GE junction (GTEx)	EpiXcan	0.997368	esophagus_gastroesophageal_junction	0.999981
2631	ENSG00000243789	JMJD7	0.599499	0.0951407	0.54884	0.00474948	0.0884398	4.40392e-05	0.000267326	9	15	15	C2	GI. esophagus, GE junction (GTEx)	EpiXcan	0.997368	esophagus_gastroesophageal_junction	0.999981
2632	ENSG00000170892	TSEN34	0.599492	0.0565165	0.548845	0.0153112	0.0337443	0.0135182	0.0525793	16	20	19	C2	GI. esophagus, GE junction (GTEx)	EpiXcan	0.997368	esophagus_gastroesophageal_junction	0.999981
2633	ENSG00000203791	EEF1AKMT2	-0.599108	-0.0225142	0.549101	0.0839611	0.249738	6.22202e-13	1.08827e-11	18	38	25	C2	GI. esophagus, GE junction (GTEx)	EpiXcan	0.997368	esophagus_gastroesophageal_junction	0.999981
2634	ENSG00000259877	AC009113.1	-0.598776	-0.0267927	0.549322	0.075978	0.144689	1.74268e-07	1.57009e-06	29	32	32	C2	GI. esophagus, GE junction (GTEx)	EpiXcan	0.997368	esophagus_gastroesophageal_junction	0.999981
2635	ENSG00000171928	TVP23B	-0.598599	-0.013068	0.54944	0.292769	0.540768	1.39192e-36	1.75683e-34	15	22	19	C2	GI. esophagus, GE junction (GTEx)	EpiXcan	0.997368	esophagus_gastroesophageal_junction	0.999981
2636	ENSG00000136010	ALDH1L2	0.598413	0.0585234	0.549565	0.0167303	0.0227715	0.0483996	0.165587	4	11	6	C2	GI. esophagus, GE junction (GTEx)	EpiXcan	0.997368	esophagus_gastroesophageal_junction	0.999981
2637	ENSG00000037757	MRI1	0.598024	0.0344684	0.549824	0.0524289	0.411654	4.71884e-23	2.04046e-21	10	17	17	C2	GI. esophagus, GE junction (GTEx)	EpiXcan	0.997368	esophagus_gastroesophageal_junction	0.999981
2638	ENSG00000270820	AC016727.1	-0.597452	-0.0484375	0.550206	0.049717	0.0678188	0.000509894	0.00256964	32	62	40	C2	GI. esophagus, GE junction (GTEx)	EpiXcan	0.997368	esophagus_gastroesophageal_junction	0.999981
2639	ENSG00000148296	SURF6	-0.597164	-0.0532522	0.550398	0.0190191	0.293295	3.55377e-15	7.76728e-14	12	17	17	C2	GI. esophagus, GE junction (GTEx)	EpiXcan	0.997368	esophagus_gastroesophageal_junction	0.999981
2640	ENSG00000108786	HSD17B1	-0.596869	-0.0145361	0.550595	0.173825	0.242263	1.96648e-12	3.25655e-11	19	27	23	C2	GI. esophagus, GE junction (GTEx)	EpiXcan	0.997368	esophagus_gastroesophageal_junction	0.999981
2641	ENSG00000136048	DRAM1	0.596225	0.0127463	0.551025	0.246587	0.146951	1.29837e-07	1.19436e-06	68	79	75	C2	GI. esophagus, GE junction (GTEx)	EpiXcan	0.997368	esophagus_gastroesophageal_junction	0.999981
2642	ENSG00000118292	C1orf54	0.596087	0.0411766	0.551117	0.0305897	0.108567	7.22084e-06	4.96876e-05	11	13	11	C2	GI. esophagus, GE junction (GTEx)	EpiXcan	0.997368	esophagus_gastroesophageal_junction	0.999981
2643	ENSG00000186532	SMYD4	-0.595939	-0.0305583	0.551216	0.0428371	0.195155	2.24348e-10	2.92382e-09	7	10	10	C2	GI. esophagus, GE junction (GTEx)	EpiXcan	0.997368	esophagus_gastroesophageal_junction	0.999981
2644	ENSG00000105607	GCDH	0.595442	0.0384023	0.551548	0.0134406	0.0510624	0.00268819	0.0120171	18	21	21	C2	GI. esophagus, GE junction (GTEx)	EpiXcan	0.997368	esophagus_gastroesophageal_junction	0.999981
2645	ENSG00000132881	RSG1	0.594282	0.0242895	0.552323	0.0740039	0.0506858	0.00181821	0.0083738	23	28	28	C2	GI. esophagus, GE junction (GTEx)	EpiXcan	0.997368	esophagus_gastroesophageal_junction	0.999981
2646	ENSG00000142102	PGGHG	0.593776	0.0166946	0.552662	0.235928	0.51799	4.73849e-32	4.36752e-30	25	33	33	C2	GI. esophagus, GE junction (GTEx)	EpiXcan	0.997368	esophagus_gastroesophageal_junction	0.999981
2647	ENSG00000183527	PSMG1	-0.593522	-0.0184702	0.552832	0.165295	0.136199	4.61847e-07	3.86759e-06	67	89	81	C2	GI. esophagus, GE junction (GTEx)	EpiXcan	0.997368	esophagus_gastroesophageal_junction	0.999981
2648	ENSG00000161542	PRPSAP1	0.592987	0.0299309	0.55319	0.0474802	0.0743064	0.000295262	0.00155688	18	28	20	C2	GI. esophagus, GE junction (GTEx)	EpiXcan	0.997368	esophagus_gastroesophageal_junction	0.999981
2649	ENSG00000104375	STK3	0.592786	0.0252576	0.553324	0.056999	0.0414394	0.00665714	0.0276458	30	40	37	C2	GI. esophagus, GE junction (GTEx)	EpiXcan	0.997368	esophagus_gastroesophageal_junction	0.999981
2650	ENSG00000180834	MAP6D1	0.5918	0.0516377	0.553985	0.0133283	0.0443786	0.00487315	0.020739	9	13	13	C2	GI. esophagus, GE junction (GTEx)	EpiXcan	0.997368	esophagus_gastroesophageal_junction	0.999981
2651	ENSG00000100116	GCAT	0.591222	0.0503293	0.554372	0.0180939	0.014769	0.112319	0.337028	12	25	13	C2	GI. esophagus, GE junction (GTEx)	EpiXcan	0.997368	esophagus_gastroesophageal_junction	0.999981
2652	ENSG00000115687	PASK	0.591195	0.0468577	0.55439	0.0203721	0.0673816	0.00048439	0.00244993	7	8	8	C2	GI. esophagus, GE junction (GTEx)	EpiXcan	0.997368	esophagus_gastroesophageal_junction	0.999981
2653	ENSG00000107614	TRDMT1	0.590935	0.023327	0.554564	0.078778	0.187196	1.09301e-09	1.31896e-08	12	22	13	C2	GI. esophagus, GE junction (GTEx)	EpiXcan	0.997368	esophagus_gastroesophageal_junction	0.999981
2654	ENSG00000099797	TECR	-0.590463	-0.0484471	0.55488	0.0226598	0.0512746	0.0028647	0.012733	13	48	18	C2	GI. esophagus, GE junction (GTEx)	EpiXcan	0.997368	esophagus_gastroesophageal_junction	0.999981
2655	ENSG00000196700	ZNF512B	0.589763	0.0390846	0.55535	0.0393146	0.0520791	0.00220245	0.010002	26	46	32	C2	GI. esophagus, GE junction (GTEx)	EpiXcan	0.997368	esophagus_gastroesophageal_junction	0.999981
2656	ENSG00000141295	SCRN2	-0.589661	-0.0216692	0.555418	0.0656442	0.138506	2.04492e-07	1.81907e-06	15	18	18	C2	GI. esophagus, GE junction (GTEx)	EpiXcan	0.997368	esophagus_gastroesophageal_junction	0.999981
2657	ENSG00000245958	AC093752.1	0.589557	0.0266777	0.555488	0.073931	0.221512	7.46943e-12	1.15504e-10	12	16	16	C2	GI. esophagus, GE junction (GTEx)	EpiXcan	0.997368	esophagus_gastroesophageal_junction	0.999981
2658	ENSG00000183386	FHL3	-0.589166	-0.0306985	0.55575	0.0670528	0.129045	5.64666e-07	4.68382e-06	15	17	17	C2	GI. esophagus, GE junction (GTEx)	EpiXcan	0.997368	esophagus_gastroesophageal_junction	0.999981
2659	ENSG00000168802	CHTF8	0.589104	0.0804109	0.555791	0.00578862	0.0158664	0.0946482	0.292526	2	2	2	C2	GI. esophagus, GE junction (GTEx)	EpiXcan	0.997368	esophagus_gastroesophageal_junction	0.999981
2660	ENSG00000183111	ARHGEF37	-0.588483	-0.0206275	0.556208	0.100439	0.223379	2.51123e-11	3.68788e-10	9	9	9	C2	GI. esophagus, GE junction (GTEx)	EpiXcan	0.997368	esophagus_gastroesophageal_junction	0.999981
2661	ENSG00000196204	RNF216P1	0.588423	0.0145375	0.556248	0.206037	0.276539	3.56661e-14	7.11797e-13	54	70	70	C2	GI. esophagus, GE junction (GTEx)	EpiXcan	0.997368	esophagus_gastroesophageal_junction	0.999981
2662	ENSG00000197081	IGF2R	-0.588413	-0.0239052	0.556255	0.0686245	0.140881	1.30971e-07	1.20401e-06	7	7	7	C2	GI. esophagus, GE junction (GTEx)	EpiXcan	0.997368	esophagus_gastroesophageal_junction	0.999981
2663	ENSG00000090612	ZNF268	0.588215	0.0546075	0.556388	0.0107697	0.0101728	0.177591	0.488715	5	5	5	C2	GI. esophagus, GE junction (GTEx)	EpiXcan	0.997368	esophagus_gastroesophageal_junction	0.999981
2664	ENSG00000115286	NDUFS7	0.588153	0.0609498	0.55643	0.0191082	0.0569878	0.00150444	0.00702104	21	99	32	C2	GI. esophagus, GE junction (GTEx)	EpiXcan	0.997368	esophagus_gastroesophageal_junction	0.999981
2665	ENSG00000064225	ST3GAL6	0.587722	0.0247002	0.556719	0.0669568	0.116398	2.7598e-06	2.03071e-05	13	14	14	C2	GI. esophagus, GE junction (GTEx)	EpiXcan	0.997368	esophagus_gastroesophageal_junction	0.999981
2666	ENSG00000197622	CDC42SE1	0.587622	0.0721189	0.556786	0.00849409	0.0357168	0.0115569	0.0456607	3	3	3	C2	GI. esophagus, GE junction (GTEx)	EpiXcan	0.997368	esophagus_gastroesophageal_junction	0.999981
2667	ENSG00000136449	MYCBPAP	-0.587289	-0.0216747	0.55701	0.0800481	0.267959	6.34882e-14	1.24054e-12	3	10	5	C2	GI. esophagus, GE junction (GTEx)	EpiXcan	0.997368	esophagus_gastroesophageal_junction	0.999981
2668	ENSG00000235106	LINC00094	-0.586683	-0.0386933	0.557417	0.023407	0.134001	3.42145e-07	2.91928e-06	10	14	14	C2	GI. esophagus, GE junction (GTEx)	EpiXcan	0.997368	esophagus_gastroesophageal_junction	0.999981
2669	ENSG00000196284	SUPT3H	-0.586547	-0.0364472	0.557508	0.0305545	0.0289628	0.0244802	0.0903973	17	17	17	C2	GI. esophagus, GE junction (GTEx)	EpiXcan	0.997368	esophagus_gastroesophageal_junction	0.999981
2670	ENSG00000151176	PLBD2	-0.586529	-0.0317191	0.55752	0.059461	0.129209	7.87315e-07	6.34289e-06	16	38	19	C2	GI. esophagus, GE junction (GTEx)	EpiXcan	0.997368	esophagus_gastroesophageal_junction	0.999981
2671	ENSG00000166262	FAM227B	-0.586365	-0.020636	0.55763	0.115739	0.0719608	0.000167223	0.000919104	48	61	54	C2	GI. esophagus, GE junction (GTEx)	EpiXcan	0.997368	esophagus_gastroesophageal_junction	0.999981
2672	ENSG00000196476	C20orf96	-0.585534	-0.0155166	0.558189	0.186442	0.32026	1.80279e-17	4.82926e-16	13	14	14	C2	GI. esophagus, GE junction (GTEx)	EpiXcan	0.997368	esophagus_gastroesophageal_junction	0.999981
2673	ENSG00000106066	CPVL	0.585371	0.0199861	0.558298	0.107275	0.217226	2.72471e-11	3.96398e-10	7	22	7	C2	GI. esophagus, GE junction (GTEx)	EpiXcan	0.997368	esophagus_gastroesophageal_junction	0.999981
2674	ENSG00000164695	CHMP4C	-0.585365	-0.0211032	0.558302	0.0847473	0.0314416	0.0183093	0.0692529	30	35	35	C2	GI. esophagus, GE junction (GTEx)	EpiXcan	0.997368	esophagus_gastroesophageal_junction	0.999981
2675	ENSG00000127616	SMARCA4	-0.585273	-0.0324248	0.558364	0.0258839	0.0290772	0.0236522	0.0876401	13	14	14	C2	GI. esophagus, GE junction (GTEx)	EpiXcan	0.997368	esophagus_gastroesophageal_junction	0.999981
2676	ENSG00000134825	TMEM258	0.585234	0.027891	0.55839	0.0915484	0.017566	0.0833797	0.263631	42	49	49	C2	GI. esophagus, GE junction (GTEx)	EpiXcan	0.997368	esophagus_gastroesophageal_junction	0.999981
2677	ENSG00000130159	ECSIT	-0.585169	-0.0406138	0.558434	0.02154	0.031634	0.0196998	0.0739733	19	39	29	C2	GI. esophagus, GE junction (GTEx)	EpiXcan	0.997368	esophagus_gastroesophageal_junction	0.999981
2678	ENSG00000259891	AC107375.1	0.584924	0.0248825	0.558599	0.0536231	0.0417566	0.00748435	0.0306865	26	33	33	C2	GI. esophagus, GE junction (GTEx)	EpiXcan	0.997368	esophagus_gastroesophageal_junction	0.999981
2679	ENSG00000169629	RGPD8	0.584509	0.0112725	0.558878	0.317785	0.591541	3.01846e-40	5.28607e-38	27	33	32	C2	GI. esophagus, GE junction (GTEx)	EpiXcan	0.997368	esophagus_gastroesophageal_junction	0.999981
2680	ENSG00000197312	DDI2	0.584354	0.0418162	0.558982	0.0211547	0.0648991	0.000579633	0.00289817	7	7	7	C2	GI. esophagus, GE junction (GTEx)	EpiXcan	0.997368	esophagus_gastroesophageal_junction	0.999981
2681	ENSG00000137876	RSL24D1	0.583852	0.0334543	0.55932	0.0286229	0.0653726	0.000518351	0.00260851	13	14	14	C2	GI. esophagus, GE junction (GTEx)	EpiXcan	0.997368	esophagus_gastroesophageal_junction	0.999981
2682	ENSG00000140400	MAN2C1	-0.583845	-0.0138263	0.559324	0.179019	0.618954	1.89847e-43	5.01841e-41	11	16	16	C2	GI. esophagus, GE junction (GTEx)	EpiXcan	0.997368	esophagus_gastroesophageal_junction	0.999981
2683	ENSG00000066185	ZMYND12	0.583805	0.0671292	0.559352	0.00728478	0.0258956	0.0340918	0.121225	2	7	2	C2	GI. esophagus, GE junction (GTEx)	EpiXcan	0.997368	esophagus_gastroesophageal_junction	0.999981
2684	ENSG00000134744	ZCCHC11	0.583634	0.0204972	0.559466	0.100087	0.124045	5.44745e-07	4.52662e-06	31	37	37	C2	GI. esophagus, GE junction (GTEx)	EpiXcan	0.997368	esophagus_gastroesophageal_junction	0.999981
2685	ENSG00000227775	AL031282.1	0.583477	0.0228477	0.559572	0.241569	0.442463	7.05695e-27	4.15412e-25	46	67	67	C2	GI. esophagus, GE junction (GTEx)	EpiXcan	0.997368	esophagus_gastroesophageal_junction	0.999981
2686	ENSG00000144369	FAM171B	0.583287	0.0394922	0.5597	0.0238775	0.0570709	0.00105108	0.00502067	20	24	24	C2	GI. esophagus, GE junction (GTEx)	EpiXcan	0.997368	esophagus_gastroesophageal_junction	0.999981
2687	ENSG00000119446	RBM18	0.583201	0.0483622	0.559758	0.0247895	0.0553308	0.00113841	0.0054028	4	5	5	C2	GI. esophagus, GE junction (GTEx)	EpiXcan	0.997368	esophagus_gastroesophageal_junction	0.999981
2688	ENSG00000153246	PLA2R1	-0.582914	-0.0438409	0.559951	0.0253145	0.0390688	0.00733789	0.0301213	8	41	8	C2	GI. esophagus, GE junction (GTEx)	EpiXcan	0.997368	esophagus_gastroesophageal_junction	0.999981
2689	ENSG00000213073	AL353625.1	-0.582841	-0.042112	0.56	0.0243916	0.013319	0.121557	0.360145	13	18	18	C2	GI. esophagus, GE junction (GTEx)	EpiXcan	0.997368	esophagus_gastroesophageal_junction	0.999981
2690	ENSG00000107951	MTPAP	0.582803	0.068109	0.560026	0.00747337	0.0201151	0.0634767	0.209348	4	5	5	C2	GI. esophagus, GE junction (GTEx)	EpiXcan	0.997368	esophagus_gastroesophageal_junction	0.999981
2691	ENSG00000225973	PIGBOS1	0.582732	0.0271082	0.560074	0.0622609	0.0912384	3.03036e-05	0.000188691	44	51	51	C2	GI. esophagus, GE junction (GTEx)	EpiXcan	0.997368	esophagus_gastroesophageal_junction	0.999981
2692	ENSG00000110713	NUP98	-0.582662	-0.105028	0.560121	0.00678983	0.0633832	0.000726711	0.0035661	4	6	6	C2	GI. esophagus, GE junction (GTEx)	EpiXcan	0.997368	esophagus_gastroesophageal_junction	0.999981
2693	ENSG00000149541	B3GAT3	0.582626	0.0258088	0.560145	0.0483066	0.110973	2.95103e-06	2.15895e-05	10	10	10	C2	GI. esophagus, GE junction (GTEx)	EpiXcan	0.997368	esophagus_gastroesophageal_junction	0.999981
2694	ENSG00000167333	TRIM68	-0.582294	-0.0833345	0.560369	0.0054413	0.022248	0.0500761	0.170423	5	8	8	C2	GI. esophagus, GE junction (GTEx)	EpiXcan	0.997368	esophagus_gastroesophageal_junction	0.999981
2695	ENSG00000116922	C1orf109	0.582192	0.0210062	0.560437	0.110978	0.132023	2.68555e-07	2.34129e-06	65	102	86	C2	GI. esophagus, GE junction (GTEx)	EpiXcan	0.997368	esophagus_gastroesophageal_junction	0.999981
2696	ENSG00000167644	C19orf33	-0.581947	-0.0179858	0.560602	0.108781	0.196046	3.7497e-10	4.77575e-09	22	34	29	C2	GI. esophagus, GE junction (GTEx)	EpiXcan	0.997368	esophagus_gastroesophageal_junction	0.999981
2697	ENSG00000188818	ZDHHC11	0.581774	0.104587	0.560719	0.00511666	0.0688289	0.000319959	0.001677	6	52	14	C2	GI. esophagus, GE junction (GTEx)	EpiXcan	0.997368	esophagus_gastroesophageal_junction	0.999981
2698	ENSG00000063854	HAGH	-0.581472	-0.0157632	0.560922	0.121107	0.256965	2.29425e-13	4.24042e-12	11	15	13	C2	GI. esophagus, GE junction (GTEx)	EpiXcan	0.997368	esophagus_gastroesophageal_junction	0.999981
2699	ENSG00000236144	TMEM147-AS1	-0.58136	-0.0712255	0.560998	0.0232	0.0139979	0.124149	0.365867	22	26	26	C2	GI. esophagus, GE junction (GTEx)	EpiXcan	0.997368	esophagus_gastroesophageal_junction	0.999981
2700	ENSG00000152942	RAD17	0.581222	0.0199434	0.561091	0.143246	0.211849	7.70444e-12	1.18876e-10	15	25	20	C2	GI. esophagus, GE junction (GTEx)	EpiXcan	0.997368	esophagus_gastroesophageal_junction	0.999981
2701	ENSG00000184613	NELL2	-0.580938	-0.0992946	0.561282	0.0043037	0.0286242	0.022706	0.0843348	13	68	19	C2	GI. esophagus, GE junction (GTEx)	EpiXcan	0.997368	esophagus_gastroesophageal_junction	0.999981
2702	ENSG00000214226	C17orf67	-0.580894	-0.0266375	0.561312	0.0691517	0.0527129	0.00230539	0.0104391	51	67	65	C2	GI. esophagus, GE junction (GTEx)	EpiXcan	0.997368	esophagus_gastroesophageal_junction	0.999981
2703	ENSG00000228451	SDAD1P1	0.580639	0.0114785	0.561484	0.263641	0.39299	1.69222e-22	6.91197e-21	19	20	20	C2	GI. esophagus, GE junction (GTEx)	EpiXcan	0.997368	esophagus_gastroesophageal_junction	0.999981
2704	ENSG00000146066	HIGD2A	-0.580506	-0.0405216	0.561574	0.0190908	0.0273013	0.0250043	0.0921628	11	12	12	C2	GI. esophagus, GE junction (GTEx)	EpiXcan	0.997368	esophagus_gastroesophageal_junction	0.999981
2705	ENSG00000228649	SNHG26	0.58048	0.0221682	0.561591	0.0772757	0.319376	3.14481e-17	8.26619e-16	16	20	20	C2	GI. esophagus, GE junction (GTEx)	EpiXcan	0.997368	esophagus_gastroesophageal_junction	0.999981
2706	ENSG00000115677	HDLBP	0.58037	0.0190558	0.561665	0.139197	0.208528	9.26955e-11	1.26084e-09	26	47	33	C2	GI. esophagus, GE junction (GTEx)	EpiXcan	0.997368	esophagus_gastroesophageal_junction	0.999981
2707	ENSG00000073331	ALPK1	-0.580079	-0.0434843	0.561861	0.0150925	0.0777793	0.000112807	0.000637269	2	2	2	C2	GI. esophagus, GE junction (GTEx)	EpiXcan	0.997368	esophagus_gastroesophageal_junction	0.999981
2708	ENSG00000188677	PARVB	0.580031	0.156124	0.561894	0.00194147	0.0739963	0.000206435	0.00111925	3	6	4	C2	GI. esophagus, GE junction (GTEx)	EpiXcan	0.997368	esophagus_gastroesophageal_junction	0.999981
2709	ENSG00000119900	OGFRL1	0.579824	0.0164463	0.562033	0.103701	0.130289	5.29135e-07	4.40213e-06	48	57	57	C2	GI. esophagus, GE junction (GTEx)	EpiXcan	0.997368	esophagus_gastroesophageal_junction	0.999981
2710	ENSG00000176024	ZNF613	-0.579802	-0.0242122	0.562048	0.0859454	0.0416185	0.00676884	0.0280484	31	56	42	C2	GI. esophagus, GE junction (GTEx)	EpiXcan	0.997368	esophagus_gastroesophageal_junction	0.999981
2711	ENSG00000119231	SENP5	0.57972	0.0375221	0.562103	0.0289246	0.152812	6.47475e-08	6.17083e-07	5	6	6	C2	GI. esophagus, GE junction (GTEx)	EpiXcan	0.997368	esophagus_gastroesophageal_junction	0.999981
2712	ENSG00000164124	TMEM144	0.579197	0.0282793	0.562456	0.0504674	0.30603	1.10858e-16	2.73438e-15	12	14	14	C2	GI. esophagus, GE junction (GTEx)	EpiXcan	0.997368	esophagus_gastroesophageal_junction	0.999981
2713	ENSG00000187741	FANCA	0.579197	0.0250678	0.562456	0.070723	0.392568	1.21438e-21	4.73915e-20	14	20	20	C2	GI. esophagus, GE junction (GTEx)	EpiXcan	0.997368	esophagus_gastroesophageal_junction	0.999981
2714	ENSG00000227372	TP73-AS1	0.579174	0.0272162	0.562472	0.063967	0.0529738	0.00215327	0.00979141	30	40	40	C2	GI. esophagus, GE junction (GTEx)	EpiXcan	0.997368	esophagus_gastroesophageal_junction	0.999981
2715	ENSG00000101343	CRNKL1	0.578628	0.044391	0.56284	0.0188533	0.0662192	0.000634129	0.00315041	14	21	18	C2	GI. esophagus, GE junction (GTEx)	EpiXcan	0.997368	esophagus_gastroesophageal_junction	0.999981
2716	ENSG00000164116	GUCY1A3	0.578481	0.038832	0.56294	0.0196695	0.0165515	0.0915444	0.285008	36	42	41	C2	GI. esophagus, GE junction (GTEx)	EpiXcan	0.997368	esophagus_gastroesophageal_junction	0.999981
2717	ENSG00000260630	SNAI3-AS1	-0.578426	-0.0321951	0.562977	0.0529829	0.343179	1.3242e-19	4.27465e-18	6	13	13	C2	GI. esophagus, GE junction (GTEx)	EpiXcan	0.997368	esophagus_gastroesophageal_junction	0.999981
2718	ENSG00000205710	C17orf107	0.578405	0.0296247	0.562991	0.0378456	0.111437	5.33968e-06	3.76113e-05	18	24	24	C2	GI. esophagus, GE junction (GTEx)	EpiXcan	0.997368	esophagus_gastroesophageal_junction	0.999981
2719	ENSG00000117697	NSL1	0.57831	0.0365124	0.563055	0.0693746	0.0419029	0.00675331	0.0279923	38	43	40	C2	GI. esophagus, GE junction (GTEx)	EpiXcan	0.997368	esophagus_gastroesophageal_junction	0.999981
2720	ENSG00000123965	PMS2P5	0.57799	0.0243069	0.563271	0.0542658	0.197494	4.95267e-10	6.2008e-09	24	30	30	C2	GI. esophagus, GE junction (GTEx)	EpiXcan	0.997368	esophagus_gastroesophageal_junction	0.999981
2721	ENSG00000151292	CSNK1G3	0.577837	0.0372734	0.563374	0.032069	0.0333406	0.0157599	0.0604425	15	23	18	C2	GI. esophagus, GE junction (GTEx)	EpiXcan	0.997368	esophagus_gastroesophageal_junction	0.999981
2722	ENSG00000128872	TMOD2	-0.577692	-0.0912196	0.563472	0.00425018	0.0128932	0.140841	0.407095	17	24	24	C2	GI. esophagus, GE junction (GTEx)	EpiXcan	0.997368	esophagus_gastroesophageal_junction	0.999981
2723	ENSG00000107611	CUBN	0.577679	0.0315343	0.563481	0.0373227	0.0742602	0.000256716	0.00136961	28	31	31	C2	GI. esophagus, GE junction (GTEx)	EpiXcan	0.997368	esophagus_gastroesophageal_junction	0.999981
2724	ENSG00000123643	SLC36A1	0.577564	0.0130223	0.563559	0.224001	0.382947	1.48326e-21	5.72466e-20	54	60	60	C2	GI. esophagus, GE junction (GTEx)	EpiXcan	0.997368	esophagus_gastroesophageal_junction	0.999981
2725	ENSG00000164692	COL1A2	-0.57747	-0.017785	0.563622	0.0863778	0.10694	6.20796e-06	4.31704e-05	42	50	45	C2	GI. esophagus, GE junction (GTEx)	EpiXcan	0.997368	esophagus_gastroesophageal_junction	0.999981
2726	ENSG00000151806	GUF1	0.577186	0.0144485	0.563814	0.249582	0.463153	8.02908e-27	4.70659e-25	28	37	37	C2	GI. esophagus, GE junction (GTEx)	EpiXcan	0.997368	esophagus_gastroesophageal_junction	0.999981
2727	ENSG00000179954	SSC5D	0.576989	0.03326	0.563947	0.03665	0.101061	1.00748e-05	6.78267e-05	19	43	24	C2	GI. esophagus, GE junction (GTEx)	EpiXcan	0.997368	esophagus_gastroesophageal_junction	0.999981
2728	ENSG00000121864	ZNF639	0.576603	0.0416478	0.564207	0.0193394	0.0415266	0.00656028	0.0272729	12	22	15	C2	GI. esophagus, GE junction (GTEx)	EpiXcan	0.997368	esophagus_gastroesophageal_junction	0.999981
2729	ENSG00000127366	TAS2R5	0.576088	0.0371321	0.564556	0.0357739	0.129514	7.82781e-07	6.31726e-06	6	7	7	C2	GI. esophagus, GE junction (GTEx)	EpiXcan	0.997368	esophagus_gastroesophageal_junction	0.999981
2730	ENSG00000102886	GDPD3	-0.575923	-0.0192201	0.564668	0.104439	0.119171	1.78768e-06	1.36786e-05	18	23	23	C2	GI. esophagus, GE junction (GTEx)	EpiXcan	0.997368	esophagus_gastroesophageal_junction	0.999981
2731	ENSG00000129749	CHRNA10	-0.574579	-0.0266299	0.565576	0.0551392	0.0247445	0.0309288	0.111196	39	87	51	C2	GI. esophagus, GE junction (GTEx)	EpiXcan	0.997368	esophagus_gastroesophageal_junction	0.999981
2732	ENSG00000196581	AJAP1	-0.574404	-0.0295329	0.565695	0.0476213	0.0198752	0.0660323	0.217061	43	61	53	C2	GI. esophagus, GE junction (GTEx)	EpiXcan	0.997368	esophagus_gastroesophageal_junction	0.999981
2733	ENSG00000144791	LIMD1	0.574227	0.017777	0.565814	0.160918	0.416374	1.64544e-23	7.29515e-22	39	47	44	C2	GI. esophagus, GE junction (GTEx)	EpiXcan	0.997368	esophagus_gastroesophageal_junction	0.999981
2734	ENSG00000185716	C16orf52	-0.573775	-0.77485	0.56612	0.00101473	0.0143839	0.11218	0.336755	7	10	9	C2	GI. esophagus, GE junction (GTEx)	EpiXcan	0.997368	esophagus_gastroesophageal_junction	0.999981
2735	ENSG00000066557	LRRC40	-0.57354	-0.0648357	0.566279	0.0197955	0.0508926	0.00258956	0.0116132	11	18	18	C2	GI. esophagus, GE junction (GTEx)	EpiXcan	0.997368	esophagus_gastroesophageal_junction	0.999981
2736	ENSG00000064995	TAF11	-0.573517	-0.0444467	0.566295	0.0248489	0.0265613	0.0340297	0.121035	38	41	41	C2	GI. esophagus, GE junction (GTEx)	EpiXcan	0.997368	esophagus_gastroesophageal_junction	0.999981
2737	ENSG00000144182	LIPT1	-0.573118	-0.0153673	0.566565	0.152879	0.342378	1.20227e-18	3.57617e-17	13	61	14	C2	GI. esophagus, GE junction (GTEx)	EpiXcan	0.997368	esophagus_gastroesophageal_junction	0.999981
2738	ENSG00000100106	TRIOBP	0.572809	0.017675	0.566774	0.187801	0.140618	1.84153e-07	1.65809e-06	69	86	85	C2	GI. esophagus, GE junction (GTEx)	EpiXcan	0.997368	esophagus_gastroesophageal_junction	0.999981
2739	ENSG00000213672	NCKIPSD	-0.572168	-0.0232128	0.567208	0.0626796	0.336559	7.24481e-20	2.39563e-18	17	29	29	C2	GI. esophagus, GE junction (GTEx)	EpiXcan	0.997368	esophagus_gastroesophageal_junction	0.999981
2740	ENSG00000144455	SUMF1	0.571692	0.0130686	0.567531	0.267715	0.395071	2.65773e-23	1.16359e-21	17	19	19	C2	GI. esophagus, GE junction (GTEx)	EpiXcan	0.997368	esophagus_gastroesophageal_junction	0.999981
2741	ENSG00000125630	POLR1B	0.571681	0.0118984	0.567538	0.24334	0.459754	5.42438e-27	3.22015e-25	20	25	25	C2	GI. esophagus, GE junction (GTEx)	EpiXcan	0.997368	esophagus_gastroesophageal_junction	0.999981
2742	ENSG00000134709	HOOK1	0.571506	0.0676829	0.567657	0.00632845	0.0847478	0.000102307	0.000581232	3	7	4	C2	GI. esophagus, GE junction (GTEx)	EpiXcan	0.997368	esophagus_gastroesophageal_junction	0.999981
2743	ENSG00000118308	LRMP	0.570677	0.0869052	0.568219	0.0066456	0.0320763	0.0144032	0.055666	16	29	18	C2	GI. esophagus, GE junction (GTEx)	EpiXcan	0.997368	esophagus_gastroesophageal_junction	0.999981
2744	ENSG00000258289	CHURC1	-0.570565	-0.0100812	0.568295	0.375465	0.515575	2.66218e-35	3.10809e-33	27	35	33	C2	GI. esophagus, GE junction (GTEx)	EpiXcan	0.997368	esophagus_gastroesophageal_junction	0.999981
2745	ENSG00000272655	POLR2J4	0.57019	0.0698067	0.568549	0.0127339	0.136819	4.5612e-07	3.82192e-06	9	15	11	C2	GI. esophagus, GE junction (GTEx)	EpiXcan	0.997368	esophagus_gastroesophageal_junction	0.999981
2746	ENSG00000272750	AL592148.3	-0.570131	-0.0141939	0.568589	0.1669	0.465851	1.69966e-27	1.07262e-25	14	18	18	C2	GI. esophagus, GE junction (GTEx)	EpiXcan	0.997368	esophagus_gastroesophageal_junction	0.999981
2747	ENSG00000163618	CADPS	-0.569663	-0.0368655	0.568906	0.0242607	0.107692	7.63163e-06	5.22832e-05	3	7	4	C2	GI. esophagus, GE junction (GTEx)	EpiXcan	0.997368	esophagus_gastroesophageal_junction	0.999981
2748	ENSG00000162396	PARS2	0.568879	0.0871291	0.569439	0.00463573	0.027386	0.0309301	0.111196	11	15	15	C2	GI. esophagus, GE junction (GTEx)	EpiXcan	0.997368	esophagus_gastroesophageal_junction	0.999981
2749	ENSG00000099889	ARVCF	0.568446	0.024653	0.569732	0.0515285	0.0950354	2.023e-05	0.000130189	8	10	10	C2	GI. esophagus, GE junction (GTEx)	EpiXcan	0.997368	esophagus_gastroesophageal_junction	0.999981
2750	ENSG00000232629	HLA-DQB2	0.567615	0.0115324	0.570297	0.265574	0.633043	7.17385e-46	2.57707e-43	52	89	71	C2	GI. esophagus, GE junction (GTEx)	EpiXcan	0.997368	esophagus_gastroesophageal_junction	0.999981
2751	ENSG00000221923	ZNF880	-0.567421	-0.0125531	0.570428	0.234388	0.483991	1.42614e-28	9.7942e-27	22	24	24	C2	GI. esophagus, GE junction (GTEx)	EpiXcan	0.997368	esophagus_gastroesophageal_junction	0.999981
2752	ENSG00000229891	LINC01315	0.566877	0.0722596	0.570798	0.00662966	0.0119383	0.155209	0.43911	6	7	6	C2	GI. esophagus, GE junction (GTEx)	EpiXcan	0.997368	esophagus_gastroesophageal_junction	0.999981
2753	ENSG00000120341	SEC16B	-0.566824	-0.0189612	0.570834	0.071312	0.0607225	0.000779627	0.00380843	18	21	21	C2	GI. esophagus, GE junction (GTEx)	EpiXcan	0.997368	esophagus_gastroesophageal_junction	0.999981
2754	ENSG00000087884	AAMDC	-0.566754	-0.0163642	0.570882	0.101691	0.129682	1.12219e-06	8.8925e-06	31	59	36	C2	GI. esophagus, GE junction (GTEx)	EpiXcan	0.997368	esophagus_gastroesophageal_junction	0.999981
2755	ENSG00000166130	IKBIP	-0.566651	-0.017214	0.570951	0.105725	0.279322	1.88139e-14	3.87621e-13	7	11	11	C2	GI. esophagus, GE junction (GTEx)	EpiXcan	0.997368	esophagus_gastroesophageal_junction	0.999981
2756	ENSG00000140521	POLG	-0.566419	-0.0377582	0.571109	0.0302884	0.22495	8.06583e-13	1.39337e-11	4	11	7	C2	GI. esophagus, GE junction (GTEx)	EpiXcan	0.997368	esophagus_gastroesophageal_junction	0.999981
2757	ENSG00000125247	TMTC4	0.566413	0.0109658	0.571113	0.229392	0.254104	5.17623e-14	1.01996e-12	30	40	38	C2	GI. esophagus, GE junction (GTEx)	EpiXcan	0.997368	esophagus_gastroesophageal_junction	0.999981
2758	ENSG00000157911	PEX10	0.566097	0.0388917	0.571328	0.023206	0.0133899	0.13159	0.384479	7	10	10	C2	GI. esophagus, GE junction (GTEx)	EpiXcan	0.997368	esophagus_gastroesophageal_junction	0.999981
2759	ENSG00000176700	SCAND2P	0.565938	0.0149713	0.571436	0.121888	0.193819	4.43848e-10	5.57196e-09	26	33	32	C2	GI. esophagus, GE junction (GTEx)	EpiXcan	0.997368	esophagus_gastroesophageal_junction	0.999981
2760	ENSG00000083520	DIS3	-0.565456	-0.0539426	0.571764	0.0239943	0.0523204	0.00239721	0.0108199	13	15	15	C2	GI. esophagus, GE junction (GTEx)	EpiXcan	0.997368	esophagus_gastroesophageal_junction	0.999981
2761	ENSG00000048028	USP28	0.565452	0.0518245	0.571766	0.0300679	0.0353401	0.00935275	0.0376962	11	12	12	C2	GI. esophagus, GE junction (GTEx)	EpiXcan	0.997368	esophagus_gastroesophageal_junction	0.999981
2762	ENSG00000161558	TMEM143	0.565068	0.0139526	0.572027	0.279857	0.0760701	0.000154202	0.000852554	100	123	123	C2	GI. esophagus, GE junction (GTEx)	EpiXcan	0.997368	esophagus_gastroesophageal_junction	0.999981
2763	ENSG00000165271	NOL6	0.564633	0.0115533	0.572323	0.259603	0.349808	4.49994e-19	1.38864e-17	30	57	35	C2	GI. esophagus, GE junction (GTEx)	EpiXcan	0.997368	esophagus_gastroesophageal_junction	0.999981
2764	ENSG00000165934	CPSF2	-0.564134	-0.0246076	0.572663	0.0524186	0.13769	3.69251e-07	3.13148e-06	24	27	27	C2	GI. esophagus, GE junction (GTEx)	EpiXcan	0.997368	esophagus_gastroesophageal_junction	0.999981
2765	ENSG00000205903	ZNF316	0.564108	0.0347464	0.572681	0.0373586	0.0462058	0.00459828	0.0196768	16	21	18	C2	GI. esophagus, GE junction (GTEx)	EpiXcan	0.997368	esophagus_gastroesophageal_junction	0.999981
2766	ENSG00000128829	EIF2AK4	0.563786	0.447799	0.5729	0.000164734	0.123557	1.38678e-06	1.08192e-05	1	3	3	C2	GI. esophagus, GE junction (GTEx)	EpiXcan	0.997368	esophagus_gastroesophageal_junction	0.999981
2767	ENSG00000136811	ODF2	0.563446	0.253282	0.573131	0.000684503	0.0194259	0.0637219	0.210057	6	7	7	C2	GI. esophagus, GE junction (GTEx)	EpiXcan	0.997368	esophagus_gastroesophageal_junction	0.999981
2768	ENSG00000075213	SEMA3A	0.563232	0.0430248	0.573277	0.0216265	0.0914908	4.93919e-05	0.000297078	18	52	26	C2	GI. esophagus, GE junction (GTEx)	EpiXcan	0.997368	esophagus_gastroesophageal_junction	0.999981
2769	ENSG00000124098	FAM210B	-0.563153	-0.0156774	0.573331	0.207148	0.153533	3.63765e-08	3.58392e-07	69	85	78	C2	GI. esophagus, GE junction (GTEx)	EpiXcan	0.997368	esophagus_gastroesophageal_junction	0.999981
2770	ENSG00000178386	ZNF223	0.563076	0.0296216	0.573383	0.0540781	0.215543	2.094e-11	3.10443e-10	22	30	30	C2	GI. esophagus, GE junction (GTEx)	EpiXcan	0.997368	esophagus_gastroesophageal_junction	0.999981
2771	ENSG00000168405	CMAHP	-0.563066	-0.0229041	0.57339	0.0806229	0.0207039	0.0594522	0.197704	64	76	76	C2	GI. esophagus, GE junction (GTEx)	EpiXcan	0.997368	esophagus_gastroesophageal_junction	0.999981
2772	ENSG00000184674	GSTT1	-0.562972	-0.015763	0.573454	0.159212	0.626132	9.64146e-44	2.75667e-41	66	89	86	C2	GI. esophagus, GE junction (GTEx)	EpiXcan	0.997368	esophagus_gastroesophageal_junction	0.999981
2773	ENSG00000085382	HACE1	0.56297	0.0301567	0.573455	0.047327	0.137455	8.50715e-08	7.98828e-07	21	24	24	C2	GI. esophagus, GE junction (GTEx)	EpiXcan	0.997368	esophagus_gastroesophageal_junction	0.999981
2774	ENSG00000130560	UBAC1	-0.562806	-0.0359911	0.573567	0.0391138	0.0549315	0.00167291	0.00775305	29	35	35	C2	GI. esophagus, GE junction (GTEx)	EpiXcan	0.997368	esophagus_gastroesophageal_junction	0.999981
2775	ENSG00000186889	TMEM17	0.562706	0.0290481	0.573635	0.0365285	0.134891	4.72763e-07	3.95192e-06	2	9	2	C2	GI. esophagus, GE junction (GTEx)	EpiXcan	0.997368	esophagus_gastroesophageal_junction	0.999981
2776	ENSG00000246090	AP002026.1	0.562658	0.0381889	0.573668	0.0360076	0.0316909	0.0163525	0.0625782	30	42	42	C2	GI. esophagus, GE junction (GTEx)	EpiXcan	0.997368	esophagus_gastroesophageal_junction	0.999981
2777	ENSG00000122176	FMOD	0.562449	0.01332	0.57381	0.165194	0.167565	1.76476e-08	1.82064e-07	53	73	66	C2	GI. esophagus, GE junction (GTEx)	EpiXcan	0.997368	esophagus_gastroesophageal_junction	0.999981
2778	ENSG00000244219	TMEM225B	0.562441	0.0369885	0.573815	0.0361205	0.0671981	0.000574233	0.00287424	15	16	16	C2	GI. esophagus, GE junction (GTEx)	EpiXcan	0.997368	esophagus_gastroesophageal_junction	0.999981
2779	ENSG00000163162	RNF149	-0.56234	-0.0340538	0.573884	0.0314985	0.0273132	0.0305379	0.109955	26	34	31	C2	GI. esophagus, GE junction (GTEx)	EpiXcan	0.997368	esophagus_gastroesophageal_junction	0.999981
2780	ENSG00000134852	CLOCK	0.56213	0.049418	0.574028	0.015092	0.0152995	0.0913869	0.284708	4	4	4	C2	GI. esophagus, GE junction (GTEx)	EpiXcan	0.997368	esophagus_gastroesophageal_junction	0.999981
2781	ENSG00000251369	ZNF550	-0.561907	-0.0113815	0.574179	0.130775	0.159935	1.29201e-08	1.34881e-07	35	44	42	C2	GI. esophagus, GE junction (GTEx)	EpiXcan	0.997368	esophagus_gastroesophageal_junction	0.999981
2782	ENSG00000142347	MYO1F	0.561193	0.0218093	0.574666	0.107852	0.0144399	0.108321	0.327335	63	84	83	C2	GI. esophagus, GE junction (GTEx)	EpiXcan	0.997368	esophagus_gastroesophageal_junction	0.999981
2783	ENSG00000092929	UNC13D	0.561143	0.300341	0.5747	0.000433498	0.015962	0.0975164	0.300001	1	1	1	C2	GI. esophagus, GE junction (GTEx)	EpiXcan	0.997368	esophagus_gastroesophageal_junction	0.999981
2784	ENSG00000242110	AMACR	-0.561035	-0.0133632	0.574774	0.162154	0.466441	5.03814e-28	3.29834e-26	7	10	10	C2	GI. esophagus, GE junction (GTEx)	EpiXcan	0.997368	esophagus_gastroesophageal_junction	0.999981
2785	ENSG00000160813	PPP1R35	-0.560966	-0.0374828	0.574821	0.0232889	0.0169565	0.0851799	0.268294	9	10	10	C2	GI. esophagus, GE junction (GTEx)	EpiXcan	0.997368	esophagus_gastroesophageal_junction	0.999981
2786	ENSG00000143382	ADAMTSL4	-0.560256	-0.0227124	0.575305	0.0422552	0.141248	2.00148e-07	1.7849e-06	8	12	9	C2	GI. esophagus, GE junction (GTEx)	EpiXcan	0.997368	esophagus_gastroesophageal_junction	0.999981
2787	ENSG00000174842	GLMN	0.560234	0.168478	0.57532	0.00141002	0.01677	0.086346	0.271722	5	5	5	C2	GI. esophagus, GE junction (GTEx)	EpiXcan	0.997368	esophagus_gastroesophageal_junction	0.999981
2788	ENSG00000250903	GMDS-AS1	0.560205	0.0234436	0.57534	0.0214458	0.024124	0.0428029	0.14869	15	16	16	C2	GI. esophagus, GE junction (GTEx)	EpiXcan	0.997368	esophagus_gastroesophageal_junction	0.999981
2789	ENSG00000118777	ABCG2	-0.560177	-0.0247733	0.575359	0.0521852	0.0334852	0.0148273	0.0571788	20	50	25	C2	GI. esophagus, GE junction (GTEx)	EpiXcan	0.997368	esophagus_gastroesophageal_junction	0.999981
2790	ENSG00000088367	EPB41L1	0.560045	0.0208314	0.575449	0.115066	0.0325457	0.017754	0.0673345	31	41	37	C2	GI. esophagus, GE junction (GTEx)	EpiXcan	0.997368	esophagus_gastroesophageal_junction	0.999981
2791	ENSG00000257594	GALNT4	0.559124	0.107246	0.576077	0.00326101	0.0105346	0.180044	0.493914	9	14	14	C2	GI. esophagus, GE junction (GTEx)	EpiXcan	0.997368	esophagus_gastroesophageal_junction	0.999981
2792	ENSG00000120314	WDR55	0.558797	0.0536735	0.5763	0.0105208	0.0263711	0.0336132	0.119645	10	17	11	C2	GI. esophagus, GE junction (GTEx)	EpiXcan	0.997368	esophagus_gastroesophageal_junction	0.999981
2793	ENSG00000116903	EXOC8	0.558495	0.0228123	0.576506	0.0973659	0.131392	6.04522e-07	4.9795e-06	41	73	50	C2	GI. esophagus, GE junction (GTEx)	EpiXcan	0.997368	esophagus_gastroesophageal_junction	0.999981
2794	ENSG00000205578	POM121B	0.558241	0.033983	0.57668	0.0841093	0.189042	1.44936e-09	1.72373e-08	19	27	26	C2	GI. esophagus, GE junction (GTEx)	EpiXcan	0.997368	esophagus_gastroesophageal_junction	0.999981
2795	ENSG00000166928	MS4A14	-0.558215	-0.0135613	0.576697	0.200926	0.35501	1.44199e-19	4.6442e-18	21	26	26	C2	GI. esophagus, GE junction (GTEx)	EpiXcan	0.997368	esophagus_gastroesophageal_junction	0.999981
2796	ENSG00000144747	TMF1	-0.557449	-0.0128257	0.57722	0.0992605	0.0219434	0.0513348	0.174141	59	69	69	C2	GI. esophagus, GE junction (GTEx)	EpiXcan	0.997368	esophagus_gastroesophageal_junction	0.999981
2797	ENSG00000165868	HSPA12A	0.557423	0.0279829	0.577238	0.0388816	0.0657435	0.000677932	0.00334548	16	20	20	C2	GI. esophagus, GE junction (GTEx)	EpiXcan	0.997368	esophagus_gastroesophageal_junction	0.999981
2798	ENSG00000230487	PSMG3-AS1	-0.557419	-0.0124891	0.577241	0.198478	0.177916	1.32342e-09	1.58065e-08	50	63	63	C2	GI. esophagus, GE junction (GTEx)	EpiXcan	0.997368	esophagus_gastroesophageal_junction	0.999981
2799	ENSG00000185442	FAM174B	0.556966	0.0311428	0.577551	0.0410052	0.17781	3.89211e-09	4.37277e-08	9	10	10	C2	GI. esophagus, GE junction (GTEx)	EpiXcan	0.997368	esophagus_gastroesophageal_junction	0.999981
2800	ENSG00000272573	MUSTN1	-0.556961	-0.0583379	0.577554	0.0136428	0.0157333	0.0937306	0.290331	6	6	6	C2	GI. esophagus, GE junction (GTEx)	EpiXcan	0.997368	esophagus_gastroesophageal_junction	0.999981
2801	ENSG00000087274	ADD1	-0.556338	-0.0577912	0.57798	0.0105761	0.0104902	0.184321	0.503575	8	12	12	C2	GI. esophagus, GE junction (GTEx)	EpiXcan	0.997368	esophagus_gastroesophageal_junction	0.999981
2802	ENSG00000100271	TTLL1	-0.556242	-0.0724118	0.578045	0.00849019	0.0120927	0.148346	0.42337	6	6	6	C2	GI. esophagus, GE junction (GTEx)	EpiXcan	0.997368	esophagus_gastroesophageal_junction	0.999981
2803	ENSG00000143653	SCCPDH	-0.555938	-0.0399766	0.578253	0.0269449	0.0414758	0.00697127	0.0287773	13	13	13	C2	GI. esophagus, GE junction (GTEx)	EpiXcan	0.997368	esophagus_gastroesophageal_junction	0.999981
2804	ENSG00000160679	CHTOP	-0.555899	-0.0608584	0.57828	0.00900768	0.0313355	0.0190642	0.0719144	13	18	18	C2	GI. esophagus, GE junction (GTEx)	EpiXcan	0.997368	esophagus_gastroesophageal_junction	0.999981
2805	ENSG00000261373	VPS9D1-AS1	-0.555674	-0.040048	0.578434	0.0261698	0.118098	3.1618e-06	2.29755e-05	8	15	12	C2	GI. esophagus, GE junction (GTEx)	EpiXcan	0.997368	esophagus_gastroesophageal_junction	0.999981
2806	ENSG00000112139	MDGA1	0.554887	0.0103082	0.578972	0.370714	0.534328	3.12561e-34	3.39456e-32	38	50	48	C2	GI. esophagus, GE junction (GTEx)	EpiXcan	0.997368	esophagus_gastroesophageal_junction	0.999981
2807	ENSG00000012061	ERCC1	-0.554871	-0.0727724	0.578983	0.00478229	0.047813	0.00313078	0.0138192	4	5	5	C2	GI. esophagus, GE junction (GTEx)	EpiXcan	0.997368	esophagus_gastroesophageal_junction	0.999981
2808	ENSG00000158161	EYA3	-0.554857	-0.0655573	0.578992	0.00652053	0.0802581	0.000159251	0.000879429	5	6	6	C2	GI. esophagus, GE junction (GTEx)	EpiXcan	0.997368	esophagus_gastroesophageal_junction	0.999981
2809	ENSG00000141971	MVB12A	0.554568	0.0914421	0.57919	0.00408488	0.0443015	0.00405862	0.0175173	3	4	4	C2	GI. esophagus, GE junction (GTEx)	EpiXcan	0.997368	esophagus_gastroesophageal_junction	0.999981
2810	ENSG00000167799	NUDT8	-0.554562	-0.06467	0.579194	0.00644412	0.120592	2.23846e-06	1.67436e-05	2	3	3	C2	GI. esophagus, GE junction (GTEx)	EpiXcan	0.997368	esophagus_gastroesophageal_junction	0.999981
2811	ENSG00000164587	RPS14	0.554425	0.0152395	0.579288	0.169659	0.0165266	0.0936976	0.290293	70	84	84	C2	GI. esophagus, GE junction (GTEx)	EpiXcan	0.997368	esophagus_gastroesophageal_junction	0.999981
2812	ENSG00000253982	AC100810.1	0.554409	0.0651003	0.579299	0.00801382	0.364857	6.43415e-20	2.15137e-18	6	29	14	C2	GI. esophagus, GE junction (GTEx)	EpiXcan	0.997368	esophagus_gastroesophageal_junction	0.999981
2813	ENSG00000100336	APOL4	0.554368	0.0130625	0.579327	0.210745	0.336992	1.86518e-18	5.44398e-17	53	61	61	C2	GI. esophagus, GE junction (GTEx)	EpiXcan	0.997368	esophagus_gastroesophageal_junction	0.999981
2814	ENSG00000204604	ZNF468	-0.553997	-0.0317941	0.579581	0.0495214	0.191747	4.11296e-10	5.17723e-09	12	25	17	C2	GI. esophagus, GE junction (GTEx)	EpiXcan	0.997368	esophagus_gastroesophageal_junction	0.999981
2815	ENSG00000172650	AGAP5	0.553845	0.0523218	0.579685	0.0157803	0.0528887	0.00210312	0.00957579	10	16	16	C2	GI. esophagus, GE junction (GTEx)	EpiXcan	0.997368	esophagus_gastroesophageal_junction	0.999981
2816	ENSG00000173660	UQCRH	-0.553304	-0.0503299	0.580055	0.0125188	0.0260328	0.0322517	0.115532	4	6	4	C2	GI. esophagus, GE junction (GTEx)	EpiXcan	0.997368	esophagus_gastroesophageal_junction	0.999981
2817	ENSG00000140876	NUDT7	0.553276	0.0302132	0.580074	0.0408155	0.0491232	0.0024904	0.0112152	12	15	13	C2	GI. esophagus, GE junction (GTEx)	EpiXcan	0.997368	esophagus_gastroesophageal_junction	0.999981
2818	ENSG00000224189	HAGLR	-0.553015	-0.0268289	0.580253	0.0361679	0.0928105	4.05457e-05	0.000247514	31	37	37	C2	GI. esophagus, GE junction (GTEx)	EpiXcan	0.997368	esophagus_gastroesophageal_junction	0.999981
2819	ENSG00000005206	SPPL2B	-0.552039	-0.0387898	0.580922	0.0279963	0.0987334	1.98074e-05	0.000127704	7	10	10	C2	GI. esophagus, GE junction (GTEx)	EpiXcan	0.997368	esophagus_gastroesophageal_junction	0.999981
2820	ENSG00000123453	SARDH	-0.55188	-0.0149159	0.58103	0.15999	0.43741	7.96729e-25	3.98649e-23	14	24	18	C2	GI. esophagus, GE junction (GTEx)	EpiXcan	0.997368	esophagus_gastroesophageal_junction	0.999981
2821	ENSG00000173950	XXYLT1	-0.551455	-0.0234137	0.581321	0.0501293	0.0317083	0.0161303	0.0617782	33	48	48	C2	GI. esophagus, GE junction (GTEx)	EpiXcan	0.997368	esophagus_gastroesophageal_junction	0.999981
2822	ENSG00000162222	TTC9C	-0.550995	-0.0168227	0.581637	0.117737	0.196728	5.74312e-10	7.14575e-09	19	30	22	C2	GI. esophagus, GE junction (GTEx)	EpiXcan	0.997368	esophagus_gastroesophageal_junction	0.999981
2823	ENSG00000139675	HNRNPA1L2	-0.550582	-0.0323485	0.581921	0.0479996	0.201869	2.09697e-10	2.7506e-09	6	8	7	C2	GI. esophagus, GE junction (GTEx)	EpiXcan	0.997368	esophagus_gastroesophageal_junction	0.999981
2824	ENSG00000157306	ZFHX2-AS1	-0.55015	-0.0204562	0.582216	0.0781267	0.0219365	0.0496553	0.169304	33	46	46	C2	GI. esophagus, GE junction (GTEx)	EpiXcan	0.997368	esophagus_gastroesophageal_junction	0.999981
2825	ENSG00000104218	CSPP1	0.550145	0.0685319	0.58222	0.0066557	0.0304201	0.0214446	0.0800103	6	7	7	C2	GI. esophagus, GE junction (GTEx)	EpiXcan	0.997368	esophagus_gastroesophageal_junction	0.999981
2826	ENSG00000184428	TOP1MT	-0.550046	-0.0409936	0.582288	0.0212036	0.0449826	0.00543571	0.0230004	18	29	24	C2	GI. esophagus, GE junction (GTEx)	EpiXcan	0.997368	esophagus_gastroesophageal_junction	0.999981
2827	ENSG00000136710	CCDC115	0.549884	0.0363937	0.582399	0.0228091	0.0546691	0.00156513	0.00728974	8	10	10	C2	GI. esophagus, GE junction (GTEx)	EpiXcan	0.997368	esophagus_gastroesophageal_junction	0.999981
2828	ENSG00000165113	GKAP1	0.549817	0.021215	0.582445	0.0407984	0.0212328	0.0583361	0.194351	36	43	43	C2	GI. esophagus, GE junction (GTEx)	EpiXcan	0.997368	esophagus_gastroesophageal_junction	0.999981
2829	ENSG00000151651	ADAM8	0.549638	0.0136354	0.582568	0.109157	0.0347563	0.0134074	0.052177	52	58	57	C2	GI. esophagus, GE junction (GTEx)	EpiXcan	0.997368	esophagus_gastroesophageal_junction	0.999981
2830	ENSG00000163913	IFT122	0.548913	0.0497655	0.583065	0.013355	0.0800023	0.000160341	0.000885095	3	5	5	C2	GI. esophagus, GE junction (GTEx)	EpiXcan	0.997368	esophagus_gastroesophageal_junction	0.999981
2831	ENSG00000135801	TAF5L	-0.548199	-0.0487912	0.583555	0.0101262	0.0165375	0.0885321	0.277241	5	5	5	C2	GI. esophagus, GE junction (GTEx)	EpiXcan	0.997368	esophagus_gastroesophageal_junction	0.999981
2832	ENSG00000079459	FDFT1	0.548154	0.0411277	0.583586	0.0196444	0.0908845	4.71485e-05	0.000284966	5	8	7	C2	GI. esophagus, GE junction (GTEx)	EpiXcan	0.997368	esophagus_gastroesophageal_junction	0.999981
2833	ENSG00000005448	WDR54	-0.54785	-0.0167543	0.583795	0.0208738	0.051083	0.00168477	0.00780295	6	7	7	C2	GI. esophagus, GE junction (GTEx)	EpiXcan	0.997368	esophagus_gastroesophageal_junction	0.999981
2834	ENSG00000175727	MLXIP	-0.546947	-0.0927642	0.584415	0.00704581	0.0206431	0.0575683	0.192123	4	6	4	C2	GI. esophagus, GE junction (GTEx)	EpiXcan	0.997368	esophagus_gastroesophageal_junction	0.999981
2835	ENSG00000108256	NUFIP2	0.546569	0.0628941	0.584675	0.00896506	0.0282477	0.0276084	0.100623	6	7	7	C2	GI. esophagus, GE junction (GTEx)	EpiXcan	0.997368	esophagus_gastroesophageal_junction	0.999981
2836	ENSG00000148985	PGAP2	0.546495	0.0343012	0.584726	0.0361756	0.103203	1.60524e-05	0.00010514	23	27	27	C2	GI. esophagus, GE junction (GTEx)	EpiXcan	0.997368	esophagus_gastroesophageal_junction	0.999981
2837	ENSG00000215305	VPS16	-0.546132	-0.0532537	0.584975	0.0149192	0.0248482	0.0360791	0.127482	13	15	14	C2	GI. esophagus, GE junction (GTEx)	EpiXcan	0.997368	esophagus_gastroesophageal_junction	0.999981
2838	ENSG00000182841	RRP7BP	0.545389	0.0135831	0.585486	0.269731	0.345047	2.59076e-19	8.19334e-18	65	80	79	C2	GI. esophagus, GE junction (GTEx)	EpiXcan	0.997368	esophagus_gastroesophageal_junction	0.999981
2839	ENSG00000261584	AL513548.1	0.544915	0.011129	0.585812	0.268056	0.444702	6.82818e-28	4.42883e-26	13	17	17	C2	GI. esophagus, GE junction (GTEx)	EpiXcan	0.997368	esophagus_gastroesophageal_junction	0.999981
2840	ENSG00000106853	PTGR1	0.544684	0.0110198	0.585971	0.148488	0.309521	1.47888e-16	3.60333e-15	22	32	32	C2	GI. esophagus, GE junction (GTEx)	EpiXcan	0.997368	esophagus_gastroesophageal_junction	0.999981
2841	ENSG00000100068	LRP5L	-0.544642	-0.0263506	0.586	0.0482928	0.191971	4.63981e-10	5.81429e-09	6	6	6	C2	GI. esophagus, GE junction (GTEx)	EpiXcan	0.997368	esophagus_gastroesophageal_junction	0.999981
2842	ENSG00000152217	SETBP1	0.544577	0.0434205	0.586045	0.0177537	0.0495864	0.00228466	0.0103519	14	19	19	C2	GI. esophagus, GE junction (GTEx)	EpiXcan	0.997368	esophagus_gastroesophageal_junction	0.999981
2843	ENSG00000139364	TMEM132B	-0.543906	-0.0205754	0.586506	0.0785337	0.399339	1.40843e-22	5.76963e-21	18	26	26	C2	GI. esophagus, GE junction (GTEx)	EpiXcan	0.997368	esophagus_gastroesophageal_junction	0.999981
2844	ENSG00000168792	ABHD15	0.543697	0.015805	0.58665	0.10104	0.130329	7.15829e-07	5.81715e-06	23	24	24	C2	GI. esophagus, GE junction (GTEx)	EpiXcan	0.997368	esophagus_gastroesophageal_junction	0.999981
2845	ENSG00000105755	ETHE1	-0.543604	-0.0264176	0.586714	0.0617882	0.0658716	0.000663489	0.00328462	19	33	21	C2	GI. esophagus, GE junction (GTEx)	EpiXcan	0.997368	esophagus_gastroesophageal_junction	0.999981
2846	ENSG00000108666	C17orf75	-0.543479	-0.0151395	0.5868	0.13763	0.267126	9.36043e-14	1.80633e-12	16	18	18	C2	GI. esophagus, GE junction (GTEx)	EpiXcan	0.997368	esophagus_gastroesophageal_junction	0.999981
2847	ENSG00000158856	DMTN	-0.542897	-0.0150141	0.587201	0.210138	0.329306	4.94621e-18	1.37221e-16	49	83	64	C2	GI. esophagus, GE junction (GTEx)	EpiXcan	0.997368	esophagus_gastroesophageal_junction	0.999981
2848	ENSG00000137944	KYAT3	-0.542608	-0.0155557	0.5874	0.123028	0.216997	5.29827e-11	7.35666e-10	37	49	44	C2	GI. esophagus, GE junction (GTEx)	EpiXcan	0.997368	esophagus_gastroesophageal_junction	0.999981
2849	ENSG00000204392	LSM2	-0.542289	-0.0319386	0.587619	0.0384087	0.0446916	0.00411981	0.0177541	20	33	26	C2	GI. esophagus, GE junction (GTEx)	EpiXcan	0.997368	esophagus_gastroesophageal_junction	0.999981
2850	ENSG00000073350	LLGL2	-0.542281	-0.0176617	0.587625	0.0714382	0.133721	7.02174e-07	5.71281e-06	22	25	25	C2	GI. esophagus, GE junction (GTEx)	EpiXcan	0.997368	esophagus_gastroesophageal_junction	0.999981
2851	ENSG00000196922	ZNF252P	-0.542234	-0.0151603	0.587657	0.156798	0.268785	5.21508e-14	1.02617e-12	27	36	36	C2	GI. esophagus, GE junction (GTEx)	EpiXcan	0.997368	esophagus_gastroesophageal_junction	0.999981
2852	ENSG00000187535	IFT140	-0.541541	-0.016505	0.588135	0.12532	0.118693	2.76866e-06	2.03617e-05	36	42	42	C2	GI. esophagus, GE junction (GTEx)	EpiXcan	0.997368	esophagus_gastroesophageal_junction	0.999981
2853	ENSG00000100228	RAB36	0.541533	0.0175404	0.58814	0.0892458	0.184734	5.86948e-10	7.28356e-09	22	53	53	C2	GI. esophagus, GE junction (GTEx)	EpiXcan	0.997368	esophagus_gastroesophageal_junction	0.999981
2854	ENSG00000144115	THNSL2	-0.54086	-0.00839755	0.588604	0.464984	0.631667	5.26442e-47	1.99337e-44	31	38	38	C2	GI. esophagus, GE junction (GTEx)	EpiXcan	0.997368	esophagus_gastroesophageal_junction	0.999981
2855	ENSG00000143951	WDPCP	-0.540489	-0.0484413	0.58886	0.0223292	0.0261497	0.0297294	0.107431	11	35	17	C2	GI. esophagus, GE junction (GTEx)	EpiXcan	0.997368	esophagus_gastroesophageal_junction	0.999981
2856	ENSG00000212694	LINC01089	-0.540187	-0.0272049	0.589068	0.0426832	0.177982	4.37406e-09	4.87515e-08	27	34	34	C2	GI. esophagus, GE junction (GTEx)	EpiXcan	0.997368	esophagus_gastroesophageal_junction	0.999981
2857	ENSG00000184371	CSF1	0.538764	0.107116	0.59005	0.0034584	0.0355983	0.0125904	0.0493542	2	4	4	C2	GI. esophagus, GE junction (GTEx)	EpiXcan	0.997368	esophagus_gastroesophageal_junction	0.999981
2858	ENSG00000142453	CARM1	-0.538598	-0.0695685	0.590165	0.00840984	0.0393036	0.0084047	0.03417	3	3	3	C2	GI. esophagus, GE junction (GTEx)	EpiXcan	0.997368	esophagus_gastroesophageal_junction	0.999981
2859	ENSG00000221995	TIAF1	0.538433	0.0798066	0.590278	0.00611108	0.020974	0.0601012	0.199577	20	109	27	C2	GI. esophagus, GE junction (GTEx)	EpiXcan	0.997368	esophagus_gastroesophageal_junction	0.999981
2860	ENSG00000146556	WASH2P	0.538266	0.0308137	0.590394	0.0447671	0.149643	4.96691e-08	4.83239e-07	28	33	33	C2	GI. esophagus, GE junction (GTEx)	EpiXcan	0.997368	esophagus_gastroesophageal_junction	0.999981
2861	ENSG00000120910	PPP3CC	-0.538175	-0.0345766	0.590457	0.0351229	0.028529	0.0250363	0.0922562	30	43	40	C2	GI. esophagus, GE junction (GTEx)	EpiXcan	0.997368	esophagus_gastroesophageal_junction	0.999981
2862	ENSG00000156795	WDYHV1	0.538012	0.0168303	0.590569	0.122799	0.276023	2.00977e-14	4.12857e-13	31	35	35	C2	GI. esophagus, GE junction (GTEx)	EpiXcan	0.997368	esophagus_gastroesophageal_junction	0.999981
2863	ENSG00000188157	AGRN	0.537193	0.0819694	0.591134	0.00512403	0.0554634	0.00174684	0.00807695	5	12	5	C2	GI. esophagus, GE junction (GTEx)	EpiXcan	0.997368	esophagus_gastroesophageal_junction	0.999981
2864	ENSG00000197927	C2orf27A	-0.53717	-0.0300562	0.59115	0.0438241	0.292739	3.55827e-18	9.99024e-17	9	13	13	C2	GI. esophagus, GE junction (GTEx)	EpiXcan	0.997368	esophagus_gastroesophageal_junction	0.999981
2865	ENSG00000197008	ZNF138	0.536682	0.0358636	0.591487	0.0266607	0.0187487	0.0713377	0.231547	15	17	16	C2	GI. esophagus, GE junction (GTEx)	EpiXcan	0.997368	esophagus_gastroesophageal_junction	0.999981
2866	ENSG00000100345	MYH9	0.536664	0.487721	0.5915	8.27067e-05	0.0132435	0.126018	0.370661	1	1	1	C2	GI. esophagus, GE junction (GTEx)	EpiXcan	0.997368	esophagus_gastroesophageal_junction	0.999981
2867	ENSG00000040531	CTNS	-0.536563	-0.0181828	0.591569	0.115764	0.183638	1.4399e-09	1.71539e-08	26	37	30	C2	GI. esophagus, GE junction (GTEx)	EpiXcan	0.997368	esophagus_gastroesophageal_junction	0.999981
2868	ENSG00000108091	CCDC6	-0.536489	-0.0360189	0.591621	0.0341258	0.033197	0.0147437	0.0569034	15	33	20	C2	GI. esophagus, GE junction (GTEx)	EpiXcan	0.997368	esophagus_gastroesophageal_junction	0.999981
2869	ENSG00000197879	MYO1C	0.536314	0.0283992	0.591742	0.027771	0.0411462	0.00801219	0.0326785	15	25	19	C2	GI. esophagus, GE junction (GTEx)	EpiXcan	0.997368	esophagus_gastroesophageal_junction	0.999981
2870	ENSG00000239569	KMT2E-AS1	0.53619	0.0640551	0.591827	0.00800382	0.0233922	0.0445985	0.154164	3	3	3	C2	GI. esophagus, GE junction (GTEx)	EpiXcan	0.997368	esophagus_gastroesophageal_junction	0.999981
2871	ENSG00000184220	CMSS1	0.535727	0.0237269	0.592148	0.031071	0.0460424	0.00362188	0.0157831	12	24	14	C2	GI. esophagus, GE junction (GTEx)	EpiXcan	0.997368	esophagus_gastroesophageal_junction	0.999981
2872	ENSG00000170142	UBE2E1	-0.535333	-0.068408	0.59242	0.00611582	0.0284747	0.0263886	0.0966292	4	5	5	C2	GI. esophagus, GE junction (GTEx)	EpiXcan	0.997368	esophagus_gastroesophageal_junction	0.999981
2873	ENSG00000156172	C8orf37	-0.535207	-0.0134921	0.592507	0.254809	0.157027	3.40309e-08	3.36467e-07	112	134	134	C2	GI. esophagus, GE junction (GTEx)	EpiXcan	0.997368	esophagus_gastroesophageal_junction	0.999981
2874	ENSG00000197345	MRPL21	0.534749	0.0268948	0.592823	0.0487017	0.573961	5.1982e-40	8.88131e-38	6	11	11	C2	GI. esophagus, GE junction (GTEx)	EpiXcan	0.997368	esophagus_gastroesophageal_junction	0.999981
2875	ENSG00000116120	FARSB	0.534274	0.0546653	0.593152	0.00829908	0.022581	0.04698	0.161203	4	34	5	C2	GI. esophagus, GE junction (GTEx)	EpiXcan	0.997368	esophagus_gastroesophageal_junction	0.999981
2876	ENSG00000091542	ALKBH5	-0.533706	-0.0237097	0.593545	0.0596608	0.174537	9.14995e-09	9.79303e-08	10	20	11	C2	GI. esophagus, GE junction (GTEx)	EpiXcan	0.997368	esophagus_gastroesophageal_junction	0.999981
2877	ENSG00000083123	BCKDHB	0.533291	0.0268278	0.593832	0.0158939	0.010047	0.190926	0.516883	44	62	55	C2	GI. esophagus, GE junction (GTEx)	EpiXcan	0.997368	esophagus_gastroesophageal_junction	0.999981
2878	ENSG00000175711	B3GNTL1	-0.533179	-0.021645	0.59391	0.0903462	0.172486	7.3853e-09	8.027e-08	15	19	19	C2	GI. esophagus, GE junction (GTEx)	EpiXcan	0.997368	esophagus_gastroesophageal_junction	0.999981
2879	ENSG00000167595	PROSER3	-0.532717	-0.0152552	0.594229	0.0676436	0.118787	3.52512e-06	2.54441e-05	16	18	18	C2	GI. esophagus, GE junction (GTEx)	EpiXcan	0.997368	esophagus_gastroesophageal_junction	0.999981
2880	ENSG00000138613	APH1B	-0.532528	-0.0474003	0.594361	0.019277	0.0228243	0.0482455	0.1651	10	10	10	C2	GI. esophagus, GE junction (GTEx)	EpiXcan	0.997368	esophagus_gastroesophageal_junction	0.999981
2881	ENSG00000114115	RBP1	0.532436	0.0816233	0.594424	0.00543019	0.0233608	0.0431328	0.149688	2	5	3	C2	GI. esophagus, GE junction (GTEx)	EpiXcan	0.997368	esophagus_gastroesophageal_junction	0.999981
2882	ENSG00000113645	WWC1	0.531804	0.0138771	0.594861	0.129908	0.0615457	0.000892432	0.0043233	53	57	57	C2	GI. esophagus, GE junction (GTEx)	EpiXcan	0.997368	esophagus_gastroesophageal_junction	0.999981
2883	ENSG00000206530	CFAP44	0.531587	0.0146838	0.595012	0.104917	0.224839	2.49536e-11	3.66842e-10	53	61	59	C2	GI. esophagus, GE junction (GTEx)	EpiXcan	0.997368	esophagus_gastroesophageal_junction	0.999981
2884	ENSG00000226479	TMEM185B	0.531315	0.0356868	0.5952	0.0297768	0.112115	4.11947e-06	2.94608e-05	8	8	8	C2	GI. esophagus, GE junction (GTEx)	EpiXcan	0.997368	esophagus_gastroesophageal_junction	0.999981
2885	ENSG00000237975	FLG-AS1	-0.531074	-0.0116359	0.595368	0.218003	0.526128	5.19222e-33	5.01676e-31	6	8	8	C2	GI. esophagus, GE junction (GTEx)	EpiXcan	0.997368	esophagus_gastroesophageal_junction	0.999981
2886	ENSG00000077254	USP33	-0.530709	-0.0422446	0.595621	0.0213683	0.0166789	0.0852516	0.268459	37	43	43	C2	GI. esophagus, GE junction (GTEx)	EpiXcan	0.997368	esophagus_gastroesophageal_junction	0.999981
2887	ENSG00000214357	NEURL1B	0.530386	0.028373	0.595845	0.0381356	0.0569547	0.00147421	0.00689147	24	31	28	C2	GI. esophagus, GE junction (GTEx)	EpiXcan	0.997368	esophagus_gastroesophageal_junction	0.999981
2888	ENSG00000139597	N4BP2L1	0.530371	0.0282743	0.595854	0.0754441	0.0217707	0.052607	0.177853	33	39	39	C2	GI. esophagus, GE junction (GTEx)	EpiXcan	0.997368	esophagus_gastroesophageal_junction	0.999981
2889	ENSG00000088992	TESC	-0.529919	-0.0354998	0.596168	0.0565081	0.0191293	0.0683786	0.223567	25	35	35	C2	GI. esophagus, GE junction (GTEx)	EpiXcan	0.997368	esophagus_gastroesophageal_junction	0.999981
2890	ENSG00000143126	CELSR2	0.529801	0.0313392	0.59625	0.0316199	0.0803962	0.000110353	0.000623657	4	5	5	C2	GI. esophagus, GE junction (GTEx)	EpiXcan	0.997368	esophagus_gastroesophageal_junction	0.999981
2891	ENSG00000114054	PCCB	-0.528561	-0.023025	0.59711	0.0620236	0.0623433	0.000969758	0.00465763	69	90	83	C2	GI. esophagus, GE junction (GTEx)	EpiXcan	0.997368	esophagus_gastroesophageal_junction	0.999981
2892	ENSG00000162496	DHRS3	0.528552	0.0560974	0.597117	0.0134971	0.0260696	0.0349412	0.123899	6	12	6	C2	GI. esophagus, GE junction (GTEx)	EpiXcan	0.997368	esophagus_gastroesophageal_junction	0.999981
2893	ENSG00000127463	EMC1	0.528517	0.0211962	0.59714	0.123014	0.358658	5.08103e-20	1.71118e-18	30	36	36	C2	GI. esophagus, GE junction (GTEx)	EpiXcan	0.997368	esophagus_gastroesophageal_junction	0.999981
2894	ENSG00000230910	AL391807.1	0.528313	0.031462	0.597282	0.103609	0.071292	0.000335472	0.00175306	71	88	88	C2	GI. esophagus, GE junction (GTEx)	EpiXcan	0.997368	esophagus_gastroesophageal_junction	0.999981
2895	ENSG00000133313	CNDP2	0.527822	0.0561312	0.597623	0.0128351	0.0425293	0.0054374	0.0230006	3	9	4	C2	GI. esophagus, GE junction (GTEx)	EpiXcan	0.997368	esophagus_gastroesophageal_junction	0.999981
2896	ENSG00000125944	HNRNPR	0.52766	0.0623921	0.597735	0.0101476	0.0150246	0.109043	0.328962	3	12	4	C2	GI. esophagus, GE junction (GTEx)	EpiXcan	0.997368	esophagus_gastroesophageal_junction	0.999981
2897	ENSG00000179598	PLD6	-0.527568	-0.063074	0.597799	0.0076969	0.0101221	0.186963	0.508908	6	7	7	C2	GI. esophagus, GE junction (GTEx)	EpiXcan	0.997368	esophagus_gastroesophageal_junction	0.999981
2898	ENSG00000039650	PNKP	-0.527259	-0.0508955	0.598014	0.01712	0.0329503	0.0114803	0.0454092	17	30	22	C2	GI. esophagus, GE junction (GTEx)	EpiXcan	0.997368	esophagus_gastroesophageal_junction	0.999981
2899	ENSG00000090989	EXOC1	-0.526857	-0.432629	0.598293	0.000131387	0.0469861	0.0039248	0.0169921	2	37	3	C2	GI. esophagus, GE junction (GTEx)	EpiXcan	0.997368	esophagus_gastroesophageal_junction	0.999981
2900	ENSG00000198794	SCAMP5	0.526458	0.0164081	0.59857	0.113135	0.207646	9.75881e-11	1.32225e-09	14	15	15	C2	GI. esophagus, GE junction (GTEx)	EpiXcan	0.997368	esophagus_gastroesophageal_junction	0.999981
2901	ENSG00000178397	FAM220A	0.526057	0.0548232	0.598849	0.0086848	0.0940316	2.0994e-05	0.000134735	3	7	4	C2	GI. esophagus, GE junction (GTEx)	EpiXcan	0.997368	esophagus_gastroesophageal_junction	0.999981
2902	ENSG00000125901	MRPS26	0.526049	0.0156314	0.598854	0.138975	0.205808	1.1284e-10	1.51571e-09	14	17	17	C2	GI. esophagus, GE junction (GTEx)	EpiXcan	0.997368	esophagus_gastroesophageal_junction	0.999981
2903	ENSG00000048392	RRM2B	0.525919	0.0277664	0.598944	0.0370255	0.124042	1.5298e-06	1.18151e-05	22	25	25	C2	GI. esophagus, GE junction (GTEx)	EpiXcan	0.997368	esophagus_gastroesophageal_junction	0.999981
2904	ENSG00000173457	PPP1R14B	-0.525848	-0.0212875	0.598994	0.0295702	0.0633505	0.000633859	0.00315018	23	30	30	C2	GI. esophagus, GE junction (GTEx)	EpiXcan	0.997368	esophagus_gastroesophageal_junction	0.999981
2905	ENSG00000143621	ILF2	0.525642	0.0523292	0.599137	0.00980414	0.0618334	0.000936852	0.00451662	4	5	5	C2	GI. esophagus, GE junction (GTEx)	EpiXcan	0.997368	esophagus_gastroesophageal_junction	0.999981
2906	ENSG00000143198	MGST3	0.525451	0.0378047	0.599269	0.0125674	0.0507686	0.00294581	0.0130563	21	31	26	C2	GI. esophagus, GE junction (GTEx)	EpiXcan	0.997368	esophagus_gastroesophageal_junction	0.999981
2907	ENSG00000182534	MXRA7	0.52544	0.0121537	0.599277	0.21529	0.46955	6.32748e-28	4.12316e-26	31	46	40	C2	GI. esophagus, GE junction (GTEx)	EpiXcan	0.997368	esophagus_gastroesophageal_junction	0.999981
2908	ENSG00000114904	NEK4	0.525038	0.0253011	0.599557	0.0464261	0.124492	1.62861e-06	1.25024e-05	13	15	15	C2	GI. esophagus, GE junction (GTEx)	EpiXcan	0.997368	esophagus_gastroesophageal_junction	0.999981
2909	ENSG00000180089	TMEM86B	-0.524806	-0.0460889	0.599718	0.0134763	0.0364185	0.0120205	0.0473185	10	13	13	C2	GI. esophagus, GE junction (GTEx)	EpiXcan	0.997368	esophagus_gastroesophageal_junction	0.999981
2910	ENSG00000256223	ZNF10	-0.524666	-0.0195359	0.599816	0.0435385	0.0323469	0.0165988	0.0634167	30	40	34	C2	GI. esophagus, GE junction (GTEx)	EpiXcan	0.997368	esophagus_gastroesophageal_junction	0.999981
2911	ENSG00000170745	KCNS3	0.524011	0.00770734	0.600271	0.287839	0.0735356	0.000250444	0.00133921	137	167	153	C2	GI. esophagus, GE junction (GTEx)	EpiXcan	0.997368	esophagus_gastroesophageal_junction	0.999981
2912	ENSG00000131966	ACTR10	0.522771	0.00954803	0.601134	0.232979	0.0396055	0.00774642	0.0316776	125	189	150	C2	GI. esophagus, GE junction (GTEx)	EpiXcan	0.997368	esophagus_gastroesophageal_junction	0.999981
2913	ENSG00000115107	STEAP3	-0.522718	-0.0193495	0.601171	0.0602532	0.0434639	0.00365923	0.0159062	62	85	81	C2	GI. esophagus, GE junction (GTEx)	EpiXcan	0.997368	esophagus_gastroesophageal_junction	0.999981
2914	ENSG00000123600	METTL8	-0.522524	-0.0266654	0.601306	0.0525007	0.169914	9.62074e-09	1.02372e-07	13	15	14	C2	GI. esophagus, GE junction (GTEx)	EpiXcan	0.997368	esophagus_gastroesophageal_junction	0.999981
2915	ENSG00000154832	CXXC1	-0.522345	-0.0377663	0.60143	0.0200142	0.020448	0.061798	0.204485	9	27	11	C2	GI. esophagus, GE junction (GTEx)	EpiXcan	0.997368	esophagus_gastroesophageal_junction	0.999981
2916	ENSG00000239672	NME1	-0.521891	-0.0113868	0.601746	0.273136	0.424805	4.78822e-25	2.47538e-23	22	27	27	C2	GI. esophagus, GE junction (GTEx)	EpiXcan	0.997368	esophagus_gastroesophageal_junction	0.999981
2917	ENSG00000141098	GFOD2	-0.520613	-0.0921346	0.602636	0.00276447	0.0115152	0.164149	0.459027	7	11	11	C2	GI. esophagus, GE junction (GTEx)	EpiXcan	0.997368	esophagus_gastroesophageal_junction	0.999981
2918	ENSG00000114857	NKTR	0.520485	0.0256267	0.602725	0.0490131	0.236679	3.55031e-12	5.65869e-11	6	11	10	C2	GI. esophagus, GE junction (GTEx)	EpiXcan	0.997368	esophagus_gastroesophageal_junction	0.999981
2919	ENSG00000240731	AL139287.1	-0.520215	-0.0687839	0.602914	0.00863779	0.0177919	0.0821096	0.260556	7	15	15	C2	GI. esophagus, GE junction (GTEx)	EpiXcan	0.997368	esophagus_gastroesophageal_junction	0.999981
2920	ENSG00000168014	C2CD3	0.519357	0.0499096	0.603512	0.00781	0.012309	0.14693	0.420528	11	60	13	C2	GI. esophagus, GE junction (GTEx)	EpiXcan	0.997368	esophagus_gastroesophageal_junction	0.999981
2921	ENSG00000175048	ZDHHC14	-0.518713	-0.0251886	0.603961	0.117443	0.056856	0.00141946	0.00665551	57	67	67	C2	GI. esophagus, GE junction (GTEx)	EpiXcan	0.997368	esophagus_gastroesophageal_junction	0.999981
2922	ENSG00000270362	HMGN3-AS1	-0.518645	-0.0145499	0.604008	0.0668769	0.0837979	3.57395e-05	0.000219996	17	19	19	C2	GI. esophagus, GE junction (GTEx)	EpiXcan	0.997368	esophagus_gastroesophageal_junction	0.999981
2923	ENSG00000157837	SPPL3	-0.518575	-0.019835	0.604057	0.0584192	0.137449	3.06694e-07	2.64417e-06	18	33	20	C2	GI. esophagus, GE junction (GTEx)	EpiXcan	0.997368	esophagus_gastroesophageal_junction	0.999981
2924	ENSG00000136379	ABHD17C	-0.51796	-0.0476423	0.604486	0.00124613	0.0171291	0.0805487	0.2563	3	3	3	C2	GI. esophagus, GE junction (GTEx)	EpiXcan	0.997368	esophagus_gastroesophageal_junction	0.999981
2925	ENSG00000185946	RNPC3	0.517698	0.0265129	0.604669	0.0794149	0.0453694	0.0047072	0.0200938	96	120	119	C2	GI. esophagus, GE junction (GTEx)	EpiXcan	0.997368	esophagus_gastroesophageal_junction	0.999981
2926	ENSG00000124422	USP22	0.517692	0.0286421	0.604673	0.0434954	0.0944646	2.97873e-05	0.000185558	2	3	3	C2	GI. esophagus, GE junction (GTEx)	EpiXcan	0.997368	esophagus_gastroesophageal_junction	0.999981
2927	ENSG00000176623	RMDN1	-0.5176	-0.0200899	0.604738	0.0846534	0.307056	1.38605e-16	3.38301e-15	24	34	32	C2	GI. esophagus, GE junction (GTEx)	EpiXcan	0.997368	esophagus_gastroesophageal_junction	0.999981
2928	ENSG00000143799	PARP1	0.517519	0.0848388	0.604794	0.00355591	0.0214895	0.0536887	0.180769	2	7	2	C2	GI. esophagus, GE junction (GTEx)	EpiXcan	0.997368	esophagus_gastroesophageal_junction	0.999981
2929	ENSG00000198185	ZNF334	0.517444	0.0109572	0.604846	0.249659	0.256942	1.73647e-15	3.86772e-14	21	68	26	C2	GI. esophagus, GE junction (GTEx)	EpiXcan	0.997368	esophagus_gastroesophageal_junction	0.999981
2930	ENSG00000269737	AL691432.1	0.517276	0.022883	0.604964	0.0649737	0.274959	2.89753e-14	5.85778e-13	11	17	17	C2	GI. esophagus, GE junction (GTEx)	EpiXcan	0.997368	esophagus_gastroesophageal_junction	0.999981
2931	ENSG00000174749	C4orf32	0.516247	0.0241203	0.605682	0.0530141	0.110465	3.86675e-06	2.77242e-05	14	16	16	C2	GI. esophagus, GE junction (GTEx)	EpiXcan	0.997368	esophagus_gastroesophageal_junction	0.999981
2932	ENSG00000155592	ZKSCAN2	-0.516117	-0.0201692	0.605773	0.0865141	0.180228	3.11822e-09	3.56914e-08	14	19	19	C2	GI. esophagus, GE junction (GTEx)	EpiXcan	0.997368	esophagus_gastroesophageal_junction	0.999981
2933	ENSG00000170906	NDUFA3	0.515811	0.0142813	0.605986	0.219124	0.345454	2.3239e-20	8.05888e-19	26	34	34	C2	GI. esophagus, GE junction (GTEx)	EpiXcan	0.997368	esophagus_gastroesophageal_junction	0.999981
2934	ENSG00000248429	AC098679.1	0.515796	0.0253705	0.605997	0.0464345	0.38316	1.59913e-21	6.12125e-20	5	8	7	C2	GI. esophagus, GE junction (GTEx)	EpiXcan	0.997368	esophagus_gastroesophageal_junction	0.999981
2935	ENSG00000156711	MAPK13	-0.515781	-0.0394857	0.606007	0.017268	0.0513168	0.00250343	0.011263	27	34	34	C2	GI. esophagus, GE junction (GTEx)	EpiXcan	0.997368	esophagus_gastroesophageal_junction	0.999981
2936	ENSG00000096872	IFT74	-0.515392	-0.0127558	0.606279	0.186256	0.237026	3.44079e-14	6.87666e-13	21	23	23	C2	GI. esophagus, GE junction (GTEx)	EpiXcan	0.997368	esophagus_gastroesophageal_junction	0.999981
2937	ENSG00000135372	NAT10	0.514694	0.0429072	0.606767	0.026747	0.0541503	0.00198336	0.00905995	90	101	101	C2	GI. esophagus, GE junction (GTEx)	EpiXcan	0.997368	esophagus_gastroesophageal_junction	0.999981
2938	ENSG00000115368	WDR75	-0.514464	-0.0252632	0.606927	0.0610353	0.0809647	8.15745e-05	0.000472842	27	32	30	C2	GI. esophagus, GE junction (GTEx)	EpiXcan	0.997368	esophagus_gastroesophageal_junction	0.999981
2939	ENSG00000182986	ZNF320	0.513713	0.0132655	0.607452	0.229566	0.29342	6.11923e-20	2.05097e-18	13	30	17	C2	GI. esophagus, GE junction (GTEx)	EpiXcan	0.997368	esophagus_gastroesophageal_junction	0.999981
2940	ENSG00000178700	DHFR2	0.513324	0.0166176	0.607725	0.0479183	0.0716482	0.000323508	0.00169434	23	37	27	C2	GI. esophagus, GE junction (GTEx)	EpiXcan	0.997368	esophagus_gastroesophageal_junction	0.999981
2941	ENSG00000126214	KLC1	0.512682	0.0318099	0.608174	0.0306169	0.0718469	0.000212467	0.00115107	7	11	7	C2	GI. esophagus, GE junction (GTEx)	EpiXcan	0.997368	esophagus_gastroesophageal_junction	0.999981
2942	ENSG00000177483	RBM44	-0.512609	-0.0158831	0.608225	0.0620923	0.233582	8.02195e-12	1.23639e-10	16	23	20	C2	GI. esophagus, GE junction (GTEx)	EpiXcan	0.997368	esophagus_gastroesophageal_junction	0.999981
2943	ENSG00000161647	MPP3	0.512368	0.0252473	0.608393	0.0270438	0.0372533	0.0107035	0.0426861	18	20	20	C2	GI. esophagus, GE junction (GTEx)	EpiXcan	0.997368	esophagus_gastroesophageal_junction	0.999981
2944	ENSG00000100726	TELO2	-0.512057	-0.0263922	0.608611	0.0419029	0.119147	2.92986e-06	2.14458e-05	12	32	13	C2	GI. esophagus, GE junction (GTEx)	EpiXcan	0.997368	esophagus_gastroesophageal_junction	0.999981
2945	ENSG00000091622	PITPNM3	0.511566	0.0274944	0.608955	0.0448292	0.144835	4.98253e-08	4.84423e-07	15	20	20	C2	GI. esophagus, GE junction (GTEx)	EpiXcan	0.997368	esophagus_gastroesophageal_junction	0.999981
2946	ENSG00000119509	INVS	0.511116	0.0176571	0.60927	0.0923587	0.210723	4.50287e-11	6.30221e-10	10	14	14	C2	GI. esophagus, GE junction (GTEx)	EpiXcan	0.997368	esophagus_gastroesophageal_junction	0.999981
2947	ENSG00000157734	SNX22	0.511043	0.0406015	0.609321	0.0208497	0.139235	2.53024e-07	2.21278e-06	6	14	10	C2	GI. esophagus, GE junction (GTEx)	EpiXcan	0.997368	esophagus_gastroesophageal_junction	0.999981
2948	ENSG00000232533	AC093673.1	-0.510487	-0.0265141	0.60971	0.0335656	0.0579338	0.00104545	0.00499718	6	6	6	C2	GI. esophagus, GE junction (GTEx)	EpiXcan	0.997368	esophagus_gastroesophageal_junction	0.999981
2949	ENSG00000175287	PHYHD1	0.510281	0.0162981	0.609854	0.128674	0.21353	7.64472e-11	1.04592e-09	16	20	20	C2	GI. esophagus, GE junction (GTEx)	EpiXcan	0.997368	esophagus_gastroesophageal_junction	0.999981
2950	ENSG00000235831	BHLHE40-AS1	-0.510168	-0.0210062	0.609934	0.0573633	0.0683512	0.00048898	0.00247225	29	86	36	C2	GI. esophagus, GE junction (GTEx)	EpiXcan	0.997368	esophagus_gastroesophageal_junction	0.999981
2951	ENSG00000122417	ODF2L	-0.510167	-0.0161334	0.609934	0.0572206	0.145156	1.94694e-07	1.7418e-06	15	15	15	C2	GI. esophagus, GE junction (GTEx)	EpiXcan	0.997368	esophagus_gastroesophageal_junction	0.999981
2952	ENSG00000185904	LINC00839	-0.510162	-0.0104465	0.609938	0.311653	0.364731	6.75201e-23	2.88401e-21	13	20	20	C2	GI. esophagus, GE junction (GTEx)	EpiXcan	0.997368	esophagus_gastroesophageal_junction	0.999981
2953	ENSG00000141959	PFKL	0.510109	0.0247676	0.609975	0.0603159	0.271766	4.31758e-14	8.54369e-13	18	26	24	C2	GI. esophagus, GE junction (GTEx)	EpiXcan	0.997368	esophagus_gastroesophageal_junction	0.999981
2954	ENSG00000102753	KPNA3	-0.509896	-0.0268689	0.610124	0.0478122	0.0215167	0.0539466	0.18155	39	65	45	C2	GI. esophagus, GE junction (GTEx)	EpiXcan	0.997368	esophagus_gastroesophageal_junction	0.999981
2955	ENSG00000224051	CPTP	-0.509823	-0.0813723	0.610175	0.00518719	0.0161398	0.0918512	0.285836	3	5	3	C2	GI. esophagus, GE junction (GTEx)	EpiXcan	0.997368	esophagus_gastroesophageal_junction	0.999981
2956	ENSG00000158201	ABHD3	0.509747	0.0201662	0.610228	0.0647066	0.0327903	0.0171527	0.0653014	25	33	33	C2	GI. esophagus, GE junction (GTEx)	EpiXcan	0.997368	esophagus_gastroesophageal_junction	0.999981
2957	ENSG00000240356	RPL23AP7	0.508364	0.0333058	0.611198	0.0209793	0.441046	1.30514e-25	7.11477e-24	19	26	26	C2	GI. esophagus, GE junction (GTEx)	EpiXcan	0.997368	esophagus_gastroesophageal_junction	0.999981
2958	ENSG00000139178	C1RL	0.507629	0.0610164	0.611713	0.0185252	0.0197686	0.0595266	0.197904	7	7	7	C2	GI. esophagus, GE junction (GTEx)	EpiXcan	0.997368	esophagus_gastroesophageal_junction	0.999981
2959	ENSG00000138166	DUSP5	-0.507221	-0.0704476	0.612	0.00424971	0.0152763	0.106484	0.32256	1	2	2	C2	GI. esophagus, GE junction (GTEx)	EpiXcan	0.997368	esophagus_gastroesophageal_junction	0.999981
2960	ENSG00000117748	RPA2	-0.506979	-0.0114819	0.61217	0.355121	0.530688	2.15761e-33	2.14384e-31	23	61	27	C2	GI. esophagus, GE junction (GTEx)	EpiXcan	0.997368	esophagus_gastroesophageal_junction	0.999981
2961	ENSG00000115419	GLS	-0.506776	-0.0310396	0.612312	0.0385231	0.0489982	0.0030765	0.0136011	24	41	28	C2	GI. esophagus, GE junction (GTEx)	EpiXcan	0.997368	esophagus_gastroesophageal_junction	0.999981
2962	ENSG00000144792	ZNF660	-0.506751	-0.00822448	0.61233	0.508539	0.558915	1.46566e-36	1.83338e-34	30	36	36	C2	GI. esophagus, GE junction (GTEx)	EpiXcan	0.997368	esophagus_gastroesophageal_junction	0.999981
2963	ENSG00000135617	PRADC1	0.506544	0.0307037	0.612475	0.0269472	0.102103	1.71429e-05	0.000111639	4	5	4	C2	GI. esophagus, GE junction (GTEx)	EpiXcan	0.997368	esophagus_gastroesophageal_junction	0.999981
2964	ENSG00000142149	HUNK	-0.506407	-0.0291011	0.612571	0.02938	0.0713968	0.000346265	0.00180542	31	40	40	C2	GI. esophagus, GE junction (GTEx)	EpiXcan	0.997368	esophagus_gastroesophageal_junction	0.999981
2965	ENSG00000005189	REXO5	-0.506069	-0.0850142	0.612808	0.00576415	0.0133333	0.121497	0.360097	4	5	5	C2	GI. esophagus, GE junction (GTEx)	EpiXcan	0.997368	esophagus_gastroesophageal_junction	0.999981
2966	ENSG00000100304	TTLL12	-0.505829	-0.0207472	0.612977	0.0770382	0.267838	3.21733e-14	6.4787e-13	9	24	15	C2	GI. esophagus, GE junction (GTEx)	EpiXcan	0.997368	esophagus_gastroesophageal_junction	0.999981
2967	ENSG00000143498	TAF1A	0.505753	0.021617	0.61303	0.0647669	0.151042	7.97621e-08	7.50986e-07	12	20	14	C2	GI. esophagus, GE junction (GTEx)	EpiXcan	0.997368	esophagus_gastroesophageal_junction	0.999981
2968	ENSG00000232859	LYRM9	0.505031	0.0193897	0.613537	0.0887567	0.388194	2.22821e-21	8.41436e-20	10	39	15	C2	GI. esophagus, GE junction (GTEx)	EpiXcan	0.997368	esophagus_gastroesophageal_junction	0.999981
2969	ENSG00000235109	ZSCAN31	-0.50472	-0.0104176	0.613756	0.312492	0.197503	3.99324e-10	5.04922e-09	50	64	58	C2	GI. esophagus, GE junction (GTEx)	EpiXcan	0.997368	esophagus_gastroesophageal_junction	0.999981
2970	ENSG00000138095	LRPPRC	0.504203	0.0127584	0.614119	0.199946	0.106426	1.2353e-05	8.19827e-05	94	122	119	C2	GI. esophagus, GE junction (GTEx)	EpiXcan	0.997368	esophagus_gastroesophageal_junction	0.999981
2971	ENSG00000160695	VPS11	0.504182	0.022948	0.614134	0.0661506	0.173438	4.59486e-09	5.10902e-08	10	13	13	C2	GI. esophagus, GE junction (GTEx)	EpiXcan	0.997368	esophagus_gastroesophageal_junction	0.999981
2972	ENSG00000198805	PNP	0.503773	0.0478253	0.614421	0.0152505	0.142404	1.95221e-07	1.74429e-06	3	11	4	C2	GI. esophagus, GE junction (GTEx)	EpiXcan	0.997368	esophagus_gastroesophageal_junction	0.999981
2973	ENSG00000174373	RALGAPA1	-0.503557	-0.0113715	0.614573	0.20609	0.334629	4.35814e-22	1.72479e-20	43	48	48	C2	GI. esophagus, GE junction (GTEx)	EpiXcan	0.997368	esophagus_gastroesophageal_junction	0.999981
2974	ENSG00000188004	SNHG28	0.503502	0.0330194	0.614611	0.0375096	0.121996	1.02113e-06	8.12839e-06	11	15	14	C2	GI. esophagus, GE junction (GTEx)	EpiXcan	0.997368	esophagus_gastroesophageal_junction	0.999981
2975	ENSG00000148110	MFSD14B	0.5032	0.0222911	0.614824	0.0588726	0.0284296	0.0263826	0.0966292	31	36	36	C2	GI. esophagus, GE junction (GTEx)	EpiXcan	0.997368	esophagus_gastroesophageal_junction	0.999981
2976	ENSG00000170837	GPR27	0.502976	0.03775	0.614981	0.0248031	0.126223	2.96604e-07	2.56507e-06	9	14	14	C2	GI. esophagus, GE junction (GTEx)	EpiXcan	0.997368	esophagus_gastroesophageal_junction	0.999981
2977	ENSG00000242252	BGLAP	-0.501706	-0.0349305	0.615875	0.0256588	0.11244	3.56609e-06	2.56932e-05	16	21	21	C2	GI. esophagus, GE junction (GTEx)	EpiXcan	0.997368	esophagus_gastroesophageal_junction	0.999981
2978	ENSG00000104660	LEPROTL1	0.501697	0.0241785	0.615881	0.0406138	0.119143	2.33537e-06	1.73942e-05	10	28	11	C2	GI. esophagus, GE junction (GTEx)	EpiXcan	0.997368	esophagus_gastroesophageal_junction	0.999981
2979	ENSG00000156261	CCT8	0.501651	0.0241178	0.615913	0.0507198	0.141147	1.67754e-07	1.51726e-06	11	14	14	C2	GI. esophagus, GE junction (GTEx)	EpiXcan	0.997368	esophagus_gastroesophageal_junction	0.999981
2980	ENSG00000149548	CCDC15	-0.500872	-0.0284776	0.616462	0.0869316	0.0879294	3.35584e-05	0.000207482	40	46	46	C2	GI. esophagus, GE junction (GTEx)	EpiXcan	0.997368	esophagus_gastroesophageal_junction	0.999981
2981	ENSG00000225733	FGD5-AS1	-0.500864	-0.0526143	0.616467	0.0268148	0.0141676	0.121046	0.359215	40	49	49	C2	GI. esophagus, GE junction (GTEx)	EpiXcan	0.997368	esophagus_gastroesophageal_junction	0.999981
2982	ENSG00000135424	ITGA7	0.500159	0.0363872	0.616963	0.0258733	0.0871538	7.8535e-05	0.0004556	5	16	5	C2	GI. esophagus, GE junction (GTEx)	EpiXcan	0.997368	esophagus_gastroesophageal_junction	0.999981
2983	ENSG00000001631	KRIT1	-0.499994	-0.0312756	0.61708	0.0282171	0.0553589	0.00164367	0.00763268	10	11	11	C2	GI. esophagus, GE junction (GTEx)	EpiXcan	0.997368	esophagus_gastroesophageal_junction	0.999981
2984	ENSG00000242852	ZNF709	0.49963	0.0348304	0.617336	0.0306469	0.09117	5.28525e-05	0.000316302	10	13	13	C2	GI. esophagus, GE junction (GTEx)	EpiXcan	0.997368	esophagus_gastroesophageal_junction	0.999981
2985	ENSG00000172638	EFEMP2	-0.499541	-0.0572937	0.617399	0.010505	0.025083	0.0353129	0.125154	4	5	5	C2	GI. esophagus, GE junction (GTEx)	EpiXcan	0.997368	esophagus_gastroesophageal_junction	0.999981
2986	ENSG00000269386	RAB11B-AS1	-0.499414	-0.00994774	0.617488	0.179331	0.0517769	0.00227406	0.0103105	82	124	99	C2	GI. esophagus, GE junction (GTEx)	EpiXcan	0.997368	esophagus_gastroesophageal_junction	0.999981
2987	ENSG00000167700	MFSD3	0.49936	0.035165	0.617526	0.0285777	0.0264847	0.0309183	0.111196	16	16	16	C2	GI. esophagus, GE junction (GTEx)	EpiXcan	0.997368	esophagus_gastroesophageal_junction	0.999981
2988	ENSG00000116661	FBXO2	-0.499224	-0.0297469	0.617622	0.0335383	0.0981677	1.87585e-05	0.000121388	9	13	11	C2	GI. esophagus, GE junction (GTEx)	EpiXcan	0.997368	esophagus_gastroesophageal_junction	0.999981
2989	ENSG00000165006	UBAP1	-0.499001	-0.0203269	0.617779	0.0495115	0.0381121	0.00957998	0.0385677	21	34	21	C2	GI. esophagus, GE junction (GTEx)	EpiXcan	0.997368	esophagus_gastroesophageal_junction	0.999981
2990	ENSG00000107317	PTGDS	-0.498965	-0.0555809	0.617804	0.0101816	0.062744	0.000797855	0.00389204	3	5	4	C2	GI. esophagus, GE junction (GTEx)	EpiXcan	0.997368	esophagus_gastroesophageal_junction	0.999981
2991	ENSG00000148926	ADM	-0.498889	-0.0846563	0.617857	0.0054895	0.0260696	0.0319923	0.114691	4	14	7	C2	GI. esophagus, GE junction (GTEx)	EpiXcan	0.997368	esophagus_gastroesophageal_junction	0.999981
2992	ENSG00000108556	CHRNE	0.498881	0.0116319	0.617863	0.169677	0.299813	4.17465e-16	9.84628e-15	37	45	44	C2	GI. esophagus, GE junction (GTEx)	EpiXcan	0.997368	esophagus_gastroesophageal_junction	0.999981
2993	ENSG00000151304	SRFBP1	0.498463	0.0466141	0.618158	0.0178186	0.0365843	0.0121768	0.0478669	16	17	17	C2	GI. esophagus, GE junction (GTEx)	EpiXcan	0.997368	esophagus_gastroesophageal_junction	0.999981
2994	ENSG00000144648	ACKR2	0.498308	0.0268618	0.618267	0.0530293	0.121343	2.29528e-06	1.71229e-05	17	21	21	C2	GI. esophagus, GE junction (GTEx)	EpiXcan	0.997368	esophagus_gastroesophageal_junction	0.999981
2995	ENSG00000071246	VASH1	0.498101	0.0177057	0.618413	0.046436	0.0162576	0.09278	0.288037	37	43	43	C2	GI. esophagus, GE junction (GTEx)	EpiXcan	0.997368	esophagus_gastroesophageal_junction	0.999981
2996	ENSG00000116237	ICMT	0.497903	0.0249996	0.618552	0.0550231	0.0634275	0.00052056	0.00261869	22	28	26	C2	GI. esophagus, GE junction (GTEx)	EpiXcan	0.997368	esophagus_gastroesophageal_junction	0.999981
2997	ENSG00000214595	EML6	0.497238	0.0143384	0.619021	0.14013	0.30441	2.48937e-16	5.96471e-15	17	28	28	C2	GI. esophagus, GE junction (GTEx)	EpiXcan	0.997368	esophagus_gastroesophageal_junction	0.999981
2998	ENSG00000124782	RREB1	0.497182	0.0852659	0.619061	0.00502556	0.0104635	0.180248	0.494281	4	7	4	C2	GI. esophagus, GE junction (GTEx)	EpiXcan	0.997368	esophagus_gastroesophageal_junction	0.999981
2999	ENSG00000205309	NT5M	0.497078	0.0557123	0.619134	0.00940132	0.0409018	0.00682715	0.0282565	6	33	7	C2	GI. esophagus, GE junction (GTEx)	EpiXcan	0.997368	esophagus_gastroesophageal_junction	0.999981
3000	ENSG00000165392	WRN	0.497023	0.037208	0.619173	0.0262767	0.17175	1.06989e-08	1.12955e-07	7	19	7	C2	GI. esophagus, GE junction (GTEx)	EpiXcan	0.997368	esophagus_gastroesophageal_junction	0.999981
3001	ENSG00000117411	B4GALT2	-0.496874	-0.0215577	0.619278	0.0698117	0.0134213	0.129781	0.380384	23	26	26	C2	GI. esophagus, GE junction (GTEx)	EpiXcan	0.997368	esophagus_gastroesophageal_junction	0.999981
3002	ENSG00000260872	RP11-680G24.5	0.496438	0.0193025	0.619586	0.0823207	0.0999143	9.67502e-06	6.53869e-05	23	32	32	C2	GI. esophagus, GE junction (GTEx)	EpiXcan	0.997368	esophagus_gastroesophageal_junction	0.999981
3003	ENSG00000130635	COL5A1	0.496329	0.0576441	0.619662	0.0163119	0.0385206	0.00950774	0.0382989	4	6	6	C2	GI. esophagus, GE junction (GTEx)	EpiXcan	0.997368	esophagus_gastroesophageal_junction	0.999981
3004	ENSG00000100983	GSS	0.495547	0.0318143	0.620214	0.0345105	0.0832806	9.38933e-05	0.000537794	28	43	43	C2	GI. esophagus, GE junction (GTEx)	EpiXcan	0.997368	esophagus_gastroesophageal_junction	0.999981
3005	ENSG00000160593	JAML	-0.494816	-0.0215747	0.62073	0.174913	0.0221917	0.0505412	0.171698	67	78	77	C2	GI. esophagus, GE junction (GTEx)	EpiXcan	0.997368	esophagus_gastroesophageal_junction	0.999981
3006	ENSG00000123427	EEF1AKMT3	0.493559	0.0132464	0.621617	0.139602	0.306502	9.52243e-17	2.38231e-15	15	16	16	C2	GI. esophagus, GE junction (GTEx)	EpiXcan	0.997368	esophagus_gastroesophageal_junction	0.999981
3007	ENSG00000161328	LRRC56	-0.493316	-0.0181461	0.621789	0.0763837	0.0994641	1.85894e-05	0.00012035	38	44	43	C2	GI. esophagus, GE junction (GTEx)	EpiXcan	0.997368	esophagus_gastroesophageal_junction	0.999981
3008	ENSG00000166261	ZNF202	-0.493103	-0.0707785	0.62194	0.00498804	0.0950006	3.97747e-05	0.00024302	16	28	23	C2	GI. esophagus, GE junction (GTEx)	EpiXcan	0.997368	esophagus_gastroesophageal_junction	0.999981
3009	ENSG00000103472	RRN3P2	-0.492933	-0.0276818	0.62206	0.0458364	0.116606	3.29141e-06	2.38555e-05	9	14	14	C2	GI. esophagus, GE junction (GTEx)	EpiXcan	0.997368	esophagus_gastroesophageal_junction	0.999981
3010	ENSG00000166446	CDYL2	0.492881	0.0297211	0.622097	0.0239648	0.0136987	0.115051	0.343901	29	46	45	C2	GI. esophagus, GE junction (GTEx)	EpiXcan	0.997368	esophagus_gastroesophageal_junction	0.999981
3011	ENSG00000051009	FAM160A2	-0.492815	-0.0181676	0.622143	0.107288	0.121503	1.52194e-06	1.17673e-05	27	31	31	C2	GI. esophagus, GE junction (GTEx)	EpiXcan	0.997368	esophagus_gastroesophageal_junction	0.999981
3012	ENSG00000085733	CTTN	-0.492644	-0.0275852	0.622264	0.0308989	0.0631318	0.000814306	0.00396539	14	40	19	C2	GI. esophagus, GE junction (GTEx)	EpiXcan	0.997368	esophagus_gastroesophageal_junction	0.999981
3013	ENSG00000144559	TAMM41	0.492145	0.00868237	0.622617	0.345342	0.347353	7.32448e-23	3.10018e-21	32	37	37	C2	GI. esophagus, GE junction (GTEx)	EpiXcan	0.997368	esophagus_gastroesophageal_junction	0.999981
3014	ENSG00000134909	ARHGAP32	0.492073	0.0282773	0.622667	0.0597104	0.0436131	0.00459277	0.0196592	34	67	41	C2	GI. esophagus, GE junction (GTEx)	EpiXcan	0.997368	esophagus_gastroesophageal_junction	0.999981
3015	ENSG00000103275	UBE2I	0.491744	0.114275	0.6229	0.00260793	0.0173402	0.0832893	0.263524	9	15	13	C2	GI. esophagus, GE junction (GTEx)	EpiXcan	0.997368	esophagus_gastroesophageal_junction	0.999981
3016	ENSG00000109063	MYH3	-0.491271	-0.0347524	0.623235	0.0252276	0.0293711	0.0217685	0.0810892	21	41	23	C2	GI. esophagus, GE junction (GTEx)	EpiXcan	0.997368	esophagus_gastroesophageal_junction	0.999981
3017	ENSG00000228782	MRPL45P2	-0.491163	-0.0228669	0.623311	0.052114	0.109488	2.44208e-06	1.81024e-05	18	26	20	C2	GI. esophagus, GE junction (GTEx)	EpiXcan	0.997368	esophagus_gastroesophageal_junction	0.999981
3018	ENSG00000116819	TFAP2E	-0.491051	-0.0587047	0.62339	0.0110875	0.0111108	0.159866	0.449293	5	8	5	C2	GI. esophagus, GE junction (GTEx)	EpiXcan	0.997368	esophagus_gastroesophageal_junction	0.999981
3019	ENSG00000146463	ZMYM4	-0.490868	-0.03226	0.62352	0.0440114	0.0122218	0.144504	0.414941	19	27	26	C2	GI. esophagus, GE junction (GTEx)	EpiXcan	0.997368	esophagus_gastroesophageal_junction	0.999981
3020	ENSG00000109576	AADAT	-0.490632	-0.0405963	0.623687	0.0150474	0.0229182	0.0436634	0.151192	15	19	19	C2	GI. esophagus, GE junction (GTEx)	EpiXcan	0.997368	esophagus_gastroesophageal_junction	0.999981
3021	ENSG00000163933	RFT1	-0.490143	-0.00907292	0.624033	0.321569	0.567748	9.8465e-37	1.25409e-34	17	19	19	C2	GI. esophagus, GE junction (GTEx)	EpiXcan	0.997368	esophagus_gastroesophageal_junction	0.999981
3022	ENSG00000112578	BYSL	-0.49013	-0.0415744	0.624042	0.0151603	0.0128306	0.137075	0.398594	10	12	12	C2	GI. esophagus, GE junction (GTEx)	EpiXcan	0.997368	esophagus_gastroesophageal_junction	0.999981
3023	ENSG00000127481	UBR4	0.489746	0.0147518	0.624314	0.0764643	0.135727	3.22243e-07	2.76462e-06	26	32	32	C2	GI. esophagus, GE junction (GTEx)	EpiXcan	0.997368	esophagus_gastroesophageal_junction	0.999981
3024	ENSG00000104835	SARS2	-0.489698	-0.0295527	0.624348	0.0265724	0.0473172	0.00349924	0.0153105	15	16	16	C2	GI. esophagus, GE junction (GTEx)	EpiXcan	0.997368	esophagus_gastroesophageal_junction	0.999981
3025	ENSG00000100603	SNW1	0.489619	0.0829587	0.624403	0.00517779	0.013417	0.130524	0.382168	6	7	7	C2	GI. esophagus, GE junction (GTEx)	EpiXcan	0.997368	esophagus_gastroesophageal_junction	0.999981
3026	ENSG00000184465	WDR27	-0.489604	-0.0169938	0.624414	0.0666352	0.092604	2.378e-05	0.000150682	32	40	40	C2	GI. esophagus, GE junction (GTEx)	EpiXcan	0.997368	esophagus_gastroesophageal_junction	0.999981
3027	ENSG00000138131	LOXL4	0.489184	0.0523709	0.624711	0.00913009	0.0153346	0.108772	0.328284	4	4	4	C2	GI. esophagus, GE junction (GTEx)	EpiXcan	0.997368	esophagus_gastroesophageal_junction	0.999981
3028	ENSG00000104863	LIN7B	-0.489177	-0.0278779	0.624716	0.0461204	0.0646209	0.000759845	0.00371828	11	13	13	C2	GI. esophagus, GE junction (GTEx)	EpiXcan	0.997368	esophagus_gastroesophageal_junction	0.999981
3029	ENSG00000145416	MARCH1	0.488982	0.0247678	0.624854	0.0450935	0.246111	1.28041e-12	2.15349e-11	20	56	30	C2	GI. esophagus, GE junction (GTEx)	EpiXcan	0.997368	esophagus_gastroesophageal_junction	0.999981
3030	ENSG00000239697	TNFSF12	0.48877	0.0181667	0.625005	0.0617204	0.170068	1.12981e-08	1.18389e-07	9	11	11	C2	GI. esophagus, GE junction (GTEx)	EpiXcan	0.997368	esophagus_gastroesophageal_junction	0.999981
3031	ENSG00000167555	ZNF528	-0.488463	-0.0207251	0.625222	0.0668223	0.295267	1.37334e-15	3.09332e-14	7	71	10	C2	GI. esophagus, GE junction (GTEx)	EpiXcan	0.997368	esophagus_gastroesophageal_junction	0.999981
3032	ENSG00000054983	GALC	-0.4883	-0.0388315	0.625338	0.0194133	0.0574647	0.00102844	0.0049209	11	16	16	C2	GI. esophagus, GE junction (GTEx)	EpiXcan	0.997368	esophagus_gastroesophageal_junction	0.999981
3033	ENSG00000162769	FLVCR1	0.488226	0.0252554	0.62539	0.0404629	0.0972293	1.82281e-05	0.00011823	13	15	15	C2	GI. esophagus, GE junction (GTEx)	EpiXcan	0.997368	esophagus_gastroesophageal_junction	0.999981
3034	ENSG00000189042	ZNF567	-0.488193	-0.0275028	0.625413	0.0292572	0.0297354	0.0194787	0.0732609	21	36	25	C2	GI. esophagus, GE junction (GTEx)	EpiXcan	0.997368	esophagus_gastroesophageal_junction	0.999981
3035	ENSG00000165810	BTNL9	-0.48808	-0.0616638	0.625493	0.00787417	0.0636249	0.000742961	0.00364074	7	11	11	C2	GI. esophagus, GE junction (GTEx)	EpiXcan	0.997368	esophagus_gastroesophageal_junction	0.999981
3036	ENSG00000205485	AC004980.1	0.487786	0.0239669	0.625702	0.0398704	0.133177	4.52181e-07	3.79246e-06	15	22	22	C2	GI. esophagus, GE junction (GTEx)	EpiXcan	0.997368	esophagus_gastroesophageal_junction	0.999981
3037	ENSG00000174353	STAG3L3	-0.487442	-0.0484424	0.625945	0.0168674	0.19795	2.75198e-10	3.54368e-09	3	7	4	C2	GI. esophagus, GE junction (GTEx)	EpiXcan	0.997368	esophagus_gastroesophageal_junction	0.999981
3038	ENSG00000139835	GRTP1	0.487353	0.0183083	0.626009	0.0859775	0.155873	2.54579e-08	2.55126e-07	19	23	23	C2	GI. esophagus, GE junction (GTEx)	EpiXcan	0.997368	esophagus_gastroesophageal_junction	0.999981
3039	ENSG00000077616	NAALAD2	0.486445	0.0234725	0.626652	0.039913	0.126224	1.39207e-06	1.0847e-05	5	8	8	C2	GI. esophagus, GE junction (GTEx)	EpiXcan	0.997368	esophagus_gastroesophageal_junction	0.999981
3040	ENSG00000011638	TMEM159	0.486059	0.0266058	0.626925	0.042951	0.126056	1.23152e-06	9.69851e-06	6	19	7	C2	GI. esophagus, GE junction (GTEx)	EpiXcan	0.997368	esophagus_gastroesophageal_junction	0.999981
3041	ENSG00000167554	ZNF610	0.485837	0.211545	0.627083	0.000521528	0.0689095	0.000482856	0.00244305	2	25	4	C2	GI. esophagus, GE junction (GTEx)	EpiXcan	0.997368	esophagus_gastroesophageal_junction	0.999981
3042	ENSG00000271780	AL118558.3	0.485588	0.0147429	0.62726	0.141379	0.156951	1.94666e-08	1.98636e-07	29	37	35	C2	GI. esophagus, GE junction (GTEx)	EpiXcan	0.997368	esophagus_gastroesophageal_junction	0.999981
3043	ENSG00000115353	TACR1	-0.485288	-0.0391823	0.627472	0.0170394	0.094278	3.18012e-05	0.000197314	6	11	7	C2	GI. esophagus, GE junction (GTEx)	EpiXcan	0.997368	esophagus_gastroesophageal_junction	0.999981
3044	ENSG00000198721	ECI2	0.485131	0.015927	0.627583	0.0895764	0.233323	1.25792e-12	2.12075e-11	29	38	38	C2	GI. esophagus, GE junction (GTEx)	EpiXcan	0.997368	esophagus_gastroesophageal_junction	0.999981
3045	ENSG00000066427	ATXN3	0.484433	0.0100918	0.628079	0.292785	0.237246	3.11409e-12	4.99752e-11	94	106	106	C2	GI. esophagus, GE junction (GTEx)	EpiXcan	0.997368	esophagus_gastroesophageal_junction	0.999981
3046	ENSG00000108679	LGALS3BP	-0.483921	-0.0237147	0.628442	0.0268367	0.0808009	9.05412e-05	0.000520296	2	3	3	C2	GI. esophagus, GE junction (GTEx)	EpiXcan	0.997368	esophagus_gastroesophageal_junction	0.999981
3047	ENSG00000115840	SLC25A12	-0.48358	-0.0260118	0.628684	0.0382187	0.061329	0.00084915	0.0041236	13	22	15	C2	GI. esophagus, GE junction (GTEx)	EpiXcan	0.997368	esophagus_gastroesophageal_junction	0.999981
3048	ENSG00000141076	UTP4	0.48306	0.0173574	0.629053	0.0888477	0.127986	1.73382e-07	1.56412e-06	18	29	18	C2	GI. esophagus, GE junction (GTEx)	EpiXcan	0.997368	esophagus_gastroesophageal_junction	0.999981
3049	ENSG00000137161	CNPY3	0.482324	0.0405308	0.629576	0.0143147	0.0622061	0.000893197	0.00432551	10	14	14	C2	GI. esophagus, GE junction (GTEx)	EpiXcan	0.997368	esophagus_gastroesophageal_junction	0.999981
3050	ENSG00000162885	B3GALNT2	0.482097	0.0273268	0.629737	0.0312664	0.144251	5.3843e-08	5.18803e-07	9	17	10	C2	GI. esophagus, GE junction (GTEx)	EpiXcan	0.997368	esophagus_gastroesophageal_junction	0.999981
3051	ENSG00000103245	NARFL	0.4819	0.0307212	0.629877	0.0244356	0.293198	3.95436e-15	8.58924e-14	13	17	17	C2	GI. esophagus, GE junction (GTEx)	EpiXcan	0.997368	esophagus_gastroesophageal_junction	0.999981
3052	ENSG00000141569	TRIM65	-0.481884	-0.0167862	0.629888	0.0728699	0.0957197	2.16029e-05	0.000138389	24	30	30	C2	GI. esophagus, GE junction (GTEx)	EpiXcan	0.997368	esophagus_gastroesophageal_junction	0.999981
3053	ENSG00000175356	SCUBE2	0.481645	0.0133206	0.630058	0.152675	0.201896	2.09878e-10	2.7506e-09	34	40	40	C2	GI. esophagus, GE junction (GTEx)	EpiXcan	0.997368	esophagus_gastroesophageal_junction	0.999981
3054	ENSG00000197471	SPN	-0.481254	-0.0387557	0.630336	0.0108526	0.0107533	0.171068	0.474668	15	18	18	C2	GI. esophagus, GE junction (GTEx)	EpiXcan	0.997368	esophagus_gastroesophageal_junction	0.999981
3055	ENSG00000122482	ZNF644	-0.481048	-0.0291831	0.630482	0.0396067	0.0159926	0.0959281	0.295699	36	42	42	C2	GI. esophagus, GE junction (GTEx)	EpiXcan	0.997368	esophagus_gastroesophageal_junction	0.999981
3056	ENSG00000080298	RFX3	0.481017	0.00516222	0.630504	0.0693631	0.0162469	0.0927845	0.288037	39	43	43	C2	GI. esophagus, GE junction (GTEx)	EpiXcan	0.997368	esophagus_gastroesophageal_junction	0.999981
3057	ENSG00000123297	TSFM	-0.48069	-0.0121931	0.630737	0.155845	0.281793	2.31367e-14	4.71826e-13	18	20	19	C2	GI. esophagus, GE junction (GTEx)	EpiXcan	0.997368	esophagus_gastroesophageal_junction	0.999981
3058	ENSG00000197601	FAR1	0.48064	0.0611056	0.630772	0.00890793	0.0185777	0.0711062	0.230976	19	23	23	C2	GI. esophagus, GE junction (GTEx)	EpiXcan	0.997368	esophagus_gastroesophageal_junction	0.999981
3059	ENSG00000084234	APLP2	0.480421	0.0448551	0.630928	0.0218275	0.0173062	0.0840284	0.265323	9	15	15	C2	GI. esophagus, GE junction (GTEx)	EpiXcan	0.997368	esophagus_gastroesophageal_junction	0.999981
3060	ENSG00000118096	IFT46	-0.480265	-0.0258117	0.631039	0.048925	0.0752886	0.0002204	0.00118853	31	43	34	C2	GI. esophagus, GE junction (GTEx)	EpiXcan	0.997368	esophagus_gastroesophageal_junction	0.999981
3061	ENSG00000074211	PPP2R2C	0.479993	0.0120383	0.631233	0.12639	0.201071	2.68729e-10	3.46995e-09	25	27	27	C2	GI. esophagus, GE junction (GTEx)	EpiXcan	0.997368	esophagus_gastroesophageal_junction	0.999981
3062	ENSG00000169519	METTL15	0.47989	0.0251671	0.631306	0.0421301	0.0985899	2.47026e-05	0.000155894	16	20	20	C2	GI. esophagus, GE junction (GTEx)	EpiXcan	0.997368	esophagus_gastroesophageal_junction	0.999981
3063	ENSG00000197958	RPL12	-0.479808	-0.0338223	0.631364	0.0210741	0.224177	2.78413e-11	4.04623e-10	23	34	33	C2	GI. esophagus, GE junction (GTEx)	EpiXcan	0.997368	esophagus_gastroesophageal_junction	0.999981
3064	ENSG00000147526	TACC1	0.479105	0.0328586	0.631864	0.0489333	0.026726	0.0303718	0.109432	27	35	29	C2	GI. esophagus, GE junction (GTEx)	EpiXcan	0.997368	esophagus_gastroesophageal_junction	0.999981
3065	ENSG00000135205	CCDC146	0.478945	0.051902	0.631978	0.015697	0.0354847	0.0127052	0.0497734	9	11	11	C2	GI. esophagus, GE junction (GTEx)	EpiXcan	0.997368	esophagus_gastroesophageal_junction	0.999981
3066	ENSG00000188732	FAM221A	0.478686	0.0168914	0.632162	0.0944545	0.229592	1.44349e-11	2.16756e-10	5	5	5	C2	GI. esophagus, GE junction (GTEx)	EpiXcan	0.997368	esophagus_gastroesophageal_junction	0.999981
3067	ENSG00000273014	AC018645.2	0.478648	0.00831158	0.632189	0.138248	0.0866521	7.25675e-05	0.000423613	52	59	59	C2	GI. esophagus, GE junction (GTEx)	EpiXcan	0.997368	esophagus_gastroesophageal_junction	0.999981
3068	ENSG00000204991	SPIRE2	0.478225	0.0221648	0.63249	0.0921155	0.451428	4.29693e-27	2.59483e-25	22	26	25	C2	GI. esophagus, GE junction (GTEx)	EpiXcan	0.997368	esophagus_gastroesophageal_junction	0.999981
3069	ENSG00000162910	MRPL55	0.478133	0.0150594	0.632555	0.0590978	0.0410166	0.00672349	0.0278852	39	45	44	C2	GI. esophagus, GE junction (GTEx)	EpiXcan	0.997368	esophagus_gastroesophageal_junction	0.999981
3070	ENSG00000107779	BMPR1A	0.477551	0.0528712	0.63297	0.0113157	0.0764561	0.000212893	0.00115293	5	8	8	C2	GI. esophagus, GE junction (GTEx)	EpiXcan	0.997368	esophagus_gastroesophageal_junction	0.999981
3071	ENSG00000117528	ABCD3	-0.477513	-0.0151081	0.632997	0.175766	0.312191	1.27832e-16	3.13098e-15	54	63	62	C2	GI. esophagus, GE junction (GTEx)	EpiXcan	0.997368	esophagus_gastroesophageal_junction	0.999981
3072	ENSG00000126088	UROD	0.477475	0.00815066	0.633024	0.162802	0.28656	6.70614e-16	1.55551e-14	29	35	35	C2	GI. esophagus, GE junction (GTEx)	EpiXcan	0.997368	esophagus_gastroesophageal_junction	0.999981
3073	ENSG00000075884	ARHGAP15	0.477	0.0261631	0.633362	0.0526946	0.0574933	0.000423945	0.00217086	21	26	26	C2	GI. esophagus, GE junction (GTEx)	EpiXcan	0.997368	esophagus_gastroesophageal_junction	0.999981
3074	ENSG00000250565	ATP6V1E2	0.476868	0.0127284	0.633456	0.152087	0.29231	2.46029e-15	5.42813e-14	9	25	11	C2	GI. esophagus, GE junction (GTEx)	EpiXcan	0.997368	esophagus_gastroesophageal_junction	0.999981
3075	ENSG00000182742	HOXB4	-0.476527	-0.0454036	0.633699	0.0165203	0.0563424	0.00147258	0.0068881	14	28	19	C2	GI. esophagus, GE junction (GTEx)	EpiXcan	0.997368	esophagus_gastroesophageal_junction	0.999981
3076	ENSG00000186862	PDZD7	-0.476416	-0.0217346	0.633778	0.0638006	0.115426	2.82911e-06	2.07735e-05	9	10	10	C2	GI. esophagus, GE junction (GTEx)	EpiXcan	0.997368	esophagus_gastroesophageal_junction	0.999981
3077	ENSG00000152749	GPR180	-0.476358	-0.0199747	0.633819	0.0794068	0.183995	7.45292e-10	9.10335e-09	19	22	22	C2	GI. esophagus, GE junction (GTEx)	EpiXcan	0.997368	esophagus_gastroesophageal_junction	0.999981
3078	ENSG00000128185	DGCR6L	0.47628	0.0171431	0.633875	0.0535448	0.251158	9.28306e-13	1.58218e-11	11	16	16	C2	GI. esophagus, GE junction (GTEx)	EpiXcan	0.997368	esophagus_gastroesophageal_junction	0.999981
3079	ENSG00000163531	NFASC	-0.476015	-0.0215657	0.634063	0.047126	0.230144	6.07491e-12	9.47767e-11	20	23	23	C2	GI. esophagus, GE junction (GTEx)	EpiXcan	0.997368	esophagus_gastroesophageal_junction	0.999981
3080	ENSG00000197410	DCHS2	0.475942	0.043616	0.634115	0.0217248	0.0470846	0.00416638	0.0179327	51	69	69	C2	GI. esophagus, GE junction (GTEx)	EpiXcan	0.997368	esophagus_gastroesophageal_junction	0.999981
3081	ENSG00000077063	CTTNBP2	-0.475818	-0.108839	0.634204	0.00184521	0.0129339	0.138458	0.4012	3	41	4	C2	GI. esophagus, GE junction (GTEx)	EpiXcan	0.997368	esophagus_gastroesophageal_junction	0.999981
3082	ENSG00000245812	LINC02202	0.475774	0.10102	0.634236	0.00357111	0.0360888	0.0119555	0.0471025	6	10	8	C2	GI. esophagus, GE junction (GTEx)	EpiXcan	0.997368	esophagus_gastroesophageal_junction	0.999981
3083	ENSG00000099994	SUSD2	0.475071	0.0138758	0.634737	0.1284	0.210498	6.05317e-11	8.3634e-10	49	59	56	C2	GI. esophagus, GE junction (GTEx)	EpiXcan	0.997368	esophagus_gastroesophageal_junction	0.999981
3084	ENSG00000215039	CD27-AS1	0.474715	0.025647	0.63499	0.0858513	0.0736398	0.000291961	0.00154121	21	53	28	C2	GI. esophagus, GE junction (GTEx)	EpiXcan	0.997368	esophagus_gastroesophageal_junction	0.999981
3085	ENSG00000120725	SIL1	-0.474695	-0.0735956	0.635004	0.00467036	0.0123374	0.130597	0.382216	8	12	12	C2	GI. esophagus, GE junction (GTEx)	EpiXcan	0.997368	esophagus_gastroesophageal_junction	0.999981
3086	ENSG00000007541	PIGQ	0.474567	0.026509	0.635096	0.0338659	0.0308515	0.0203026	0.0760332	26	45	33	C2	GI. esophagus, GE junction (GTEx)	EpiXcan	0.997368	esophagus_gastroesophageal_junction	0.999981
3087	ENSG00000006283	CACNA1G	0.474437	0.0382277	0.635189	0.0206035	0.0464962	0.00397578	0.0171916	13	14	14	C2	GI. esophagus, GE junction (GTEx)	EpiXcan	0.997368	esophagus_gastroesophageal_junction	0.999981
3088	ENSG00000099330	OCEL1	0.474126	0.0225856	0.63541	0.0664057	0.144648	1.29711e-07	1.19399e-06	28	59	32	C2	GI. esophagus, GE junction (GTEx)	EpiXcan	0.997368	esophagus_gastroesophageal_junction	0.999981
3089	ENSG00000235381	AL596202.1	0.473915	0.0116927	0.635561	0.110615	0.152702	8.01939e-08	7.54545e-07	38	39	39	C2	GI. esophagus, GE junction (GTEx)	EpiXcan	0.997368	esophagus_gastroesophageal_junction	0.999981
3090	ENSG00000108599	AKAP10	-0.473876	-0.101113	0.635588	0.002974	0.0211453	0.0494412	0.168738	5	30	7	C2	GI. esophagus, GE junction (GTEx)	EpiXcan	0.997368	esophagus_gastroesophageal_junction	0.999981
3091	ENSG00000169554	ZEB2	-0.473691	-0.0168848	0.63572	0.103022	0.0324736	0.0174442	0.0662671	53	69	65	C2	GI. esophagus, GE junction (GTEx)	EpiXcan	0.997368	esophagus_gastroesophageal_junction	0.999981
3092	ENSG00000198898	CAPZA2	-0.473333	-0.0520338	0.635976	0.0113212	0.0262057	0.0301031	0.108557	5	5	5	C2	GI. esophagus, GE junction (GTEx)	EpiXcan	0.997368	esophagus_gastroesophageal_junction	0.999981
3093	ENSG00000170323	FABP4	0.473161	0.0349837	0.636099	0.0110218	0.0149221	0.106479	0.32256	29	33	33	C2	GI. esophagus, GE junction (GTEx)	EpiXcan	0.997368	esophagus_gastroesophageal_junction	0.999981
3094	ENSG00000073584	SMARCE1	0.473079	0.0195712	0.636157	0.0655934	0.204042	1.65576e-10	2.1967e-09	20	29	29	C2	GI. esophagus, GE junction (GTEx)	EpiXcan	0.997368	esophagus_gastroesophageal_junction	0.999981
3095	ENSG00000162383	SLC1A7	0.472883	0.0246109	0.636296	0.0634742	0.0956332	2.47726e-05	0.000156265	37	44	44	C2	GI. esophagus, GE junction (GTEx)	EpiXcan	0.997368	esophagus_gastroesophageal_junction	0.999981
3096	ENSG00000189190	ZNF600	0.47288	0.0168846	0.636299	0.16843	0.28865	1.18329e-17	3.20036e-16	33	69	48	C2	GI. esophagus, GE junction (GTEx)	EpiXcan	0.997368	esophagus_gastroesophageal_junction	0.999981
3097	ENSG00000149679	CABLES2	-0.472667	-0.0120148	0.636451	0.151592	0.293813	1.95461e-15	4.32608e-14	14	22	16	C2	GI. esophagus, GE junction (GTEx)	EpiXcan	0.997368	esophagus_gastroesophageal_junction	0.999981
3098	ENSG00000197498	RPF2	-0.472333	-0.0329081	0.636689	0.0189051	0.0175726	0.0800842	0.255111	27	35	30	C2	GI. esophagus, GE junction (GTEx)	EpiXcan	0.997368	esophagus_gastroesophageal_junction	0.999981
3099	ENSG00000196418	ZNF124	-0.472211	-0.0193403	0.636776	0.0815285	0.318955	5.67195e-17	1.46073e-15	64	82	81	C2	GI. esophagus, GE junction (GTEx)	EpiXcan	0.997368	esophagus_gastroesophageal_junction	0.999981
3100	ENSG00000126934	MAP2K2	0.472132	0.0391553	0.636833	0.0181993	0.0175987	0.0795484	0.253577	18	27	26	C2	GI. esophagus, GE junction (GTEx)	EpiXcan	0.997368	esophagus_gastroesophageal_junction	0.999981
3101	ENSG00000188931	CFAP126	-0.471674	-0.049179	0.63716	0.0122404	0.0972455	1.46352e-05	9.63079e-05	18	23	23	C2	GI. esophagus, GE junction (GTEx)	EpiXcan	0.997368	esophagus_gastroesophageal_junction	0.999981
3102	ENSG00000165724	ZMYND19	0.471616	0.0476475	0.637201	0.0150216	0.0147263	0.111486	0.335032	14	17	17	C2	GI. esophagus, GE junction (GTEx)	EpiXcan	0.997368	esophagus_gastroesophageal_junction	0.999981
3103	ENSG00000196126	HLA-DRB1	0.471308	0.0153359	0.637421	0.128441	0.093093	4.57682e-05	0.000277461	62	107	81	C2	GI. esophagus, GE junction (GTEx)	EpiXcan	0.997368	esophagus_gastroesophageal_junction	0.999981
3104	ENSG00000093010	COMT	0.471147	0.0533997	0.637536	0.0130675	0.0470324	0.00346586	0.0151787	5	5	5	C2	GI. esophagus, GE junction (GTEx)	EpiXcan	0.997368	esophagus_gastroesophageal_junction	0.999981
3105	ENSG00000155393	HEATR3	0.471023	0.0110438	0.637624	0.215324	0.532711	6.73779e-35	7.55172e-33	14	16	16	C2	GI. esophagus, GE junction (GTEx)	EpiXcan	0.997368	esophagus_gastroesophageal_junction	0.999981
3106	ENSG00000138326	RPS24	0.470769	0.0501088	0.637806	0.00842009	0.0175054	0.0774699	0.248364	14	22	15	C2	GI. esophagus, GE junction (GTEx)	EpiXcan	0.997368	esophagus_gastroesophageal_junction	0.999981
3107	ENSG00000055163	CYFIP2	-0.469681	-0.0192473	0.638583	0.0476234	0.0229796	0.0476955	0.163498	20	24	24	C2	GI. esophagus, GE junction (GTEx)	EpiXcan	0.997368	esophagus_gastroesophageal_junction	0.999981
3108	ENSG00000125821	DTD1	0.469302	0.0325664	0.638854	0.0207664	0.0396321	0.00757092	0.0310142	23	46	28	C2	GI. esophagus, GE junction (GTEx)	EpiXcan	0.997368	esophagus_gastroesophageal_junction	0.999981
3109	ENSG00000130762	ARHGEF16	0.469169	0.0362806	0.638949	0.0231654	0.0183016	0.0765477	0.245802	18	31	29	C2	GI. esophagus, GE junction (GTEx)	EpiXcan	0.997368	esophagus_gastroesophageal_junction	0.999981
3110	ENSG00000198848	CES1	-0.468994	-0.0176814	0.639074	0.0706749	0.169372	9.15967e-09	9.79595e-08	35	46	46	C2	GI. esophagus, GE junction (GTEx)	EpiXcan	0.997368	esophagus_gastroesophageal_junction	0.999981
3111	ENSG00000142794	NBPF3	0.468489	0.0076674	0.639435	0.33725	0.531645	3.17033e-36	3.93065e-34	18	21	21	C2	GI. esophagus, GE junction (GTEx)	EpiXcan	0.997368	esophagus_gastroesophageal_junction	0.999981
3112	ENSG00000154917	RAB6B	-0.468262	-0.0242318	0.639597	0.134804	0.126218	3.16779e-07	2.72442e-06	21	25	25	C2	GI. esophagus, GE junction (GTEx)	EpiXcan	0.997368	esophagus_gastroesophageal_junction	0.999981
3113	ENSG00000255153	TOLLIP-AS1	-0.467854	-0.0305867	0.639889	0.0232861	0.0321318	0.0192651	0.0725354	17	26	19	C2	GI. esophagus, GE junction (GTEx)	EpiXcan	0.997368	esophagus_gastroesophageal_junction	0.999981
3114	ENSG00000174106	LEMD3	0.467521	0.0258599	0.640127	0.0305749	0.0362863	0.0119799	0.047172	16	24	17	C2	GI. esophagus, GE junction (GTEx)	EpiXcan	0.997368	esophagus_gastroesophageal_junction	0.999981
3115	ENSG00000070718	AP3M2	0.467484	0.012741	0.640154	0.0984078	0.233626	2.51596e-12	4.08916e-11	16	22	22	C2	GI. esophagus, GE junction (GTEx)	EpiXcan	0.997368	esophagus_gastroesophageal_junction	0.999981
3116	ENSG00000109667	SLC2A9	-0.466254	-0.0198064	0.641034	0.0580987	0.130398	8.23187e-07	6.60529e-06	8	10	10	C2	GI. esophagus, GE junction (GTEx)	EpiXcan	0.997368	esophagus_gastroesophageal_junction	0.999981
3117	ENSG00000101307	SIRPB1	-0.466086	-0.0111695	0.641154	0.221347	0.478258	1.75863e-29	1.31056e-27	38	46	46	C2	GI. esophagus, GE junction (GTEx)	EpiXcan	0.997368	esophagus_gastroesophageal_junction	0.999981
3118	ENSG00000115239	ASB3	0.466079	0.0105972	0.641159	0.0825709	0.0237917	0.0433629	0.150263	38	44	44	C2	GI. esophagus, GE junction (GTEx)	EpiXcan	0.997368	esophagus_gastroesophageal_junction	0.999981
3119	ENSG00000165487	MICU2	-0.464989	-0.0474251	0.64194	0.0121753	0.0450422	0.00405375	0.0175017	7	8	8	C2	GI. esophagus, GE junction (GTEx)	EpiXcan	0.997368	esophagus_gastroesophageal_junction	0.999981
3120	ENSG00000089248	ERP29	0.464321	0.0713645	0.642417	0.00556211	0.0114289	0.166248	0.463878	3	4	4	C2	GI. esophagus, GE junction (GTEx)	EpiXcan	0.997368	esophagus_gastroesophageal_junction	0.999981
3121	ENSG00000005187	ACSM3	-0.463936	-0.0996286	0.642694	0.00214447	0.0148604	0.105893	0.321187	5	11	10	C2	GI. esophagus, GE junction (GTEx)	EpiXcan	0.997368	esophagus_gastroesophageal_junction	0.999981
3122	ENSG00000105726	ATP13A1	-0.463924	-0.011007	0.642702	0.0825457	0.0188392	0.0732421	0.236325	44	60	53	C2	GI. esophagus, GE junction (GTEx)	EpiXcan	0.997368	esophagus_gastroesophageal_junction	0.999981
3123	ENSG00000149179	C11orf49	-0.463719	-0.174059	0.642849	0.000743571	0.0161704	0.0926926	0.287879	3	5	5	C2	GI. esophagus, GE junction (GTEx)	EpiXcan	0.997368	esophagus_gastroesophageal_junction	0.999981
3124	ENSG00000104611	SH2D4A	0.463557	0.0372272	0.642965	0.029233	0.0165279	0.0913402	0.284689	20	26	23	C2	GI. esophagus, GE junction (GTEx)	EpiXcan	0.997368	esophagus_gastroesophageal_junction	0.999981
3125	ENSG00000198040	ZNF84	-0.46347	-0.244747	0.643027	0.00360839	0.0188562	0.0709267	0.230557	5	8	8	C2	GI. esophagus, GE junction (GTEx)	EpiXcan	0.997368	esophagus_gastroesophageal_junction	0.999981
3126	ENSG00000116151	MORN1	0.46345	0.0279275	0.643042	0.0389688	0.126623	8.3041e-07	6.65563e-06	20	29	23	C2	GI. esophagus, GE junction (GTEx)	EpiXcan	0.997368	esophagus_gastroesophageal_junction	0.999981
3127	ENSG00000136193	SCRN1	0.463365	0.0140754	0.643103	0.0644529	0.082174	0.000119261	0.000670753	21	23	23	C2	GI. esophagus, GE junction (GTEx)	EpiXcan	0.997368	esophagus_gastroesophageal_junction	0.999981
3128	ENSG00000107290	SETX	0.462758	0.0180675	0.643538	0.102323	0.221859	1.13956e-11	1.73347e-10	12	12	12	C2	GI. esophagus, GE junction (GTEx)	EpiXcan	0.997368	esophagus_gastroesophageal_junction	0.999981
3129	ENSG00000104635	SLC39A14	-0.462697	-0.0427202	0.643581	0.0163563	0.0122911	0.146021	0.418355	9	11	11	C2	GI. esophagus, GE junction (GTEx)	EpiXcan	0.997368	esophagus_gastroesophageal_junction	0.999981
3130	ENSG00000089177	KIF16B	0.46263	0.0179607	0.64363	0.0612732	0.154045	2.39604e-08	2.41326e-07	11	18	14	C2	GI. esophagus, GE junction (GTEx)	EpiXcan	0.997368	esophagus_gastroesophageal_junction	0.999981
3131	ENSG00000175137	SH3BP5L	0.46192	0.0347066	0.644139	0.0201581	0.0344688	0.0137469	0.0533945	7	7	7	C2	GI. esophagus, GE junction (GTEx)	EpiXcan	0.997368	esophagus_gastroesophageal_junction	0.999981
3132	ENSG00000136856	SLC2A8	-0.461459	-0.0115899	0.64447	0.160006	0.354582	5.75404e-19	1.76398e-17	18	22	22	C2	GI. esophagus, GE junction (GTEx)	EpiXcan	0.997368	esophagus_gastroesophageal_junction	0.999981
3133	ENSG00000107020	PLGRKT	0.461214	0.0248102	0.644645	0.0115878	0.143326	1.35897e-07	1.2452e-06	14	17	17	C2	GI. esophagus, GE junction (GTEx)	EpiXcan	0.997368	esophagus_gastroesophageal_junction	0.999981
3134	ENSG00000011405	PIK3C2A	-0.461042	-0.0634694	0.644768	0.00234773	0.0107163	0.172272	0.477148	4	5	4	C2	GI. esophagus, GE junction (GTEx)	EpiXcan	0.997368	esophagus_gastroesophageal_junction	0.999981
3135	ENSG00000179889	PDXDC1	0.46104	0.0209248	0.64477	0.0530533	0.103473	1.53856e-05	0.000100914	15	21	21	C2	GI. esophagus, GE junction (GTEx)	EpiXcan	0.997368	esophagus_gastroesophageal_junction	0.999981
3136	ENSG00000163382	NAXE	-0.460752	-0.0152233	0.644977	0.109028	0.15918	2.20239e-08	2.23267e-07	40	47	47	C2	GI. esophagus, GE junction (GTEx)	EpiXcan	0.997368	esophagus_gastroesophageal_junction	0.999981
3137	ENSG00000244482	LILRA6	0.460693	0.156881	0.645019	0.00105408	0.0199467	0.0659212	0.216746	4	9	9	C2	GI. esophagus, GE junction (GTEx)	EpiXcan	0.997368	esophagus_gastroesophageal_junction	0.999981
3138	ENSG00000267121	AC008105.3	0.460474	0.0204299	0.645176	0.0437129	0.0266164	0.0298402	0.107692	36	45	45	C2	GI. esophagus, GE junction (GTEx)	EpiXcan	0.997368	esophagus_gastroesophageal_junction	0.999981
3139	ENSG00000100342	APOL1	-0.460369	-0.127133	0.645251	0.00162708	0.0235362	0.0445072	0.153886	4	9	6	C2	GI. esophagus, GE junction (GTEx)	EpiXcan	0.997368	esophagus_gastroesophageal_junction	0.999981
3140	ENSG00000086289	EPDR1	-0.46024	-0.0336279	0.645344	0.0194252	0.102504	1.19383e-05	7.94562e-05	21	61	25	C2	GI. esophagus, GE junction (GTEx)	EpiXcan	0.997368	esophagus_gastroesophageal_junction	0.999981
3141	ENSG00000196810	CTBP1-AS2	-0.459631	-0.015244	0.645781	0.133457	0.2169	4.07709e-11	5.75227e-10	19	25	25	C2	GI. esophagus, GE junction (GTEx)	EpiXcan	0.997368	esophagus_gastroesophageal_junction	0.999981
3142	ENSG00000213402	PTPRCAP	0.459313	0.0116756	0.64601	0.123506	0.226844	2.54201e-13	4.6737e-12	11	17	15	C2	GI. esophagus, GE junction (GTEx)	EpiXcan	0.997368	esophagus_gastroesophageal_junction	0.999981
3143	ENSG00000183186	C2CD4C	0.459243	0.0849784	0.64606	0.00459305	0.0691034	0.000346724	0.00180714	10	18	13	C2	GI. esophagus, GE junction (GTEx)	EpiXcan	0.997368	esophagus_gastroesophageal_junction	0.999981
3144	ENSG00000142082	SIRT3	0.45894	0.0106742	0.646277	0.217881	0.380702	3.30156e-21	1.23018e-19	22	30	25	C2	GI. esophagus, GE junction (GTEx)	EpiXcan	0.997368	esophagus_gastroesophageal_junction	0.999981
3145	ENSG00000111816	FRK	0.458743	0.0339317	0.646418	0.0175327	0.0586653	0.00138065	0.00649311	3	10	4	C2	GI. esophagus, GE junction (GTEx)	EpiXcan	0.997368	esophagus_gastroesophageal_junction	0.999981
3146	ENSG00000134318	ROCK2	-0.458635	-0.450428	0.646496	9.36315e-05	0.0388828	0.00878212	0.0356011	6	8	7	C2	GI. esophagus, GE junction (GTEx)	EpiXcan	0.997368	esophagus_gastroesophageal_junction	0.999981
3147	ENSG00000115446	UNC50	0.458541	0.0344126	0.646564	0.0217802	0.0107115	0.177058	0.487822	10	10	10	C2	GI. esophagus, GE junction (GTEx)	EpiXcan	0.997368	esophagus_gastroesophageal_junction	0.999981
3148	ENSG00000131023	LATS1	0.457978	0.035223	0.646968	0.0180524	0.0441533	0.00558477	0.0235599	23	32	32	C2	GI. esophagus, GE junction (GTEx)	EpiXcan	0.997368	esophagus_gastroesophageal_junction	0.999981
3149	ENSG00000198576	ARC	0.45787	0.0423355	0.647046	0.0136139	0.0223806	0.0466591	0.160219	11	15	15	C2	GI. esophagus, GE junction (GTEx)	EpiXcan	0.997368	esophagus_gastroesophageal_junction	0.999981
3150	ENSG00000138785	INTS12	-0.457533	-0.0197	0.647288	0.0623963	0.131319	4.44055e-07	3.73422e-06	24	26	26	C2	GI. esophagus, GE junction (GTEx)	EpiXcan	0.997368	esophagus_gastroesophageal_junction	0.999981
3151	ENSG00000145736	GTF2H2	0.457532	0.0239848	0.647289	0.0595123	0.187652	4.03836e-10	5.09247e-09	6	8	8	C2	GI. esophagus, GE junction (GTEx)	EpiXcan	0.997368	esophagus_gastroesophageal_junction	0.999981
3152	ENSG00000068654	POLR1A	-0.456806	-0.00991577	0.647811	0.224995	0.360734	6.23105e-21	2.27336e-19	55	63	63	C2	GI. esophagus, GE junction (GTEx)	EpiXcan	0.997368	esophagus_gastroesophageal_junction	0.999981
3153	ENSG00000095321	CRAT	0.456343	0.0142042	0.648144	0.167528	0.156462	1.28606e-08	1.3436e-07	54	68	68	C2	GI. esophagus, GE junction (GTEx)	EpiXcan	0.997368	esophagus_gastroesophageal_junction	0.999981
3154	ENSG00000122687	MRM2	-0.455674	-0.0255567	0.648624	0.0383961	0.0686119	0.000457594	0.00232616	8	9	9	C2	GI. esophagus, GE junction (GTEx)	EpiXcan	0.997368	esophagus_gastroesophageal_junction	0.999981
3155	ENSG00000253910	PCDHGB2	0.455554	0.0506336	0.648711	0.0117515	0.0109689	0.172103	0.476796	10	11	11	C2	GI. esophagus, GE junction (GTEx)	EpiXcan	0.997368	esophagus_gastroesophageal_junction	0.999981
3156	ENSG00000198420	TCAF1	-0.455471	-0.0337751	0.64877	0.0189888	0.0112147	0.163808	0.458166	14	15	15	C2	GI. esophagus, GE junction (GTEx)	EpiXcan	0.997368	esophagus_gastroesophageal_junction	0.999981
3157	ENSG00000132561	MATN2	0.45543	0.109297	0.6488	0.00195809	0.0339859	0.0145669	0.056252	1	2	1	C2	GI. esophagus, GE junction (GTEx)	EpiXcan	0.997368	esophagus_gastroesophageal_junction	0.999981
3158	ENSG00000166927	MS4A7	-0.455426	-0.0179303	0.648803	0.0821935	0.153748	4.73938e-08	4.62709e-07	34	38	38	C2	GI. esophagus, GE junction (GTEx)	EpiXcan	0.997368	esophagus_gastroesophageal_junction	0.999981
3159	ENSG00000179021	C3orf38	-0.455251	-0.035862	0.648929	0.0262675	0.0579118	0.00148317	0.006931	40	80	56	C2	GI. esophagus, GE junction (GTEx)	EpiXcan	0.997368	esophagus_gastroesophageal_junction	0.999981
3160	ENSG00000136152	COG3	-0.454861	-0.0433023	0.64921	0.0148372	0.0314834	0.0192133	0.0723793	12	14	14	C2	GI. esophagus, GE junction (GTEx)	EpiXcan	0.997368	esophagus_gastroesophageal_junction	0.999981
3161	ENSG00000240291	AL450384.2	0.454837	0.0355705	0.649227	0.0223015	0.012405	0.143737	0.413333	13	17	16	C2	GI. esophagus, GE junction (GTEx)	EpiXcan	0.997368	esophagus_gastroesophageal_junction	0.999981
3162	ENSG00000164535	DAGLB	-0.454819	-0.015088	0.64924	0.10604	0.316072	1.98406e-17	5.30472e-16	17	24	24	C2	GI. esophagus, GE junction (GTEx)	EpiXcan	0.997368	esophagus_gastroesophageal_junction	0.999981
3163	ENSG00000177106	EPS8L2	0.454603	0.0117992	0.649395	0.150662	0.305489	4.80524e-16	1.12955e-14	18	34	23	C2	GI. esophagus, GE junction (GTEx)	EpiXcan	0.997368	esophagus_gastroesophageal_junction	0.999981
3164	ENSG00000131591	C1orf159	0.454433	0.0205435	0.649518	0.0540408	0.129381	7.78532e-07	6.28659e-06	16	19	19	C2	GI. esophagus, GE junction (GTEx)	EpiXcan	0.997368	esophagus_gastroesophageal_junction	0.999981
3165	ENSG00000141469	SLC14A1	-0.454244	-0.0339741	0.649653	0.0251813	0.0656432	0.000675011	0.00333577	15	17	17	C2	GI. esophagus, GE junction (GTEx)	EpiXcan	0.997368	esophagus_gastroesophageal_junction	0.999981
3166	ENSG00000011485	PPP5C	-0.454029	-0.0373237	0.649808	0.0190693	0.0280815	0.0256624	0.0942907	13	30	16	C2	GI. esophagus, GE junction (GTEx)	EpiXcan	0.997368	esophagus_gastroesophageal_junction	0.999981
3167	ENSG00000271959	AC100803.3	-0.453918	-0.0181844	0.649888	0.0836081	0.136462	3.80952e-07	3.22096e-06	23	28	28	C2	GI. esophagus, GE junction (GTEx)	EpiXcan	0.997368	esophagus_gastroesophageal_junction	0.999981
3168	ENSG00000124275	MTRR	-0.453877	-0.00933078	0.649917	0.154268	0.108473	5.66779e-06	3.98024e-05	94	108	108	C2	GI. esophagus, GE junction (GTEx)	EpiXcan	0.997368	esophagus_gastroesophageal_junction	0.999981
3169	ENSG00000152683	SLC30A6	0.45373	0.0733088	0.650024	0.0043194	0.0160138	0.0850434	0.267924	4	4	4	C2	GI. esophagus, GE junction (GTEx)	EpiXcan	0.997368	esophagus_gastroesophageal_junction	0.999981
3170	ENSG00000168778	TCTN2	-0.453666	-0.00915823	0.650069	0.276585	0.291296	1.38036e-16	3.37502e-15	40	45	45	C2	GI. esophagus, GE junction (GTEx)	EpiXcan	0.997368	esophagus_gastroesophageal_junction	0.999981
3171	ENSG00000083290	ULK2	0.453205	0.0265332	0.650401	0.0299525	0.0338744	0.0150603	0.0579973	12	24	13	C2	GI. esophagus, GE junction (GTEx)	EpiXcan	0.997368	esophagus_gastroesophageal_junction	0.999981
3172	ENSG00000011105	TSPAN9	-0.453122	-0.0742841	0.650461	0.00433268	0.0675313	0.000579572	0.00289817	3	9	4	C2	GI. esophagus, GE junction (GTEx)	EpiXcan	0.997368	esophagus_gastroesophageal_junction	0.999981
3173	ENSG00000002919	SNX11	0.452805	0.0294559	0.650689	0.0299608	0.158334	5.19162e-08	5.02311e-07	26	36	34	C2	GI. esophagus, GE junction (GTEx)	EpiXcan	0.997368	esophagus_gastroesophageal_junction	0.999981
3174	ENSG00000167670	CHAF1A	-0.452763	-0.00763426	0.650719	0.312781	0.38813	6.93304e-22	2.73611e-20	41	62	49	C2	GI. esophagus, GE junction (GTEx)	EpiXcan	0.997368	esophagus_gastroesophageal_junction	0.999981
3175	ENSG00000090857	PDPR	-0.452532	-0.0306639	0.650886	0.0238979	0.0135656	0.127123	0.373451	13	16	14	C2	GI. esophagus, GE junction (GTEx)	EpiXcan	0.997368	esophagus_gastroesophageal_junction	0.999981
3176	ENSG00000157193	LRP8	0.45059	0.061183	0.652285	0.00573008	0.055868	0.00160598	0.00747253	8	10	10	C2	GI. esophagus, GE junction (GTEx)	EpiXcan	0.997368	esophagus_gastroesophageal_junction	0.999981
3177	ENSG00000133983	COX16	-0.450549	-0.0231545	0.652315	0.048759	0.10712	4.98374e-06	3.52459e-05	37	45	45	C2	GI. esophagus, GE junction (GTEx)	EpiXcan	0.997368	esophagus_gastroesophageal_junction	0.999981
3178	ENSG00000100038	TOP3B	-0.450143	-0.0188896	0.652607	0.0725558	0.136007	4.52334e-07	3.79246e-06	14	24	21	C2	GI. esophagus, GE junction (GTEx)	EpiXcan	0.997368	esophagus_gastroesophageal_junction	0.999981
3179	ENSG00000259943	AL050341.2	0.449967	0.103565	0.652735	0.00186554	0.0308778	0.0208108	0.0777905	10	38	11	C2	GI. esophagus, GE junction (GTEx)	EpiXcan	0.997368	esophagus_gastroesophageal_junction	0.999981
3180	ENSG00000169439	SDC2	0.449934	0.0153254	0.652758	0.0708676	0.0185036	0.0767684	0.246285	32	40	40	C2	GI. esophagus, GE junction (GTEx)	EpiXcan	0.997368	esophagus_gastroesophageal_junction	0.999981
3181	ENSG00000243477	NAT6	0.449603	0.0279199	0.652997	0.106405	0.0708235	0.000398722	0.00205749	30	34	32	C2	GI. esophagus, GE junction (GTEx)	EpiXcan	0.997368	esophagus_gastroesophageal_junction	0.999981
3182	ENSG00000170889	RPS9	-0.449098	-0.0150715	0.653361	0.123286	0.406691	7.70476e-23	3.23227e-21	25	42	33	C2	GI. esophagus, GE junction (GTEx)	EpiXcan	0.997368	esophagus_gastroesophageal_junction	0.999981
3183	ENSG00000174177	CTU2	0.448649	0.0389574	0.653685	0.0621002	0.105986	9.18109e-06	6.21386e-05	28	40	40	C2	GI. esophagus, GE junction (GTEx)	EpiXcan	0.997368	esophagus_gastroesophageal_junction	0.999981
3184	ENSG00000021762	OSBPL5	-0.448538	-0.0174004	0.653765	0.0734045	0.0564158	0.00118813	0.00562547	27	32	31	C2	GI. esophagus, GE junction (GTEx)	EpiXcan	0.997368	esophagus_gastroesophageal_junction	0.999981
3185	ENSG00000162836	ACP6	-0.448536	-0.00756653	0.653766	0.338538	0.575982	5.24568e-38	7.49919e-36	26	34	34	C2	GI. esophagus, GE junction (GTEx)	EpiXcan	0.997368	esophagus_gastroesophageal_junction	0.999981
3186	ENSG00000224660	SH3BP5-AS1	-0.448255	-0.0124691	0.653969	0.145275	0.218012	3.20576e-11	4.61116e-10	33	41	39	C2	GI. esophagus, GE junction (GTEx)	EpiXcan	0.997368	esophagus_gastroesophageal_junction	0.999981
3187	ENSG00000104998	IL27RA	0.448227	0.0938499	0.65399	0.0267999	0.0217042	0.053145	0.179369	25	31	31	C2	GI. esophagus, GE junction (GTEx)	EpiXcan	0.997368	esophagus_gastroesophageal_junction	0.999981
3188	ENSG00000015532	XYLT2	-0.448195	-0.0335886	0.654012	0.0191069	0.0184153	0.0697728	0.227488	10	13	13	C2	GI. esophagus, GE junction (GTEx)	EpiXcan	0.997368	esophagus_gastroesophageal_junction	0.999981
3189	ENSG00000197724	PHF2	-0.448141	-0.0467813	0.654052	0.0106341	0.0722578	0.000365849	0.00189976	13	15	15	C2	GI. esophagus, GE junction (GTEx)	EpiXcan	0.997368	esophagus_gastroesophageal_junction	0.999981
3190	ENSG00000241973	PI4KA	-0.447926	-0.0137679	0.654207	0.311823	0.054604	0.00111426	0.00529357	154	188	187	C2	GI. esophagus, GE junction (GTEx)	EpiXcan	0.997368	esophagus_gastroesophageal_junction	0.999981
3191	ENSG00000007264	MATK	-0.447824	-0.0484032	0.65428	0.037718	0.0284861	0.0263954	0.0966292	26	41	41	C2	GI. esophagus, GE junction (GTEx)	EpiXcan	0.997368	esophagus_gastroesophageal_junction	0.999981
3192	ENSG00000140319	SRP14	0.44776	0.0516272	0.654326	0.00646168	0.0692925	0.000448219	0.0022868	6	19	11	C2	GI. esophagus, GE junction (GTEx)	EpiXcan	0.997368	esophagus_gastroesophageal_junction	0.999981
3193	ENSG00000223508	RPL23AP53	0.447723	0.0365511	0.654353	0.0184605	0.137122	4.09789e-07	3.45644e-06	8	28	10	C2	GI. esophagus, GE junction (GTEx)	EpiXcan	0.997368	esophagus_gastroesophageal_junction	0.999981
3194	ENSG00000103175	WFDC1	0.447511	0.0327967	0.654506	0.0239724	0.0159151	0.0896321	0.279925	26	39	31	C2	GI. esophagus, GE junction (GTEx)	EpiXcan	0.997368	esophagus_gastroesophageal_junction	0.999981
3195	ENSG00000108883	EFTUD2	-0.447501	-0.0155898	0.654513	0.0794513	0.271276	7.83238e-14	1.51983e-12	18	24	24	C2	GI. esophagus, GE junction (GTEx)	EpiXcan	0.997368	esophagus_gastroesophageal_junction	0.999981
3196	ENSG00000132849	PATJ	0.447252	0.0170421	0.654693	0.0968283	0.0510068	0.00208492	0.00949601	58	70	70	C2	GI. esophagus, GE junction (GTEx)	EpiXcan	0.997368	esophagus_gastroesophageal_junction	0.999981
3197	ENSG00000156990	RPUSD3	-0.447132	-0.0162145	0.65478	0.11561	0.149695	3.87697e-09	4.35925e-08	15	18	18	C2	GI. esophagus, GE junction (GTEx)	EpiXcan	0.997368	esophagus_gastroesophageal_junction	0.999981
3198	ENSG00000164989	CCDC171	0.447099	0.0246626	0.654804	0.0449162	0.0577055	0.00149776	0.00699221	30	36	36	C2	GI. esophagus, GE junction (GTEx)	EpiXcan	0.997368	esophagus_gastroesophageal_junction	0.999981
3199	ENSG00000006695	COX10	-0.447044	-0.0282492	0.654843	0.0284033	0.10244	1.7855e-05	0.000115917	6	6	6	C2	GI. esophagus, GE junction (GTEx)	EpiXcan	0.997368	esophagus_gastroesophageal_junction	0.999981
3200	ENSG00000130038	CRACR2A	0.446929	0.0194507	0.654927	0.0648243	0.133874	4.73951e-07	3.95949e-06	20	31	27	C2	GI. esophagus, GE junction (GTEx)	EpiXcan	0.997368	esophagus_gastroesophageal_junction	0.999981
3201	ENSG00000145194	ECE2	-0.446913	-0.0228045	0.654938	0.0741649	0.0106649	0.174766	0.482743	29	36	36	C2	GI. esophagus, GE junction (GTEx)	EpiXcan	0.997368	esophagus_gastroesophageal_junction	0.999981
3202	ENSG00000140511	HAPLN3	-0.446894	-0.0285985	0.654952	0.0513668	0.0488891	0.00310005	0.0137008	26	33	33	C2	GI. esophagus, GE junction (GTEx)	EpiXcan	0.997368	esophagus_gastroesophageal_junction	0.999981
3203	ENSG00000129518	EAPP	-0.446368	-0.0416262	0.655331	0.0276053	0.019411	0.06854	0.224042	36	56	42	C2	GI. esophagus, GE junction (GTEx)	EpiXcan	0.997368	esophagus_gastroesophageal_junction	0.999981
3204	ENSG00000119718	EIF2B2	0.445703	0.0222299	0.655812	0.0566188	0.223689	1.15244e-11	1.75117e-10	20	26	26	C2	GI. esophagus, GE junction (GTEx)	EpiXcan	0.997368	esophagus_gastroesophageal_junction	0.999981
3205	ENSG00000196605	ZNF846	0.445144	0.0264172	0.656216	0.0271144	0.0854332	7.03075e-05	0.000410934	6	8	8	C2	GI. esophagus, GE junction (GTEx)	EpiXcan	0.997368	esophagus_gastroesophageal_junction	0.999981
3206	ENSG00000161021	MAML1	0.44462	0.0127306	0.656595	0.14559	0.0226581	0.0379852	0.133611	73	89	85	C2	GI. esophagus, GE junction (GTEx)	EpiXcan	0.997368	esophagus_gastroesophageal_junction	0.999981
3207	ENSG00000184840	TMED9	-0.444076	-0.0281913	0.656987	0.0350537	0.143649	1.55943e-07	1.41775e-06	6	9	8	C2	GI. esophagus, GE junction (GTEx)	EpiXcan	0.997368	esophagus_gastroesophageal_junction	0.999981
3208	ENSG00000172671	ZFAND4	-0.443964	-0.0759708	0.657069	0.00660608	0.0283697	0.0281687	0.102398	3	5	5	C2	GI. esophagus, GE junction (GTEx)	EpiXcan	0.997368	esophagus_gastroesophageal_junction	0.999981
3209	ENSG00000204463	BAG6	-0.443932	-0.0133323	0.657092	0.118065	0.252037	5.75763e-13	1.01337e-11	24	28	28	C2	GI. esophagus, GE junction (GTEx)	EpiXcan	0.997368	esophagus_gastroesophageal_junction	0.999981
3210	ENSG00000090238	YPEL3	-0.443885	-0.012012	0.657126	0.136414	0.232861	4.63934e-12	7.31126e-11	10	14	14	C2	GI. esophagus, GE junction (GTEx)	EpiXcan	0.997368	esophagus_gastroesophageal_junction	0.999981
3211	ENSG00000175279	CENPS	-0.443699	-0.0635344	0.65726	0.00595317	0.0545963	0.00177511	0.00819412	8	12	12	C2	GI. esophagus, GE junction (GTEx)	EpiXcan	0.997368	esophagus_gastroesophageal_junction	0.999981
3212	ENSG00000100478	AP4S1	0.443021	0.0583974	0.65775	0.0117802	0.0270464	0.0303771	0.109432	19	26	26	C2	GI. esophagus, GE junction (GTEx)	EpiXcan	0.997368	esophagus_gastroesophageal_junction	0.999981
3213	ENSG00000204054	LINC00963	0.44289	0.0168416	0.657845	0.0738509	0.145575	1.28049e-07	1.17947e-06	10	18	11	C2	GI. esophagus, GE junction (GTEx)	EpiXcan	0.997368	esophagus_gastroesophageal_junction	0.999981
3214	ENSG00000164611	PTTG1	0.442257	0.0332063	0.658303	0.0326372	0.041516	0.00721092	0.0296783	38	48	48	C2	GI. esophagus, GE junction (GTEx)	EpiXcan	0.997368	esophagus_gastroesophageal_junction	0.999981
3215	ENSG00000187678	SPRY4	0.44223	0.0302456	0.658323	0.0228967	0.0188767	0.0694953	0.226848	19	21	21	C2	GI. esophagus, GE junction (GTEx)	EpiXcan	0.997368	esophagus_gastroesophageal_junction	0.999981
3216	ENSG00000123106	CCDC91	-0.441989	-0.0113787	0.658497	0.0571784	0.0265091	0.0298154	0.107686	20	29	20	C2	GI. esophagus, GE junction (GTEx)	EpiXcan	0.997368	esophagus_gastroesophageal_junction	0.999981
3217	ENSG00000146587	RBAK	-0.441896	-0.0254995	0.658564	0.033382	0.12622	1.05102e-06	8.34739e-06	10	13	13	C2	GI. esophagus, GE junction (GTEx)	EpiXcan	0.997368	esophagus_gastroesophageal_junction	0.999981
3218	ENSG00000077454	LRCH4	0.441742	0.0372553	0.658676	0.0234738	0.0481065	0.00283773	0.0126332	18	22	22	C2	GI. esophagus, GE junction (GTEx)	EpiXcan	0.997368	esophagus_gastroesophageal_junction	0.999981
3219	ENSG00000134253	TRIM45	0.440731	0.0649927	0.659407	0.0240064	0.0154237	0.0995626	0.305357	13	16	16	C2	GI. esophagus, GE junction (GTEx)	EpiXcan	0.997368	esophagus_gastroesophageal_junction	0.999981
3220	ENSG00000188986	NELFB	0.440656	0.0212575	0.659462	0.0843021	0.203595	1.68055e-10	2.22537e-09	11	14	14	C2	GI. esophagus, GE junction (GTEx)	EpiXcan	0.997368	esophagus_gastroesophageal_junction	0.999981
3221	ENSG00000272040	AC010245.2	-0.440581	-0.0120783	0.659516	0.124005	0.0456337	0.00472086	0.0201399	59	73	73	C2	GI. esophagus, GE junction (GTEx)	EpiXcan	0.997368	esophagus_gastroesophageal_junction	0.999981
3222	ENSG00000205581	HMGN1	0.440445	0.0368843	0.659615	0.0186218	0.0694908	0.000424129	0.00217101	15	17	17	C2	GI. esophagus, GE junction (GTEx)	EpiXcan	0.997368	esophagus_gastroesophageal_junction	0.999981
3223	ENSG00000198130	HIBCH	-0.440033	-0.0358389	0.659913	0.0127294	0.039465	0.00709691	0.029252	9	16	16	C2	GI. esophagus, GE junction (GTEx)	EpiXcan	0.997368	esophagus_gastroesophageal_junction	0.999981
3224	ENSG00000168826	ZBTB49	0.439675	0.0318038	0.660172	0.050562	0.0510686	0.0026498	0.0118568	23	54	33	C2	GI. esophagus, GE junction (GTEx)	EpiXcan	0.997368	esophagus_gastroesophageal_junction	0.999981
3225	ENSG00000222019	URAHP	-0.439312	-0.0270673	0.660436	0.0289172	0.130005	1.01809e-06	8.10881e-06	4	7	4	C2	GI. esophagus, GE junction (GTEx)	EpiXcan	0.997368	esophagus_gastroesophageal_junction	0.999981
3226	ENSG00000178163	ZNF518B	0.439111	0.0709712	0.660581	0.0316968	0.118327	2.97627e-06	2.17628e-05	6	9	9	C2	GI. esophagus, GE junction (GTEx)	EpiXcan	0.997368	esophagus_gastroesophageal_junction	0.999981
3227	ENSG00000091640	SPAG7	-0.438868	-0.0557817	0.660758	0.00707878	0.0241649	0.0402839	0.140602	3	4	4	C2	GI. esophagus, GE junction (GTEx)	EpiXcan	0.997368	esophagus_gastroesophageal_junction	0.999981
3228	ENSG00000120899	PTK2B	0.438355	0.0241546	0.661129	0.0314542	0.106892	1.15979e-05	7.7502e-05	8	10	10	C2	GI. esophagus, GE junction (GTEx)	EpiXcan	0.997368	esophagus_gastroesophageal_junction	0.999981
3229	ENSG00000153291	SLC25A27	0.438352	0.00929307	0.661131	0.148386	0.132231	5.38659e-07	4.4787e-06	62	87	87	C2	GI. esophagus, GE junction (GTEx)	EpiXcan	0.997368	esophagus_gastroesophageal_junction	0.999981
3230	ENSG00000130522	JUND	0.438219	0.086875	0.661227	0.00443809	0.0100545	0.187503	0.51008	2	9	2	C2	GI. esophagus, GE junction (GTEx)	EpiXcan	0.997368	esophagus_gastroesophageal_junction	0.999981
3231	ENSG00000167118	URM1	-0.43782	-0.031717	0.661517	0.0255633	0.0886694	5.86853e-05	0.000347793	15	40	19	C2	GI. esophagus, GE junction (GTEx)	EpiXcan	0.997368	esophagus_gastroesophageal_junction	0.999981
3232	ENSG00000116667	C1orf21	0.437455	0.00936658	0.661781	0.228027	0.237269	3.18491e-12	5.10533e-11	61	68	67	C2	GI. esophagus, GE junction (GTEx)	EpiXcan	0.997368	esophagus_gastroesophageal_junction	0.999981
3233	ENSG00000230163	AL122010.1	0.437232	0.0252337	0.661943	0.0395478	0.0860607	5.25081e-05	0.00031451	24	28	28	C2	GI. esophagus, GE junction (GTEx)	EpiXcan	0.997368	esophagus_gastroesophageal_junction	0.999981
3234	ENSG00000260244	AC104083.1	0.437175	0.0292848	0.661985	0.0183281	0.0232867	0.0433288	0.150219	36	41	41	C2	GI. esophagus, GE junction (GTEx)	EpiXcan	0.997368	esophagus_gastroesophageal_junction	0.999981
3235	ENSG00000145365	TIFA	0.437062	0.0418908	0.662066	0.00773784	0.0259899	0.0332109	0.118436	4	13	5	C2	GI. esophagus, GE junction (GTEx)	EpiXcan	0.997368	esophagus_gastroesophageal_junction	0.999981
3236	ENSG00000197256	KANK2	0.436382	0.0168759	0.66256	0.0912437	0.0403862	0.00794709	0.0324414	34	41	40	C2	GI. esophagus, GE junction (GTEx)	EpiXcan	0.997368	esophagus_gastroesophageal_junction	0.999981
3237	ENSG00000182087	TMEM259	-0.435631	-0.0471915	0.663104	0.0124008	0.0106431	0.178262	0.489889	10	12	11	C2	GI. esophagus, GE junction (GTEx)	EpiXcan	0.997368	esophagus_gastroesophageal_junction	0.999981
3238	ENSG00000171621	SPSB1	0.43543	0.0220726	0.66325	0.0385654	0.0549894	0.00168479	0.00780295	13	20	17	C2	GI. esophagus, GE junction (GTEx)	EpiXcan	0.997368	esophagus_gastroesophageal_junction	0.999981
3239	ENSG00000204642	HLA-F	0.435375	0.0178564	0.663291	0.0546818	0.0697544	0.000452007	0.00230277	32	44	43	C2	GI. esophagus, GE junction (GTEx)	EpiXcan	0.997368	esophagus_gastroesophageal_junction	0.999981
3240	ENSG00000139793	MBNL2	0.435146	0.0232433	0.663457	0.0142814	0.0378075	0.00919503	0.0371567	10	11	11	C2	GI. esophagus, GE junction (GTEx)	EpiXcan	0.997368	esophagus_gastroesophageal_junction	0.999981
3241	ENSG00000105976	MET	0.435112	0.0230324	0.663481	0.0260282	0.0124248	0.126747	0.372425	11	49	14	C2	GI. esophagus, GE junction (GTEx)	EpiXcan	0.997368	esophagus_gastroesophageal_junction	0.999981
3242	ENSG00000140470	ADAMTS17	0.434742	0.00809379	0.66375	0.0564572	0.0483503	0.00303521	0.0134312	32	42	42	C2	GI. esophagus, GE junction (GTEx)	EpiXcan	0.997368	esophagus_gastroesophageal_junction	0.999981
3243	ENSG00000170619	COMMD5	0.434121	0.0294909	0.6642	0.0248299	0.0368505	0.0109025	0.0433685	15	18	18	C2	GI. esophagus, GE junction (GTEx)	EpiXcan	0.997368	esophagus_gastroesophageal_junction	0.999981
3244	ENSG00000256061	DNAAF4	-0.433876	-0.0508583	0.664378	0.0108597	0.0159084	0.0967737	0.297847	3	3	3	C2	GI. esophagus, GE junction (GTEx)	EpiXcan	0.997368	esophagus_gastroesophageal_junction	0.999981
3245	ENSG00000136238	RAC1	0.433721	0.122396	0.664491	0.000718296	0.0300775	0.0213259	0.0796097	7	17	10	C2	GI. esophagus, GE junction (GTEx)	EpiXcan	0.997368	esophagus_gastroesophageal_junction	0.999981
3246	ENSG00000167280	ENGASE	-0.433711	-0.00514517	0.664499	0.238008	0.201337	3.60027e-10	4.59379e-09	70	115	89	C2	GI. esophagus, GE junction (GTEx)	EpiXcan	0.997368	esophagus_gastroesophageal_junction	0.999981
3247	ENSG00000018625	ATP1A2	-0.43327	-0.0182213	0.664819	0.0567514	0.0664587	0.000499258	0.00252058	22	30	30	C2	GI. esophagus, GE junction (GTEx)	EpiXcan	0.997368	esophagus_gastroesophageal_junction	0.999981
3248	ENSG00000197951	ZNF71	-0.433211	-0.041659	0.664862	0.00719	0.015736	0.0995242	0.305306	16	22	20	C2	GI. esophagus, GE junction (GTEx)	EpiXcan	0.997368	esophagus_gastroesophageal_junction	0.999981
3249	ENSG00000139343	SNRPF	-0.433209	-0.0256169	0.664863	0.0279966	0.0700898	0.000421039	0.00215913	7	67	8	C2	GI. esophagus, GE junction (GTEx)	EpiXcan	0.997368	esophagus_gastroesophageal_junction	0.999981
3250	ENSG00000103316	CRYM	-0.432848	-0.0294531	0.665126	0.0266148	0.0115151	0.162502	0.455149	8	9	9	C2	GI. esophagus, GE junction (GTEx)	EpiXcan	0.997368	esophagus_gastroesophageal_junction	0.999981
3251	ENSG00000125733	TRIP10	0.432642	0.0500146	0.665275	0.0156272	0.0170752	0.0819306	0.260165	18	30	27	C2	GI. esophagus, GE junction (GTEx)	EpiXcan	0.997368	esophagus_gastroesophageal_junction	0.999981
3252	ENSG00000162493	PDPN	-0.432531	-0.0169339	0.665356	0.102481	0.23537	5.36762e-12	8.41167e-11	20	28	23	C2	GI. esophagus, GE junction (GTEx)	EpiXcan	0.997368	esophagus_gastroesophageal_junction	0.999981
3253	ENSG00000167984	NLRC3	-0.432373	-0.00853127	0.66547	0.255882	0.36627	2.11724e-20	7.39712e-19	21	30	25	C2	GI. esophagus, GE junction (GTEx)	EpiXcan	0.997368	esophagus_gastroesophageal_junction	0.999981
3254	ENSG00000168175	MAPK1IP1L	-0.431944	-0.1706	0.665782	0.000725551	0.0207242	0.0535945	0.180582	2	4	4	C2	GI. esophagus, GE junction (GTEx)	EpiXcan	0.997368	esophagus_gastroesophageal_junction	0.999981
3255	ENSG00000136643	RPS6KC1	0.431927	0.121929	0.665794	0.0021686	0.0667179	0.000514176	0.00258843	3	6	6	C2	GI. esophagus, GE junction (GTEx)	EpiXcan	0.997368	esophagus_gastroesophageal_junction	0.999981
3256	ENSG00000260400	AL513534.1	-0.431834	-0.137002	0.665862	0.00248539	0.0430934	0.00560685	0.0236317	2	5	5	C2	GI. esophagus, GE junction (GTEx)	EpiXcan	0.997368	esophagus_gastroesophageal_junction	0.999981
3257	ENSG00000254838	GVINP1	0.431457	0.109048	0.666136	0.0014904	0.0353285	0.0133566	0.0520083	3	7	4	C2	GI. esophagus, GE junction (GTEx)	EpiXcan	0.997368	esophagus_gastroesophageal_junction	0.999981
3258	ENSG00000269352	PTOV1-AS2	-0.431331	-0.0279785	0.666228	0.0374738	0.121659	1.88212e-06	1.43229e-05	13	18	18	C2	GI. esophagus, GE junction (GTEx)	EpiXcan	0.997368	esophagus_gastroesophageal_junction	0.999981
3259	ENSG00000164081	TEX264	0.431261	0.0098767	0.666278	0.175988	0.256579	1.46214e-13	2.77945e-12	43	50	50	C2	GI. esophagus, GE junction (GTEx)	EpiXcan	0.997368	esophagus_gastroesophageal_junction	0.999981
3260	ENSG00000163879	DNALI1	-0.431158	-0.0229377	0.666354	0.0649433	0.183018	2.10253e-09	2.45675e-08	21	34	30	C2	GI. esophagus, GE junction (GTEx)	EpiXcan	0.997368	esophagus_gastroesophageal_junction	0.999981
3261	ENSG00000108433	GOSR2	0.43007	0.0150258	0.667145	0.0760442	0.069831	0.000454058	0.00231154	29	89	34	C2	GI. esophagus, GE junction (GTEx)	EpiXcan	0.997368	esophagus_gastroesophageal_junction	0.999981
3262	ENSG00000173898	SPTBN2	-0.429939	-0.0415004	0.66724	0.0110387	0.0225931	0.0479807	0.164355	5	6	6	C2	GI. esophagus, GE junction (GTEx)	EpiXcan	0.997368	esophagus_gastroesophageal_junction	0.999981
3263	ENSG00000185128	TBC1D3F	-0.429536	-0.0174853	0.667534	0.0233616	0.0147515	0.106463	0.32256	24	31	31	C2	GI. esophagus, GE junction (GTEx)	EpiXcan	0.997368	esophagus_gastroesophageal_junction	0.999981
3264	ENSG00000090615	GOLGA3	-0.429326	-0.033633	0.667686	0.0189368	0.0215648	0.0525846	0.177821	21	26	26	C2	GI. esophagus, GE junction (GTEx)	EpiXcan	0.997368	esophagus_gastroesophageal_junction	0.999981
3265	ENSG00000146918	NCAPG2	0.429186	0.0102725	0.667788	0.187989	0.109651	5.75399e-06	4.03673e-05	50	76	61	C2	GI. esophagus, GE junction (GTEx)	EpiXcan	0.997368	esophagus_gastroesophageal_junction	0.999981
3266	ENSG00000145217	SLC26A1	0.428921	0.0106741	0.667981	0.197334	0.563094	3.02012e-37	4.10795e-35	21	29	27	C2	GI. esophagus, GE junction (GTEx)	EpiXcan	0.997368	esophagus_gastroesophageal_junction	0.999981
3267	ENSG00000165806	CASP7	-0.42864	-0.00870132	0.668185	0.287189	0.396714	6.2361e-25	3.1886e-23	33	39	38	C2	GI. esophagus, GE junction (GTEx)	EpiXcan	0.997368	esophagus_gastroesophageal_junction	0.999981
3268	ENSG00000099940	SNAP29	0.428327	0.0168832	0.668413	0.0553646	0.205909	7.88455e-11	1.07768e-09	35	41	41	C2	GI. esophagus, GE junction (GTEx)	EpiXcan	0.997368	esophagus_gastroesophageal_junction	0.999981
3269	ENSG00000110717	NDUFS8	-0.428202	-0.0197203	0.668504	0.0482761	0.0367912	0.0103888	0.0415494	28	37	32	C2	GI. esophagus, GE junction (GTEx)	EpiXcan	0.997368	esophagus_gastroesophageal_junction	0.999981
3270	ENSG00000203778	FAM229B	0.42757	0.0101913	0.668964	0.210545	0.223361	6.35871e-12	9.87644e-11	44	53	53	C2	GI. esophagus, GE junction (GTEx)	EpiXcan	0.997368	esophagus_gastroesophageal_junction	0.999981
3271	ENSG00000118181	RPS25	-0.427478	-0.0437352	0.669031	0.0097389	0.0271217	0.0307976	0.110834	7	20	9	C2	GI. esophagus, GE junction (GTEx)	EpiXcan	0.997368	esophagus_gastroesophageal_junction	0.999981
3272	ENSG00000067141	NEO1	-0.427242	-0.0344196	0.669203	0.0101073	0.0333191	0.0170279	0.0649145	4	5	5	C2	GI. esophagus, GE junction (GTEx)	EpiXcan	0.997368	esophagus_gastroesophageal_junction	0.999981
3273	ENSG00000167967	E4F1	-0.426561	-0.0255613	0.669699	0.0192755	0.0474687	0.00367889	0.0159818	11	15	15	C2	GI. esophagus, GE junction (GTEx)	EpiXcan	0.997368	esophagus_gastroesophageal_junction	0.999981
3274	ENSG00000013583	HEBP1	-0.426316	-0.00810751	0.669878	0.134052	0.220225	3.00876e-11	4.34564e-10	60	75	74	C2	GI. esophagus, GE junction (GTEx)	EpiXcan	0.997368	esophagus_gastroesophageal_junction	0.999981
3275	ENSG00000004897	CDC27	0.426261	0.0417434	0.669917	0.0181696	0.0161789	0.0980123	0.301394	12	13	13	C2	GI. esophagus, GE junction (GTEx)	EpiXcan	0.997368	esophagus_gastroesophageal_junction	0.999981
3276	ENSG00000169220	RGS14	-0.425794	-0.0129545	0.670258	0.143732	0.251347	1.7653e-13	3.30198e-12	8	41	9	C2	GI. esophagus, GE junction (GTEx)	EpiXcan	0.997368	esophagus_gastroesophageal_junction	0.999981
3277	ENSG00000136999	NOV	0.425248	0.0199827	0.670656	0.047635	0.125881	7.77598e-07	6.28267e-06	25	29	29	C2	GI. esophagus, GE junction (GTEx)	EpiXcan	0.997368	esophagus_gastroesophageal_junction	0.999981
3278	ENSG00000007516	BAIAP3	-0.424343	-0.0138446	0.671316	0.103421	0.03899	0.00908886	0.0367595	22	40	25	C2	GI. esophagus, GE junction (GTEx)	EpiXcan	0.997368	esophagus_gastroesophageal_junction	0.999981
3279	ENSG00000184983	NDUFA6	-0.423932	-0.0108562	0.671615	0.231569	0.306143	3.4458e-18	9.6939e-17	59	68	67	C2	GI. esophagus, GE junction (GTEx)	EpiXcan	0.997368	esophagus_gastroesophageal_junction	0.999981
3280	ENSG00000185133	INPP5J	-0.423739	-0.045258	0.671756	0.026059	0.174149	1.22758e-09	1.47246e-08	19	26	26	C2	GI. esophagus, GE junction (GTEx)	EpiXcan	0.997368	esophagus_gastroesophageal_junction	0.999981
3281	ENSG00000170175	CHRNB1	0.423621	0.0211531	0.671843	0.0542774	0.0988932	1.83458e-05	0.000118828	22	31	31	C2	GI. esophagus, GE junction (GTEx)	EpiXcan	0.997368	esophagus_gastroesophageal_junction	0.999981
3282	ENSG00000241258	CRCP	0.423424	0.00701517	0.671986	0.0754977	0.0962417	2.2867e-05	0.000145423	29	50	32	C2	GI. esophagus, GE junction (GTEx)	EpiXcan	0.997368	esophagus_gastroesophageal_junction	0.999981
3283	ENSG00000172331	BPGM	-0.423019	-0.0109197	0.672282	0.049007	0.0303042	0.02186	0.0813653	17	19	19	C2	GI. esophagus, GE junction (GTEx)	EpiXcan	0.997368	esophagus_gastroesophageal_junction	0.999981
3284	ENSG00000100023	PPIL2	0.422684	0.0203484	0.672526	0.0455867	0.131134	5.86785e-07	4.85006e-06	10	19	13	C2	GI. esophagus, GE junction (GTEx)	EpiXcan	0.997368	esophagus_gastroesophageal_junction	0.999981
3285	ENSG00000231768	LINC01354	-0.422608	-0.0389992	0.672581	0.0145463	0.0840006	8.9687e-05	0.000515599	2	2	2	C2	GI. esophagus, GE junction (GTEx)	EpiXcan	0.997368	esophagus_gastroesophageal_junction	0.999981
3286	ENSG00000197142	ACSL5	0.422242	0.00798932	0.672848	0.0688714	0.031063	0.0178632	0.0677118	55	61	61	C2	GI. esophagus, GE junction (GTEx)	EpiXcan	0.997368	esophagus_gastroesophageal_junction	0.999981
3287	ENSG00000197056	ZMYM1	0.421825	0.0226527	0.673153	0.0548164	0.131766	8.22364e-07	6.60248e-06	45	74	54	C2	GI. esophagus, GE junction (GTEx)	EpiXcan	0.997368	esophagus_gastroesophageal_junction	0.999981
3288	ENSG00000123545	NDUFAF4	0.421683	0.0125954	0.673256	0.107515	0.248438	1.06382e-12	1.80436e-11	3	4	4	C2	GI. esophagus, GE junction (GTEx)	EpiXcan	0.997368	esophagus_gastroesophageal_junction	0.999981
3289	ENSG00000132840	BHMT2	-0.421645	-0.0180259	0.673284	0.0673895	0.0552712	0.00181394	0.00835789	18	21	20	C2	GI. esophagus, GE junction (GTEx)	EpiXcan	0.997368	esophagus_gastroesophageal_junction	0.999981
3290	ENSG00000088451	TGDS	0.420217	0.0650586	0.674327	0.00628371	0.0349326	0.0136784	0.0531579	4	7	7	C2	GI. esophagus, GE junction (GTEx)	EpiXcan	0.997368	esophagus_gastroesophageal_junction	0.999981
3291	ENSG00000267342	AC087289.2	0.419979	0.047781	0.674501	0.017431	0.0122058	0.141372	0.408038	8	9	9	C2	GI. esophagus, GE junction (GTEx)	EpiXcan	0.997368	esophagus_gastroesophageal_junction	0.999981
3292	ENSG00000103148	NPRL3	-0.419956	-0.0100395	0.674518	0.325408	0.495814	4.10551e-30	3.21331e-28	33	49	49	C2	GI. esophagus, GE junction (GTEx)	EpiXcan	0.997368	esophagus_gastroesophageal_junction	0.999981
3293	ENSG00000136982	DSCC1	-0.419867	-0.0190612	0.674583	0.0541193	0.345715	4.87981e-19	1.49926e-17	19	22	21	C2	GI. esophagus, GE junction (GTEx)	EpiXcan	0.997368	esophagus_gastroesophageal_junction	0.999981
3294	ENSG00000169683	LRRC45	-0.419806	-0.0206621	0.674627	0.0555282	0.205682	3.76551e-11	5.35039e-10	11	32	16	C2	GI. esophagus, GE junction (GTEx)	EpiXcan	0.997368	esophagus_gastroesophageal_junction	0.999981
3295	ENSG00000215252	GOLGA8B	0.419597	0.0153508	0.67478	0.0826542	0.18284	2.15511e-09	2.51609e-08	22	24	24	C2	GI. esophagus, GE junction (GTEx)	EpiXcan	0.997368	esophagus_gastroesophageal_junction	0.999981
3296	ENSG00000110200	ANAPC15	-0.419174	-0.0210513	0.675089	0.0222592	0.0212285	0.0528472	0.178493	11	11	11	C2	GI. esophagus, GE junction (GTEx)	EpiXcan	0.997368	esophagus_gastroesophageal_junction	0.999981
3297	ENSG00000158715	SLC45A3	0.418533	0.0315816	0.675557	0.0136875	0.0176431	0.0816973	0.259483	19	31	22	C2	GI. esophagus, GE junction (GTEx)	EpiXcan	0.997368	esophagus_gastroesophageal_junction	0.999981
3298	ENSG00000125870	SNRPB2	-0.418155	-0.0177976	0.675834	0.0959867	0.0286244	0.0217576	0.0810701	80	102	99	C2	GI. esophagus, GE junction (GTEx)	EpiXcan	0.997368	esophagus_gastroesophageal_junction	0.999981
3299	ENSG00000160087	UBE2J2	-0.418028	-0.00761214	0.675927	0.0461491	0.0216588	0.0518373	0.175717	23	37	37	C2	GI. esophagus, GE junction (GTEx)	EpiXcan	0.997368	esophagus_gastroesophageal_junction	0.999981
3300	ENSG00000148690	FRA10AC1	-0.417802	-0.0136588	0.676092	0.161463	0.212044	2.35571e-11	3.47405e-10	43	53	53	C2	GI. esophagus, GE junction (GTEx)	EpiXcan	0.997368	esophagus_gastroesophageal_junction	0.999981
3301	ENSG00000164342	TLR3	-0.417613	-0.0343751	0.67623	0.0210313	0.0124054	0.142751	0.411427	25	31	31	C2	GI. esophagus, GE junction (GTEx)	EpiXcan	0.997368	esophagus_gastroesophageal_junction	0.999981
3302	ENSG00000154263	ABCA10	-0.417246	-0.0197395	0.676499	0.0481671	0.0749526	0.000241359	0.00129509	24	55	36	C2	GI. esophagus, GE junction (GTEx)	EpiXcan	0.997368	esophagus_gastroesophageal_junction	0.999981
3303	ENSG00000122507	BBS9	0.417242	0.0202825	0.676501	0.0424986	0.0203106	0.0632135	0.208676	31	40	40	C2	GI. esophagus, GE junction (GTEx)	EpiXcan	0.997368	esophagus_gastroesophageal_junction	0.999981
3304	ENSG00000170852	KBTBD2	-0.417019	-0.0122469	0.676665	0.108641	0.126383	1.38695e-06	1.08192e-05	70	90	87	C2	GI. esophagus, GE junction (GTEx)	EpiXcan	0.997368	esophagus_gastroesophageal_junction	0.999981
3305	ENSG00000120370	GORAB	-0.416716	-0.0330485	0.676886	0.044095	0.0217303	0.0504811	0.171577	54	148	65	C2	GI. esophagus, GE junction (GTEx)	EpiXcan	0.997368	esophagus_gastroesophageal_junction	0.999981
3306	ENSG00000169228	RAB24	-0.416372	-0.0540087	0.677138	0.00767546	0.06159	0.000938759	0.00452391	2	3	2	C2	GI. esophagus, GE junction (GTEx)	EpiXcan	0.997368	esophagus_gastroesophageal_junction	0.999981
3307	ENSG00000255182	AC084125.2	0.415968	0.0318547	0.677433	0.0225701	0.0155734	0.104154	0.316874	7	10	10	C2	GI. esophagus, GE junction (GTEx)	EpiXcan	0.997368	esophagus_gastroesophageal_junction	0.999981
3308	ENSG00000174915	PTDSS2	-0.415921	-0.0125047	0.677468	0.161977	0.254334	5.42994e-13	9.569e-12	32	38	38	C2	GI. esophagus, GE junction (GTEx)	EpiXcan	0.997368	esophagus_gastroesophageal_junction	0.999981
3309	ENSG00000102678	FGF9	0.415902	0.0481598	0.677482	0.0134241	0.0187071	0.0756011	0.243097	24	33	33	C2	GI. esophagus, GE junction (GTEx)	EpiXcan	0.997368	esophagus_gastroesophageal_junction	0.999981
3310	ENSG00000138061	CYP1B1	-0.415856	-0.0530337	0.677516	0.00664269	0.0103567	0.183134	0.500626	7	7	7	C2	GI. esophagus, GE junction (GTEx)	EpiXcan	0.997368	esophagus_gastroesophageal_junction	0.999981
3311	ENSG00000166529	ZSCAN21	0.415204	0.0322802	0.677992	0.0168376	0.0758662	0.000183495	0.00100342	4	8	8	C2	GI. esophagus, GE junction (GTEx)	EpiXcan	0.997368	esophagus_gastroesophageal_junction	0.999981
3312	ENSG00000227354	RBM26-AS1	-0.414779	-0.0075514	0.678304	0.357821	0.459275	7.87943e-29	5.57529e-27	18	22	22	C2	GI. esophagus, GE junction (GTEx)	EpiXcan	0.997368	esophagus_gastroesophageal_junction	0.999981
3313	ENSG00000138658	ZGRF1	0.414691	0.0427403	0.678368	0.0433549	0.336777	4.58904e-18	1.28072e-16	14	18	18	C2	GI. esophagus, GE junction (GTEx)	EpiXcan	0.997368	esophagus_gastroesophageal_junction	0.999981
3314	ENSG00000116406	EDEM3	-0.414657	-0.0146873	0.678393	0.085956	0.244336	1.16673e-12	1.97413e-11	19	22	22	C2	GI. esophagus, GE junction (GTEx)	EpiXcan	0.997368	esophagus_gastroesophageal_junction	0.999981
3315	ENSG00000164039	BDH2	-0.41376	-0.00733139	0.67905	0.337314	0.534324	2.22071e-34	2.44977e-32	16	19	18	C2	GI. esophagus, GE junction (GTEx)	EpiXcan	0.997368	esophagus_gastroesophageal_junction	0.999981
3316	ENSG00000135063	FAM189A2	-0.413622	-0.037516	0.679151	0.0318645	0.0159872	0.0922532	0.286769	18	190	19	C2	GI. esophagus, GE junction (GTEx)	EpiXcan	0.997368	esophagus_gastroesophageal_junction	0.999981
3317	ENSG00000131148	EMC8	-0.413566	-0.985363	0.679192	2.82903e-05	0.0130393	0.137117	0.398633	2	7	5	C2	GI. esophagus, GE junction (GTEx)	EpiXcan	0.997368	esophagus_gastroesophageal_junction	0.999981
3318	ENSG00000204592	HLA-E	0.413113	0.180496	0.679524	0.00060021	0.013026	0.131967	0.38542	2	14	7	C2	GI. esophagus, GE junction (GTEx)	EpiXcan	0.997368	esophagus_gastroesophageal_junction	0.999981
3319	ENSG00000102897	LYRM1	-0.413071	-0.0469358	0.679555	0.00977932	0.0132223	0.133481	0.389274	7	9	9	C2	GI. esophagus, GE junction (GTEx)	EpiXcan	0.997368	esophagus_gastroesophageal_junction	0.999981
3320	ENSG00000130396	AFDN	-0.412979	-0.0299941	0.679622	0.0352041	0.131804	7.73579e-07	6.2538e-06	17	21	21	C2	GI. esophagus, GE junction (GTEx)	EpiXcan	0.997368	esophagus_gastroesophageal_junction	0.999981
3321	ENSG00000127220	ABHD8	-0.412895	-0.031277	0.679683	0.0189939	0.0842817	6.77073e-05	0.000397394	4	9	7	C2	GI. esophagus, GE junction (GTEx)	EpiXcan	0.997368	esophagus_gastroesophageal_junction	0.999981
3322	ENSG00000114473	IQCG	-0.412743	-0.0854885	0.679795	0.00396347	0.0847389	6.22601e-05	0.000367388	15	18	18	C2	GI. esophagus, GE junction (GTEx)	EpiXcan	0.997368	esophagus_gastroesophageal_junction	0.999981
3323	ENSG00000166033	HTRA1	-0.412566	-0.0347133	0.679925	0.0201463	0.0275175	0.0229023	0.0850187	7	31	7	C2	GI. esophagus, GE junction (GTEx)	EpiXcan	0.997368	esophagus_gastroesophageal_junction	0.999981
3324	ENSG00000196236	XPNPEP3	-0.41237	-0.0410499	0.680068	0.0127338	0.138576	3.71867e-07	3.14795e-06	11	14	14	C2	GI. esophagus, GE junction (GTEx)	EpiXcan	0.997368	esophagus_gastroesophageal_junction	0.999981
3325	ENSG00000188921	HACD4	-0.412227	-0.0287435	0.680173	0.0204308	0.0455139	0.00484481	0.0206309	12	18	18	C2	GI. esophagus, GE junction (GTEx)	EpiXcan	0.997368	esophagus_gastroesophageal_junction	0.999981
3326	ENSG00000100413	POLR3H	0.411923	0.0260435	0.680396	0.0198044	0.0388258	0.00897201	0.0363184	11	25	17	C2	GI. esophagus, GE junction (GTEx)	EpiXcan	0.997368	esophagus_gastroesophageal_junction	0.999981
3327	ENSG00000156011	PSD3	0.411811	0.0123239	0.680478	0.140787	0.0557081	0.00153168	0.00713867	58	71	71	C2	GI. esophagus, GE junction (GTEx)	EpiXcan	0.997368	esophagus_gastroesophageal_junction	0.999981
3328	ENSG00000163214	DHX57	0.411566	0.0165912	0.680657	0.0303365	0.205878	1.1207e-10	1.50818e-09	23	30	26	C2	GI. esophagus, GE junction (GTEx)	EpiXcan	0.997368	esophagus_gastroesophageal_junction	0.999981
3329	ENSG00000101224	CDC25B	0.411441	0.022749	0.680749	0.0436555	0.126237	1.03567e-06	8.23479e-06	6	7	7	C2	GI. esophagus, GE junction (GTEx)	EpiXcan	0.997368	esophagus_gastroesophageal_junction	0.999981
3330	ENSG00000166562	SEC11C	0.411254	0.0126722	0.680886	0.0378022	0.0833725	0.000108087	0.000611345	15	19	19	C2	GI. esophagus, GE junction (GTEx)	EpiXcan	0.997368	esophagus_gastroesophageal_junction	0.999981
3331	ENSG00000132196	HSD17B7	-0.411226	-0.0110356	0.680907	0.306781	0.0917925	1.66785e-05	0.000108834	97	111	111	C2	GI. esophagus, GE junction (GTEx)	EpiXcan	0.997368	esophagus_gastroesophageal_junction	0.999981
3332	ENSG00000089335	ZNF302	0.411076	0.0127473	0.681017	0.0961327	0.211489	4.89663e-11	6.82605e-10	22	24	24	C2	GI. esophagus, GE junction (GTEx)	EpiXcan	0.997368	esophagus_gastroesophageal_junction	0.999981
3333	ENSG00000173214	MFSD4B	0.410953	0.0145196	0.681107	0.0689873	0.0421355	0.00602268	0.0252704	22	30	28	C2	GI. esophagus, GE junction (GTEx)	EpiXcan	0.997368	esophagus_gastroesophageal_junction	0.999981
3334	ENSG00000171596	NMUR1	-0.410794	-0.0140672	0.681224	0.132701	0.298198	5.47115e-16	1.27751e-14	24	37	30	C2	GI. esophagus, GE junction (GTEx)	EpiXcan	0.997368	esophagus_gastroesophageal_junction	0.999981
3335	ENSG00000107281	NPDC1	-0.410384	-0.0314654	0.681524	0.0188581	0.0730449	0.000312871	0.00164292	13	21	21	C2	GI. esophagus, GE junction (GTEx)	EpiXcan	0.997368	esophagus_gastroesophageal_junction	0.999981
3336	ENSG00000235859	AC006978.1	-0.410345	-0.0120949	0.681553	0.0546398	0.0459303	0.00419424	0.0180471	18	21	21	C2	GI. esophagus, GE junction (GTEx)	EpiXcan	0.997368	esophagus_gastroesophageal_junction	0.999981
3337	ENSG00000139438	FAM222A	0.410202	0.0426967	0.681658	0.01547	0.0126358	0.140777	0.406993	11	18	18	C2	GI. esophagus, GE junction (GTEx)	EpiXcan	0.997368	esophagus_gastroesophageal_junction	0.999981
3338	ENSG00000204622	HLA-J	-0.410153	-0.0118425	0.681694	0.154629	0.375976	2.49786e-20	8.64075e-19	23	33	33	C2	GI. esophagus, GE junction (GTEx)	EpiXcan	0.997368	esophagus_gastroesophageal_junction	0.999981
3339	ENSG00000166925	TSC22D4	0.409732	0.141712	0.682003	0.005151	0.0144607	0.113445	0.339825	3	20	3	C2	GI. esophagus, GE junction (GTEx)	EpiXcan	0.997368	esophagus_gastroesophageal_junction	0.999981
3340	ENSG00000163281	GNPDA2	-0.40961	-0.0070107	0.682092	0.34655	0.279342	5.19568e-15	1.11302e-13	84	97	97	C2	GI. esophagus, GE junction (GTEx)	EpiXcan	0.997368	esophagus_gastroesophageal_junction	0.999981
3341	ENSG00000196295	AC005154.1	0.409319	0.00723873	0.682306	0.251243	0.610256	1.65701e-42	3.86912e-40	22	53	29	C2	GI. esophagus, GE junction (GTEx)	EpiXcan	0.997368	esophagus_gastroesophageal_junction	0.999981
3342	ENSG00000129562	DAD1	0.409157	0.0277359	0.682424	0.0278373	0.114064	4.64201e-06	3.29622e-05	5	7	7	C2	GI. esophagus, GE junction (GTEx)	EpiXcan	0.997368	esophagus_gastroesophageal_junction	0.999981
3343	ENSG00000125144	MT1G	-0.408559	-0.0295481	0.682864	0.0288287	0.239896	2.46249e-12	4.01166e-11	15	22	19	C2	GI. esophagus, GE junction (GTEx)	EpiXcan	0.997368	esophagus_gastroesophageal_junction	0.999981
3344	ENSG00000103723	AP3B2	-0.408517	-0.00874058	0.682894	0.325877	0.496229	1.05311e-29	8.01853e-28	23	29	25	C2	GI. esophagus, GE junction (GTEx)	EpiXcan	0.997368	esophagus_gastroesophageal_junction	0.999981
3345	ENSG00000259726	CSPG4P11	0.408076	0.00786289	0.683218	0.215331	0.381173	1.23659e-20	4.43084e-19	19	51	19	C2	GI. esophagus, GE junction (GTEx)	EpiXcan	0.997368	esophagus_gastroesophageal_junction	0.999981
3346	ENSG00000116857	TMEM9	-0.407609	-0.0236207	0.68356	0.0164476	0.0995955	1.18162e-05	7.87184e-05	6	9	8	C2	GI. esophagus, GE junction (GTEx)	EpiXcan	0.997368	esophagus_gastroesophageal_junction	0.999981
3347	ENSG00000249437	NAIP	0.407534	0.0128798	0.683616	0.0754348	0.0731123	0.000202534	0.00109938	32	37	37	C2	GI. esophagus, GE junction (GTEx)	EpiXcan	0.997368	esophagus_gastroesophageal_junction	0.999981
3348	ENSG00000179397	CATSPERE	0.407174	0.0282248	0.68388	0.0229945	0.0223922	0.0457152	0.157364	17	21	21	C2	GI. esophagus, GE junction (GTEx)	EpiXcan	0.997368	esophagus_gastroesophageal_junction	0.999981
3349	ENSG00000197961	ZNF121	0.407166	0.0163206	0.683886	0.0233296	0.0204622	0.0596911	0.198404	13	14	14	C2	GI. esophagus, GE junction (GTEx)	EpiXcan	0.997368	esophagus_gastroesophageal_junction	0.999981
3350	ENSG00000136869	TLR4	-0.40713	-0.028377	0.683912	0.0332405	0.0100387	0.184602	0.504049	23	25	24	C2	GI. esophagus, GE junction (GTEx)	EpiXcan	0.997368	esophagus_gastroesophageal_junction	0.999981
3351	ENSG00000241015	TPM3P9	0.406745	0.0123292	0.684196	0.109237	0.376605	1.90419e-20	6.70295e-19	19	24	24	C2	GI. esophagus, GE junction (GTEx)	EpiXcan	0.997368	esophagus_gastroesophageal_junction	0.999981
3352	ENSG00000214575	CPEB1	-0.406556	-0.0320335	0.684334	0.0196095	0.025759	0.0357213	0.12641	13	14	14	C2	GI. esophagus, GE junction (GTEx)	EpiXcan	0.997368	esophagus_gastroesophageal_junction	0.999981
3353	ENSG00000119471	HSDL2	-0.406548	-0.0303417	0.68434	0.0209292	0.096718	2.94166e-05	0.00018333	6	7	7	C2	GI. esophagus, GE junction (GTEx)	EpiXcan	0.997368	esophagus_gastroesophageal_junction	0.999981
3354	ENSG00000186026	ZNF284	-0.40627	-0.0143484	0.684544	0.0794865	0.0215509	0.0554253	0.185901	73	126	98	C2	GI. esophagus, GE junction (GTEx)	EpiXcan	0.997368	esophagus_gastroesophageal_junction	0.999981
3355	ENSG00000187630	DHRS4L2	0.406187	0.0193246	0.684605	0.0920476	0.383802	5.46087e-21	2.0028e-19	27	33	33	C2	GI. esophagus, GE junction (GTEx)	EpiXcan	0.997368	esophagus_gastroesophageal_junction	0.999981
3356	ENSG00000257815	LINC01481	-0.405695	-0.0168937	0.684967	0.0637495	0.0784231	0.000195661	0.00106414	38	69	40	C2	GI. esophagus, GE junction (GTEx)	EpiXcan	0.997368	esophagus_gastroesophageal_junction	0.999981
3357	ENSG00000078814	MYH7B	0.405658	0.024544	0.684994	0.0411302	0.0513025	0.00254739	0.0114461	21	24	24	C2	GI. esophagus, GE junction (GTEx)	EpiXcan	0.997368	esophagus_gastroesophageal_junction	0.999981
3358	ENSG00000164244	PRRC1	0.405594	0.0140642	0.685041	0.052795	0.0396426	0.00725464	0.029832	70	78	78	C2	GI. esophagus, GE junction (GTEx)	EpiXcan	0.997368	esophagus_gastroesophageal_junction	0.999981
3359	ENSG00000153902	LGI4	0.405562	0.041762	0.685065	0.0105705	0.0364099	0.0108805	0.0432935	6	10	10	C2	GI. esophagus, GE junction (GTEx)	EpiXcan	0.997368	esophagus_gastroesophageal_junction	0.999981
3360	ENSG00000140043	PTGR2	-0.405348	-0.0123697	0.685222	0.151201	0.339497	5.29017e-18	1.45899e-16	46	62	60	C2	GI. esophagus, GE junction (GTEx)	EpiXcan	0.997368	esophagus_gastroesophageal_junction	0.999981
3361	ENSG00000041353	RAB27B	-0.404957	-0.0151785	0.685509	0.0581602	0.0532894	0.00199822	0.00912485	22	40	28	C2	GI. esophagus, GE junction (GTEx)	EpiXcan	0.997368	esophagus_gastroesophageal_junction	0.999981
3362	ENSG00000234771	SLC25A25-AS1	0.404833	0.0888731	0.6856	0.00252857	0.0126932	0.142922	0.411749	1	2	2	C2	GI. esophagus, GE junction (GTEx)	EpiXcan	0.997368	esophagus_gastroesophageal_junction	0.999981
3363	ENSG00000185880	TRIM69	0.403774	0.00686333	0.686379	0.291273	0.439279	4.10618e-25	2.13065e-23	18	21	21	C2	GI. esophagus, GE junction (GTEx)	EpiXcan	0.997368	esophagus_gastroesophageal_junction	0.999981
3364	ENSG00000178202	KDELC2	0.403761	0.0175076	0.686388	0.125761	0.0788656	0.000155063	0.000856977	50	61	61	C2	GI. esophagus, GE junction (GTEx)	EpiXcan	0.997368	esophagus_gastroesophageal_junction	0.999981
3365	ENSG00000137494	ANKRD42	0.40373	0.03618	0.686411	0.0182195	0.0140109	0.113592	0.340192	9	57	11	C2	GI. esophagus, GE junction (GTEx)	EpiXcan	0.997368	esophagus_gastroesophageal_junction	0.999981
3366	ENSG00000166046	TCP11L2	0.403648	0.0273799	0.686472	0.0188085	0.0674112	0.000531226	0.00266947	13	31	16	C2	GI. esophagus, GE junction (GTEx)	EpiXcan	0.997368	esophagus_gastroesophageal_junction	0.999981
3367	ENSG00000108797	CNTNAP1	-0.40346	-0.0175748	0.68661	0.0492758	0.14375	1.03347e-07	9.63977e-07	12	20	20	C2	GI. esophagus, GE junction (GTEx)	EpiXcan	0.997368	esophagus_gastroesophageal_junction	0.999981
3368	ENSG00000128463	EMC4	-0.403313	-0.0388694	0.686718	0.0236484	0.0119143	0.13873	0.401821	11	23	12	C2	GI. esophagus, GE junction (GTEx)	EpiXcan	0.997368	esophagus_gastroesophageal_junction	0.999981
3369	ENSG00000131143	COX4I1	0.402917	0.0295009	0.687009	0.0294972	0.0976144	2.21952e-05	0.000141407	6	9	9	C2	GI. esophagus, GE junction (GTEx)	EpiXcan	0.997368	esophagus_gastroesophageal_junction	0.999981
3370	ENSG00000163702	IL17RC	-0.402869	-0.0386685	0.687045	0.0164593	0.0360707	0.0124344	0.048811	9	11	11	C2	GI. esophagus, GE junction (GTEx)	EpiXcan	0.997368	esophagus_gastroesophageal_junction	0.999981
3371	ENSG00000133103	COG6	0.402771	0.055134	0.687116	0.00527401	0.17381	3.59061e-09	4.06665e-08	18	28	28	C2	GI. esophagus, GE junction (GTEx)	EpiXcan	0.997368	esophagus_gastroesophageal_junction	0.999981
3372	ENSG00000165533	TTC8	-0.40245	-0.0155737	0.687353	0.129161	0.0495368	0.00314481	0.0138724	47	55	54	C2	GI. esophagus, GE junction (GTEx)	EpiXcan	0.997368	esophagus_gastroesophageal_junction	0.999981
3373	ENSG00000099251	HSD17B7P2	0.402389	0.0344084	0.687398	0.00871212	0.0266448	0.0283432	0.102899	6	7	7	C2	GI. esophagus, GE junction (GTEx)	EpiXcan	0.997368	esophagus_gastroesophageal_junction	0.999981
3374	ENSG00000112290	WASF1	-0.40237	-0.0170942	0.687412	0.0454029	0.0442886	0.00385724	0.0167151	34	45	40	C2	GI. esophagus, GE junction (GTEx)	EpiXcan	0.997368	esophagus_gastroesophageal_junction	0.999981
3375	ENSG00000183779	ZNF703	-0.402128	-0.026865	0.68759	0.0277017	0.0583194	0.00136045	0.00640668	19	21	21	C2	GI. esophagus, GE junction (GTEx)	EpiXcan	0.997368	esophagus_gastroesophageal_junction	0.999981
3376	ENSG00000119383	PTPA	0.4016	0.0219412	0.687978	0.0334998	0.108815	5.96166e-06	4.16989e-05	9	16	9	C2	GI. esophagus, GE junction (GTEx)	EpiXcan	0.997368	esophagus_gastroesophageal_junction	0.999981
3377	ENSG00000248098	BCKDHA	-0.401403	-0.00818019	0.688124	0.135404	0.0426095	0.00603478	0.0253136	47	67	65	C2	GI. esophagus, GE junction (GTEx)	EpiXcan	0.997368	esophagus_gastroesophageal_junction	0.999981
3378	ENSG00000119227	PIGZ	-0.401162	-0.0104051	0.688301	0.199641	0.473975	3.28443e-29	2.42184e-27	23	26	26	C2	GI. esophagus, GE junction (GTEx)	EpiXcan	0.997368	esophagus_gastroesophageal_junction	0.999981
3379	ENSG00000231999	FLJ27354	-0.401007	-0.0202199	0.688415	0.0121901	0.0192201	0.0674457	0.220774	14	19	19	C2	GI. esophagus, GE junction (GTEx)	EpiXcan	0.997368	esophagus_gastroesophageal_junction	0.999981
3380	ENSG00000070476	ZXDC	0.400439	0.0145129	0.688833	0.0928225	0.183204	2.25224e-09	2.6273e-08	13	23	19	C2	GI. esophagus, GE junction (GTEx)	EpiXcan	0.997368	esophagus_gastroesophageal_junction	0.999981
3381	ENSG00000135437	RDH5	0.400255	0.0151904	0.688969	0.0506043	0.131833	4.7779e-07	3.9868e-06	17	41	19	C2	GI. esophagus, GE junction (GTEx)	EpiXcan	0.997368	esophagus_gastroesophageal_junction	0.999981
3382	ENSG00000203739	AL645568.1	0.400094	0.0278972	0.689087	0.0325927	0.0583518	0.00121611	0.00575599	9	12	12	C2	GI. esophagus, GE junction (GTEx)	EpiXcan	0.997368	esophagus_gastroesophageal_junction	0.999981
3383	ENSG00000078369	GNB1	0.399438	0.137343	0.68957	0.00114784	0.0118534	0.148494	0.423708	3	26	5	C2	GI. esophagus, GE junction (GTEx)	EpiXcan	0.997368	esophagus_gastroesophageal_junction	0.999981
3384	ENSG00000155561	NUP205	-0.399357	-0.0243458	0.689631	0.0270754	0.0187576	0.0717953	0.232513	19	20	20	C2	GI. esophagus, GE junction (GTEx)	EpiXcan	0.997368	esophagus_gastroesophageal_junction	0.999981
3385	ENSG00000172236	TPSAB1	-0.399282	-0.0149413	0.689685	0.071108	0.0243763	0.0393952	0.137878	30	36	36	C2	GI. esophagus, GE junction (GTEx)	EpiXcan	0.997368	esophagus_gastroesophageal_junction	0.999981
3386	ENSG00000133706	LARS	0.399037	0.0111149	0.689866	0.154953	0.366875	3.22099e-20	1.10603e-18	60	68	68	C2	GI. esophagus, GE junction (GTEx)	EpiXcan	0.997368	esophagus_gastroesophageal_junction	0.999981
3387	ENSG00000160191	PDE9A	-0.398235	-0.0463739	0.690457	0.00805676	0.0301564	0.0172203	0.0654875	2	2	2	C2	GI. esophagus, GE junction (GTEx)	EpiXcan	0.997368	esophagus_gastroesophageal_junction	0.999981
3388	ENSG00000178952	TUFM	0.397803	0.0108864	0.690775	0.0690943	0.136689	6.44522e-08	6.15106e-07	13	29	16	C2	GI. esophagus, GE junction (GTEx)	EpiXcan	0.997368	esophagus_gastroesophageal_junction	0.999981
3389	ENSG00000066056	TIE1	-0.3977	-0.0188341	0.690852	0.0625726	0.139503	1.41058e-07	1.28996e-06	18	21	21	C2	GI. esophagus, GE junction (GTEx)	EpiXcan	0.997368	esophagus_gastroesophageal_junction	0.999981
3390	ENSG00000149300	C11orf52	0.39767	0.0403235	0.690874	0.0234002	0.07679	0.000195517	0.00106377	13	18	18	C2	GI. esophagus, GE junction (GTEx)	EpiXcan	0.997368	esophagus_gastroesophageal_junction	0.999981
3391	ENSG00000129646	QRICH2	-0.397436	-0.0283143	0.691046	0.00860957	0.0112891	0.167785	0.467702	10	17	12	C2	GI. esophagus, GE junction (GTEx)	EpiXcan	0.997368	esophagus_gastroesophageal_junction	0.999981
3392	ENSG00000163002	NUP35	-0.397147	-0.0127632	0.691259	0.0882114	0.144313	1.66492e-07	1.50682e-06	43	52	51	C2	GI. esophagus, GE junction (GTEx)	EpiXcan	0.997368	esophagus_gastroesophageal_junction	0.999981
3393	ENSG00000261616	AC036108.3	-0.396925	-0.0256289	0.691423	0.0311265	0.0126133	0.143386	0.412576	27	47	31	C2	GI. esophagus, GE junction (GTEx)	EpiXcan	0.997368	esophagus_gastroesophageal_junction	0.999981
3394	ENSG00000114315	HES1	0.396017	0.0761633	0.692092	0.00345421	0.0261852	0.0346161	0.122933	2	4	4	C2	GI. esophagus, GE junction (GTEx)	EpiXcan	0.997368	esophagus_gastroesophageal_junction	0.999981
3395	ENSG00000168702	LRP1B	0.395918	0.00752664	0.692166	0.0560026	0.0351986	0.0111341	0.0441771	24	157	26	C2	GI. esophagus, GE junction (GTEx)	EpiXcan	0.997368	esophagus_gastroesophageal_junction	0.999981
3396	ENSG00000173041	ZNF680	-0.395734	-0.00900544	0.692301	0.0771804	0.0733656	0.000277506	0.0014715	27	37	37	C2	GI. esophagus, GE junction (GTEx)	EpiXcan	0.997368	esophagus_gastroesophageal_junction	0.999981
3397	ENSG00000105419	MEIS3	-0.395579	-0.0772938	0.692416	0.00336546	0.16983	8.9334e-09	9.58323e-08	9	14	12	C2	GI. esophagus, GE junction (GTEx)	EpiXcan	0.997368	esophagus_gastroesophageal_junction	0.999981
3398	ENSG00000183891	TTC32	-0.39557	-0.0095074	0.692422	0.16195	0.258282	1.08137e-13	2.06685e-12	14	19	16	C2	GI. esophagus, GE junction (GTEx)	EpiXcan	0.997368	esophagus_gastroesophageal_junction	0.999981
3399	ENSG00000238018	AC093110.1	0.3955	0.0222496	0.692474	0.0368992	0.0575051	0.000995582	0.00477675	31	39	37	C2	GI. esophagus, GE junction (GTEx)	EpiXcan	0.997368	esophagus_gastroesophageal_junction	0.999981
3400	ENSG00000267106	ZNF561-AS1	-0.395325	-0.0556268	0.692603	0.00603998	0.0260954	0.0328507	0.117408	8	18	12	C2	GI. esophagus, GE junction (GTEx)	EpiXcan	0.997368	esophagus_gastroesophageal_junction	0.999981
3401	ENSG00000142459	EVI5L	0.395172	0.0122609	0.692716	0.101421	0.0260786	0.0332144	0.118436	48	93	59	C2	GI. esophagus, GE junction (GTEx)	EpiXcan	0.997368	esophagus_gastroesophageal_junction	0.999981
3402	ENSG00000161298	ZNF382	0.394383	0.008272	0.693298	0.042515	0.0248734	0.0376769	0.132693	20	23	22	C2	GI. esophagus, GE junction (GTEx)	EpiXcan	0.997368	esophagus_gastroesophageal_junction	0.999981
3403	ENSG00000179476	C14orf28	0.394159	0.0176093	0.693464	0.0475475	0.0371906	0.0109106	0.0433886	54	66	66	C2	GI. esophagus, GE junction (GTEx)	EpiXcan	0.997368	esophagus_gastroesophageal_junction	0.999981
3404	ENSG00000136104	RNASEH2B	0.393348	0.00543645	0.694063	0.332694	0.583611	1.03175e-39	1.70057e-37	18	23	22	C2	GI. esophagus, GE junction (GTEx)	EpiXcan	0.997368	esophagus_gastroesophageal_junction	0.999981
3405	ENSG00000137960	GIPC2	0.393194	0.0216628	0.694176	0.0137081	0.0541054	0.00174169	0.00805581	11	24	16	C2	GI. esophagus, GE junction (GTEx)	EpiXcan	0.997368	esophagus_gastroesophageal_junction	0.999981
3406	ENSG00000058063	ATP11B	-0.393008	-0.0180641	0.694314	0.108727	0.0543437	0.00186192	0.00854981	51	63	61	C2	GI. esophagus, GE junction (GTEx)	EpiXcan	0.997368	esophagus_gastroesophageal_junction	0.999981
3407	ENSG00000125895	TMEM74B	0.392924	0.054103	0.694376	0.00849392	0.0165695	0.0905535	0.282551	4	29	4	C2	GI. esophagus, GE junction (GTEx)	EpiXcan	0.997368	esophagus_gastroesophageal_junction	0.999981
3408	ENSG00000129595	EPB41L4A	0.39288	0.0225161	0.694408	0.0387982	0.127047	1.1262e-06	8.91923e-06	14	17	17	C2	GI. esophagus, GE junction (GTEx)	EpiXcan	0.997368	esophagus_gastroesophageal_junction	0.999981
3409	ENSG00000184887	BTBD6	0.39257	0.00997677	0.694637	0.190867	0.137408	3.11691e-07	2.6823e-06	47	71	67	C2	GI. esophagus, GE junction (GTEx)	EpiXcan	0.997368	esophagus_gastroesophageal_junction	0.999981
3410	ENSG00000155792	DEPTOR	-0.392478	-0.0120122	0.694705	0.117054	0.263637	6.37648e-15	1.35561e-13	26	36	34	C2	GI. esophagus, GE junction (GTEx)	EpiXcan	0.997368	esophagus_gastroesophageal_junction	0.999981
3411	ENSG00000103168	TAF1C	0.392258	0.00811888	0.694868	0.264753	0.512446	1.98093e-32	1.86261e-30	16	17	17	C2	GI. esophagus, GE junction (GTEx)	EpiXcan	0.997368	esophagus_gastroesophageal_junction	0.999981
3412	ENSG00000150687	PRSS23	-0.392254	-0.0161679	0.694871	0.0640137	0.110893	7.21133e-06	4.96465e-05	15	18	18	C2	GI. esophagus, GE junction (GTEx)	EpiXcan	0.997368	esophagus_gastroesophageal_junction	0.999981
3413	ENSG00000081923	ATP8B1	-0.39115	-0.0163987	0.695686	0.0654817	0.0190988	0.0702419	0.228751	55	62	62	C2	GI. esophagus, GE junction (GTEx)	EpiXcan	0.997368	esophagus_gastroesophageal_junction	0.999981
3414	ENSG00000077522	ACTN2	0.390689	0.0159095	0.696027	0.0667103	0.0792854	9.89693e-05	0.00056433	19	24	24	C2	GI. esophagus, GE junction (GTEx)	EpiXcan	0.997368	esophagus_gastroesophageal_junction	0.999981
3415	ENSG00000139160	ETFBKMT	-0.389111	-0.0252249	0.697194	0.0418298	0.0253893	0.0381402	0.134089	23	42	25	C2	GI. esophagus, GE junction (GTEx)	EpiXcan	0.997368	esophagus_gastroesophageal_junction	0.999981
3416	ENSG00000158987	RAPGEF6	-0.388985	-0.0211468	0.697287	0.0513341	0.056238	0.00165299	0.00766834	11	13	11	C2	GI. esophagus, GE junction (GTEx)	EpiXcan	0.997368	esophagus_gastroesophageal_junction	0.999981
3417	ENSG00000116874	WARS2	-0.388966	-0.00879401	0.697301	0.191197	0.215056	6.70847e-13	1.16752e-11	16	19	17	C2	GI. esophagus, GE junction (GTEx)	EpiXcan	0.997368	esophagus_gastroesophageal_junction	0.999981
3418	ENSG00000176148	TCP11L1	-0.38893	-0.015027	0.697328	0.0545161	0.142585	2.41996e-07	2.12163e-06	17	35	25	C2	GI. esophagus, GE junction (GTEx)	EpiXcan	0.997368	esophagus_gastroesophageal_junction	0.999981
3419	ENSG00000154889	MPPE1	0.388396	0.0148388	0.697723	0.103019	0.143845	1.39861e-07	1.28069e-06	32	58	38	C2	GI. esophagus, GE junction (GTEx)	EpiXcan	0.997368	esophagus_gastroesophageal_junction	0.999981
3420	ENSG00000247828	TMEM161B-AS1	0.388202	0.0128445	0.697866	0.16399	0.300553	1.98922e-16	4.80499e-15	32	37	37	C2	GI. esophagus, GE junction (GTEx)	EpiXcan	0.997368	esophagus_gastroesophageal_junction	0.999981
3421	ENSG00000132471	WBP2	0.388115	0.0125213	0.697931	0.13721	0.0713624	0.000214796	0.00116137	32	41	41	C2	GI. esophagus, GE junction (GTEx)	EpiXcan	0.997368	esophagus_gastroesophageal_junction	0.999981
3422	ENSG00000259448	LINC02352	-0.387446	-0.0152063	0.698426	0.126676	0.0661567	0.000313716	0.00164675	54	61	61	C2	GI. esophagus, GE junction (GTEx)	EpiXcan	0.997368	esophagus_gastroesophageal_junction	0.999981
3423	ENSG00000196502	SULT1A1	-0.387371	-0.0147908	0.698481	0.0900666	0.158681	5.20813e-08	5.03561e-07	33	40	40	C2	GI. esophagus, GE junction (GTEx)	EpiXcan	0.997368	esophagus_gastroesophageal_junction	0.999981
3424	ENSG00000126453	BCL2L12	0.387118	0.0839712	0.698669	0.0025151	0.0250056	0.0355224	0.125822	6	6	6	C2	GI. esophagus, GE junction (GTEx)	EpiXcan	0.997368	esophagus_gastroesophageal_junction	0.999981
3425	ENSG00000164733	CTSB	-0.38506	-0.0103827	0.700193	0.0505372	0.07536	0.000235496	0.00126626	20	29	29	C2	GI. esophagus, GE junction (GTEx)	EpiXcan	0.997368	esophagus_gastroesophageal_junction	0.999981
3426	ENSG00000076650	GPATCH1	-0.385	-0.0580037	0.700237	0.00984426	0.0415776	0.006625	0.0275338	15	23	23	C2	GI. esophagus, GE junction (GTEx)	EpiXcan	0.997368	esophagus_gastroesophageal_junction	0.999981
3427	ENSG00000233016	SNHG7	0.384742	0.0116249	0.700429	0.137444	0.397898	4.99656e-23	2.1539e-21	6	8	7	C2	GI. esophagus, GE junction (GTEx)	EpiXcan	0.997368	esophagus_gastroesophageal_junction	0.999981
3428	ENSG00000124587	PEX6	0.384097	0.00879878	0.700907	0.202003	0.617797	1.21582e-44	3.78524e-42	17	21	21	C2	GI. esophagus, GE junction (GTEx)	EpiXcan	0.997368	esophagus_gastroesophageal_junction	0.999981
3429	ENSG00000130640	TUBGCP2	-0.383162	-0.0974939	0.7016	0.00104463	0.0217226	0.0525112	0.177688	1	2	2	C2	GI. esophagus, GE junction (GTEx)	EpiXcan	0.997368	esophagus_gastroesophageal_junction	0.999981
3430	ENSG00000151208	DLG5	0.382885	0.011603	0.701805	0.113501	0.219592	1.30288e-11	1.96696e-10	30	33	33	C2	GI. esophagus, GE junction (GTEx)	EpiXcan	0.997368	esophagus_gastroesophageal_junction	0.999981
3431	ENSG00000076554	TPD52	0.38241	0.026275	0.702157	0.0453985	0.0286378	0.0261177	0.0957876	37	49	49	C2	GI. esophagus, GE junction (GTEx)	EpiXcan	0.997368	esophagus_gastroesophageal_junction	0.999981
3432	ENSG00000114405	C3orf14	-0.382049	-0.0335073	0.702425	0.0156892	0.103668	1.14924e-05	7.68538e-05	4	46	5	C2	GI. esophagus, GE junction (GTEx)	EpiXcan	0.997368	esophagus_gastroesophageal_junction	0.999981
3433	ENSG00000119686	FLVCR2	0.381697	0.0252966	0.702686	0.042635	0.0361285	0.0118004	0.0465306	19	24	24	C2	GI. esophagus, GE junction (GTEx)	EpiXcan	0.997368	esophagus_gastroesophageal_junction	0.999981
3434	ENSG00000156171	DRAM2	-0.381601	-0.00938404	0.702757	0.18988	0.424867	3.60723e-24	1.67342e-22	15	34	18	C2	GI. esophagus, GE junction (GTEx)	EpiXcan	0.997368	esophagus_gastroesophageal_junction	0.999981
3435	ENSG00000143851	PTPN7	-0.381577	-0.0494054	0.702775	0.0104385	0.0301778	0.0224666	0.0834901	9	10	10	C2	GI. esophagus, GE junction (GTEx)	EpiXcan	0.997368	esophagus_gastroesophageal_junction	0.999981
3436	ENSG00000204842	ATXN2	-0.381163	-0.0197441	0.703082	0.0470594	0.0388767	0.00957744	0.0385677	14	22	17	C2	GI. esophagus, GE junction (GTEx)	EpiXcan	0.997368	esophagus_gastroesophageal_junction	0.999981
3437	ENSG00000160685	ZBTB7B	0.380712	0.0125694	0.703417	0.172467	0.151614	7.42086e-08	7.03425e-07	59	68	68	C2	GI. esophagus, GE junction (GTEx)	EpiXcan	0.997368	esophagus_gastroesophageal_junction	0.999981
3438	ENSG00000261338	AC021016.2	0.380707	0.00950469	0.70342	0.240104	0.387418	4.19087e-21	1.55328e-19	24	31	31	C2	GI. esophagus, GE junction (GTEx)	EpiXcan	0.997368	esophagus_gastroesophageal_junction	0.999981
3439	ENSG00000131446	MGAT1	-0.380662	-0.0490555	0.703454	0.00750436	0.0230412	0.0447042	0.154491	5	5	5	C2	GI. esophagus, GE junction (GTEx)	EpiXcan	0.997368	esophagus_gastroesophageal_junction	0.999981
3440	ENSG00000031698	SARS	-0.380602	-0.0206135	0.703499	0.0421566	0.0253527	0.0352331	0.124903	22	32	24	C2	GI. esophagus, GE junction (GTEx)	EpiXcan	0.997368	esophagus_gastroesophageal_junction	0.999981
3441	ENSG00000040487	PQLC2	-0.380299	-0.024003	0.703723	0.0378112	0.119225	2.40012e-06	1.78386e-05	10	10	10	C2	GI. esophagus, GE junction (GTEx)	EpiXcan	0.997368	esophagus_gastroesophageal_junction	0.999981
3442	ENSG00000225217	HSPA7	0.380228	0.0080276	0.703776	0.176279	0.18155	2.8422e-09	3.2827e-08	84	114	104	C2	GI. esophagus, GE junction (GTEx)	EpiXcan	0.997368	esophagus_gastroesophageal_junction	0.999981
3443	ENSG00000184292	TACSTD2	-0.379514	-0.013338	0.704306	0.0753447	0.170267	1.12295e-08	1.17759e-07	18	30	20	C2	GI. esophagus, GE junction (GTEx)	EpiXcan	0.997368	esophagus_gastroesophageal_junction	0.999981
3444	ENSG00000188785	ZNF548	-0.379438	-0.0141162	0.704363	0.0296998	0.0851863	9.60929e-05	0.00054927	21	25	25	C2	GI. esophagus, GE junction (GTEx)	EpiXcan	0.997368	esophagus_gastroesophageal_junction	0.999981
3445	ENSG00000104047	DTWD1	0.378688	0.0230822	0.70492	0.0266088	0.0139483	0.123901	0.365365	22	37	23	C2	GI. esophagus, GE junction (GTEx)	EpiXcan	0.997368	esophagus_gastroesophageal_junction	0.999981
3446	ENSG00000260274	AC068338.2	-0.378044	-0.00922949	0.705398	0.149247	0.223894	1.23292e-11	1.86737e-10	46	58	58	C2	GI. esophagus, GE junction (GTEx)	EpiXcan	0.997368	esophagus_gastroesophageal_junction	0.999981
3447	ENSG00000164904	ALDH7A1	0.377716	0.01312	0.705642	0.0825964	0.19426	3.0618e-10	3.93179e-09	18	21	21	C2	GI. esophagus, GE junction (GTEx)	EpiXcan	0.997368	esophagus_gastroesophageal_junction	0.999981
3448	ENSG00000167363	FN3K	-0.377713	-0.0184335	0.705644	0.0460935	0.131716	3.42792e-07	2.92302e-06	7	7	7	C2	GI. esophagus, GE junction (GTEx)	EpiXcan	0.997368	esophagus_gastroesophageal_junction	0.999981
3449	ENSG00000165502	RPL36AL	-0.377319	-0.00895242	0.705936	0.181928	0.423594	4.59356e-24	2.10313e-22	12	23	14	C2	GI. esophagus, GE junction (GTEx)	EpiXcan	0.997368	esophagus_gastroesophageal_junction	0.999981
3450	ENSG00000169592	INO80E	0.377138	0.010002	0.706071	0.0761244	0.142433	1.51976e-07	1.38619e-06	22	32	27	C2	GI. esophagus, GE junction (GTEx)	EpiXcan	0.997368	esophagus_gastroesophageal_junction	0.999981
3451	ENSG00000175322	ZNF519	0.376735	0.0149388	0.706371	0.0903185	0.21964	6.33965e-12	9.85777e-11	27	36	36	C2	GI. esophagus, GE junction (GTEx)	EpiXcan	0.997368	esophagus_gastroesophageal_junction	0.999981
3452	ENSG00000226688	ENTPD1-AS1	0.376528	0.00813079	0.706524	0.0584353	0.102629	1.48844e-05	9.78097e-05	39	49	46	C2	GI. esophagus, GE junction (GTEx)	EpiXcan	0.997368	esophagus_gastroesophageal_junction	0.999981
3453	ENSG00000230513	THAP7-AS1	0.376196	0.00605853	0.706772	0.446376	0.672115	2.0376e-51	1.35937e-48	32	40	40	C2	GI. esophagus, GE junction (GTEx)	EpiXcan	0.997368	esophagus_gastroesophageal_junction	0.999981
3454	ENSG00000158006	PAFAH2	0.376077	0.0754076	0.70686	0.002626	0.0186774	0.0724634	0.234178	7	13	12	C2	GI. esophagus, GE junction (GTEx)	EpiXcan	0.997368	esophagus_gastroesophageal_junction	0.999981
3455	ENSG00000244405	ETV5	-0.375715	-0.0449874	0.707129	0.00680731	0.0468105	0.00285319	0.0126939	4	4	4	C2	GI. esophagus, GE junction (GTEx)	EpiXcan	0.997368	esophagus_gastroesophageal_junction	0.999981
3456	ENSG00000135709	KIAA0513	-0.375043	-0.0149922	0.707628	0.0620557	0.0628879	0.000600415	0.00299353	30	41	37	C2	GI. esophagus, GE junction (GTEx)	EpiXcan	0.997368	esophagus_gastroesophageal_junction	0.999981
3457	ENSG00000197136	PCNX3	-0.374249	-0.0991495	0.708219	0.00211286	0.103844	1.56043e-05	0.0001023	3	6	6	C2	GI. esophagus, GE junction (GTEx)	EpiXcan	0.997368	esophagus_gastroesophageal_junction	0.999981
3458	ENSG00000237172	B3GNT9	0.37407	0.00902062	0.708352	0.0799327	0.190562	8.35954e-10	1.01885e-08	32	39	39	C2	GI. esophagus, GE junction (GTEx)	EpiXcan	0.997368	esophagus_gastroesophageal_junction	0.999981
3459	ENSG00000176720	BOK	-0.374034	-0.017292	0.708379	0.0798142	0.118496	2.66254e-06	1.96431e-05	50	72	68	C2	GI. esophagus, GE junction (GTEx)	EpiXcan	0.997368	esophagus_gastroesophageal_junction	0.999981
3460	ENSG00000011376	LARS2	0.373815	0.0227017	0.708542	0.0277496	0.0384195	0.00987393	0.0396599	4	6	5	C2	GI. esophagus, GE junction (GTEx)	EpiXcan	0.997368	esophagus_gastroesophageal_junction	0.999981
3461	ENSG00000204516	MICB	-0.373184	-0.0056886	0.709011	0.254228	0.33528	2.86597e-18	8.16101e-17	63	84	76	C2	GI. esophagus, GE junction (GTEx)	EpiXcan	0.997368	esophagus_gastroesophageal_junction	0.999981
3462	ENSG00000166479	TMX3	-0.373092	-0.0301512	0.70908	0.0298911	0.0117342	0.160128	0.44985	20	23	23	C2	GI. esophagus, GE junction (GTEx)	EpiXcan	0.997368	esophagus_gastroesophageal_junction	0.999981
3463	ENSG00000182512	GLRX5	0.37303	0.0106567	0.709126	0.102967	0.119267	1.87823e-06	1.43088e-05	24	32	25	C2	GI. esophagus, GE junction (GTEx)	EpiXcan	0.997368	esophagus_gastroesophageal_junction	0.999981
3464	ENSG00000169738	DCXR	0.371926	0.0119773	0.709948	0.111783	0.200185	2.62823e-10	3.39995e-09	10	11	11	C2	GI. esophagus, GE junction (GTEx)	EpiXcan	0.997368	esophagus_gastroesophageal_junction	0.999981
3465	ENSG00000247498	GPRC5D-AS1	0.371272	0.0168626	0.710435	0.068967	0.180502	2.75997e-09	3.193e-08	40	46	46	C2	GI. esophagus, GE junction (GTEx)	EpiXcan	0.997368	esophagus_gastroesophageal_junction	0.999981
3466	ENSG00000187815	ZFP69	0.37124	0.010429	0.710458	0.110754	0.177576	3.0887e-09	3.54404e-08	42	53	51	C2	GI. esophagus, GE junction (GTEx)	EpiXcan	0.997368	esophagus_gastroesophageal_junction	0.999981
3467	ENSG00000273344	PAXIP1-AS1	-0.371238	-0.0207405	0.71046	0.0479651	0.0812565	9.4309e-05	0.000539734	9	11	11	C2	GI. esophagus, GE junction (GTEx)	EpiXcan	0.997368	esophagus_gastroesophageal_junction	0.999981
3468	ENSG00000186567	CEACAM19	-0.371186	-0.0248292	0.710499	0.0566164	0.10712	1.06574e-05	7.15771e-05	8	14	10	C2	GI. esophagus, GE junction (GTEx)	EpiXcan	0.997368	esophagus_gastroesophageal_junction	0.999981
3469	ENSG00000241057	AC004951.3	0.371077	0.0101257	0.71058	0.167831	0.26004	1.65011e-13	3.09894e-12	22	25	25	C2	GI. esophagus, GE junction (GTEx)	EpiXcan	0.997368	esophagus_gastroesophageal_junction	0.999981
3470	ENSG00000234745	HLA-B	-0.371037	-0.00533202	0.71061	0.37922	0.137389	2.87731e-07	2.4945e-06	95	132	117	C2	GI. esophagus, GE junction (GTEx)	EpiXcan	0.997368	esophagus_gastroesophageal_junction	0.999981
3471	ENSG00000183161	FANCF	-0.371008	-0.0348484	0.710631	0.0175459	0.0230284	0.0484852	0.165799	33	48	41	C2	GI. esophagus, GE junction (GTEx)	EpiXcan	0.997368	esophagus_gastroesophageal_junction	0.999981
3472	ENSG00000002933	TMEM176A	-0.370881	-0.0140492	0.710726	0.117388	0.147517	1.54999e-07	1.41192e-06	20	49	22	C2	GI. esophagus, GE junction (GTEx)	EpiXcan	0.997368	esophagus_gastroesophageal_junction	0.999981
3473	ENSG00000062038	CDH3	-0.370782	-0.0536297	0.7108	0.00276082	0.0109079	0.171516	0.475454	1	1	1	C2	GI. esophagus, GE junction (GTEx)	EpiXcan	0.997368	esophagus_gastroesophageal_junction	0.999981
3474	ENSG00000259865	AL390728.6	0.370629	0.00985459	0.710914	0.162578	0.146383	7.70189e-08	7.26623e-07	68	90	85	C2	GI. esophagus, GE junction (GTEx)	EpiXcan	0.997368	esophagus_gastroesophageal_junction	0.999981
3475	ENSG00000173226	IQCB1	0.370282	0.00869002	0.711172	0.225358	0.46102	4.47448e-27	2.67895e-25	21	23	23	C2	GI. esophagus, GE junction (GTEx)	EpiXcan	0.997368	esophagus_gastroesophageal_junction	0.999981
3476	ENSG00000020922	MRE11	0.370188	0.00574868	0.711243	0.377398	0.527748	2.80291e-33	2.74606e-31	13	13	13	C2	GI. esophagus, GE junction (GTEx)	EpiXcan	0.997368	esophagus_gastroesophageal_junction	0.999981
3477	ENSG00000108298	RPL19	-0.36962	-0.0351542	0.711665	0.00911183	0.0212511	0.056487	0.188879	6	7	7	C2	GI. esophagus, GE junction (GTEx)	EpiXcan	0.997368	esophagus_gastroesophageal_junction	0.999981
3478	ENSG00000084207	GSTP1	0.369359	0.0186446	0.71186	0.0336393	0.146086	1.20269e-07	1.1126e-06	15	23	20	C2	GI. esophagus, GE junction (GTEx)	EpiXcan	0.997368	esophagus_gastroesophageal_junction	0.999981
3479	ENSG00000047932	GOPC	-0.369031	-0.0109208	0.712105	0.119883	0.202441	3.37264e-10	4.3112e-09	23	29	29	C2	GI. esophagus, GE junction (GTEx)	EpiXcan	0.997368	esophagus_gastroesophageal_junction	0.999981
3480	ENSG00000141510	TP53	0.36869	0.0350102	0.712359	0.0884151	0.0510938	0.00261138	0.0116961	39	49	49	C2	GI. esophagus, GE junction (GTEx)	EpiXcan	0.997368	esophagus_gastroesophageal_junction	0.999981
3481	ENSG00000172500	FIBP	-0.367946	-0.0253095	0.712913	0.0195191	0.0566127	0.00142193	0.00666487	6	13	6	C2	GI. esophagus, GE junction (GTEx)	EpiXcan	0.997368	esophagus_gastroesophageal_junction	0.999981
3482	ENSG00000163444	TMEM183A	-0.367112	-0.0190184	0.713535	0.0435063	0.147113	2.47524e-08	2.48767e-07	5	7	6	C2	GI. esophagus, GE junction (GTEx)	EpiXcan	0.997368	esophagus_gastroesophageal_junction	0.999981
3483	ENSG00000141664	ZCCHC2	0.366976	0.0216648	0.713637	0.0272084	0.0227511	0.0431877	0.149767	17	19	19	C2	GI. esophagus, GE junction (GTEx)	EpiXcan	0.997368	esophagus_gastroesophageal_junction	0.999981
3484	ENSG00000151632	AKR1C2	0.366597	0.00934568	0.71392	0.22637	0.344893	6.31929e-19	1.9163e-17	68	89	89	C2	GI. esophagus, GE junction (GTEx)	EpiXcan	0.997368	esophagus_gastroesophageal_junction	0.999981
3485	ENSG00000259417	CTXND1	-0.366423	-0.0512705	0.714049	0.00622244	0.0343479	0.0144328	0.0557648	3	3	3	C2	GI. esophagus, GE junction (GTEx)	EpiXcan	0.997368	esophagus_gastroesophageal_junction	0.999981
3486	ENSG00000110665	C11orf21	-0.36595	-0.0312071	0.714402	0.0188153	0.0469181	0.00337681	0.0148072	5	8	7	C2	GI. esophagus, GE junction (GTEx)	EpiXcan	0.997368	esophagus_gastroesophageal_junction	0.999981
3487	ENSG00000227671	AL390728.4	0.365884	0.00822916	0.714452	0.188084	0.141215	8.17296e-08	7.68478e-07	52	68	65	C2	GI. esophagus, GE junction (GTEx)	EpiXcan	0.997368	esophagus_gastroesophageal_junction	0.999981
3488	ENSG00000070371	CLTCL1	-0.365855	-0.0294832	0.714473	0.0184626	0.0908552	5.38471e-05	0.000321705	6	11	9	C2	GI. esophagus, GE junction (GTEx)	EpiXcan	0.997368	esophagus_gastroesophageal_junction	0.999981
3489	ENSG00000070413	DGCR2	0.365813	0.0141701	0.714505	0.0729837	0.222025	1.46733e-11	2.20099e-10	29	31	31	C2	GI. esophagus, GE junction (GTEx)	EpiXcan	0.997368	esophagus_gastroesophageal_junction	0.999981
3490	ENSG00000211643	IGLV5-52	-0.36544	-0.0369143	0.714783	0.0220807	0.437733	1.02288e-25	5.61981e-24	31	62	62	C2	GI. esophagus, GE junction (GTEx)	EpiXcan	0.997368	esophagus_gastroesophageal_junction	0.999981
3491	ENSG00000162994	CLHC1	0.36532	0.0115407	0.714873	0.102779	0.520175	1.29585e-32	1.23503e-30	45	57	57	C2	GI. esophagus, GE junction (GTEx)	EpiXcan	0.997368	esophagus_gastroesophageal_junction	0.999981
3492	ENSG00000232637	WI2-3658N16.1	0.365219	0.030985	0.714948	0.0267361	0.283901	1.53175e-14	3.16516e-13	7	25	17	C2	GI. esophagus, GE junction (GTEx)	EpiXcan	0.997368	esophagus_gastroesophageal_junction	0.999981
3493	ENSG00000143815	LBR	-0.365163	-0.0142096	0.714989	0.0605705	0.165522	1.9258e-08	1.96925e-07	4	18	7	C2	GI. esophagus, GE junction (GTEx)	EpiXcan	0.997368	esophagus_gastroesophageal_junction	0.999981
3494	ENSG00000100347	SAMM50	0.365163	0.0518983	0.71499	0.00985869	0.0139749	0.117605	0.350266	2	7	2	C2	GI. esophagus, GE junction (GTEx)	EpiXcan	0.997368	esophagus_gastroesophageal_junction	0.999981
3495	ENSG00000189403	HMGB1	0.365149	0.103641	0.715	0.000955929	0.0207836	0.0562922	0.188432	1	1	1	C2	GI. esophagus, GE junction (GTEx)	EpiXcan	0.997368	esophagus_gastroesophageal_junction	0.999981
3496	ENSG00000179218	CALR	-0.364777	-0.0260244	0.715278	0.0304241	0.0620986	0.00091321	0.00441632	13	16	16	C2	GI. esophagus, GE junction (GTEx)	EpiXcan	0.997368	esophagus_gastroesophageal_junction	0.999981
3497	ENSG00000135845	PIGC	0.364239	0.0470154	0.71568	0.00724404	0.0134202	0.129531	0.379842	4	5	5	C2	GI. esophagus, GE junction (GTEx)	EpiXcan	0.997368	esophagus_gastroesophageal_junction	0.999981
3498	ENSG00000163945	UVSSA	-0.364001	-0.0115391	0.715857	0.163646	0.447961	7.23142e-28	4.65086e-26	52	69	66	C2	GI. esophagus, GE junction (GTEx)	EpiXcan	0.997368	esophagus_gastroesophageal_junction	0.999981
3499	ENSG00000105122	RASAL3	-0.363944	-0.0487561	0.7159	0.00602724	0.124024	1.50057e-06	1.16277e-05	1	2	2	C2	GI. esophagus, GE junction (GTEx)	EpiXcan	0.997368	esophagus_gastroesophageal_junction	0.999981
3500	ENSG00000109790	KLHL5	-0.363871	-0.00922263	0.715955	0.1099	0.119626	2.73487e-06	2.01449e-05	57	74	73	C2	GI. esophagus, GE junction (GTEx)	EpiXcan	0.997368	esophagus_gastroesophageal_junction	0.999981
3501	ENSG00000068724	TTC7A	0.363758	0.0502117	0.716038	0.00629057	0.0105225	0.158996	0.447087	9	17	9	C2	GI. esophagus, GE junction (GTEx)	EpiXcan	0.997368	esophagus_gastroesophageal_junction	0.999981
3502	ENSG00000197006	METTL9	-0.363726	-0.10576	0.716062	0.00240218	0.0165388	0.0820275	0.260355	2	2	2	C2	GI. esophagus, GE junction (GTEx)	EpiXcan	0.997368	esophagus_gastroesophageal_junction	0.999981
3503	ENSG00000143333	RGS16	-0.363572	-0.0246399	0.716177	0.0263126	0.0335407	0.014347	0.0555098	7	7	7	C2	GI. esophagus, GE junction (GTEx)	EpiXcan	0.997368	esophagus_gastroesophageal_junction	0.999981
3504	ENSG00000137502	RAB30	-0.363527	-0.0361501	0.716211	0.0158022	0.0485082	0.00348388	0.0152481	7	22	9	C2	GI. esophagus, GE junction (GTEx)	EpiXcan	0.997368	esophagus_gastroesophageal_junction	0.999981
3505	ENSG00000172613	RAD9A	-0.363422	-0.00909884	0.71629	0.179461	0.316789	9.81144e-17	2.44588e-15	11	11	11	C2	GI. esophagus, GE junction (GTEx)	EpiXcan	0.997368	esophagus_gastroesophageal_junction	0.999981
3506	ENSG00000043143	JADE2	-0.362887	-0.0113686	0.716689	0.0501919	0.0315336	0.0176037	0.0668154	38	41	41	C2	GI. esophagus, GE junction (GTEx)	EpiXcan	0.997368	esophagus_gastroesophageal_junction	0.999981
3507	ENSG00000164128	NPY1R	0.362479	0.0198476	0.716994	0.0474762	0.0727652	0.000310804	0.0016333	31	37	37	C2	GI. esophagus, GE junction (GTEx)	EpiXcan	0.997368	esophagus_gastroesophageal_junction	0.999981
3508	ENSG00000167523	SPATA33	0.362475	0.024106	0.716997	0.0178522	0.0153957	0.0934159	0.289484	11	13	13	C2	GI. esophagus, GE junction (GTEx)	EpiXcan	0.997368	esophagus_gastroesophageal_junction	0.999981
3509	ENSG00000083457	ITGAE	0.362464	0.00531613	0.717006	0.168287	0.0158105	0.102092	0.311565	73	97	96	C2	GI. esophagus, GE junction (GTEx)	EpiXcan	0.997368	esophagus_gastroesophageal_junction	0.999981
3510	ENSG00000179299	NSUN7	0.362353	0.011289	0.717089	0.117965	0.217561	5.20793e-11	7.24558e-10	59	73	71	C2	GI. esophagus, GE junction (GTEx)	EpiXcan	0.997368	esophagus_gastroesophageal_junction	0.999981
3511	ENSG00000131944	FAAP24	0.362258	0.014091	0.717159	0.0924093	0.233297	7.69976e-12	1.18876e-10	44	58	54	C2	GI. esophagus, GE junction (GTEx)	EpiXcan	0.997368	esophagus_gastroesophageal_junction	0.999981
3512	ENSG00000101752	MIB1	-0.361699	-0.0417464	0.717577	0.00948634	0.0184665	0.0700678	0.228344	2	8	4	C2	GI. esophagus, GE junction (GTEx)	EpiXcan	0.997368	esophagus_gastroesophageal_junction	0.999981
3513	ENSG00000171903	CYP4F11	-0.361123	-0.00783091	0.718007	0.258622	0.56554	2.81886e-37	3.87179e-35	23	34	29	C2	GI. esophagus, GE junction (GTEx)	EpiXcan	0.997368	esophagus_gastroesophageal_junction	0.999981
3514	ENSG00000164463	CREBRF	-0.361076	-0.00696207	0.718043	0.204914	0.0159998	0.0937761	0.290408	104	121	121	C2	GI. esophagus, GE junction (GTEx)	EpiXcan	0.997368	esophagus_gastroesophageal_junction	0.999981
3515	ENSG00000101464	PIGU	-0.360815	-0.0358631	0.718238	0.0108446	0.0145638	0.113946	0.341182	6	7	6	C2	GI. esophagus, GE junction (GTEx)	EpiXcan	0.997368	esophagus_gastroesophageal_junction	0.999981
3516	ENSG00000129103	SUMF2	-0.360707	-0.00847516	0.718318	0.102748	0.132541	6.98197e-07	5.68376e-06	37	43	43	C2	GI. esophagus, GE junction (GTEx)	EpiXcan	0.997368	esophagus_gastroesophageal_junction	0.999981
3517	ENSG00000125885	MCM8	0.359646	0.0117423	0.719112	0.105615	0.434654	6.7375e-25	3.39541e-23	3	12	6	C2	GI. esophagus, GE junction (GTEx)	EpiXcan	0.997368	esophagus_gastroesophageal_junction	0.999981
3518	ENSG00000107130	NCS1	0.359248	0.0321013	0.719409	0.0105701	0.012674	0.136871	0.398084	5	8	8	C2	GI. esophagus, GE junction (GTEx)	EpiXcan	0.997368	esophagus_gastroesophageal_junction	0.999981
3519	ENSG00000132386	SERPINF1	0.35914	0.0132863	0.71949	0.0205549	0.0695358	0.000423351	0.0021694	6	22	12	C2	GI. esophagus, GE junction (GTEx)	EpiXcan	0.997368	esophagus_gastroesophageal_junction	0.999981
3520	ENSG00000173295	FAM86B3P	0.359114	0.0123341	0.71951	0.0236288	0.0694141	0.000463033	0.0023504	10	23	19	C2	GI. esophagus, GE junction (GTEx)	EpiXcan	0.997368	esophagus_gastroesophageal_junction	0.999981
3521	ENSG00000187720	THSD4	-0.35898	-0.0250041	0.71961	0.0300124	0.0151254	0.110493	0.332691	34	40	40	C2	GI. esophagus, GE junction (GTEx)	EpiXcan	0.997368	esophagus_gastroesophageal_junction	0.999981
3522	ENSG00000163541	SUCLG1	-0.358857	-0.0387386	0.719702	0.0155181	0.0123935	0.143914	0.413586	26	29	29	C2	GI. esophagus, GE junction (GTEx)	EpiXcan	0.997368	esophagus_gastroesophageal_junction	0.999981
3523	ENSG00000174125	TLR1	-0.358637	-0.0321125	0.719867	0.00945145	0.0299358	0.0233037	0.0864401	3	4	4	C2	GI. esophagus, GE junction (GTEx)	EpiXcan	0.997368	esophagus_gastroesophageal_junction	0.999981
3524	ENSG00000182952	HMGN4	-0.358281	-0.0140341	0.720133	0.0595499	0.0317569	0.0195403	0.0734529	21	28	27	C2	GI. esophagus, GE junction (GTEx)	EpiXcan	0.997368	esophagus_gastroesophageal_junction	0.999981
3525	ENSG00000130193	THEM6	0.358083	0.0283537	0.720281	0.0134658	0.0119425	0.150106	0.42787	12	17	17	C2	GI. esophagus, GE junction (GTEx)	EpiXcan	0.997368	esophagus_gastroesophageal_junction	0.999981
3526	ENSG00000049239	H6PD	-0.357926	-0.0250904	0.720399	0.0235605	0.135768	2.81036e-07	2.4425e-06	12	27	18	C2	GI. esophagus, GE junction (GTEx)	EpiXcan	0.997368	esophagus_gastroesophageal_junction	0.999981
3527	ENSG00000152778	IFIT5	-0.357605	-0.0153454	0.720639	0.0617566	0.249488	1.54626e-13	2.9235e-12	9	13	13	C2	GI. esophagus, GE junction (GTEx)	EpiXcan	0.997368	esophagus_gastroesophageal_junction	0.999981
3528	ENSG00000106688	SLC1A1	-0.357378	-0.0168887	0.720809	0.0668513	0.0360024	0.00864573	0.0350888	19	23	23	C2	GI. esophagus, GE junction (GTEx)	EpiXcan	0.997368	esophagus_gastroesophageal_junction	0.999981
3529	ENSG00000197128	ZNF772	0.357229	0.0197925	0.72092	0.0385966	0.135769	5.78436e-07	4.78671e-06	15	26	24	C2	GI. esophagus, GE junction (GTEx)	EpiXcan	0.997368	esophagus_gastroesophageal_junction	0.999981
3530	ENSG00000155368	DBI	-0.35681	-0.0457859	0.721234	0.00879026	0.0503811	0.00229353	0.0103887	7	10	8	C2	GI. esophagus, GE junction (GTEx)	EpiXcan	0.997368	esophagus_gastroesophageal_junction	0.999981
3531	ENSG00000187715	KBTBD12	0.356305	0.01251	0.721612	0.145583	0.218496	5.2941e-11	7.35666e-10	32	40	40	C2	GI. esophagus, GE junction (GTEx)	EpiXcan	0.997368	esophagus_gastroesophageal_junction	0.999981
3532	ENSG00000162384	C1orf123	0.356239	0.0133525	0.721662	0.156074	0.311168	2.55609e-16	6.11106e-15	22	28	28	C2	GI. esophagus, GE junction (GTEx)	EpiXcan	0.997368	esophagus_gastroesophageal_junction	0.999981
3533	ENSG00000138400	MDH1B	0.356197	0.0179055	0.721693	0.0341652	0.155853	4.9247e-08	4.79799e-07	5	7	6	C2	GI. esophagus, GE junction (GTEx)	EpiXcan	0.997368	esophagus_gastroesophageal_junction	0.999981
3534	ENSG00000255248	MIR100HG	0.356144	0.0304195	0.721733	0.0544033	0.0191094	0.0696391	0.227211	23	52	25	C2	GI. esophagus, GE junction (GTEx)	EpiXcan	0.997368	esophagus_gastroesophageal_junction	0.999981
3535	ENSG00000186814	ZSCAN30	0.356126	0.0612895	0.721746	0.00548546	0.0193887	0.06339	0.20916	3	4	4	C2	GI. esophagus, GE junction (GTEx)	EpiXcan	0.997368	esophagus_gastroesophageal_junction	0.999981
3536	ENSG00000261801	LOXL1-AS1	0.35609	0.0206769	0.721773	0.0434451	0.0694141	0.000469802	0.00237958	14	17	17	C2	GI. esophagus, GE junction (GTEx)	EpiXcan	0.997368	esophagus_gastroesophageal_junction	0.999981
3537	ENSG00000141404	GNAL	-0.356087	-0.0197476	0.721776	0.0686909	0.195684	5.99438e-10	7.43197e-09	33	44	44	C2	GI. esophagus, GE junction (GTEx)	EpiXcan	0.997368	esophagus_gastroesophageal_junction	0.999981
3538	ENSG00000107890	ANKRD26	-0.355867	-0.028755	0.72194	0.0147272	0.0969114	1.1701e-05	7.80622e-05	7	28	8	C2	GI. esophagus, GE junction (GTEx)	EpiXcan	0.997368	esophagus_gastroesophageal_junction	0.999981
3539	ENSG00000008324	SS18L2	-0.355795	-0.0215678	0.721994	0.027068	0.0154823	0.102184	0.311758	14	14	14	C2	GI. esophagus, GE junction (GTEx)	EpiXcan	0.997368	esophagus_gastroesophageal_junction	0.999981
3540	ENSG00000147905	ZCCHC7	-0.355236	-0.0534523	0.722413	0.00641962	0.0141801	0.11882	0.353657	5	6	6	C2	GI. esophagus, GE junction (GTEx)	EpiXcan	0.997368	esophagus_gastroesophageal_junction	0.999981
3541	ENSG00000126858	RHOT1	-0.354711	-0.00633098	0.722806	0.0661866	0.12007	2.26878e-06	1.69343e-05	28	34	34	C2	GI. esophagus, GE junction (GTEx)	EpiXcan	0.997368	esophagus_gastroesophageal_junction	0.999981
3542	ENSG00000230124	ACBD6	-0.354448	-0.0139887	0.723003	0.0536585	0.0994786	2.22098e-05	0.000141436	16	17	17	C2	GI. esophagus, GE junction (GTEx)	EpiXcan	0.997368	esophagus_gastroesophageal_junction	0.999981
3543	ENSG00000148832	PAOX	-0.354349	-0.013427	0.723077	0.179805	0.180772	3.11126e-09	3.56408e-08	35	45	45	C2	GI. esophagus, GE junction (GTEx)	EpiXcan	0.997368	esophagus_gastroesophageal_junction	0.999981
3544	ENSG00000215154	AC141586.1	0.354338	0.0138386	0.723086	0.15918	0.365163	1.46975e-20	5.21434e-19	18	32	23	C2	GI. esophagus, GE junction (GTEx)	EpiXcan	0.997368	esophagus_gastroesophageal_junction	0.999981
3545	ENSG00000100744	GSKIP	0.354031	0.0277397	0.723316	0.0240818	0.333385	6.87986e-18	1.88624e-16	16	22	22	C2	GI. esophagus, GE junction (GTEx)	EpiXcan	0.997368	esophagus_gastroesophageal_junction	0.999981
3546	ENSG00000214087	ARL16	0.353945	0.00592454	0.72338	0.397453	0.442792	6.5848e-33	6.3187e-31	13	14	14	C2	GI. esophagus, GE junction (GTEx)	EpiXcan	0.997368	esophagus_gastroesophageal_junction	0.999981
3547	ENSG00000043514	TRIT1	-0.353714	-0.0161224	0.723553	0.076285	0.240094	1.95739e-12	3.24532e-11	19	25	25	C2	GI. esophagus, GE junction (GTEx)	EpiXcan	0.997368	esophagus_gastroesophageal_junction	0.999981
3548	ENSG00000167641	PPP1R14A	0.353356	0.0125186	0.723822	0.0751645	0.340654	1.54677e-18	4.56217e-17	4	10	5	C2	GI. esophagus, GE junction (GTEx)	EpiXcan	0.997368	esophagus_gastroesophageal_junction	0.999981
3549	ENSG00000232434	C9orf172	-0.353043	-0.0867093	0.724057	0.00259734	0.0138665	0.120047	0.356627	4	7	5	C2	GI. esophagus, GE junction (GTEx)	EpiXcan	0.997368	esophagus_gastroesophageal_junction	0.999981
3550	ENSG00000198231	DDX42	-0.353037	-0.0199653	0.72406	0.0290175	0.0834977	8.80205e-05	0.000506851	13	24	13	C2	GI. esophagus, GE junction (GTEx)	EpiXcan	0.997368	esophagus_gastroesophageal_junction	0.999981
3551	ENSG00000272512	AL645608.8	0.3522	0.00991046	0.724688	0.169375	0.38673	5.16048e-21	1.89759e-19	11	55	17	C2	GI. esophagus, GE junction (GTEx)	EpiXcan	0.997368	esophagus_gastroesophageal_junction	0.999981
3552	ENSG00000105793	GTPBP10	0.351567	0.0110422	0.725163	0.113	0.204395	2.55173e-10	3.30709e-09	40	75	48	C2	GI. esophagus, GE junction (GTEx)	EpiXcan	0.997368	esophagus_gastroesophageal_junction	0.999981
3553	ENSG00000176978	DPP7	0.351548	0.008336	0.725177	0.0751204	0.0186172	0.0759805	0.244086	36	45	45	C2	GI. esophagus, GE junction (GTEx)	EpiXcan	0.997368	esophagus_gastroesophageal_junction	0.999981
3554	ENSG00000220848	RPS18P9	0.351487	0.0178437	0.725223	0.0830303	0.125968	8.18595e-07	6.57599e-06	13	37	18	C2	GI. esophagus, GE junction (GTEx)	EpiXcan	0.997368	esophagus_gastroesophageal_junction	0.999981
3555	ENSG00000147874	HAUS6	-0.350957	-0.0285627	0.725621	0.0164097	0.0268379	0.0290499	0.105116	9	13	11	C2	GI. esophagus, GE junction (GTEx)	EpiXcan	0.997368	esophagus_gastroesophageal_junction	0.999981
3556	ENSG00000136930	PSMB7	-0.3501	-0.0340947	0.726264	0.00983074	0.0133182	0.126444	0.371769	5	5	5	C2	GI. esophagus, GE junction (GTEx)	EpiXcan	0.997368	esophagus_gastroesophageal_junction	0.999981
3557	ENSG00000161509	GRIN2C	0.35007	0.00892765	0.726286	0.210143	0.328109	1.7505e-17	4.69818e-16	24	35	30	C2	GI. esophagus, GE junction (GTEx)	EpiXcan	0.997368	esophagus_gastroesophageal_junction	0.999981
3558	ENSG00000214279	SCART1	0.349883	0.0212566	0.726426	0.0680878	0.146609	1.21955e-07	1.12629e-06	22	59	31	C2	GI. esophagus, GE junction (GTEx)	EpiXcan	0.997368	esophagus_gastroesophageal_junction	0.999981
3559	ENSG00000134107	BHLHE40	0.349791	0.0422992	0.726495	0.012053	0.0229108	0.0451106	0.155627	11	16	16	C2	GI. esophagus, GE junction (GTEx)	EpiXcan	0.997368	esophagus_gastroesophageal_junction	0.999981
3560	ENSG00000106628	POLD2	0.34958	0.0168349	0.726654	0.0671517	0.141979	5.25435e-08	5.07335e-07	2	7	2	C2	GI. esophagus, GE junction (GTEx)	EpiXcan	0.997368	esophagus_gastroesophageal_junction	0.999981
3561	ENSG00000157103	SLC6A1	0.348995	0.011358	0.727093	0.11159	0.238998	3.59667e-12	5.72315e-11	13	15	15	C2	GI. esophagus, GE junction (GTEx)	EpiXcan	0.997368	esophagus_gastroesophageal_junction	0.999981
3562	ENSG00000114999	TTL	0.348941	0.0211869	0.727133	0.022874	0.0148071	0.114303	0.341885	11	15	15	C2	GI. esophagus, GE junction (GTEx)	EpiXcan	0.997368	esophagus_gastroesophageal_junction	0.999981
3563	ENSG00000267368	UPK3BL1	0.347978	0.0125585	0.727857	0.113985	0.233512	1.80231e-12	3.00241e-11	36	47	45	C2	GI. esophagus, GE junction (GTEx)	EpiXcan	0.997368	esophagus_gastroesophageal_junction	0.999981
3564	ENSG00000186615	KTN1-AS1	0.347534	0.0258112	0.72819	0.0138567	0.0103078	0.177661	0.488715	33	198	39	C2	GI. esophagus, GE junction (GTEx)	EpiXcan	0.997368	esophagus_gastroesophageal_junction	0.999981
3565	ENSG00000156414	TDRD9	0.347483	0.0341921	0.728228	0.0275831	0.0342521	0.0150279	0.0579046	19	31	22	C2	GI. esophagus, GE junction (GTEx)	EpiXcan	0.997368	esophagus_gastroesophageal_junction	0.999981
3566	ENSG00000107341	UBE2R2	-0.347463	-0.0269785	0.728244	0.0363377	0.038001	0.00875838	0.0355152	70	78	78	C2	GI. esophagus, GE junction (GTEx)	EpiXcan	0.997368	esophagus_gastroesophageal_junction	0.999981
3567	ENSG00000125445	MRPS7	-0.347055	-0.0223663	0.72855	0.0293178	0.12149	1.76995e-06	1.35577e-05	9	24	12	C2	GI. esophagus, GE junction (GTEx)	EpiXcan	0.997368	esophagus_gastroesophageal_junction	0.999981
3568	ENSG00000261655	AC100803.2	0.3456	0.0131266	0.729644	0.128005	0.0219003	0.0539734	0.181596	55	69	67	C2	GI. esophagus, GE junction (GTEx)	EpiXcan	0.997368	esophagus_gastroesophageal_junction	0.999981
3569	ENSG00000125731	SH2D3A	-0.345589	-0.0127024	0.729652	0.0758108	0.245909	2.70677e-13	4.95063e-12	12	25	13	C2	GI. esophagus, GE junction (GTEx)	EpiXcan	0.997368	esophagus_gastroesophageal_junction	0.999981
3570	ENSG00000187796	CARD9	-0.345202	-0.0121113	0.729942	0.0925796	0.0589957	0.000967452	0.00464815	74	98	97	C2	GI. esophagus, GE junction (GTEx)	EpiXcan	0.997368	esophagus_gastroesophageal_junction	0.999981
3571	ENSG00000139636	LMBR1L	0.345143	0.0813508	0.729987	0.00239482	0.0564247	0.00136791	0.00643966	3	5	4	C2	GI. esophagus, GE junction (GTEx)	EpiXcan	0.997368	esophagus_gastroesophageal_junction	0.999981
3572	ENSG00000005801	ZNF195	-0.344935	-0.0203587	0.730143	0.0386508	0.16359	9.6234e-09	1.02372e-07	9	16	15	C2	GI. esophagus, GE junction (GTEx)	EpiXcan	0.997368	esophagus_gastroesophageal_junction	0.999981
3573	ENSG00000273018	AC107983.2	0.344867	0.0147299	0.730194	0.0803603	0.568159	2.05002e-37	2.87208e-35	17	22	22	C2	GI. esophagus, GE junction (GTEx)	EpiXcan	0.997368	esophagus_gastroesophageal_junction	0.999981
3574	ENSG00000118596	SLC16A7	0.344818	0.0237486	0.730231	0.0511021	0.04005	0.00795412	0.0324606	24	44	27	C2	GI. esophagus, GE junction (GTEx)	EpiXcan	0.997368	esophagus_gastroesophageal_junction	0.999981
3575	ENSG00000004766	VPS50	-0.3447	-0.117855	0.73032	0.00126598	0.0113971	0.163141	0.456574	2	5	4	C2	GI. esophagus, GE junction (GTEx)	EpiXcan	0.997368	esophagus_gastroesophageal_junction	0.999981
3576	ENSG00000125863	MKKS	0.344524	0.0195092	0.730452	0.0542358	0.0318122	0.0194125	0.073051	19	68	28	C2	GI. esophagus, GE junction (GTEx)	EpiXcan	0.997368	esophagus_gastroesophageal_junction	0.999981
3577	ENSG00000237854	LINC00674	-0.344314	-0.00430664	0.73061	0.0468565	0.0900859	5.78939e-05	0.000343392	19	30	27	C2	GI. esophagus, GE junction (GTEx)	EpiXcan	0.997368	esophagus_gastroesophageal_junction	0.999981
3578	ENSG00000131507	NDFIP1	0.344271	0.0201612	0.730643	0.0537309	0.0272303	0.0270155	0.098693	22	26	26	C2	GI. esophagus, GE junction (GTEx)	EpiXcan	0.997368	esophagus_gastroesophageal_junction	0.999981
3579	ENSG00000134905	CARS2	0.343698	0.0113024	0.731073	0.123959	0.262596	1.5756e-13	2.96297e-12	26	78	31	C2	GI. esophagus, GE junction (GTEx)	EpiXcan	0.997368	esophagus_gastroesophageal_junction	0.999981
3580	ENSG00000023892	DEF6	-0.34362	-0.0164579	0.731132	0.0616681	0.0381564	0.00929979	0.0375151	40	47	46	C2	GI. esophagus, GE junction (GTEx)	EpiXcan	0.997368	esophagus_gastroesophageal_junction	0.999981
3581	ENSG00000136235	GPNMB	-0.343211	-0.0235929	0.73144	0.0231821	0.0929945	2.87167e-05	0.000179367	4	5	5	C2	GI. esophagus, GE junction (GTEx)	EpiXcan	0.997368	esophagus_gastroesophageal_junction	0.999981
3582	ENSG00000149090	PAMR1	-0.34321	-0.0304815	0.73144	0.0207315	0.0144212	0.115838	0.34571	14	15	15	C2	GI. esophagus, GE junction (GTEx)	EpiXcan	0.997368	esophagus_gastroesophageal_junction	0.999981
3583	ENSG00000072736	NFATC3	0.342603	0.0115838	0.731897	0.0792767	0.173821	3.85514e-09	4.34168e-08	29	34	34	C2	GI. esophagus, GE junction (GTEx)	EpiXcan	0.997368	esophagus_gastroesophageal_junction	0.999981
3584	ENSG00000080839	RBL1	-0.342581	-0.0215701	0.731914	0.0173378	0.0322096	0.0148737	0.0573419	7	7	7	C2	GI. esophagus, GE junction (GTEx)	EpiXcan	0.997368	esophagus_gastroesophageal_junction	0.999981
3585	ENSG00000262877	AC110285.2	0.342275	0.00830249	0.732144	0.358022	0.617004	1.63711e-44	4.87997e-42	13	15	15	C2	GI. esophagus, GE junction (GTEx)	EpiXcan	0.997368	esophagus_gastroesophageal_junction	0.999981
3586	ENSG00000021826	CPS1	-0.342187	-0.0117529	0.73221	0.039028	0.0228533	0.046975	0.161203	20	30	22	C2	GI. esophagus, GE junction (GTEx)	EpiXcan	0.997368	esophagus_gastroesophageal_junction	0.999981
3587	ENSG00000183323	CCDC125	-0.342078	-0.0142161	0.732292	0.06582	0.152414	7.10214e-08	6.74583e-07	8	15	9	C2	GI. esophagus, GE junction (GTEx)	EpiXcan	0.997368	esophagus_gastroesophageal_junction	0.999981
3588	ENSG00000168491	CCDC110	0.341375	0.012102	0.732821	0.108178	0.226677	1.49542e-11	2.24072e-10	16	20	20	C2	GI. esophagus, GE junction (GTEx)	EpiXcan	0.997368	esophagus_gastroesophageal_junction	0.999981
3589	ENSG00000106105	GARS	-0.341305	-0.0367268	0.732874	0.0246936	0.0132786	0.129542	0.379842	22	24	24	C2	GI. esophagus, GE junction (GTEx)	EpiXcan	0.997368	esophagus_gastroesophageal_junction	0.999981
3590	ENSG00000256060	AC003002.1	-0.340665	-0.0145153	0.733356	0.0365997	0.0110921	0.168561	0.469096	31	37	34	C2	GI. esophagus, GE junction (GTEx)	EpiXcan	0.997368	esophagus_gastroesophageal_junction	0.999981
3591	ENSG00000151348	EXT2	0.340409	0.0148803	0.733549	0.0688241	0.0146336	0.114125	0.341498	33	43	41	C2	GI. esophagus, GE junction (GTEx)	EpiXcan	0.997368	esophagus_gastroesophageal_junction	0.999981
3592	ENSG00000071967	CYBRD1	-0.340031	-0.0062006	0.733833	0.253151	0.356225	4.34055e-20	1.47261e-18	46	54	54	C2	GI. esophagus, GE junction (GTEx)	EpiXcan	0.997368	esophagus_gastroesophageal_junction	0.999981
3593	ENSG00000119537	KDSR	-0.339776	-0.0130287	0.734025	0.0800621	0.194544	5.64414e-10	7.02884e-09	4	14	4	C2	GI. esophagus, GE junction (GTEx)	EpiXcan	0.997368	esophagus_gastroesophageal_junction	0.999981
3594	ENSG00000145555	MYO10	-0.339631	-0.0396331	0.734135	0.00868984	0.0185146	0.061793	0.204485	4	4	4	C2	GI. esophagus, GE junction (GTEx)	EpiXcan	0.997368	esophagus_gastroesophageal_junction	0.999981
3595	ENSG00000084774	CAD	0.339408	0.0302534	0.734302	0.0146543	0.0163247	0.0911266	0.284086	23	29	29	C2	GI. esophagus, GE junction (GTEx)	EpiXcan	0.997368	esophagus_gastroesophageal_junction	0.999981
3596	ENSG00000175334	BANF1	0.338151	0.0268805	0.735249	0.0200417	0.0151742	0.106801	0.323312	13	18	16	C2	GI. esophagus, GE junction (GTEx)	EpiXcan	0.997368	esophagus_gastroesophageal_junction	0.999981
3597	ENSG00000214113	LYRM4	0.337483	0.00780471	0.735752	0.185895	0.236599	1.17901e-12	1.99251e-11	69	86	84	C2	GI. esophagus, GE junction (GTEx)	EpiXcan	0.997368	esophagus_gastroesophageal_junction	0.999981
3598	ENSG00000178802	MPI	0.337476	0.021455	0.735758	0.0271649	0.0892718	4.61844e-05	0.000279742	27	33	33	C2	GI. esophagus, GE junction (GTEx)	EpiXcan	0.997368	esophagus_gastroesophageal_junction	0.999981
3599	ENSG00000232229	LINC00865	0.337291	0.0057874	0.735898	0.299785	0.408865	1.23464e-24	6.006e-23	6	21	6	C2	GI. esophagus, GE junction (GTEx)	EpiXcan	0.997368	esophagus_gastroesophageal_junction	0.999981
3600	ENSG00000196655	TRAPPC4	0.337066	0.00770659	0.736067	0.192432	0.343854	2.76639e-20	9.54608e-19	12	13	13	C2	GI. esophagus, GE junction (GTEx)	EpiXcan	0.997368	esophagus_gastroesophageal_junction	0.999981
3601	ENSG00000136371	MTHFS	0.337053	0.00600182	0.736077	0.361092	0.484195	9.41814e-29	6.63056e-27	54	56	56	C2	GI. esophagus, GE junction (GTEx)	EpiXcan	0.997368	esophagus_gastroesophageal_junction	0.999981
3602	ENSG00000138463	DIRC2	-0.336753	-0.0363994	0.736303	0.0127151	0.0143083	0.116942	0.348661	17	17	17	C2	GI. esophagus, GE junction (GTEx)	EpiXcan	0.997368	esophagus_gastroesophageal_junction	0.999981
3603	ENSG00000101311	FERMT1	0.336381	0.0561957	0.736583	0.00424733	0.0313064	0.0180943	0.0684953	5	6	6	C2	GI. esophagus, GE junction (GTEx)	EpiXcan	0.997368	esophagus_gastroesophageal_junction	0.999981
3604	ENSG00000166225	FRS2	0.336085	0.0161736	0.736807	0.0452839	0.0481661	0.00287168	0.01276	20	25	25	C2	GI. esophagus, GE junction (GTEx)	EpiXcan	0.997368	esophagus_gastroesophageal_junction	0.999981
3605	ENSG00000176472	ZNF575	0.335861	0.0139239	0.736976	0.0675291	0.14362	2.64875e-07	2.31209e-06	21	26	26	C2	GI. esophagus, GE junction (GTEx)	EpiXcan	0.997368	esophagus_gastroesophageal_junction	0.999981
3606	ENSG00000186446	ZNF501	-0.335547	-0.00956565	0.737213	0.0365245	0.0395675	0.0088329	0.0357863	14	19	17	C2	GI. esophagus, GE junction (GTEx)	EpiXcan	0.997368	esophagus_gastroesophageal_junction	0.999981
3607	ENSG00000169203	RP11-231C14.4	0.335324	0.0204691	0.73738	0.033569	0.0640007	0.000616515	0.00306834	5	5	5	C2	GI. esophagus, GE junction (GTEx)	EpiXcan	0.997368	esophagus_gastroesophageal_junction	0.999981
3608	ENSG00000164967	RPP25L	-0.335241	-0.0239759	0.737443	0.0207444	0.0371052	0.0107889	0.04299	17	27	20	C2	GI. esophagus, GE junction (GTEx)	EpiXcan	0.997368	esophagus_gastroesophageal_junction	0.999981
3609	ENSG00000180185	FAHD1	0.335042	0.00759282	0.737593	0.19351	0.487158	5.35847e-31	4.52242e-29	26	38	36	C2	GI. esophagus, GE junction (GTEx)	EpiXcan	0.997368	esophagus_gastroesophageal_junction	0.999981
3610	ENSG00000165678	GHITM	-0.335018	-0.0164734	0.737612	0.0404343	0.100565	8.50026e-06	5.781e-05	2	2	2	C2	GI. esophagus, GE junction (GTEx)	EpiXcan	0.997368	esophagus_gastroesophageal_junction	0.999981
3611	ENSG00000198780	FAM169A	0.334584	0.0162238	0.737939	0.0967771	0.0126111	0.142516	0.410917	34	40	40	C2	GI. esophagus, GE junction (GTEx)	EpiXcan	0.997368	esophagus_gastroesophageal_junction	0.999981
3612	ENSG00000070614	NDST1	0.334511	0.0297834	0.737994	0.0138418	0.085356	6.14421e-05	0.000362902	5	14	8	C2	GI. esophagus, GE junction (GTEx)	EpiXcan	0.997368	esophagus_gastroesophageal_junction	0.999981
3613	ENSG00000214046	SMIM7	0.334416	0.0281047	0.738066	0.016332	0.0337906	0.0151698	0.0583549	11	17	15	C2	GI. esophagus, GE junction (GTEx)	EpiXcan	0.997368	esophagus_gastroesophageal_junction	0.999981
3614	ENSG00000164823	OSGIN2	-0.334251	-0.0144603	0.73819	0.0332638	0.0492111	0.00302165	0.0133755	16	27	23	C2	GI. esophagus, GE junction (GTEx)	EpiXcan	0.997368	esophagus_gastroesophageal_junction	0.999981
3615	ENSG00000145908	ZNF300	-0.334162	-0.0486007	0.738257	0.00466871	0.0701259	0.000400812	0.00206676	3	9	3	C2	GI. esophagus, GE junction (GTEx)	EpiXcan	0.997368	esophagus_gastroesophageal_junction	0.999981
3616	ENSG00000005882	PDK2	-0.334085	-0.0128344	0.738315	0.103091	0.113784	4.43713e-06	3.16196e-05	37	39	39	C2	GI. esophagus, GE junction (GTEx)	EpiXcan	0.997368	esophagus_gastroesophageal_junction	0.999981
3617	ENSG00000109919	MTCH2	-0.33383	-0.0272672	0.738508	0.013435	0.0332251	0.0170064	0.0648582	8	8	8	C2	GI. esophagus, GE junction (GTEx)	EpiXcan	0.997368	esophagus_gastroesophageal_junction	0.999981
3618	ENSG00000157601	MX1	-0.333721	-0.00831936	0.73859	0.0646781	0.162086	1.98019e-08	2.0191e-07	15	25	16	C2	GI. esophagus, GE junction (GTEx)	EpiXcan	0.997368	esophagus_gastroesophageal_junction	0.999981
3619	ENSG00000266904	LINC00663	0.333672	0.0105121	0.738627	0.144903	0.312918	2.99476e-18	8.49323e-17	23	41	35	C2	GI. esophagus, GE junction (GTEx)	EpiXcan	0.997368	esophagus_gastroesophageal_junction	0.999981
3620	ENSG00000041802	LSG1	0.332995	0.0075211	0.739138	0.190046	0.432723	8.06229e-25	4.01967e-23	6	32	8	C2	GI. esophagus, GE junction (GTEx)	EpiXcan	0.997368	esophagus_gastroesophageal_junction	0.999981
3621	ENSG00000223891	OSER1-AS1	0.332845	0.0119167	0.739251	0.110719	0.218843	3.39872e-11	4.86872e-10	12	25	15	C2	GI. esophagus, GE junction (GTEx)	EpiXcan	0.997368	esophagus_gastroesophageal_junction	0.999981
3622	ENSG00000236753	MKLN1-AS	0.332824	0.0151308	0.739267	0.0631963	0.121038	2.1795e-06	1.6355e-05	19	49	21	C2	GI. esophagus, GE junction (GTEx)	EpiXcan	0.997368	esophagus_gastroesophageal_junction	0.999981
3623	ENSG00000114573	ATP6V1A	-0.33259	-0.0338996	0.739444	0.0101559	0.0106335	0.177523	0.488715	10	10	10	C2	GI. esophagus, GE junction (GTEx)	EpiXcan	0.997368	esophagus_gastroesophageal_junction	0.999981
3624	ENSG00000204839	MROH6	-0.332442	-0.0117917	0.739555	0.149609	0.159992	3.98085e-08	3.90832e-07	42	56	56	C2	GI. esophagus, GE junction (GTEx)	EpiXcan	0.997368	esophagus_gastroesophageal_junction	0.999981
3625	ENSG00000204922	UQCC3	0.332196	0.00714187	0.739741	0.0663707	0.0126203	0.143288	0.41238	32	39	39	C2	GI. esophagus, GE junction (GTEx)	EpiXcan	0.997368	esophagus_gastroesophageal_junction	0.999981
3626	ENSG00000269834	ZNF528-AS1	0.332184	0.00938303	0.73975	0.147419	0.16597	9.96681e-09	1.05544e-07	76	92	91	C2	GI. esophagus, GE junction (GTEx)	EpiXcan	0.997368	esophagus_gastroesophageal_junction	0.999981
3627	ENSG00000258429	PDF	-0.331679	-0.0140678	0.740132	0.0333725	0.033024	0.0171892	0.065405	35	42	39	C2	GI. esophagus, GE junction (GTEx)	EpiXcan	0.997368	esophagus_gastroesophageal_junction	0.999981
3628	ENSG00000179388	EGR3	0.331495	0.0368565	0.740271	0.00991263	0.0263464	0.0330166	0.11788	4	9	9	C2	GI. esophagus, GE junction (GTEx)	EpiXcan	0.997368	esophagus_gastroesophageal_junction	0.999981
3629	ENSG00000136717	BIN1	0.331374	0.0115831	0.740362	0.0891918	0.226742	1.31193e-11	1.97849e-10	9	10	10	C2	GI. esophagus, GE junction (GTEx)	EpiXcan	0.997368	esophagus_gastroesophageal_junction	0.999981
3630	ENSG00000272760	AC093726.1	-0.331358	-0.0178014	0.740374	0.0504638	0.0942782	4.19872e-05	0.000255868	57	64	62	C2	GI. esophagus, GE junction (GTEx)	EpiXcan	0.997368	esophagus_gastroesophageal_junction	0.999981
3631	ENSG00000254635	WAC-AS1	-0.330983	-0.00866225	0.740658	0.153056	0.315799	2.08315e-16	5.01459e-15	57	76	76	C2	GI. esophagus, GE junction (GTEx)	EpiXcan	0.997368	esophagus_gastroesophageal_junction	0.999981
3632	ENSG00000189241	TSPYL1	0.330678	0.0137239	0.740887	0.0572655	0.0130151	0.137347	0.398971	46	56	56	C2	GI. esophagus, GE junction (GTEx)	EpiXcan	0.997368	esophagus_gastroesophageal_junction	0.999981
3633	ENSG00000073578	SDHA	-0.3303	-0.0316819	0.741173	0.016219	0.107006	1.16004e-05	7.7502e-05	13	23	23	C2	GI. esophagus, GE junction (GTEx)	EpiXcan	0.997368	esophagus_gastroesophageal_junction	0.999981
3634	ENSG00000221829	FANCG	-0.330207	-0.00139745	0.741244	0.0725902	0.209557	1.79585e-10	2.36687e-09	35	109	41	C2	GI. esophagus, GE junction (GTEx)	EpiXcan	0.997368	esophagus_gastroesophageal_junction	0.999981
3635	ENSG00000204136	GGTA1P	0.330114	0.0251351	0.741314	0.0202532	0.0854255	7.28718e-05	0.000425035	4	7	4	C2	GI. esophagus, GE junction (GTEx)	EpiXcan	0.997368	esophagus_gastroesophageal_junction	0.999981
3636	ENSG00000003400	CASP10	0.32958	-0.0129864	0.741717	0.0329101	0.10524	7.67951e-06	5.25382e-05	10	16	14	C2	GI. esophagus, GE junction (GTEx)	EpiXcan	0.997368	esophagus_gastroesophageal_junction	0.999981
3637	ENSG00000136933	RABEPK	-0.329039	-0.0240356	0.742126	0.0226901	0.0316568	0.0190187	0.071762	15	21	19	C2	GI. esophagus, GE junction (GTEx)	EpiXcan	0.997368	esophagus_gastroesophageal_junction	0.999981
3638	ENSG00000158008	EXTL1	-0.328837	-0.0212847	0.742279	0.0322687	0.0106036	0.173416	0.479771	18	22	22	C2	GI. esophagus, GE junction (GTEx)	EpiXcan	0.997368	esophagus_gastroesophageal_junction	0.999981
3639	ENSG00000230715	AC018638.2	0.328137	0.00625526	0.742808	0.258549	0.475021	5.7773e-30	4.44725e-28	19	27	27	C2	GI. esophagus, GE junction (GTEx)	EpiXcan	0.997368	esophagus_gastroesophageal_junction	0.999981
3640	ENSG00000180398	MCFD2	-0.327737	-0.00649027	0.743111	0.233707	0.266521	3.78713e-14	7.53661e-13	40	54	52	C2	GI. esophagus, GE junction (GTEx)	EpiXcan	0.997368	esophagus_gastroesophageal_junction	0.999981
3641	ENSG00000129317	PUS7L	-0.327172	-0.00325068	0.743538	0.0915504	0.0513489	0.00222102	0.0100798	19	19	19	C2	GI. esophagus, GE junction (GTEx)	EpiXcan	0.997368	esophagus_gastroesophageal_junction	0.999981
3642	ENSG00000116852	KIF21B	0.327144	0.0162786	0.743559	0.0765666	0.0431197	0.00586746	0.024656	46	58	56	C2	GI. esophagus, GE junction (GTEx)	EpiXcan	0.997368	esophagus_gastroesophageal_junction	0.999981
3643	ENSG00000095066	HOOK2	-0.327143	-0.0196865	0.743559	0.0316868	0.0903588	5.2753e-05	0.000315841	13	42	18	C2	GI. esophagus, GE junction (GTEx)	EpiXcan	0.997368	esophagus_gastroesophageal_junction	0.999981
3644	ENSG00000120658	ENOX1	-0.32713	-0.0678251	0.743569	0.00506818	0.011425	0.161947	0.453957	4	34	6	C2	GI. esophagus, GE junction (GTEx)	EpiXcan	0.997368	esophagus_gastroesophageal_junction	0.999981
3645	ENSG00000137312	FLOT1	-0.327044	-0.0195862	0.743634	0.0396874	0.0597197	0.00101239	0.00484908	13	25	16	C2	GI. esophagus, GE junction (GTEx)	EpiXcan	0.997368	esophagus_gastroesophageal_junction	0.999981
3646	ENSG00000160294	MCM3AP	0.326849	0.0100135	0.743782	0.0769329	0.0958746	2.5941e-05	0.000163194	19	23	21	C2	GI. esophagus, GE junction (GTEx)	EpiXcan	0.997368	esophagus_gastroesophageal_junction	0.999981
3647	ENSG00000004866	ST7	-0.326808	-0.0196155	0.743813	0.0153689	0.0246692	0.0381357	0.134089	11	17	17	C2	GI. esophagus, GE junction (GTEx)	EpiXcan	0.997368	esophagus_gastroesophageal_junction	0.999981
3648	ENSG00000183793	NPIPA5	-0.326664	-0.0148482	0.743922	0.063016	0.440977	3.60871e-26	2.03044e-24	29	49	42	C2	GI. esophagus, GE junction (GTEx)	EpiXcan	0.997368	esophagus_gastroesophageal_junction	0.999981
3649	ENSG00000143153	ATP1B1	0.326625	0.0243123	0.743951	0.0188322	0.0394852	0.00896437	0.0362979	5	7	7	C2	GI. esophagus, GE junction (GTEx)	EpiXcan	0.997368	esophagus_gastroesophageal_junction	0.999981
3650	ENSG00000213390	ARHGAP19	0.326256	0.0262811	0.744231	0.0864947	0.0251778	0.0343519	0.122057	37	39	39	C2	GI. esophagus, GE junction (GTEx)	EpiXcan	0.997368	esophagus_gastroesophageal_junction	0.999981
3651	ENSG00000136108	CKAP2	0.326129	0.011755	0.744327	0.0767546	0.249806	1.21974e-12	2.05887e-11	18	24	21	C2	GI. esophagus, GE junction (GTEx)	EpiXcan	0.997368	esophagus_gastroesophageal_junction	0.999981
3652	ENSG00000182873	PRKCZ-AS1	-0.326124	-0.0486643	0.744331	0.0146133	0.043237	0.00502428	0.0213562	13	23	22	C2	GI. esophagus, GE junction (GTEx)	EpiXcan	0.997368	esophagus_gastroesophageal_junction	0.999981
3653	ENSG00000229344	MTCO2P12	0.3259	0.0838281	0.7445	0.00277595	0.0109108	0.172298	0.477148	1	1	1	C2	GI. esophagus, GE junction (GTEx)	EpiXcan	0.997368	esophagus_gastroesophageal_junction	0.999981
3654	ENSG00000106125	MINDY4	0.325406	0.0138383	0.744874	0.140699	0.31099	7.36957e-17	1.87019e-15	7	17	7	C2	GI. esophagus, GE junction (GTEx)	EpiXcan	0.997368	esophagus_gastroesophageal_junction	0.999981
3655	ENSG00000163596	ICA1L	0.325396	0.0223594	0.744881	0.0444447	0.0143682	0.109886	0.331077	37	40	39	C2	GI. esophagus, GE junction (GTEx)	EpiXcan	0.997368	esophagus_gastroesophageal_junction	0.999981
3656	ENSG00000138363	ATIC	0.325349	0.0285325	0.744917	0.0195422	0.0482782	0.00363396	0.015816	2	6	3	C2	GI. esophagus, GE junction (GTEx)	EpiXcan	0.997368	esophagus_gastroesophageal_junction	0.999981
3657	ENSG00000166436	TRIM66	0.325114	0.00599743	0.745095	0.32982	0.549196	9.16096e-37	1.17748e-34	24	34	34	C2	GI. esophagus, GE junction (GTEx)	EpiXcan	0.997368	esophagus_gastroesophageal_junction	0.999981
3658	ENSG00000144674	GOLGA4	0.324793	0.0212888	0.745338	0.0231372	0.0342817	0.0154537	0.0593656	31	33	33	C2	GI. esophagus, GE junction (GTEx)	EpiXcan	0.997368	esophagus_gastroesophageal_junction	0.999981
3659	ENSG00000142173	COL6A2	-0.324682	-0.0447851	0.745422	0.00520064	0.0173866	0.0836847	0.264416	3	3	3	C2	GI. esophagus, GE junction (GTEx)	EpiXcan	0.997368	esophagus_gastroesophageal_junction	0.999981
3660	ENSG00000114902	SPCS1	0.324583	0.0227713	0.745496	0.0588861	0.036504	0.011886	0.0468418	33	45	44	C2	GI. esophagus, GE junction (GTEx)	EpiXcan	0.997368	esophagus_gastroesophageal_junction	0.999981
3661	ENSG00000272462	U91328.2	0.324235	0.00634735	0.74576	0.17559	0.260057	3.01558e-13	5.47966e-12	40	51	43	C2	GI. esophagus, GE junction (GTEx)	EpiXcan	0.997368	esophagus_gastroesophageal_junction	0.999981
3662	ENSG00000122035	RASL11A	0.324194	0.0217423	0.745791	0.0159088	0.0341861	0.0128684	0.050317	11	15	15	C2	GI. esophagus, GE junction (GTEx)	EpiXcan	0.997368	esophagus_gastroesophageal_junction	0.999981
3663	ENSG00000121236	TRIM6	0.324091	0.0272683	0.745869	0.0181876	0.0250294	0.0383181	0.134579	23	52	25	C2	GI. esophagus, GE junction (GTEx)	EpiXcan	0.997368	esophagus_gastroesophageal_junction	0.999981
3664	ENSG00000168061	SAC3D1	-0.323881	-0.023389	0.746028	0.0272673	0.0530402	0.00184377	0.00848034	21	25	25	C2	GI. esophagus, GE junction (GTEx)	EpiXcan	0.997368	esophagus_gastroesophageal_junction	0.999981
3665	ENSG00000116489	CAPZA1	-0.323369	-0.0146564	0.746416	0.0584721	0.0418795	0.00721068	0.0296783	41	52	52	C2	GI. esophagus, GE junction (GTEx)	EpiXcan	0.997368	esophagus_gastroesophageal_junction	0.999981
3666	ENSG00000138380	CARF	-0.323081	-0.0218391	0.746634	0.0308255	0.035774	0.0134003	0.0521639	10	11	11	C2	GI. esophagus, GE junction (GTEx)	EpiXcan	0.997368	esophagus_gastroesophageal_junction	0.999981
3667	ENSG00000233527	ZNF529-AS1	-0.322997	-0.00488134	0.746698	0.138348	0.204566	1.21936e-10	1.63008e-09	37	43	43	C2	GI. esophagus, GE junction (GTEx)	EpiXcan	0.997368	esophagus_gastroesophageal_junction	0.999981
3668	ENSG00000198604	BAZ1A	0.322841	0.0792656	0.746816	0.00188255	0.0181967	0.0771927	0.247532	2	2	2	C2	GI. esophagus, GE junction (GTEx)	EpiXcan	0.997368	esophagus_gastroesophageal_junction	0.999981
3669	ENSG00000072134	EPN2	-0.322493	-0.0292667	0.74708	0.0376161	0.0215833	0.0532971	0.179752	11	14	14	C2	GI. esophagus, GE junction (GTEx)	EpiXcan	0.997368	esophagus_gastroesophageal_junction	0.999981
3670	ENSG00000144645	OSBPL10	0.322395	0.0230348	0.747153	0.0184989	0.0891425	5.49579e-05	0.000327922	11	12	12	C2	GI. esophagus, GE junction (GTEx)	EpiXcan	0.997368	esophagus_gastroesophageal_junction	0.999981
3671	ENSG00000118197	DDX59	0.322378	0.0107311	0.747167	0.0979089	0.236917	3.24597e-12	5.19726e-11	16	18	18	C2	GI. esophagus, GE junction (GTEx)	EpiXcan	0.997368	esophagus_gastroesophageal_junction	0.999981
3672	ENSG00000138160	KIF11	-0.321899	-0.0383498	0.747529	0.00663895	0.0149151	0.105581	0.320378	12	13	13	C2	GI. esophagus, GE junction (GTEx)	EpiXcan	0.997368	esophagus_gastroesophageal_junction	0.999981
3673	ENSG00000261505	AL031714.1	-0.321834	-0.0628787	0.747578	0.00707236	0.0134923	0.12843	0.376974	19	29	29	C2	GI. esophagus, GE junction (GTEx)	EpiXcan	0.997368	esophagus_gastroesophageal_junction	0.999981
3674	ENSG00000177830	CHID1	0.321594	0.0332926	0.74776	0.00868081	0.0233426	0.0449913	0.155291	5	16	6	C2	GI. esophagus, GE junction (GTEx)	EpiXcan	0.997368	esophagus_gastroesophageal_junction	0.999981
3675	ENSG00000070950	RAD18	0.321309	0.0162059	0.747977	0.0329859	0.0883009	4.64529e-05	0.000281247	4	4	4	C2	GI. esophagus, GE junction (GTEx)	EpiXcan	0.997368	esophagus_gastroesophageal_junction	0.999981
3676	ENSG00000117632	STMN1	0.321278	0.394401	0.748	6.68371e-05	0.0102598	0.18497	0.504759	1	1	1	C2	GI. esophagus, GE junction (GTEx)	EpiXcan	0.997368	esophagus_gastroesophageal_junction	0.999981
3677	ENSG00000132670	PTPRA	0.321095	0.023428	0.748138	0.0224005	0.0371093	0.0112693	0.0446629	14	14	14	C2	GI. esophagus, GE junction (GTEx)	EpiXcan	0.997368	esophagus_gastroesophageal_junction	0.999981
3678	ENSG00000189350	TOGARAM2	0.32109	0.0116518	0.748142	0.0846499	0.419913	4.22495e-24	1.9407e-22	12	17	17	C2	GI. esophagus, GE junction (GTEx)	EpiXcan	0.997368	esophagus_gastroesophageal_junction	0.999981
3679	ENSG00000082014	SMARCD3	0.32105	0.0299098	0.748172	0.010433	0.0164773	0.0869552	0.273332	6	7	7	C2	GI. esophagus, GE junction (GTEx)	EpiXcan	0.997368	esophagus_gastroesophageal_junction	0.999981
3680	ENSG00000135828	RNASEL	-0.32078	-0.0449371	0.748377	0.0162013	0.0315146	0.0179032	0.0678452	7	9	7	C2	GI. esophagus, GE junction (GTEx)	EpiXcan	0.997368	esophagus_gastroesophageal_junction	0.999981
3681	ENSG00000117335	CD46	-0.320727	-0.0153775	0.748417	0.051943	0.229926	7.26308e-12	1.12437e-10	6	10	10	C2	GI. esophagus, GE junction (GTEx)	EpiXcan	0.997368	esophagus_gastroesophageal_junction	0.999981
3682	ENSG00000122512	PMS2	0.320483	0.0104309	0.748602	0.0877549	0.192828	4.38225e-10	5.50631e-09	25	52	32	C2	GI. esophagus, GE junction (GTEx)	EpiXcan	0.997368	esophagus_gastroesophageal_junction	0.999981
3683	ENSG00000181350	LRRC75A	-0.320208	-0.0180627	0.748811	0.0312532	0.0852075	0.000102446	0.000581788	9	10	10	C2	GI. esophagus, GE junction (GTEx)	EpiXcan	0.997368	esophagus_gastroesophageal_junction	0.999981
3684	ENSG00000146904	EPHA1	-0.320125	-0.0444541	0.748874	0.0245503	0.118466	2.34914e-06	1.74875e-05	4	6	5	C2	GI. esophagus, GE junction (GTEx)	EpiXcan	0.997368	esophagus_gastroesophageal_junction	0.999981
3685	ENSG00000142156	COL6A1	0.320082	0.00263842	0.748906	0.0207579	0.187986	8.66299e-10	1.05446e-08	12	17	17	C2	GI. esophagus, GE junction (GTEx)	EpiXcan	0.997368	esophagus_gastroesophageal_junction	0.999981
3686	ENSG00000177082	WDR73	-0.319424	-0.00703443	0.749405	0.209815	0.211612	2.52987e-11	3.70748e-10	53	82	66	C2	GI. esophagus, GE junction (GTEx)	EpiXcan	0.997368	esophagus_gastroesophageal_junction	0.999981
3687	ENSG00000223704	LINC01422	0.31929	0.0207691	0.749506	0.0319944	0.0616149	0.000918006	0.00443393	25	33	33	C2	GI. esophagus, GE junction (GTEx)	EpiXcan	0.997368	esophagus_gastroesophageal_junction	0.999981
3688	ENSG00000146151	HMGCLL1	0.319082	-0.000344929	0.749664	0.118495	0.0554823	0.00165082	0.00766079	95	116	109	C2	GI. esophagus, GE junction (GTEx)	EpiXcan	0.997368	esophagus_gastroesophageal_junction	0.999981
3689	ENSG00000237190	CDKN2AIPNL	-0.317845	-0.0132188	0.750603	0.0267167	0.0396797	0.00781423	0.0319269	12	14	14	C2	GI. esophagus, GE junction (GTEx)	EpiXcan	0.997368	esophagus_gastroesophageal_junction	0.999981
3690	ENSG00000138030	KHK	-0.317626	-0.0133665	0.750769	0.0853655	0.173906	3.28751e-09	3.74456e-08	19	24	23	C2	GI. esophagus, GE junction (GTEx)	EpiXcan	0.997368	esophagus_gastroesophageal_junction	0.999981
3691	ENSG00000187118	CMC1	-0.317544	-0.0139452	0.750831	0.0837979	0.150612	5.12415e-08	4.96125e-07	18	22	22	C2	GI. esophagus, GE junction (GTEx)	EpiXcan	0.997368	esophagus_gastroesophageal_junction	0.999981
3692	ENSG00000090863	GLG1	0.316649	0.0172089	0.75151	0.0375722	0.0518342	0.00181416	0.00835789	11	16	13	C2	GI. esophagus, GE junction (GTEx)	EpiXcan	0.997368	esophagus_gastroesophageal_junction	0.999981
3693	ENSG00000149503	INCENP	-0.316088	-0.0139645	0.751936	0.0890964	0.0941377	1.97756e-05	0.000127558	41	50	46	C2	GI. esophagus, GE junction (GTEx)	EpiXcan	0.997368	esophagus_gastroesophageal_junction	0.999981
3694	ENSG00000164241	C5orf63	-0.315785	-0.0148562	0.752166	0.0493406	0.216677	3.21331e-11	4.61728e-10	8	10	10	C2	GI. esophagus, GE junction (GTEx)	EpiXcan	0.997368	esophagus_gastroesophageal_junction	0.999981
3695	ENSG00000107719	PALD1	-0.315586	-0.0683999	0.752317	0.00274368	0.0321767	0.0182626	0.0691137	2	6	3	C2	GI. esophagus, GE junction (GTEx)	EpiXcan	0.997368	esophagus_gastroesophageal_junction	0.999981
3696	ENSG00000188211	NCR3LG1	0.315343	0.0450516	0.752501	0.00709979	0.0697202	0.000399479	0.00206064	4	4	4	C2	GI. esophagus, GE junction (GTEx)	EpiXcan	0.997368	esophagus_gastroesophageal_junction	0.999981
3697	ENSG00000067064	IDI1	-0.315277	-0.0137026	0.752552	0.0360455	0.0148063	0.108041	0.326569	19	22	22	C2	GI. esophagus, GE junction (GTEx)	EpiXcan	0.997368	esophagus_gastroesophageal_junction	0.999981
3698	ENSG00000006607	FARP2	-0.315169	-0.0173298	0.752633	0.0627242	0.140057	3.36297e-07	2.87638e-06	48	63	60	C2	GI. esophagus, GE junction (GTEx)	EpiXcan	0.997368	esophagus_gastroesophageal_junction	0.999981
3699	ENSG00000176809	LRRC37A3	0.314455	0.0138821	0.753176	0.0816962	0.198653	2.32521e-10	3.02472e-09	6	8	8	C2	GI. esophagus, GE junction (GTEx)	EpiXcan	0.997368	esophagus_gastroesophageal_junction	0.999981
3700	ENSG00000120008	WDR11	-0.314195	-0.00748842	0.753373	0.0763345	0.216932	5.59748e-11	7.75675e-10	75	93	93	C2	GI. esophagus, GE junction (GTEx)	EpiXcan	0.997368	esophagus_gastroesophageal_junction	0.999981
3701	ENSG00000188747	NOXA1	-0.314112	-0.0182412	0.753436	0.0301	0.168917	1.09184e-08	1.14812e-07	6	8	8	C2	GI. esophagus, GE junction (GTEx)	EpiXcan	0.997368	esophagus_gastroesophageal_junction	0.999981
3702	ENSG00000267390	AC036176.1	-0.313443	-0.016114	0.753944	0.0203264	0.0472925	0.00382047	0.016566	6	12	6	C2	GI. esophagus, GE junction (GTEx)	EpiXcan	0.997368	esophagus_gastroesophageal_junction	0.999981
3703	ENSG00000010539	ZNF200	-0.313276	-0.0140842	0.754071	0.0563396	0.159685	2.49697e-08	2.50771e-07	20	27	27	C2	GI. esophagus, GE junction (GTEx)	EpiXcan	0.997368	esophagus_gastroesophageal_junction	0.999981
3704	ENSG00000204525	HLA-C	0.313003	0.00475639	0.754278	0.558044	0.524006	2.66756e-33	2.63186e-31	91	113	107	C2	GI. esophagus, GE junction (GTEx)	EpiXcan	0.997368	esophagus_gastroesophageal_junction	0.999981
3705	ENSG00000083544	TDRD3	-0.312391	-0.0257072	0.754743	0.0142619	0.0505394	0.0026844	0.012004	34	39	39	C2	GI. esophagus, GE junction (GTEx)	EpiXcan	0.997368	esophagus_gastroesophageal_junction	0.999981
3706	ENSG00000186715	MST1L	-0.311858	-0.0290832	0.755149	0.00681274	0.209576	2.51439e-12	4.08916e-11	7	24	24	C2	GI. esophagus, GE junction (GTEx)	EpiXcan	0.997368	esophagus_gastroesophageal_junction	0.999981
3707	ENSG00000142856	ITGB3BP	0.311811	0.00726991	0.755184	0.198568	0.654994	9.91486e-49	4.0855e-46	15	27	19	C2	GI. esophagus, GE junction (GTEx)	EpiXcan	0.997368	esophagus_gastroesophageal_junction	0.999981
3708	ENSG00000125826	RBCK1	0.310539	0.0241138	0.756151	0.0299411	0.0870164	8.20319e-05	0.000475297	13	18	18	C2	GI. esophagus, GE junction (GTEx)	EpiXcan	0.997368	esophagus_gastroesophageal_junction	0.999981
3709	ENSG00000132313	MRPL35	-0.310398	-0.00940015	0.756258	0.0942544	0.367959	3.22806e-21	1.206e-19	20	43	35	C2	GI. esophagus, GE junction (GTEx)	EpiXcan	0.997368	esophagus_gastroesophageal_junction	0.999981
3710	ENSG00000131626	PPFIA1	-0.309629	-0.0140869	0.756843	0.0979824	0.185027	1.25092e-11	1.89259e-10	23	26	26	C2	GI. esophagus, GE junction (GTEx)	EpiXcan	0.997368	esophagus_gastroesophageal_junction	0.999981
3711	ENSG00000269430	LRRC3DN	0.309527	0.0323005	0.756921	0.0103318	0.0585309	0.0013375	0.00630072	5	8	8	C2	GI. esophagus, GE junction (GTEx)	EpiXcan	0.997368	esophagus_gastroesophageal_junction	0.999981
3712	ENSG00000134748	PRPF38A	0.309395	0.0271104	0.757021	0.0168658	0.0220697	0.0501591	0.170648	13	23	14	C2	GI. esophagus, GE junction (GTEx)	EpiXcan	0.997368	esophagus_gastroesophageal_junction	0.999981
3713	ENSG00000185344	ATP6V0A2	-0.309276	-0.018294	0.757111	0.0350091	0.0338739	0.012708	0.0497734	19	21	21	C2	GI. esophagus, GE junction (GTEx)	EpiXcan	0.997368	esophagus_gastroesophageal_junction	0.999981
3714	ENSG00000244026	FAM86DP	-0.309181	-0.0119359	0.757184	0.177795	0.375312	1.80414e-21	6.88719e-20	28	40	40	C2	GI. esophagus, GE junction (GTEx)	EpiXcan	0.997368	esophagus_gastroesophageal_junction	0.999981
3715	ENSG00000121690	DEPDC7	-0.308421	-0.0746724	0.757762	0.00605542	0.0105164	0.16844	0.468874	11	13	13	C2	GI. esophagus, GE junction (GTEx)	EpiXcan	0.997368	esophagus_gastroesophageal_junction	0.999981
3716	ENSG00000203827	NBPF16	-0.30824	-0.140701	0.7579	0.000295939	0.191191	1.68e-11	2.50925e-10	2	16	16	C2	GI. esophagus, GE junction (GTEx)	EpiXcan	0.997368	esophagus_gastroesophageal_junction	0.999981
3717	ENSG00000122970	IFT81	0.308032	0.00885705	0.758058	0.112329	0.180855	2.31557e-09	2.69668e-08	35	45	42	C2	GI. esophagus, GE junction (GTEx)	EpiXcan	0.997368	esophagus_gastroesophageal_junction	0.999981
3718	ENSG00000197646	PDCD1LG2	0.307924	0.0117683	0.75814	0.080083	0.290181	3.59507e-15	7.84531e-14	12	21	16	C2	GI. esophagus, GE junction (GTEx)	EpiXcan	0.997368	esophagus_gastroesophageal_junction	0.999981
3719	ENSG00000171311	EXOSC1	-0.30784	-0.0201606	0.758204	0.0260621	0.0186893	0.0707922	0.230329	14	19	18	C2	GI. esophagus, GE junction (GTEx)	EpiXcan	0.997368	esophagus_gastroesophageal_junction	0.999981
3720	ENSG00000160961	ZNF333	-0.30752	-0.0126084	0.758447	0.0831937	0.2089	2.32854e-11	3.43761e-10	10	18	10	C2	GI. esophagus, GE junction (GTEx)	EpiXcan	0.997368	esophagus_gastroesophageal_junction	0.999981
3721	ENSG00000119943	PYROXD2	-0.307419	-0.0063626	0.758525	0.290112	0.521267	1.07161e-33	1.09586e-31	15	19	19	C2	GI. esophagus, GE junction (GTEx)	EpiXcan	0.997368	esophagus_gastroesophageal_junction	0.999981
3722	ENSG00000110955	ATP5B	-0.306932	-0.0314423	0.758896	0.0180393	0.0172428	0.0837392	0.264529	7	8	8	C2	GI. esophagus, GE junction (GTEx)	EpiXcan	0.997368	esophagus_gastroesophageal_junction	0.999981
3723	ENSG00000141956	PRDM15	-0.306524	-0.0138316	0.759206	0.0609616	0.112263	5.87597e-06	4.11817e-05	21	31	26	C2	GI. esophagus, GE junction (GTEx)	EpiXcan	0.997368	esophagus_gastroesophageal_junction	0.999981
3724	ENSG00000072163	LIMS2	-0.306407	-0.0115334	0.759295	0.0320087	0.0800114	0.000162132	0.000893929	10	13	13	C2	GI. esophagus, GE junction (GTEx)	EpiXcan	0.997368	esophagus_gastroesophageal_junction	0.999981
3725	ENSG00000103479	RBL2	0.306373	0.00488784	0.75932	0.316895	0.49938	1.96179e-30	1.56163e-28	20	26	22	C2	GI. esophagus, GE junction (GTEx)	EpiXcan	0.997368	esophagus_gastroesophageal_junction	0.999981
3726	ENSG00000177150	FAM210A	-0.305977	-0.038595	0.759622	0.00692353	0.0138073	0.123638	0.364995	30	36	36	C2	GI. esophagus, GE junction (GTEx)	EpiXcan	0.997368	esophagus_gastroesophageal_junction	0.999981
3727	ENSG00000038002	AGA	0.305356	0.00475732	0.760095	0.291643	0.474678	2.13472e-28	1.4448e-26	37	40	40	C2	GI. esophagus, GE junction (GTEx)	EpiXcan	0.997368	esophagus_gastroesophageal_junction	0.999981
3728	ENSG00000136425	CIB2	0.304752	0.0312418	0.760555	0.0101298	0.132385	5.53947e-07	4.59763e-06	7	14	9	C2	GI. esophagus, GE junction (GTEx)	EpiXcan	0.997368	esophagus_gastroesophageal_junction	0.999981
3729	ENSG00000205181	LINC00654	0.304688	0.182486	0.760604	0.000247881	0.15954	6.34746e-09	6.95293e-08	2	4	4	C2	GI. esophagus, GE junction (GTEx)	EpiXcan	0.997368	esophagus_gastroesophageal_junction	0.999981
3730	ENSG00000142330	CAPN10	0.304515	0.0268594	0.760736	0.0436924	0.0188177	0.0729436	0.235579	36	42	41	C2	GI. esophagus, GE junction (GTEx)	EpiXcan	0.997368	esophagus_gastroesophageal_junction	0.999981
3731	ENSG00000158106	RHPN1	-0.304361	-0.0237749	0.760853	0.0167591	0.0353681	0.011697	0.0461749	5	10	5	C2	GI. esophagus, GE junction (GTEx)	EpiXcan	0.997368	esophagus_gastroesophageal_junction	0.999981
3732	ENSG00000142252	GEMIN7	0.304053	0.0109913	0.761087	0.0796087	0.178436	3.97701e-09	4.46457e-08	11	13	13	C2	GI. esophagus, GE junction (GTEx)	EpiXcan	0.997368	esophagus_gastroesophageal_junction	0.999981
3733	ENSG00000160213	CSTB	-0.303528	-0.0265156	0.761488	0.0200032	0.146568	6.24753e-08	5.9746e-07	8	11	11	C2	GI. esophagus, GE junction (GTEx)	EpiXcan	0.997368	esophagus_gastroesophageal_junction	0.999981
3734	ENSG00000243943	ZNF512	0.303457	0.0125001	0.761542	0.073943	0.019312	0.0550193	0.184672	28	34	33	C2	GI. esophagus, GE junction (GTEx)	EpiXcan	0.997368	esophagus_gastroesophageal_junction	0.999981
3735	ENSG00000182541	LIMK2	-0.30271	-0.0262042	0.762111	0.0127676	0.0494045	0.00319436	0.0140644	7	9	9	C2	GI. esophagus, GE junction (GTEx)	EpiXcan	0.997368	esophagus_gastroesophageal_junction	0.999981
3736	ENSG00000174599	TRAM1L1	0.302267	0.0207141	0.762449	0.113745	0.0106487	0.178247	0.489889	107	119	119	C2	GI. esophagus, GE junction (GTEx)	EpiXcan	0.997368	esophagus_gastroesophageal_junction	0.999981
3737	ENSG00000171608	PIK3CD	0.302218	0.0107293	0.762486	0.051081	0.0387139	0.00916288	0.0370482	32	38	37	C2	GI. esophagus, GE junction (GTEx)	EpiXcan	0.997368	esophagus_gastroesophageal_junction	0.999981
3738	ENSG00000109445	ZNF330	0.301988	0.0149641	0.762661	0.0625994	0.114298	2.86473e-06	2.1013e-05	7	10	10	C2	GI. esophagus, GE junction (GTEx)	EpiXcan	0.997368	esophagus_gastroesophageal_junction	0.999981
3739	ENSG00000168255	POLR2J3	-0.301838	-0.0044975	0.762776	0.23464	0.119646	1.01303e-06	8.07315e-06	75	88	85	C2	GI. esophagus, GE junction (GTEx)	EpiXcan	0.997368	esophagus_gastroesophageal_junction	0.999981
3740	ENSG00000114805	PLCH1	0.301437	0.0169329	0.763081	0.0229771	0.0744923	0.000241361	0.00129509	17	24	24	C2	GI. esophagus, GE junction (GTEx)	EpiXcan	0.997368	esophagus_gastroesophageal_junction	0.999981
3741	ENSG00000113851	CRBN	0.301345	0.0156806	0.763152	0.036319	0.100415	2.00284e-05	0.00012907	6	14	11	C2	GI. esophagus, GE junction (GTEx)	EpiXcan	0.997368	esophagus_gastroesophageal_junction	0.999981
3742	ENSG00000148229	POLE3	0.301029	0.0295474	0.763392	0.0138268	0.11513	3.18741e-06	2.31496e-05	7	11	8	C2	GI. esophagus, GE junction (GTEx)	EpiXcan	0.997368	esophagus_gastroesophageal_junction	0.999981
3743	ENSG00000168118	RAB4A	0.30101	0.0176339	0.763407	0.0287714	0.0139699	0.125799	0.370184	27	42	42	C2	GI. esophagus, GE junction (GTEx)	EpiXcan	0.997368	esophagus_gastroesophageal_junction	0.999981
3744	ENSG00000235423	AC068768.1	0.300916	0.00162579	0.763479	0.0143758	0.103137	1.4664e-05	9.64516e-05	12	17	17	C2	GI. esophagus, GE junction (GTEx)	EpiXcan	0.997368	esophagus_gastroesophageal_junction	0.999981
3745	ENSG00000189339	SLC35E2B	0.300609	0.0100895	0.763712	0.161584	0.577547	3.44996e-38	5.08778e-36	18	30	30	C2	GI. esophagus, GE junction (GTEx)	EpiXcan	0.997368	esophagus_gastroesophageal_junction	0.999981
3746	ENSG00000085832	EPS15	0.300457	0.0117572	0.763829	0.0750867	0.171217	3.01287e-09	3.4627e-08	18	21	20	C2	GI. esophagus, GE junction (GTEx)	EpiXcan	0.997368	esophagus_gastroesophageal_junction	0.999981
3747	ENSG00000241127	YAE1D1	-0.300005	-0.0153499	0.764174	0.0551279	0.0784802	0.000148574	0.000823062	19	23	22	C2	GI. esophagus, GE junction (GTEx)	EpiXcan	0.997368	esophagus_gastroesophageal_junction	0.999981
3748	ENSG00000103496	STX4	0.299995	0.0681325	0.764181	0.00268001	0.0284673	0.0269779	0.0985811	3	6	5	C2	GI. esophagus, GE junction (GTEx)	EpiXcan	0.997368	esophagus_gastroesophageal_junction	0.999981
3749	ENSG00000185070	FLRT2	0.299871	0.0259677	0.764276	0.0151015	0.074543	0.000118174	0.000665172	3	3	3	C2	GI. esophagus, GE junction (GTEx)	EpiXcan	0.997368	esophagus_gastroesophageal_junction	0.999981
3750	ENSG00000171467	ZNF318	0.299555	0.0141134	0.764516	0.0709154	0.0370359	0.0110105	0.0437732	55	70	70	C2	GI. esophagus, GE junction (GTEx)	EpiXcan	0.997368	esophagus_gastroesophageal_junction	0.999981
3751	ENSG00000188215	DCUN1D3	0.299429	0.00937707	0.764613	0.116021	0.0113059	0.154773	0.438144	49	59	59	C2	GI. esophagus, GE junction (GTEx)	EpiXcan	0.997368	esophagus_gastroesophageal_junction	0.999981
3752	ENSG00000127957	PMS2P3	-0.299387	-0.00957735	0.764645	0.0224684	0.129087	7.30318e-07	5.92802e-06	15	26	19	C2	GI. esophagus, GE junction (GTEx)	EpiXcan	0.997368	esophagus_gastroesophageal_junction	0.999981
3753	ENSG00000152465	NMT2	-0.299045	-0.0104842	0.764905	0.0929931	0.223136	2.60742e-11	3.80917e-10	11	14	13	C2	GI. esophagus, GE junction (GTEx)	EpiXcan	0.997368	esophagus_gastroesophageal_junction	0.999981
3754	ENSG00000168653	NDUFS5	-0.299005	-0.00574977	0.764936	0.315446	0.58285	1.54028e-39	2.4522e-37	9	12	10	C2	GI. esophagus, GE junction (GTEx)	EpiXcan	0.997368	esophagus_gastroesophageal_junction	0.999981
3755	ENSG00000162631	NTNG1	-0.298894	-0.0154157	0.765021	0.0483099	0.201694	3.76869e-10	4.79558e-09	3	22	4	C2	GI. esophagus, GE junction (GTEx)	EpiXcan	0.997368	esophagus_gastroesophageal_junction	0.999981
3756	ENSG00000086570	FAT2	0.29887	0.0119816	0.765039	0.0287591	0.142412	2.30608e-07	2.02941e-06	19	50	21	C2	GI. esophagus, GE junction (GTEx)	EpiXcan	0.997368	esophagus_gastroesophageal_junction	0.999981
3757	ENSG00000168899	VAMP5	0.2987	0.173229	0.765169	0.000407228	0.0122179	0.147444	0.421312	12	15	15	C2	GI. esophagus, GE junction (GTEx)	EpiXcan	0.997368	esophagus_gastroesophageal_junction	0.999981
3758	ENSG00000188372	ZP3	0.298417	0.00647297	0.765385	0.267053	0.67626	3.50618e-52	2.88951e-49	38	47	47	C2	GI. esophagus, GE junction (GTEx)	EpiXcan	0.997368	esophagus_gastroesophageal_junction	0.999981
3759	ENSG00000144228	SPOPL	-0.297666	-0.0258286	0.765958	0.0596274	0.0130086	0.137501	0.399292	74	87	80	C2	GI. esophagus, GE junction (GTEx)	EpiXcan	0.997368	esophagus_gastroesophageal_junction	0.999981
3760	ENSG00000122490	PQLC1	0.297571	0.018971	0.76603	0.0312111	0.0116049	0.157606	0.444258	14	15	15	C2	GI. esophagus, GE junction (GTEx)	EpiXcan	0.997368	esophagus_gastroesophageal_junction	0.999981
3761	ENSG00000154945	ANKRD40	-0.297316	-0.0339142	0.766225	0.00770971	0.041484	0.00687493	0.0284375	5	9	7	C2	GI. esophagus, GE junction (GTEx)	EpiXcan	0.997368	esophagus_gastroesophageal_junction	0.999981
3762	ENSG00000122547	EEPD1	0.297124	0.0135744	0.766372	0.0792915	0.138947	4.25187e-07	3.582e-06	32	51	37	C2	GI. esophagus, GE junction (GTEx)	EpiXcan	0.997368	esophagus_gastroesophageal_junction	0.999981
3763	ENSG00000117597	DIEXF	-0.296896	-0.0351579	0.766546	0.0250911	0.0177253	0.0825326	0.261484	47	52	52	C2	GI. esophagus, GE junction (GTEx)	EpiXcan	0.997368	esophagus_gastroesophageal_junction	0.999981
3764	ENSG00000240230	COX19	0.296875	0.0197919	0.766562	0.03357	0.0121712	0.137543	0.399292	12	14	14	C2	GI. esophagus, GE junction (GTEx)	EpiXcan	0.997368	esophagus_gastroesophageal_junction	0.999981
3765	ENSG00000180104	EXOC3	0.296802	0.00483064	0.766618	0.109506	0.131042	3.19427e-07	2.74551e-06	41	53	51	C2	GI. esophagus, GE junction (GTEx)	EpiXcan	0.997368	esophagus_gastroesophageal_junction	0.999981
3766	ENSG00000243679	AC018638.5	0.29654	0.00599753	0.766818	0.216647	0.352926	1.36039e-20	4.84964e-19	74	93	93	C2	GI. esophagus, GE junction (GTEx)	EpiXcan	0.997368	esophagus_gastroesophageal_junction	0.999981
3767	ENSG00000198160	MIER1	-0.296511	-0.0168839	0.76684	0.0428107	0.149427	3.1138e-08	3.09392e-07	15	27	24	C2	GI. esophagus, GE junction (GTEx)	EpiXcan	0.997368	esophagus_gastroesophageal_junction	0.999981
3768	ENSG00000100376	FAM118A	0.296082	0.00947096	0.767167	0.142433	0.653885	2.14907e-49	1.00362e-46	22	40	32	C2	GI. esophagus, GE junction (GTEx)	EpiXcan	0.997368	esophagus_gastroesophageal_junction	0.999981
3769	ENSG00000168743	NPNT	0.29599	0.0086705	0.767238	0.114119	0.10459	6.70645e-06	4.64217e-05	53	63	63	C2	GI. esophagus, GE junction (GTEx)	EpiXcan	0.997368	esophagus_gastroesophageal_junction	0.999981
3770	ENSG00000175575	PAAF1	-0.295691	-0.0225414	0.767466	0.0415569	0.192442	1.09424e-10	1.47691e-09	18	20	20	C2	GI. esophagus, GE junction (GTEx)	EpiXcan	0.997368	esophagus_gastroesophageal_junction	0.999981
3771	ENSG00000092607	TBX15	0.295621	0.0209605	0.767519	0.0560626	0.0460423	0.00376708	0.0163497	23	36	27	C2	GI. esophagus, GE junction (GTEx)	EpiXcan	0.997368	esophagus_gastroesophageal_junction	0.999981
3772	ENSG00000161653	NAGS	0.295609	0.0163959	0.767529	0.0434202	0.0363388	0.0115888	0.0457735	22	30	30	C2	GI. esophagus, GE junction (GTEx)	EpiXcan	0.997368	esophagus_gastroesophageal_junction	0.999981
3773	ENSG00000164924	YWHAZ	-0.295533	-0.00618586	0.767586	0.228879	0.245929	1.79556e-13	3.3541e-12	78	92	92	C2	GI. esophagus, GE junction (GTEx)	EpiXcan	0.997368	esophagus_gastroesophageal_junction	0.999981
3774	ENSG00000138771	SHROOM3	-0.295528	-0.0182735	0.76759	0.021546	0.0483114	0.0033157	0.0145529	14	15	15	C2	GI. esophagus, GE junction (GTEx)	EpiXcan	0.997368	esophagus_gastroesophageal_junction	0.999981
3775	ENSG00000163918	RFC4	-0.295106	-0.012654	0.767913	0.0637639	0.147837	3.86785e-08	3.80271e-07	5	5	5	C2	GI. esophagus, GE junction (GTEx)	EpiXcan	0.997368	esophagus_gastroesophageal_junction	0.999981
3776	ENSG00000113141	IK	0.294817	0.00709985	0.768134	0.123781	0.111141	3.15172e-06	2.29142e-05	27	33	32	C2	GI. esophagus, GE junction (GTEx)	EpiXcan	0.997368	esophagus_gastroesophageal_junction	0.999981
3777	ENSG00000163349	HIPK1	-0.294268	-0.0540412	0.768553	0.0092824	0.0906362	3.15816e-05	0.000196212	8	17	14	C2	GI. esophagus, GE junction (GTEx)	EpiXcan	0.997368	esophagus_gastroesophageal_junction	0.999981
3778	ENSG00000137713	PPP2R1B	-0.294219	-0.0156706	0.768591	0.0382772	0.0492622	0.00239234	0.0108014	5	17	6	C2	GI. esophagus, GE junction (GTEx)	EpiXcan	0.997368	esophagus_gastroesophageal_junction	0.999981
3779	ENSG00000111801	BTN3A3	-0.293931	-0.0113081	0.76881	0.0230225	0.0566216	0.00169346	0.00784051	9	50	10	C2	GI. esophagus, GE junction (GTEx)	EpiXcan	0.997368	esophagus_gastroesophageal_junction	0.999981
3780	ENSG00000106392	C1GALT1	0.293412	0.00998231	0.769207	0.0956523	0.158966	4.94554e-09	5.45997e-08	11	15	14	C2	GI. esophagus, GE junction (GTEx)	EpiXcan	0.997368	esophagus_gastroesophageal_junction	0.999981
3781	ENSG00000109854	HTATIP2	0.292496	0.00779462	0.769907	0.157653	0.471408	1.03803e-28	7.2352e-27	13	17	16	C2	GI. esophagus, GE junction (GTEx)	EpiXcan	0.997368	esophagus_gastroesophageal_junction	0.999981
3782	ENSG00000166348	USP54	0.292389	0.0310225	0.769989	0.0193703	0.0483518	0.0034833	0.0152481	10	12	12	C2	GI. esophagus, GE junction (GTEx)	EpiXcan	0.997368	esophagus_gastroesophageal_junction	0.999981
3783	ENSG00000011295	TTC19	-0.29221	-0.020155	0.770126	0.0278693	0.105129	6.71246e-06	4.64403e-05	21	24	22	C2	GI. esophagus, GE junction (GTEx)	EpiXcan	0.997368	esophagus_gastroesophageal_junction	0.999981
3784	ENSG00000079931	MOXD1	-0.292044	-0.0204108	0.770253	0.054157	0.0616419	0.000791899	0.00386434	22	26	26	C2	GI. esophagus, GE junction (GTEx)	EpiXcan	0.997368	esophagus_gastroesophageal_junction	0.999981
3785	ENSG00000164398	ACSL6	-0.291948	-0.037435	0.770327	0.00747438	0.0911679	2.89446e-05	0.00018063	14	23	23	C2	GI. esophagus, GE junction (GTEx)	EpiXcan	0.997368	esophagus_gastroesophageal_junction	0.999981
3786	ENSG00000215915	ATAD3C	0.29156	0.0157494	0.770623	0.0292758	0.229652	2.76546e-12	4.47391e-11	7	130	9	C2	GI. esophagus, GE junction (GTEx)	EpiXcan	0.997368	esophagus_gastroesophageal_junction	0.999981
3787	ENSG00000160828	STAG3L2	0.291341	0.012944	0.770791	0.0651118	0.408944	1.29647e-23	5.78458e-22	28	41	40	C2	GI. esophagus, GE junction (GTEx)	EpiXcan	0.997368	esophagus_gastroesophageal_junction	0.999981
3788	ENSG00000108510	MED13	0.290939	0.0498347	0.771098	0.00366479	0.0238127	0.0434999	0.150701	10	16	14	C2	GI. esophagus, GE junction (GTEx)	EpiXcan	0.997368	esophagus_gastroesophageal_junction	0.999981
3789	ENSG00000118369	USP35	0.290835	0.0134826	0.771178	0.0441605	0.0279087	0.0244325	0.0902927	19	24	24	C2	GI. esophagus, GE junction (GTEx)	EpiXcan	0.997368	esophagus_gastroesophageal_junction	0.999981
3790	ENSG00000272047	GTF2H5	-0.290523	-0.00744117	0.771416	0.0388635	0.0991047	2.38583e-05	0.000151109	12	13	13	C2	GI. esophagus, GE junction (GTEx)	EpiXcan	0.997368	esophagus_gastroesophageal_junction	0.999981
3791	ENSG00000185627	PSMD13	-0.290236	-0.0162426	0.771636	0.0338789	0.166606	1.5803e-08	1.63757e-07	19	29	29	C2	GI. esophagus, GE junction (GTEx)	EpiXcan	0.997368	esophagus_gastroesophageal_junction	0.999981
3792	ENSG00000089159	PXN	-0.289957	-0.0422637	0.771849	0.0310841	0.0345311	0.0138766	0.0538536	19	21	21	C2	GI. esophagus, GE junction (GTEx)	EpiXcan	0.997368	esophagus_gastroesophageal_junction	0.999981
3793	ENSG00000152779	SLC16A12	-0.289745	-0.017399	0.772011	0.0555175	0.0929128	3.38815e-05	0.000209387	34	41	41	C2	GI. esophagus, GE junction (GTEx)	EpiXcan	0.997368	esophagus_gastroesophageal_junction	0.999981
3794	ENSG00000119285	HEATR1	-0.289716	-0.0384637	0.772033	0.00512707	0.0103481	0.186687	0.508257	7	12	9	C2	GI. esophagus, GE junction (GTEx)	EpiXcan	0.997368	esophagus_gastroesophageal_junction	0.999981
3795	ENSG00000138172	CALHM2	0.289615	0.00555136	0.772111	0.143814	0.101089	1.25665e-05	8.33206e-05	48	53	53	C2	GI. esophagus, GE junction (GTEx)	EpiXcan	0.997368	esophagus_gastroesophageal_junction	0.999981
3796	ENSG00000260708	AL118516.1	-0.289033	-0.00463123	0.772556	0.170748	0.48648	9.96373e-29	6.9796e-27	56	73	71	C2	GI. esophagus, GE junction (GTEx)	EpiXcan	0.997368	esophagus_gastroesophageal_junction	0.999981
3797	ENSG00000175040	CHST2	0.288824	0.0310692	0.772716	0.0250472	0.0360091	0.0127056	0.0497734	31	36	36	C2	GI. esophagus, GE junction (GTEx)	EpiXcan	0.997368	esophagus_gastroesophageal_junction	0.999981
3798	ENSG00000244560	AC004890.2	-0.288746	-0.0124186	0.772776	0.132333	0.170307	1.08879e-08	1.14605e-07	66	79	79	C2	GI. esophagus, GE junction (GTEx)	EpiXcan	0.997368	esophagus_gastroesophageal_junction	0.999981
3799	ENSG00000156983	BRPF1	0.288358	0.0134199	0.773072	0.0141201	0.0245886	0.0399644	0.139557	14	23	15	C2	GI. esophagus, GE junction (GTEx)	EpiXcan	0.997368	esophagus_gastroesophageal_junction	0.999981
3800	ENSG00000204147	ASAH2B	-0.288011	-0.0362237	0.773339	0.00589339	0.206146	4.31335e-11	6.06727e-10	9	25	20	C2	GI. esophagus, GE junction (GTEx)	EpiXcan	0.997368	esophagus_gastroesophageal_junction	0.999981
3801	ENSG00000131634	TMEM204	-0.287936	-0.0182174	0.773396	0.047039	0.0873286	5.34208e-05	0.000319431	14	19	19	C2	GI. esophagus, GE junction (GTEx)	EpiXcan	0.997368	esophagus_gastroesophageal_junction	0.999981
3802	ENSG00000176974	SHMT1	0.287887	0.00972329	0.773434	0.107027	0.344328	7.29256e-19	2.19718e-17	16	24	23	C2	GI. esophagus, GE junction (GTEx)	EpiXcan	0.997368	esophagus_gastroesophageal_junction	0.999981
3803	ENSG00000149218	ENDOD1	0.287519	0.0135668	0.773715	0.0419966	0.0982509	1.93364e-05	0.000124782	17	19	19	C2	GI. esophagus, GE junction (GTEx)	EpiXcan	0.997368	esophagus_gastroesophageal_junction	0.999981
3804	ENSG00000077420	APBB1IP	-0.286648	-0.0404182	0.774382	0.00735699	0.0221624	0.0512243	0.17385	4	7	7	C2	GI. esophagus, GE junction (GTEx)	EpiXcan	0.997368	esophagus_gastroesophageal_junction	0.999981
3805	ENSG00000089123	TASP1	0.286626	0.0329176	0.774399	0.0153206	0.0726712	0.000334639	0.00175002	16	19	19	C2	GI. esophagus, GE junction (GTEx)	EpiXcan	0.997368	esophagus_gastroesophageal_junction	0.999981
3806	ENSG00000010803	SCMH1	-0.286364	-0.044422	0.7746	0.00961627	0.0262353	0.0327825	0.117194	4	19	5	C2	GI. esophagus, GE junction (GTEx)	EpiXcan	0.997368	esophagus_gastroesophageal_junction	0.999981
3807	ENSG00000249476	AC008467.1	0.286105	0.00862521	0.774798	0.123884	0.267746	4.16922e-14	8.27347e-13	13	17	17	C2	GI. esophagus, GE junction (GTEx)	EpiXcan	0.997368	esophagus_gastroesophageal_junction	0.999981
3808	ENSG00000103671	TRIP4	0.285801	0.0186578	0.77503	0.0452495	0.14965	6.4547e-08	6.15591e-07	43	53	53	C2	GI. esophagus, GE junction (GTEx)	EpiXcan	0.997368	esophagus_gastroesophageal_junction	0.999981
3809	ENSG00000173113	TRMT112	0.285496	0.0184208	0.775264	0.0263295	0.044798	0.0050491	0.0214487	12	32	12	C2	GI. esophagus, GE junction (GTEx)	EpiXcan	0.997368	esophagus_gastroesophageal_junction	0.999981
3810	ENSG00000158747	NBL1	-0.285306	-0.0146729	0.77541	0.0386055	0.0585114	0.00117017	0.00554604	23	27	27	C2	GI. esophagus, GE junction (GTEx)	EpiXcan	0.997368	esophagus_gastroesophageal_junction	0.999981
3811	ENSG00000123415	SMUG1	-0.285011	-0.0137622	0.775635	0.0464965	0.0616541	0.000925751	0.00446925	10	22	10	C2	GI. esophagus, GE junction (GTEx)	EpiXcan	0.997368	esophagus_gastroesophageal_junction	0.999981
3812	ENSG00000168993	CPLX1	0.284998	0.0130669	0.775646	0.0413261	0.089576	3.9522e-05	0.000241581	10	16	16	C2	GI. esophagus, GE junction (GTEx)	EpiXcan	0.997368	esophagus_gastroesophageal_junction	0.999981
3813	ENSG00000092964	DPYSL2	0.28499	0.0586819	0.775652	0.00270666	0.0967358	1.44398e-05	9.51111e-05	6	9	9	C2	GI. esophagus, GE junction (GTEx)	EpiXcan	0.997368	esophagus_gastroesophageal_junction	0.999981
3814	ENSG00000112110	MRPL18	0.284748	0.0343108	0.775837	0.0102449	0.0672356	0.000466118	0.00236349	10	25	15	C2	GI. esophagus, GE junction (GTEx)	EpiXcan	0.997368	esophagus_gastroesophageal_junction	0.999981
3815	ENSG00000118965	WDR35	0.284623	0.0250506	0.775933	0.0204319	0.0649177	0.000644908	0.00320055	10	15	15	C2	GI. esophagus, GE junction (GTEx)	EpiXcan	0.997368	esophagus_gastroesophageal_junction	0.999981
3816	ENSG00000182923	CEP63	-0.284517	-0.0051869	0.776014	0.123368	0.370364	1.47014e-20	5.21434e-19	24	47	31	C2	GI. esophagus, GE junction (GTEx)	EpiXcan	0.997368	esophagus_gastroesophageal_junction	0.999981
3817	ENSG00000166037	CEP57	0.284488	0.00817758	0.776036	0.106855	0.173191	5.9548e-09	6.54327e-08	48	58	58	C2	GI. esophagus, GE junction (GTEx)	EpiXcan	0.997368	esophagus_gastroesophageal_junction	0.999981
3818	ENSG00000144134	RABL2A	-0.283704	-0.0162863	0.776638	0.0189134	0.0778698	0.000170708	0.00093642	8	10	10	C2	GI. esophagus, GE junction (GTEx)	EpiXcan	0.997368	esophagus_gastroesophageal_junction	0.999981
3819	ENSG00000129993	CBFA2T3	-0.283654	-0.00741172	0.776676	0.0882562	0.0198085	0.0602743	0.20001	38	57	51	C2	GI. esophagus, GE junction (GTEx)	EpiXcan	0.997368	esophagus_gastroesophageal_junction	0.999981
3820	ENSG00000196151	WDSUB1	-0.283258	-0.00587755	0.776979	0.140222	0.332162	2.16606e-17	5.78029e-16	26	32	31	C2	GI. esophagus, GE junction (GTEx)	EpiXcan	0.997368	esophagus_gastroesophageal_junction	0.999981
3821	ENSG00000106610	STAG3L4	-0.282426	-0.00528104	0.777617	0.305273	0.538477	3.95663e-35	4.54364e-33	24	29	29	C2	GI. esophagus, GE junction (GTEx)	EpiXcan	0.997368	esophagus_gastroesophageal_junction	0.999981
3822	ENSG00000159674	SPON2	0.28241	0.0152198	0.777629	0.0711149	0.0157183	0.0998949	0.305975	40	52	51	C2	GI. esophagus, GE junction (GTEx)	EpiXcan	0.997368	esophagus_gastroesophageal_junction	0.999981
3823	ENSG00000088756	ARHGAP28	0.282343	0.0196397	0.77768	0.0384367	0.0149842	0.107907	0.326238	67	81	81	C2	GI. esophagus, GE junction (GTEx)	EpiXcan	0.997368	esophagus_gastroesophageal_junction	0.999981
3824	ENSG00000164002	EXO5	-0.282106	-0.0101004	0.777862	0.0926197	0.0974606	1.71368e-05	0.000111639	18	21	21	C2	GI. esophagus, GE junction (GTEx)	EpiXcan	0.997368	esophagus_gastroesophageal_junction	0.999981
3825	ENSG00000198792	TMEM184B	-0.281988	-0.0505845	0.777953	0.00390669	0.0120403	0.152259	0.432424	4	6	6	C2	GI. esophagus, GE junction (GTEx)	EpiXcan	0.997368	esophagus_gastroesophageal_junction	0.999981
3826	ENSG00000089220	PEBP1	-0.281982	-0.0134096	0.777957	0.0736316	0.141933	1.85099e-07	1.66554e-06	18	21	21	C2	GI. esophagus, GE junction (GTEx)	EpiXcan	0.997368	esophagus_gastroesophageal_junction	0.999981
3827	ENSG00000196878	LAMB3	0.28121	0.00849307	0.778549	0.0715744	0.0756385	0.000250133	0.00133894	20	23	22	C2	GI. esophagus, GE junction (GTEx)	EpiXcan	0.997368	esophagus_gastroesophageal_junction	0.999981
3828	ENSG00000165660	ABRAXAS2	0.281009	0.0154826	0.778703	0.0569651	0.0123105	0.146776	0.420175	37	44	44	C2	GI. esophagus, GE junction (GTEx)	EpiXcan	0.997368	esophagus_gastroesophageal_junction	0.999981
3829	ENSG00000238105	GOLGA2P5	0.280753	0.0188402	0.7789	0.01132	0.0146495	0.115387	0.344685	7	8	8	C2	GI. esophagus, GE junction (GTEx)	EpiXcan	0.997368	esophagus_gastroesophageal_junction	0.999981
3830	ENSG00000246067	RAB30-AS1	-0.279875	-0.00879053	0.779574	0.389409	0.126721	1.28608e-06	1.00941e-05	168	211	198	C2	GI. esophagus, GE junction (GTEx)	EpiXcan	0.997368	esophagus_gastroesophageal_junction	0.999981
3831	ENSG00000130304	SLC27A1	-0.279522	-0.0166603	0.779845	0.0538158	0.0186647	0.0723543	0.233994	33	53	44	C2	GI. esophagus, GE junction (GTEx)	EpiXcan	0.997368	esophagus_gastroesophageal_junction	0.999981
3832	ENSG00000127884	ECHS1	-0.279453	-0.00778615	0.779897	0.320858	0.0449901	0.00380603	0.0165085	123	146	146	C2	GI. esophagus, GE junction (GTEx)	EpiXcan	0.997368	esophagus_gastroesophageal_junction	0.999981
3833	ENSG00000104936	DMPK	-0.279245	-0.0180741	0.780057	0.0241632	0.0100813	0.189156	0.512917	18	20	20	C2	GI. esophagus, GE junction (GTEx)	EpiXcan	0.997368	esophagus_gastroesophageal_junction	0.999981
3834	ENSG00000185591	SP1	-0.279002	-0.0199188	0.780243	0.0276801	0.0848646	8.26282e-05	0.000478356	20	28	28	C2	GI. esophagus, GE junction (GTEx)	EpiXcan	0.997368	esophagus_gastroesophageal_junction	0.999981
3835	ENSG00000125648	SLC25A23	-0.278856	-0.0116909	0.780355	0.101356	0.198556	1.9204e-10	2.52628e-09	29	36	36	C2	GI. esophagus, GE junction (GTEx)	EpiXcan	0.997368	esophagus_gastroesophageal_junction	0.999981
3836	ENSG00000121350	PYROXD1	0.278816	0.00812188	0.780386	0.114959	0.28566	2.63401e-15	5.80227e-14	13	39	15	C2	GI. esophagus, GE junction (GTEx)	EpiXcan	0.997368	esophagus_gastroesophageal_junction	0.999981
3837	ENSG00000160305	DIP2A	0.27872	0.100067	0.78046	0.00139057	0.0142625	0.120757	0.358433	3	7	7	C2	GI. esophagus, GE junction (GTEx)	EpiXcan	0.997368	esophagus_gastroesophageal_junction	0.999981
3838	ENSG00000152117	AC073869.1	0.27861	0.00451555	0.780544	0.302172	0.617219	2.67046e-45	8.90789e-43	70	95	95	C2	GI. esophagus, GE junction (GTEx)	EpiXcan	0.997368	esophagus_gastroesophageal_junction	0.999981
3839	ENSG00000166263	STXBP4	0.278416	0.0109803	0.780693	0.0999735	0.07892	9.76056e-05	0.000557235	35	39	39	C2	GI. esophagus, GE junction (GTEx)	EpiXcan	0.997368	esophagus_gastroesophageal_junction	0.999981
3840	ENSG00000162687	KCNT2	-0.278364	-0.0185428	0.780733	0.03514	0.0548617	0.00108174	0.0051478	20	22	22	C2	GI. esophagus, GE junction (GTEx)	EpiXcan	0.997368	esophagus_gastroesophageal_junction	0.999981
3841	ENSG00000060491	OGFR	0.278194	0.0215327	0.780863	0.0352035	0.0700869	0.000297156	0.00156628	18	20	20	C2	GI. esophagus, GE junction (GTEx)	EpiXcan	0.997368	esophagus_gastroesophageal_junction	0.999981
3842	ENSG00000131620	ANO1	0.277863	0.0822822	0.781117	0.00088583	0.0103603	0.177359	0.48846	3	6	6	C2	GI. esophagus, GE junction (GTEx)	EpiXcan	0.997368	esophagus_gastroesophageal_junction	0.999981
3843	ENSG00000166669	ATF7IP2	-0.277391	-0.0153034	0.78148	0.0096931	0.121722	6.92408e-07	5.64647e-06	9	25	14	C2	GI. esophagus, GE junction (GTEx)	EpiXcan	0.997368	esophagus_gastroesophageal_junction	0.999981
3844	ENSG00000078674	PCM1	0.277327	0.0127292	0.781529	0.0736113	0.0456153	0.00323158	0.0142104	36	50	50	C2	GI. esophagus, GE junction (GTEx)	EpiXcan	0.997368	esophagus_gastroesophageal_junction	0.999981
3845	ENSG00000137103	TMEM8B	-0.277324	-0.00794798	0.781531	0.0515103	0.374648	1.8799e-20	6.6341e-19	33	42	41	C2	GI. esophagus, GE junction (GTEx)	EpiXcan	0.997368	esophagus_gastroesophageal_junction	0.999981
3846	ENSG00000134285	FKBP11	0.27714	0.0120034	0.781673	0.0772577	0.132913	2.02299e-07	1.80179e-06	17	20	20	C2	GI. esophagus, GE junction (GTEx)	EpiXcan	0.997368	esophagus_gastroesophageal_junction	0.999981
3847	ENSG00000132141	CCT6B	-0.276636	-0.0102838	0.782059	0.123841	0.253335	8.02499e-13	1.38803e-11	45	76	55	C2	GI. esophagus, GE junction (GTEx)	EpiXcan	0.997368	esophagus_gastroesophageal_junction	0.999981
3848	ENSG00000100227	POLDIP3	-0.276362	-0.0285309	0.78227	0.00988706	0.0329967	0.0147825	0.0570375	13	28	18	C2	GI. esophagus, GE junction (GTEx)	EpiXcan	0.997368	esophagus_gastroesophageal_junction	0.999981
3849	ENSG00000160058	BSDC1	0.276321	0.0470083	0.782302	0.00446675	0.0155734	0.101847	0.310934	3	3	3	C2	GI. esophagus, GE junction (GTEx)	EpiXcan	0.997368	esophagus_gastroesophageal_junction	0.999981
3850	ENSG00000168172	HOOK3	-0.27622	-0.0408223	0.782379	0.00614449	0.0176565	0.0804077	0.255967	51	59	59	C2	GI. esophagus, GE junction (GTEx)	EpiXcan	0.997368	esophagus_gastroesophageal_junction	0.999981
3851	ENSG00000156603	MED19	0.276175	0.00741033	0.782414	0.132062	0.118639	2.54344e-06	1.8804e-05	43	50	48	C2	GI. esophagus, GE junction (GTEx)	EpiXcan	0.997368	esophagus_gastroesophageal_junction	0.999981
3852	ENSG00000114125	RNF7	-0.276066	-0.0081164	0.782498	0.155411	0.0913277	5.07514e-05	0.000304509	77	90	88	C2	GI. esophagus, GE junction (GTEx)	EpiXcan	0.997368	esophagus_gastroesophageal_junction	0.999981
3853	ENSG00000169136	ATF5	0.275155	0.0126389	0.783197	0.100625	0.0908349	4.87187e-05	0.00029357	42	63	51	C2	GI. esophagus, GE junction (GTEx)	EpiXcan	0.997368	esophagus_gastroesophageal_junction	0.999981
3854	ENSG00000241644	INMT	0.274979	-0.000889257	0.783332	0.0496234	0.0119794	0.148131	0.423016	33	60	38	C2	GI. esophagus, GE junction (GTEx)	EpiXcan	0.997368	esophagus_gastroesophageal_junction	0.999981
3855	ENSG00000176476	SGF29	-0.274395	-0.0223218	0.783781	0.0139735	0.0257989	0.0341273	0.12132	15	19	19	C2	GI. esophagus, GE junction (GTEx)	EpiXcan	0.997368	esophagus_gastroesophageal_junction	0.999981
3856	ENSG00000126001	CEP250	-0.273887	-0.0478038	0.784172	0.00376365	0.0260371	0.0329234	0.117608	8	27	16	C2	GI. esophagus, GE junction (GTEx)	EpiXcan	0.997368	esophagus_gastroesophageal_junction	0.999981
3857	ENSG00000234171	RNASEH1-AS1	0.273885	0.00233126	0.784173	0.209015	0.585708	6.50939e-39	1.00216e-36	54	65	64	C2	GI. esophagus, GE junction (GTEx)	EpiXcan	0.997368	esophagus_gastroesophageal_junction	0.999981
3858	ENSG00000150995	ITPR1	-0.273487	-0.0933355	0.784479	0.00140162	0.0121795	0.151445	0.430899	2	26	2	C2	GI. esophagus, GE junction (GTEx)	EpiXcan	0.997368	esophagus_gastroesophageal_junction	0.999981
3859	ENSG00000172586	CHCHD1	-0.273306	-0.0871138	0.784618	0.00308705	0.0113118	0.141858	0.409274	3	3	3	C2	GI. esophagus, GE junction (GTEx)	EpiXcan	0.997368	esophagus_gastroesophageal_junction	0.999981
3860	ENSG00000205362	MT1A	-0.272208	-0.0582819	0.785462	0.00178325	0.0167356	0.0933628	0.289383	4	4	4	C2	GI. esophagus, GE junction (GTEx)	EpiXcan	0.997368	esophagus_gastroesophageal_junction	0.999981
3861	ENSG00000119397	CNTRL	0.272158	0.00849582	0.785501	0.0751697	0.0167427	0.0913684	0.284708	37	43	43	C2	GI. esophagus, GE junction (GTEx)	EpiXcan	0.997368	esophagus_gastroesophageal_junction	0.999981
3862	ENSG00000248124	RRN3P1	-0.271978	-0.0369357	0.785639	0.037336	0.141317	1.13814e-07	1.05528e-06	17	28	28	C2	GI. esophagus, GE junction (GTEx)	EpiXcan	0.997368	esophagus_gastroesophageal_junction	0.999981
3863	ENSG00000166435	XRRA1	-0.271862	-0.00345628	0.785728	0.617269	0.754201	1.24589e-66	5.81828e-63	31	32	32	C2	GI. esophagus, GE junction (GTEx)	EpiXcan	0.997368	esophagus_gastroesophageal_junction	0.999981
3864	ENSG00000187097	ENTPD5	0.271831	0.0182649	0.785752	0.0205988	0.0126634	0.140875	0.407095	17	33	24	C2	GI. esophagus, GE junction (GTEx)	EpiXcan	0.997368	esophagus_gastroesophageal_junction	0.999981
3865	ENSG00000103351	CLUAP1	0.271329	0.00467771	0.786138	0.392989	0.528399	2.08061e-34	2.31344e-32	30	40	38	C2	GI. esophagus, GE junction (GTEx)	EpiXcan	0.997368	esophagus_gastroesophageal_junction	0.999981
3866	ENSG00000180354	MTURN	0.271139	0.0258352	0.786284	0.0224689	0.0310227	0.0176076	0.0668154	3	3	3	C2	GI. esophagus, GE junction (GTEx)	EpiXcan	0.997368	esophagus_gastroesophageal_junction	0.999981
3867	ENSG00000135506	OS9	-0.271079	-0.0101912	0.78633	0.0775401	0.176427	6.8914e-09	7.52521e-08	24	30	30	C2	GI. esophagus, GE junction (GTEx)	EpiXcan	0.997368	esophagus_gastroesophageal_junction	0.999981
3868	ENSG00000100473	COCH	-0.270937	-0.0158318	0.786439	0.0381379	0.105	6.34635e-06	4.40815e-05	25	48	33	C2	GI. esophagus, GE junction (GTEx)	EpiXcan	0.997368	esophagus_gastroesophageal_junction	0.999981
3869	ENSG00000175470	PPP2R2D	0.270876	0.00823536	0.786486	0.0601855	0.13406	3.20886e-07	2.75636e-06	31	41	40	C2	GI. esophagus, GE junction (GTEx)	EpiXcan	0.997368	esophagus_gastroesophageal_junction	0.999981
3870	ENSG00000215845	TSTD1	0.270619	0.00928374	0.786684	0.176946	0.378863	2.02977e-20	7.10927e-19	23	31	29	C2	GI. esophagus, GE junction (GTEx)	EpiXcan	0.997368	esophagus_gastroesophageal_junction	0.999981
3871	ENSG00000153066	TXNDC11	-0.27021	-0.0182768	0.786998	0.0252223	0.0562404	0.00109223	0.00519421	9	9	9	C2	GI. esophagus, GE junction (GTEx)	EpiXcan	0.997368	esophagus_gastroesophageal_junction	0.999981
3872	ENSG00000147421	HMBOX1	-0.269891	-0.0304466	0.787244	0.00973629	0.0482238	0.00312476	0.013797	7	10	10	C2	GI. esophagus, GE junction (GTEx)	EpiXcan	0.997368	esophagus_gastroesophageal_junction	0.999981
3873	ENSG00000144161	ZC3H8	0.269385	0.0108191	0.787633	0.0685748	0.109644	6.08241e-06	4.24587e-05	29	36	36	C2	GI. esophagus, GE junction (GTEx)	EpiXcan	0.997368	esophagus_gastroesophageal_junction	0.999981
3874	ENSG00000071794	HLTF	0.269132	0.0170601	0.787828	0.0206254	0.0161168	0.0996491	0.30545	18	22	22	C2	GI. esophagus, GE junction (GTEx)	EpiXcan	0.997368	esophagus_gastroesophageal_junction	0.999981
3875	ENSG00000164053	ATRIP	0.268983	0.0322713	0.787942	0.0234689	0.0235461	0.0442884	0.153205	19	22	22	C2	GI. esophagus, GE junction (GTEx)	EpiXcan	0.997368	esophagus_gastroesophageal_junction	0.999981
3876	ENSG00000162434	JAK1	0.268335	0.00512639	0.788441	0.0347679	0.102751	1.63379e-05	0.00010681	33	51	39	C2	GI. esophagus, GE junction (GTEx)	EpiXcan	0.997368	esophagus_gastroesophageal_junction	0.999981
3877	ENSG00000141002	TCF25	0.26824	0.0219842	0.788514	0.0226753	0.0279484	0.0289367	0.10481	7	7	7	C2	GI. esophagus, GE junction (GTEx)	EpiXcan	0.997368	esophagus_gastroesophageal_junction	0.999981
3878	ENSG00000250786	SNHG18	0.267821	0.00782422	0.788837	0.155892	0.289253	4.94907e-15	1.06508e-13	16	21	18	C2	GI. esophagus, GE junction (GTEx)	EpiXcan	0.997368	esophagus_gastroesophageal_junction	0.999981
3879	ENSG00000100330	MTMR3	0.267507	0.00592459	0.789079	0.113631	0.174255	1.74854e-09	2.06204e-08	39	45	45	C2	GI. esophagus, GE junction (GTEx)	EpiXcan	0.997368	esophagus_gastroesophageal_junction	0.999981
3880	ENSG00000082438	COBLL1	-0.267446	-0.0135857	0.789126	0.0335995	0.0539612	0.00205655	0.00937594	23	26	26	C2	GI. esophagus, GE junction (GTEx)	EpiXcan	0.997368	esophagus_gastroesophageal_junction	0.999981
3881	ENSG00000250312	ZNF718	0.267154	0.015769	0.789351	0.206949	0.438464	6.20055e-26	3.47479e-24	14	26	17	C2	GI. esophagus, GE junction (GTEx)	EpiXcan	0.997368	esophagus_gastroesophageal_junction	0.999981
3882	ENSG00000154328	NEIL2	0.267112	0.00927764	0.789383	0.0814517	0.100919	1.88619e-05	0.000122002	19	30	27	C2	GI. esophagus, GE junction (GTEx)	EpiXcan	0.997368	esophagus_gastroesophageal_junction	0.999981
3883	ENSG00000123505	AMD1	0.266579	0.0274635	0.789794	0.0130731	0.0351505	0.0115107	0.0454908	8	12	12	C2	GI. esophagus, GE junction (GTEx)	EpiXcan	0.997368	esophagus_gastroesophageal_junction	0.999981
3884	ENSG00000198106	AC025279.1	-0.266233	-0.0211834	0.79006	0.0275313	0.0176071	0.0809689	0.257461	16	18	18	C2	GI. esophagus, GE junction (GTEx)	EpiXcan	0.997368	esophagus_gastroesophageal_junction	0.999981
3885	ENSG00000158156	XKR8	0.265992	0.0195441	0.790246	0.041357	0.0107597	0.174127	0.481549	21	27	27	C2	GI. esophagus, GE junction (GTEx)	EpiXcan	0.997368	esophagus_gastroesophageal_junction	0.999981
3886	ENSG00000231177	LINC00852	0.265827	0.011007	0.790372	0.0543105	0.0148888	0.111185	0.334249	27	58	31	C2	GI. esophagus, GE junction (GTEx)	EpiXcan	0.997368	esophagus_gastroesophageal_junction	0.999981
3887	ENSG00000185651	UBE2L3	-0.26529	-0.0274762	0.790786	0.0110374	0.0155248	0.104949	0.318876	9	17	14	C2	GI. esophagus, GE junction (GTEx)	EpiXcan	0.997368	esophagus_gastroesophageal_junction	0.999981
3888	ENSG00000066230	SLC9A3	-0.265243	-0.00569544	0.790822	0.256371	0.418995	9.08275e-24	4.10482e-22	29	37	37	C2	GI. esophagus, GE junction (GTEx)	EpiXcan	0.997368	esophagus_gastroesophageal_junction	0.999981
3889	ENSG00000204149	AGAP6	0.265131	0.00962685	0.790908	0.0836398	0.316534	1.0175e-16	2.5241e-15	13	20	20	C2	GI. esophagus, GE junction (GTEx)	EpiXcan	0.997368	esophagus_gastroesophageal_junction	0.999981
3890	ENSG00000188690	UROS	0.265081	0.00915236	0.790947	0.181017	0.388036	1.53824e-21	5.90431e-20	28	35	35	C2	GI. esophagus, GE junction (GTEx)	EpiXcan	0.997368	esophagus_gastroesophageal_junction	0.999981
3891	ENSG00000122678	POLM	0.264607	0.00928237	0.791312	0.045244	0.159203	1.80904e-08	1.86358e-07	18	41	25	C2	GI. esophagus, GE junction (GTEx)	EpiXcan	0.997368	esophagus_gastroesophageal_junction	0.999981
3892	ENSG00000260260	SNHG19	-0.264595	-0.0429473	0.791322	0.00175458	0.0210056	0.057049	0.190435	2	2	2	C2	GI. esophagus, GE junction (GTEx)	EpiXcan	0.997368	esophagus_gastroesophageal_junction	0.999981
3893	ENSG00000085365	SCAMP1	0.264526	0.0895872	0.791375	0.0244694	0.0196743	0.0631725	0.20859	15	25	16	C2	GI. esophagus, GE junction (GTEx)	EpiXcan	0.997368	esophagus_gastroesophageal_junction	0.999981
3894	ENSG00000110274	CEP164	-0.264417	-0.0150149	0.791459	0.0333307	0.0578003	0.001473	0.0068881	12	19	19	C2	GI. esophagus, GE junction (GTEx)	EpiXcan	0.997368	esophagus_gastroesophageal_junction	0.999981
3895	ENSG00000120675	DNAJC15	-0.264368	-0.00479254	0.791497	0.302846	0.47741	6.1939e-29	4.45008e-27	20	25	23	C2	GI. esophagus, GE junction (GTEx)	EpiXcan	0.997368	esophagus_gastroesophageal_junction	0.999981
3896	ENSG00000255529	POLR2M	-0.264035	-0.023402	0.791753	0.0249839	0.0714678	0.000385551	0.00199541	6	6	6	C2	GI. esophagus, GE junction (GTEx)	EpiXcan	0.997368	esophagus_gastroesophageal_junction	0.999981
3897	ENSG00000247556	OIP5-AS1	-0.263933	-0.00853034	0.791832	0.109832	0.26954	1.23176e-14	2.56038e-13	14	46	15	C2	GI. esophagus, GE junction (GTEx)	EpiXcan	0.997368	esophagus_gastroesophageal_junction	0.999981
3898	ENSG00000198933	TBKBP1	0.263825	0.0210239	0.791915	0.0192934	0.119702	1.62846e-06	1.25024e-05	7	9	9	C2	GI. esophagus, GE junction (GTEx)	EpiXcan	0.997368	esophagus_gastroesophageal_junction	0.999981
3899	ENSG00000131943	C19orf12	-0.263668	-0.0255831	0.792036	0.0232445	0.0161418	0.0956543	0.295115	33	50	42	C2	GI. esophagus, GE junction (GTEx)	EpiXcan	0.997368	esophagus_gastroesophageal_junction	0.999981
3900	ENSG00000115129	TP53I3	-0.263455	-0.0185704	0.7922	0.022333	0.0416417	0.0065069	0.0271072	17	18	18	C2	GI. esophagus, GE junction (GTEx)	EpiXcan	0.997368	esophagus_gastroesophageal_junction	0.999981
3901	ENSG00000113360	DROSHA	0.263164	0.0175018	0.792424	0.0254991	0.0405303	0.00618659	0.0259193	7	10	10	C2	GI. esophagus, GE junction (GTEx)	EpiXcan	0.997368	esophagus_gastroesophageal_junction	0.999981
3902	ENSG00000267280	TBX2-AS1	0.263102	0.0118869	0.792472	0.0461816	0.0969632	2.85001e-05	0.000178173	29	45	43	C2	GI. esophagus, GE junction (GTEx)	EpiXcan	0.997368	esophagus_gastroesophageal_junction	0.999981
3903	ENSG00000261098	AP000766.1	-0.262913	-0.0231932	0.792618	0.0124768	0.205353	8.89565e-11	1.21352e-09	8	68	11	C2	GI. esophagus, GE junction (GTEx)	EpiXcan	0.997368	esophagus_gastroesophageal_junction	0.999981
3904	ENSG00000130695	CEP85	-0.262654	-0.0221181	0.792817	0.0193229	0.155905	2.8486e-08	2.83847e-07	8	19	10	C2	GI. esophagus, GE junction (GTEx)	EpiXcan	0.997368	esophagus_gastroesophageal_junction	0.999981
3905	ENSG00000071051	NCK2	-0.262042	-0.017548	0.793289	0.0574222	0.0103607	0.182988	0.500324	31	36	36	C2	GI. esophagus, GE junction (GTEx)	EpiXcan	0.997368	esophagus_gastroesophageal_junction	0.999981
3906	ENSG00000154874	CCDC144B	0.262032	0.0100892	0.793297	0.048393	0.250632	9.143e-13	1.56198e-11	23	31	31	C2	GI. esophagus, GE junction (GTEx)	EpiXcan	0.997368	esophagus_gastroesophageal_junction	0.999981
3907	ENSG00000184207	PGP	-0.261903	-0.0302892	0.793396	0.0119691	0.0185458	0.0716198	0.232138	16	19	19	C2	GI. esophagus, GE junction (GTEx)	EpiXcan	0.997368	esophagus_gastroesophageal_junction	0.999981
3908	ENSG00000065665	SEC61A2	0.261709	0.00875632	0.793546	0.149043	0.267275	1.01721e-13	1.95488e-12	37	46	46	C2	GI. esophagus, GE junction (GTEx)	EpiXcan	0.997368	esophagus_gastroesophageal_junction	0.999981
3909	ENSG00000160049	DFFA	0.261621	0.00905046	0.793614	0.134765	0.0113275	0.156821	0.442778	73	91	89	C2	GI. esophagus, GE junction (GTEx)	EpiXcan	0.997368	esophagus_gastroesophageal_junction	0.999981
3910	ENSG00000166228	PCBD1	-0.261184	-0.0221414	0.79395	0.0240167	0.0155533	0.101023	0.308889	12	14	14	C2	GI. esophagus, GE junction (GTEx)	EpiXcan	0.997368	esophagus_gastroesophageal_junction	0.999981
3911	ENSG00000241170	AP001992.1	0.261055	0.00587249	0.79405	0.191434	0.30053	1.5395e-15	3.44542e-14	16	21	19	C2	GI. esophagus, GE junction (GTEx)	EpiXcan	0.997368	esophagus_gastroesophageal_junction	0.999981
3912	ENSG00000112561	TFEB	-0.261015	-0.0456799	0.794081	0.0110523	0.0386292	0.00838874	0.034115	7	19	7	C2	GI. esophagus, GE junction (GTEx)	EpiXcan	0.997368	esophagus_gastroesophageal_junction	0.999981
3913	ENSG00000138600	SPPL2A	-0.260884	-0.00965701	0.794182	0.0886112	0.182302	3.16976e-09	3.61926e-08	32	34	33	C2	GI. esophagus, GE junction (GTEx)	EpiXcan	0.997368	esophagus_gastroesophageal_junction	0.999981
3914	ENSG00000231389	HLA-DPA1	-0.260259	-0.0197276	0.794664	0.0160901	0.0200818	0.052842	0.178493	5	5	5	C2	GI. esophagus, GE junction (GTEx)	EpiXcan	0.997368	esophagus_gastroesophageal_junction	0.999981
3915	ENSG00000102780	DGKH	-0.260079	-0.0429953	0.794803	0.00380543	0.0149185	0.10323	0.314617	14	36	17	C2	GI. esophagus, GE junction (GTEx)	EpiXcan	0.997368	esophagus_gastroesophageal_junction	0.999981
3916	ENSG00000104731	KLHDC4	-0.259749	-0.0170058	0.795058	0.0509162	0.387216	1.9952e-21	7.57529e-20	19	34	24	C2	GI. esophagus, GE junction (GTEx)	EpiXcan	0.997368	esophagus_gastroesophageal_junction	0.999981
3917	ENSG00000136122	BORA	0.2595	0.0152209	0.79525	0.0405559	0.0600587	0.000760432	0.00371985	4	4	4	C2	GI. esophagus, GE junction (GTEx)	EpiXcan	0.997368	esophagus_gastroesophageal_junction	0.999981
3918	ENSG00000101230	ISM1	-0.259428	-0.0284136	0.795305	0.0123889	0.0213035	0.0564078	0.188744	6	6	6	C2	GI. esophagus, GE junction (GTEx)	EpiXcan	0.997368	esophagus_gastroesophageal_junction	0.999981
3919	ENSG00000180822	PSMG4	0.259312	0.0113319	0.795394	0.0611818	0.274655	7.73598e-15	1.62979e-13	16	23	23	C2	GI. esophagus, GE junction (GTEx)	EpiXcan	0.997368	esophagus_gastroesophageal_junction	0.999981
3920	ENSG00000204959	ARHGEF34P	0.259295	0.0050947	0.795408	0.312481	0.180891	2.96763e-09	3.41631e-08	127	153	153	C2	GI. esophagus, GE junction (GTEx)	EpiXcan	0.997368	esophagus_gastroesophageal_junction	0.999981
3921	ENSG00000155621	C9orf85	0.259221	0.00924117	0.795464	0.142657	0.0450676	0.00438727	0.0188256	77	97	87	C2	GI. esophagus, GE junction (GTEx)	EpiXcan	0.997368	esophagus_gastroesophageal_junction	0.999981
3922	ENSG00000128274	A4GALT	-0.259174	-0.0416421	0.795501	0.00555264	0.0246367	0.036475	0.128736	10	38	11	C2	GI. esophagus, GE junction (GTEx)	EpiXcan	0.997368	esophagus_gastroesophageal_junction	0.999981
3923	ENSG00000259134	LINC00924	-0.258639	-0.0278314	0.795914	0.012115	0.114598	3.03574e-06	2.21515e-05	8	10	10	C2	GI. esophagus, GE junction (GTEx)	EpiXcan	0.997368	esophagus_gastroesophageal_junction	0.999981
3924	ENSG00000127920	GNG11	0.258524	0.017698	0.796003	0.0390588	0.028851	0.0264089	0.0966532	41	54	54	C2	GI. esophagus, GE junction (GTEx)	EpiXcan	0.997368	esophagus_gastroesophageal_junction	0.999981
3925	ENSG00000130544	ZNF557	-0.258311	-0.022885	0.796167	0.0190888	0.0266099	0.0323525	0.115864	23	34	26	C2	GI. esophagus, GE junction (GTEx)	EpiXcan	0.997368	esophagus_gastroesophageal_junction	0.999981
3926	ENSG00000160323	ADAMTS13	0.25785	0.0248091	0.796523	0.0143905	0.103347	4.90877e-06	3.47508e-05	7	11	11	C2	GI. esophagus, GE junction (GTEx)	EpiXcan	0.997368	esophagus_gastroesophageal_junction	0.999981
3927	ENSG00000174136	RGMB	-0.257818	-0.0101165	0.796548	0.0529458	0.188479	1.73829e-09	2.05168e-08	27	34	32	C2	GI. esophagus, GE junction (GTEx)	EpiXcan	0.997368	esophagus_gastroesophageal_junction	0.999981
3928	ENSG00000261485	PAN3-AS1	-0.257534	-0.0157769	0.796767	0.0757253	0.198701	3.95523e-10	5.00567e-09	28	80	32	C2	GI. esophagus, GE junction (GTEx)	EpiXcan	0.997368	esophagus_gastroesophageal_junction	0.999981
3929	ENSG00000120662	MTRF1	-0.257436	-0.0177673	0.796842	0.0577168	0.0411914	0.00734242	0.0301222	33	41	41	C2	GI. esophagus, GE junction (GTEx)	EpiXcan	0.997368	esophagus_gastroesophageal_junction	0.999981
3930	ENSG00000157927	RADIL	-0.257409	-0.00781012	0.796863	0.107512	0.0530583	0.00194953	0.00892872	48	62	60	C2	GI. esophagus, GE junction (GTEx)	EpiXcan	0.997368	esophagus_gastroesophageal_junction	0.999981
3931	ENSG00000152582	SPEF2	-0.257195	-0.011115	0.797028	0.0741818	0.0189097	0.0720435	0.233102	77	91	91	C2	GI. esophagus, GE junction (GTEx)	EpiXcan	0.997368	esophagus_gastroesophageal_junction	0.999981
3932	ENSG00000136870	ZNF189	-0.256763	-0.0261662	0.797362	0.00890305	0.0433818	0.00546358	0.0230835	4	8	5	C2	GI. esophagus, GE junction (GTEx)	EpiXcan	0.997368	esophagus_gastroesophageal_junction	0.999981
3933	ENSG00000143952	VPS54	0.256395	0.0369124	0.797646	0.0226492	0.0610336	0.000931728	0.00449656	12	23	15	C2	GI. esophagus, GE junction (GTEx)	EpiXcan	0.997368	esophagus_gastroesophageal_junction	0.999981
3934	ENSG00000169762	TAPT1	-0.256261	-0.0231307	0.79775	0.0157343	0.0345301	0.0144945	0.055988	15	20	20	C2	GI. esophagus, GE junction (GTEx)	EpiXcan	0.997368	esophagus_gastroesophageal_junction	0.999981
3935	ENSG00000154710	RABGEF1	-0.255383	-0.00972177	0.798427	0.0836598	0.112367	1.69305e-06	1.29757e-05	18	21	18	C2	GI. esophagus, GE junction (GTEx)	EpiXcan	0.997368	esophagus_gastroesophageal_junction	0.999981
3936	ENSG00000249242	TMEM150C	-0.254964	-0.0100145	0.798751	0.213751	0.184945	6.08944e-10	7.53649e-09	98	113	111	C2	GI. esophagus, GE junction (GTEx)	EpiXcan	0.997368	esophagus_gastroesophageal_junction	0.999981
3937	ENSG00000184110	EIF3C	0.254512	0.0427404	0.7991	0.00372173	0.0273794	0.0299366	0.107985	1	3	3	C2	GI. esophagus, GE junction (GTEx)	EpiXcan	0.997368	esophagus_gastroesophageal_junction	0.999981
3938	ENSG00000131100	ATP6V1E1	-0.253833	0.00260313	0.799625	0.0944655	0.144951	1.91347e-07	1.71624e-06	35	51	51	C2	GI. esophagus, GE junction (GTEx)	EpiXcan	0.997368	esophagus_gastroesophageal_junction	0.999981
3939	ENSG00000257337	AC068888.1	-0.253534	-0.00992396	0.799856	0.0700405	0.192188	8.97672e-10	1.0917e-08	7	8	8	C2	GI. esophagus, GE junction (GTEx)	EpiXcan	0.997368	esophagus_gastroesophageal_junction	0.999981
3940	ENSG00000177600	RPLP2	0.252198	0.0350595	0.800888	0.0160492	0.042934	0.00665787	0.0276458	14	29	21	C2	GI. esophagus, GE junction (GTEx)	EpiXcan	0.997368	esophagus_gastroesophageal_junction	0.999981
3941	ENSG00000135835	KIAA1614	0.251895	0.0289584	0.801123	0.0127266	0.0141142	0.121969	0.361036	21	52	26	C2	GI. esophagus, GE junction (GTEx)	EpiXcan	0.997368	esophagus_gastroesophageal_junction	0.999981
3942	ENSG00000104894	CD37	-0.251661	-0.027632	0.801303	0.00821422	0.0645513	0.000667768	0.00330347	6	12	7	C2	GI. esophagus, GE junction (GTEx)	EpiXcan	0.997368	esophagus_gastroesophageal_junction	0.999981
3943	ENSG00000235098	ANKRD65	0.251331	0.00576095	0.801559	0.299451	0.454253	9.32718e-28	5.96684e-26	12	15	14	C2	GI. esophagus, GE junction (GTEx)	EpiXcan	0.997368	esophagus_gastroesophageal_junction	0.999981
3944	ENSG00000080371	RAB21	0.251101	0.0335637	0.801736	0.00404809	0.0281332	0.027537	0.100415	3	5	3	C2	GI. esophagus, GE junction (GTEx)	EpiXcan	0.997368	esophagus_gastroesophageal_junction	0.999981
3945	ENSG00000214922	HLA-F-AS1	0.250958	0.0134794	0.801846	0.0423429	0.130611	7.85955e-07	6.3365e-06	22	33	32	C2	GI. esophagus, GE junction (GTEx)	EpiXcan	0.997368	esophagus_gastroesophageal_junction	0.999981
3946	ENSG00000196378	ZNF34	-0.250685	-0.0130163	0.802058	0.0575722	0.0925907	2.63952e-05	0.000165605	11	14	14	C2	GI. esophagus, GE junction (GTEx)	EpiXcan	0.997368	esophagus_gastroesophageal_junction	0.999981
3947	ENSG00000131069	ACSS2	0.250509	0.0177275	0.802194	0.0593367	0.0652025	0.000593052	0.00296209	33	72	41	C2	GI. esophagus, GE junction (GTEx)	EpiXcan	0.997368	esophagus_gastroesophageal_junction	0.999981
3948	ENSG00000171121	KCNMB3	0.250461	0.0106905	0.802231	0.0633599	0.132341	6.30237e-07	5.16352e-06	16	21	21	C2	GI. esophagus, GE junction (GTEx)	EpiXcan	0.997368	esophagus_gastroesophageal_junction	0.999981
3949	ENSG00000104388	RAB2A	0.249599	0.0122957	0.802898	0.0595707	0.0568193	0.00106159	0.00506395	43	59	59	C2	GI. esophagus, GE junction (GTEx)	EpiXcan	0.997368	esophagus_gastroesophageal_junction	0.999981
3950	ENSG00000167065	DUSP18	0.249532	0.012285	0.802949	0.0170228	0.0340068	0.013208	0.0515154	4	10	10	C2	GI. esophagus, GE junction (GTEx)	EpiXcan	0.997368	esophagus_gastroesophageal_junction	0.999981
3951	ENSG00000145777	TSLP	0.249052	0.0318667	0.80332	0.00602062	0.0167448	0.0823145	0.260911	9	28	11	C2	GI. esophagus, GE junction (GTEx)	EpiXcan	0.997368	esophagus_gastroesophageal_junction	0.999981
3952	ENSG00000171798	KNDC1	-0.249046	-0.0138501	0.803325	0.0818988	0.0959934	3.04353e-05	0.000189426	54	67	67	C2	GI. esophagus, GE junction (GTEx)	EpiXcan	0.997368	esophagus_gastroesophageal_junction	0.999981
3953	ENSG00000139684	ESD	0.248723	0.0261413	0.803575	0.0417427	0.0611392	0.00104855	0.00501031	20	22	22	C2	GI. esophagus, GE junction (GTEx)	EpiXcan	0.997368	esophagus_gastroesophageal_junction	0.999981
3954	ENSG00000132669	RIN2	-0.248561	-0.0666806	0.8037	0.00272013	0.0778711	0.000138724	0.000772161	1	1	1	C2	GI. esophagus, GE junction (GTEx)	EpiXcan	0.997368	esophagus_gastroesophageal_junction	0.999981
3955	ENSG00000128805	ARHGAP22	0.247456	0.0167244	0.804555	0.0585737	0.042791	0.00638424	0.0266438	39	74	50	C2	GI. esophagus, GE junction (GTEx)	EpiXcan	0.997368	esophagus_gastroesophageal_junction	0.999981
3956	ENSG00000110719	TCIRG1	-0.247037	-0.0187844	0.80488	0.0217087	0.0736688	0.000245716	0.00131694	7	22	8	C2	GI. esophagus, GE junction (GTEx)	EpiXcan	0.997368	esophagus_gastroesophageal_junction	0.999981
3957	ENSG00000173145	NOC3L	-0.246985	-0.0104143	0.80492	0.0685031	0.17133	1.07554e-08	1.13381e-07	21	24	24	C2	GI. esophagus, GE junction (GTEx)	EpiXcan	0.997368	esophagus_gastroesophageal_junction	0.999981
3958	ENSG00000168010	ATG16L2	0.246089	0.0180548	0.805613	0.0429082	0.0400969	0.00761743	0.0311865	31	40	40	C2	GI. esophagus, GE junction (GTEx)	EpiXcan	0.997368	esophagus_gastroesophageal_junction	0.999981
3959	ENSG00000151465	CDC123	0.24599	0.0489141	0.80569	0.00573298	0.0274679	0.0282264	0.102568	5	10	7	C2	GI. esophagus, GE junction (GTEx)	EpiXcan	0.997368	esophagus_gastroesophageal_junction	0.999981
3960	ENSG00000139278	GLIPR1	-0.245518	-0.0271161	0.806055	0.010352	0.0327326	0.01738	0.0660411	4	6	6	C2	GI. esophagus, GE junction (GTEx)	EpiXcan	0.997368	esophagus_gastroesophageal_junction	0.999981
3961	ENSG00000151461	UPF2	-0.245443	-0.0360466	0.806114	0.00573883	0.0193285	0.0643418	0.212001	6	14	6	C2	GI. esophagus, GE junction (GTEx)	EpiXcan	0.997368	esophagus_gastroesophageal_junction	0.999981
3962	ENSG00000169967	MAP3K2	-0.245287	-0.00985549	0.806234	0.0627668	0.112559	5.02139e-06	3.54943e-05	17	21	19	C2	GI. esophagus, GE junction (GTEx)	EpiXcan	0.997368	esophagus_gastroesophageal_junction	0.999981
3963	ENSG00000147813	NAPRT	0.244988	0.00619109	0.806466	0.179994	0.522698	4.06119e-34	4.37671e-32	22	38	30	C2	GI. esophagus, GE junction (GTEx)	EpiXcan	0.997368	esophagus_gastroesophageal_junction	0.999981
3964	ENSG00000180881	CAPS2	0.244129	0.00901904	0.807131	0.106401	0.113416	4.8948e-06	3.46694e-05	59	74	74	C2	GI. esophagus, GE junction (GTEx)	EpiXcan	0.997368	esophagus_gastroesophageal_junction	0.999981
3965	ENSG00000198917	SPOUT1	-0.243723	-0.0228066	0.807446	0.0145178	0.0894352	5.02635e-05	0.000301969	3	4	4	C2	GI. esophagus, GE junction (GTEx)	EpiXcan	0.997368	esophagus_gastroesophageal_junction	0.999981
3966	ENSG00000158062	UBXN11	-0.243241	-0.028075	0.807819	0.0161378	0.036025	0.0118291	0.0466306	17	20	20	C2	GI. esophagus, GE junction (GTEx)	EpiXcan	0.997368	esophagus_gastroesophageal_junction	0.999981
3967	ENSG00000129347	KRI1	0.242875	0.00776318	0.808102	0.0699933	0.277796	2.43745e-14	4.94192e-13	25	35	35	C2	GI. esophagus, GE junction (GTEx)	EpiXcan	0.997368	esophagus_gastroesophageal_junction	0.999981
3968	ENSG00000008516	MMP25	-0.242302	-0.0109716	0.808546	0.0556966	0.0181618	0.0778497	0.249468	51	71	71	C2	GI. esophagus, GE junction (GTEx)	EpiXcan	0.997368	esophagus_gastroesophageal_junction	0.999981
3969	ENSG00000182836	PLCXD3	0.241959	0.0224226	0.808812	0.0118395	0.0284222	0.0245209	0.0905239	11	106	12	C2	GI. esophagus, GE junction (GTEx)	EpiXcan	0.997368	esophagus_gastroesophageal_junction	0.999981
3970	ENSG00000068697	LAPTM4A	0.241782	0.0122523	0.808949	0.010199	0.012542	0.14209	0.409773	13	16	16	C2	GI. esophagus, GE junction (GTEx)	EpiXcan	0.997368	esophagus_gastroesophageal_junction	0.999981
3971	ENSG00000223401	AC072022.1	-0.241705	-0.00570442	0.809009	0.0272935	0.011315	0.164224	0.459147	11	12	12	C2	GI. esophagus, GE junction (GTEx)	EpiXcan	0.997368	esophagus_gastroesophageal_junction	0.999981
3972	ENSG00000105254	TBCB	-0.241655	-0.0103923	0.809047	0.0922164	0.0106554	0.171081	0.474668	41	50	48	C2	GI. esophagus, GE junction (GTEx)	EpiXcan	0.997368	esophagus_gastroesophageal_junction	0.999981
3973	ENSG00000127084	FGD3	0.241237	0.0157371	0.809371	0.040396	0.0153568	0.108479	0.327683	21	23	23	C2	GI. esophagus, GE junction (GTEx)	EpiXcan	0.997368	esophagus_gastroesophageal_junction	0.999981
3974	ENSG00000135541	AHI1	0.241182	0.0105279	0.809414	0.118171	0.264369	3.39713e-14	6.79911e-13	15	18	18	C2	GI. esophagus, GE junction (GTEx)	EpiXcan	0.997368	esophagus_gastroesophageal_junction	0.999981
3975	ENSG00000155957	TMBIM4	0.240924	0.0101799	0.809614	0.0623532	0.172561	3.76689e-09	4.24912e-08	6	6	6	C2	GI. esophagus, GE junction (GTEx)	EpiXcan	0.997368	esophagus_gastroesophageal_junction	0.999981
3976	ENSG00000099326	MZF1	-0.240791	-0.0367435	0.809717	0.0105757	0.0106202	0.165425	0.461949	14	18	18	C2	GI. esophagus, GE junction (GTEx)	EpiXcan	0.997368	esophagus_gastroesophageal_junction	0.999981
3977	ENSG00000136682	CBWD2	0.240613	0.00587427	0.809855	0.0798485	0.0867226	5.44944e-05	0.000325433	106	122	121	C2	GI. esophagus, GE junction (GTEx)	EpiXcan	0.997368	esophagus_gastroesophageal_junction	0.999981
3978	ENSG00000272777	AC019131.2	0.240191	0.00576446	0.810183	0.24836	0.292449	7.382e-17	1.87019e-15	30	33	33	C2	GI. esophagus, GE junction (GTEx)	EpiXcan	0.997368	esophagus_gastroesophageal_junction	0.999981
3979	ENSG00000111450	STX2	-0.23981	-0.00974096	0.810477	0.0763451	0.298794	7.09752e-16	1.64086e-14	18	40	22	C2	GI. esophagus, GE junction (GTEx)	EpiXcan	0.997368	esophagus_gastroesophageal_junction	0.999981
3980	ENSG00000169914	OTUD3	-0.239632	-0.00632137	0.810616	0.0807268	0.200347	3.33311e-10	4.26455e-09	20	23	22	C2	GI. esophagus, GE junction (GTEx)	EpiXcan	0.997368	esophagus_gastroesophageal_junction	0.999981
3981	ENSG00000018189	RUFY3	-0.239457	-0.00962181	0.810751	0.0311816	0.0509168	0.00287402	0.0127623	85	101	100	C2	GI. esophagus, GE junction (GTEx)	EpiXcan	0.997368	esophagus_gastroesophageal_junction	0.999981
3982	ENSG00000106804	C5	-0.239378	-0.0217172	0.810813	0.0123089	0.024572	0.0390242	0.136716	7	8	8	C2	GI. esophagus, GE junction (GTEx)	EpiXcan	0.997368	esophagus_gastroesophageal_junction	0.999981
3983	ENSG00000100490	CDKL1	0.238831	0.0369104	0.811237	0.0132715	0.0700075	0.000338319	0.00176728	5	9	6	C2	GI. esophagus, GE junction (GTEx)	EpiXcan	0.997368	esophagus_gastroesophageal_junction	0.999981
3984	ENSG00000158825	CDA	-0.238266	-0.0169786	0.811675	0.0178152	0.0916544	3.25061e-05	0.000201509	7	9	9	C2	GI. esophagus, GE junction (GTEx)	EpiXcan	0.997368	esophagus_gastroesophageal_junction	0.999981
3985	ENSG00000135778	NTPCR	0.237975	0.0100501	0.811901	0.0511117	0.208591	8.96278e-11	1.22148e-09	16	68	22	C2	GI. esophagus, GE junction (GTEx)	EpiXcan	0.997368	esophagus_gastroesophageal_junction	0.999981
3986	ENSG00000176531	PHLDB3	-0.237676	-0.0189634	0.812132	0.024582	0.0152358	0.0968772	0.2981	8	9	9	C2	GI. esophagus, GE junction (GTEx)	EpiXcan	0.997368	esophagus_gastroesophageal_junction	0.999981
3987	ENSG00000006007	GDE1	-0.237634	-0.0195956	0.812165	0.0189185	0.041418	0.00677837	0.0280795	20	32	26	C2	GI. esophagus, GE junction (GTEx)	EpiXcan	0.997368	esophagus_gastroesophageal_junction	0.999981
3988	ENSG00000188825	LINC00910	-0.237542	-0.0207066	0.812236	0.0492868	0.110045	3.93075e-06	2.81543e-05	25	34	32	C2	GI. esophagus, GE junction (GTEx)	EpiXcan	0.997368	esophagus_gastroesophageal_junction	0.999981
3989	ENSG00000168306	ACOX2	-0.237462	-0.0117531	0.812299	0.0515112	0.138745	3.44396e-07	2.93312e-06	21	24	24	C2	GI. esophagus, GE junction (GTEx)	EpiXcan	0.997368	esophagus_gastroesophageal_junction	0.999981
3990	ENSG00000108591	DRG2	-0.236968	-0.0188207	0.812681	0.0396738	0.109564	8.52022e-06	5.79177e-05	21	31	26	C2	GI. esophagus, GE junction (GTEx)	EpiXcan	0.997368	esophagus_gastroesophageal_junction	0.999981
3991	ENSG00000114933	INO80D	0.236242	0.00317487	0.813245	0.18912	0.0310805	0.0191692	0.0722521	98	132	123	C2	GI. esophagus, GE junction (GTEx)	EpiXcan	0.997368	esophagus_gastroesophageal_junction	0.999981
3992	ENSG00000184792	OSBP2	-0.236107	-0.017761	0.81335	0.0190624	0.040493	0.00711553	0.0293202	11	14	14	C2	GI. esophagus, GE junction (GTEx)	EpiXcan	0.997368	esophagus_gastroesophageal_junction	0.999981
3993	ENSG00000137877	SPTBN5	0.235529	0.00416076	0.813798	0.258474	0.411862	1.09347e-23	4.91011e-22	8	9	9	C2	GI. esophagus, GE junction (GTEx)	EpiXcan	0.997368	esophagus_gastroesophageal_junction	0.999981
3994	ENSG00000198046	ZNF667	0.235492	0.00705155	0.813827	0.101911	0.198179	4.06537e-10	5.12193e-09	20	24	24	C2	GI. esophagus, GE junction (GTEx)	EpiXcan	0.997368	esophagus_gastroesophageal_junction	0.999981
3995	ENSG00000162512	SDC3	-0.235119	0.00559901	0.814116	0.156353	0.082496	9.15737e-05	0.000525798	78	99	99	C2	GI. esophagus, GE junction (GTEx)	EpiXcan	0.997368	esophagus_gastroesophageal_junction	0.999981
3996	ENSG00000101407	TTI1	-0.234993	-0.0220025	0.814214	0.0343819	0.124428	2.02022e-06	1.52578e-05	15	15	15	C2	GI. esophagus, GE junction (GTEx)	EpiXcan	0.997368	esophagus_gastroesophageal_junction	0.999981
3997	ENSG00000006432	MAP3K9	0.234367	0.0104048	0.8147	0.0781629	0.0803086	0.000127264	0.000713473	45	50	49	C2	GI. esophagus, GE junction (GTEx)	EpiXcan	0.997368	esophagus_gastroesophageal_junction	0.999981
3998	ENSG00000134077	THUMPD3	0.233969	0.0160307	0.815009	0.0267208	0.0763965	0.000219366	0.00118387	12	15	15	C2	GI. esophagus, GE junction (GTEx)	EpiXcan	0.997368	esophagus_gastroesophageal_junction	0.999981
3999	ENSG00000107643	MAPK8	-0.233679	-0.0266357	0.815234	0.0141995	0.0730685	0.000214866	0.00116137	13	17	17	C2	GI. esophagus, GE junction (GTEx)	EpiXcan	0.997368	esophagus_gastroesophageal_junction	0.999981
4000	ENSG00000196189	SEMA4A	0.233649	0.00589901	0.815257	0.0517671	0.0532176	0.00238947	0.0107919	24	30	30	C2	GI. esophagus, GE junction (GTEx)	EpiXcan	0.997368	esophagus_gastroesophageal_junction	0.999981
4001	ENSG00000164318	EGFLAM	0.233328	0.00648055	0.815507	0.123434	0.0744732	0.000201417	0.00109417	36	45	41	C2	GI. esophagus, GE junction (GTEx)	EpiXcan	0.997368	esophagus_gastroesophageal_junction	0.999981
4002	ENSG00000196968	FUT11	0.232996	-0.00283844	0.815764	0.0558133	0.120702	1.48055e-06	1.1479e-05	20	29	28	C2	GI. esophagus, GE junction (GTEx)	EpiXcan	0.997368	esophagus_gastroesophageal_junction	0.999981
4003	ENSG00000171109	MFN1	0.232955	0.0201359	0.815796	0.0533459	0.0368993	0.0105396	0.0420924	42	75	47	C2	GI. esophagus, GE junction (GTEx)	EpiXcan	0.997368	esophagus_gastroesophageal_junction	0.999981
4004	ENSG00000196776	CD47	-0.232097	-0.0119995	0.816463	0.048487	0.100546	1.70644e-05	0.000111248	24	25	25	C2	GI. esophagus, GE junction (GTEx)	EpiXcan	0.997368	esophagus_gastroesophageal_junction	0.999981
4005	ENSG00000153094	BCL2L11	0.231799	0.0423674	0.816694	0.0176689	0.0156934	0.10135	0.309551	20	27	23	C2	GI. esophagus, GE junction (GTEx)	EpiXcan	0.997368	esophagus_gastroesophageal_junction	0.999981
4006	ENSG00000157445	CACNA2D3	-0.231769	-0.0182756	0.816717	0.0169411	0.0394985	0.00898293	0.036352	4	4	4	C2	GI. esophagus, GE junction (GTEx)	EpiXcan	0.997368	esophagus_gastroesophageal_junction	0.999981
4007	ENSG00000144580	CNOT9	0.231638	0.0213959	0.816819	0.0412938	0.0118001	0.152334	0.432514	26	29	29	C2	GI. esophagus, GE junction (GTEx)	EpiXcan	0.997368	esophagus_gastroesophageal_junction	0.999981
4008	ENSG00000205571	SMN2	-0.231552	-0.0105052	0.816886	0.104988	0.18478	2.32813e-09	2.70682e-08	23	29	29	C2	GI. esophagus, GE junction (GTEx)	EpiXcan	0.997368	esophagus_gastroesophageal_junction	0.999981
4009	ENSG00000066923	STAG3	-0.231125	-0.0129519	0.817218	0.0421528	0.060937	0.000750959	0.00367736	18	41	24	C2	GI. esophagus, GE junction (GTEx)	EpiXcan	0.997368	esophagus_gastroesophageal_junction	0.999981
4010	ENSG00000109390	NDUFC1	0.231085	0.0106952	0.817249	0.0406175	0.0373652	0.0110855	0.0440089	32	38	36	C2	GI. esophagus, GE junction (GTEx)	EpiXcan	0.997368	esophagus_gastroesophageal_junction	0.999981
4011	ENSG00000119969	HELLS	-0.231	-0.0114833	0.817315	0.0635116	0.0792674	0.000169148	0.000928589	34	41	41	C2	GI. esophagus, GE junction (GTEx)	EpiXcan	0.997368	esophagus_gastroesophageal_junction	0.999981
4012	ENSG00000226328	NUP50-AS1	0.230856	0.0649292	0.817427	0.00220646	0.0489085	0.00354758	0.015493	8	10	10	C2	GI. esophagus, GE junction (GTEx)	EpiXcan	0.997368	esophagus_gastroesophageal_junction	0.999981
4013	ENSG00000123992	DNPEP	0.230783	0.00767441	0.817484	0.047395	0.0243209	0.0200197	0.0751141	10	14	14	C2	GI. esophagus, GE junction (GTEx)	EpiXcan	0.997368	esophagus_gastroesophageal_junction	0.999981
4014	ENSG00000112981	NME5	-0.230696	-0.00938826	0.817551	0.0848553	0.151016	7.68455e-08	7.25475e-07	8	9	9	C2	GI. esophagus, GE junction (GTEx)	EpiXcan	0.997368	esophagus_gastroesophageal_junction	0.999981
4015	ENSG00000136270	TBRG4	-0.230129	-0.00513931	0.817992	0.0864872	0.0944212	3.12817e-05	0.000194522	28	29	29	C2	GI. esophagus, GE junction (GTEx)	EpiXcan	0.997368	esophagus_gastroesophageal_junction	0.999981
4016	ENSG00000105185	PDCD5	-0.229583	-0.0133504	0.818416	0.0243398	0.213819	3.49295e-11	4.99349e-10	20	23	23	C2	GI. esophagus, GE junction (GTEx)	EpiXcan	0.997368	esophagus_gastroesophageal_junction	0.999981
4017	ENSG00000141219	C17orf80	0.229445	0.0375156	0.818523	0.0040247	0.103766	1.2218e-05	8.12021e-05	13	20	19	C2	GI. esophagus, GE junction (GTEx)	EpiXcan	0.997368	esophagus_gastroesophageal_junction	0.999981
4018	ENSG00000135838	NPL	0.22843	0.01109	0.819312	0.0391622	0.0829263	0.000114901	0.000648316	12	60	13	C2	GI. esophagus, GE junction (GTEx)	EpiXcan	0.997368	esophagus_gastroesophageal_junction	0.999981
4019	ENSG00000137070	IL11RA	-0.227744	-0.0112093	0.819845	0.0386524	0.111581	5.66724e-06	3.98024e-05	5	6	6	C2	GI. esophagus, GE junction (GTEx)	EpiXcan	0.997368	esophagus_gastroesophageal_junction	0.999981
4020	ENSG00000159720	ATP6V0D1	0.227598	0.00967078	0.819959	0.00915132	0.0109687	0.17024	0.472939	5	5	5	C2	GI. esophagus, GE junction (GTEx)	EpiXcan	0.997368	esophagus_gastroesophageal_junction	0.999981
4021	ENSG00000100567	PSMA3	-0.227205	-0.0304726	0.820265	0.00788876	0.0209129	0.0569498	0.190149	3	6	6	C2	GI. esophagus, GE junction (GTEx)	EpiXcan	0.997368	esophagus_gastroesophageal_junction	0.999981
4022	ENSG00000153207	AHCTF1	-0.226936	-0.023496	0.820473	0.0115765	0.146327	8.59088e-08	8.05611e-07	10	59	15	C2	GI. esophagus, GE junction (GTEx)	EpiXcan	0.997368	esophagus_gastroesophageal_junction	0.999981
4023	ENSG00000107742	SPOCK2	-0.226807	-0.00721559	0.820574	0.047983	0.0479997	0.003424	0.0150001	20	24	24	C2	GI. esophagus, GE junction (GTEx)	EpiXcan	0.997368	esophagus_gastroesophageal_junction	0.999981
4024	ENSG00000104884	ERCC2	-0.226715	-0.017217	0.820646	0.0159744	0.0354257	0.0104663	0.0418352	6	13	13	C2	GI. esophagus, GE junction (GTEx)	EpiXcan	0.997368	esophagus_gastroesophageal_junction	0.999981
4025	ENSG00000148343	MIGA2	0.225954	0.0613806	0.821237	0.00281108	0.0625217	0.000617893	0.00307411	6	9	9	C2	GI. esophagus, GE junction (GTEx)	EpiXcan	0.997368	esophagus_gastroesophageal_junction	0.999981
4026	ENSG00000224287	MSL3P1	0.225804	0.0125856	0.821354	0.0845347	0.118279	2.25235e-06	1.68385e-05	44	57	57	C2	GI. esophagus, GE junction (GTEx)	EpiXcan	0.997368	esophagus_gastroesophageal_junction	0.999981
4027	ENSG00000170089	AC106795.1	0.225474	0.0140172	0.82161	0.0372001	0.32086	4.00391e-17	1.04654e-15	8	11	10	C2	GI. esophagus, GE junction (GTEx)	EpiXcan	0.997368	esophagus_gastroesophageal_junction	0.999981
4028	ENSG00000183665	TRMT12	0.225171	0.0201106	0.821846	0.0178413	0.0369513	0.0111342	0.0441771	10	27	15	C2	GI. esophagus, GE junction (GTEx)	EpiXcan	0.997368	esophagus_gastroesophageal_junction	0.999981
4029	ENSG00000197562	RAB40C	0.224454	0.0063672	0.822404	0.202606	0.379845	3.5156e-21	1.30646e-19	28	37	33	C2	GI. esophagus, GE junction (GTEx)	EpiXcan	0.997368	esophagus_gastroesophageal_junction	0.999981
4030	ENSG00000136810	TXN	0.224323	0.0117794	0.822506	0.0441128	0.022604	0.0464615	0.159619	22	25	25	C2	GI. esophagus, GE junction (GTEx)	EpiXcan	0.997368	esophagus_gastroesophageal_junction	0.999981
4031	ENSG00000181315	ZNF322	0.223537	0.022261	0.823117	0.0127313	0.0373713	0.00975283	0.039196	12	15	15	C2	GI. esophagus, GE junction (GTEx)	EpiXcan	0.997368	esophagus_gastroesophageal_junction	0.999981
4032	ENSG00000244041	LINC01011	0.223515	0.0473066	0.823135	0.00621315	0.0207311	0.0593316	0.197396	5	8	8	C2	GI. esophagus, GE junction (GTEx)	EpiXcan	0.997368	esophagus_gastroesophageal_junction	0.999981
4033	ENSG00000260051	AL031600.1	0.223445	0.00641729	0.82319	0.0962898	0.142139	1.94595e-07	1.7418e-06	28	58	39	C2	GI. esophagus, GE junction (GTEx)	EpiXcan	0.997368	esophagus_gastroesophageal_junction	0.999981
4034	ENSG00000164346	NSA2	-0.22337	-0.00263077	0.823248	0.56802	0.671425	2.63187e-51	1.67602e-48	26	31	31	C2	GI. esophagus, GE junction (GTEx)	EpiXcan	0.997368	esophagus_gastroesophageal_junction	0.999981
4035	ENSG00000141759	TXNL4A	-0.223312	-0.0100057	0.823293	0.120737	0.243645	1.73591e-12	2.89525e-11	17	32	19	C2	GI. esophagus, GE junction (GTEx)	EpiXcan	0.997368	esophagus_gastroesophageal_junction	0.999981
4036	ENSG00000144746	ARL6IP5	0.223126	0.0261242	0.823437	0.00858229	0.0983376	2.16632e-05	0.000138712	2	5	5	C2	GI. esophagus, GE junction (GTEx)	EpiXcan	0.997368	esophagus_gastroesophageal_junction	0.999981
4037	ENSG00000267082	AC011472.1	-0.22296	-0.0157265	0.823566	0.0242733	0.151535	4.02504e-08	3.94893e-07	6	9	9	C2	GI. esophagus, GE junction (GTEx)	EpiXcan	0.997368	esophagus_gastroesophageal_junction	0.999981
4038	ENSG00000170876	TMEM43	-0.222834	-0.00559585	0.823665	0.0733341	0.163032	2.55957e-08	2.56323e-07	21	25	25	C2	GI. esophagus, GE junction (GTEx)	EpiXcan	0.997368	esophagus_gastroesophageal_junction	0.999981
4039	ENSG00000169583	CLIC3	0.222536	0.0203026	0.823896	0.0136123	0.0134754	0.126732	0.372425	10	10	10	C2	GI. esophagus, GE junction (GTEx)	EpiXcan	0.997368	esophagus_gastroesophageal_junction	0.999981
4040	ENSG00000128604	IRF5	-0.22248	-0.00548491	0.82394	0.170714	0.0427431	0.0062772	0.0262675	67	73	72	C2	GI. esophagus, GE junction (GTEx)	EpiXcan	0.997368	esophagus_gastroesophageal_junction	0.999981
4041	ENSG00000141562	NARF	0.222107	0.0101715	0.82423	0.0679206	0.160738	1.94191e-08	1.98295e-07	12	13	13	C2	GI. esophagus, GE junction (GTEx)	EpiXcan	0.997368	esophagus_gastroesophageal_junction	0.999981
4042	ENSG00000141905	NFIC	0.221945	0.0109132	0.824357	0.0635041	0.105084	1.39282e-05	9.20013e-05	22	29	28	C2	GI. esophagus, GE junction (GTEx)	EpiXcan	0.997368	esophagus_gastroesophageal_junction	0.999981
4043	ENSG00000120699	EXOSC8	-0.221889	-0.0176257	0.8244	0.0254664	0.0763108	0.000181928	0.000995627	12	14	14	C2	GI. esophagus, GE junction (GTEx)	EpiXcan	0.997368	esophagus_gastroesophageal_junction	0.999981
4044	ENSG00000243989	ACY1	-0.221616	-0.00997219	0.824613	0.0676836	0.0147337	0.110355	0.332347	85	100	99	C2	GI. esophagus, GE junction (GTEx)	EpiXcan	0.997368	esophagus_gastroesophageal_junction	0.999981
4045	ENSG00000250397	AP006623.1	0.221439	0.0214182	0.82475	0.017815	0.0134643	0.129246	0.379131	17	20	20	C2	GI. esophagus, GE junction (GTEx)	EpiXcan	0.997368	esophagus_gastroesophageal_junction	0.999981
4046	ENSG00000205352	PRR13	0.221269	0.00192704	0.824883	0.108038	0.171924	1.07155e-09	1.29418e-08	37	45	43	C2	GI. esophagus, GE junction (GTEx)	EpiXcan	0.997368	esophagus_gastroesophageal_junction	0.999981
4047	ENSG00000171747	LGALS4	-0.220895	-0.0186785	0.825174	0.0192451	0.0545147	0.00164592	0.00764059	8	16	9	C2	GI. esophagus, GE junction (GTEx)	EpiXcan	0.997368	esophagus_gastroesophageal_junction	0.999981
4048	ENSG00000010319	SEMA3G	0.22034	0.0157092	0.825606	0.0197753	0.0230472	0.0424221	0.147441	4	5	5	C2	GI. esophagus, GE junction (GTEx)	EpiXcan	0.997368	esophagus_gastroesophageal_junction	0.999981
4049	ENSG00000198900	TOP1	-0.220119	-0.0303853	0.825779	0.00765113	0.0176943	0.0730582	0.23584	6	12	6	C2	GI. esophagus, GE junction (GTEx)	EpiXcan	0.997368	esophagus_gastroesophageal_junction	0.999981
4050	ENSG00000095002	MSH2	-0.219927	-0.00412567	0.825928	0.30859	0.588683	5.83697e-40	9.85252e-38	12	14	14	C2	GI. esophagus, GE junction (GTEx)	EpiXcan	0.997368	esophagus_gastroesophageal_junction	0.999981
4051	ENSG00000177646	ACAD9	-0.219865	-0.00815986	0.825976	0.141547	0.214596	5.92197e-13	1.04099e-11	39	48	47	C2	GI. esophagus, GE junction (GTEx)	EpiXcan	0.997368	esophagus_gastroesophageal_junction	0.999981
4052	ENSG00000163687	DNASE1L3	-0.219747	-0.00595491	0.826068	0.0646337	0.0590447	0.00132124	0.00622622	26	34	34	C2	GI. esophagus, GE junction (GTEx)	EpiXcan	0.997368	esophagus_gastroesophageal_junction	0.999981
4053	ENSG00000176907	C8orf4	0.21972	0.0215374	0.826089	0.026788	0.0256142	0.0364612	0.128735	22	93	26	C2	GI. esophagus, GE junction (GTEx)	EpiXcan	0.997368	esophagus_gastroesophageal_junction	0.999981
4054	ENSG00000068078	FGFR3	-0.219218	-0.00698124	0.82648	0.154931	0.268598	1.06595e-13	2.04294e-12	39	50	50	C2	GI. esophagus, GE junction (GTEx)	EpiXcan	0.997368	esophagus_gastroesophageal_junction	0.999981
4055	ENSG00000138459	SLC35A5	-0.218843	-0.017937	0.826773	0.0247212	0.0881263	5.74145e-05	0.000341127	22	26	26	C2	GI. esophagus, GE junction (GTEx)	EpiXcan	0.997368	esophagus_gastroesophageal_junction	0.999981
4056	ENSG00000033800	PIAS1	-0.218251	-0.0115823	0.827233	0.0413532	0.122448	2.09749e-06	1.57903e-05	27	37	35	C2	GI. esophagus, GE junction (GTEx)	EpiXcan	0.997368	esophagus_gastroesophageal_junction	0.999981
4057	ENSG00000198468	FLVCR1-AS1	-0.217832	-0.00703132	0.82756	0.164244	0.445074	4.27329e-27	2.59172e-25	36	61	41	C2	GI. esophagus, GE junction (GTEx)	EpiXcan	0.997368	esophagus_gastroesophageal_junction	0.999981
4058	ENSG00000112584	FAM120B	0.217809	-0.0107132	0.827578	0.03896	0.0926949	3.74686e-05	0.000229932	30	39	37	C2	GI. esophagus, GE junction (GTEx)	EpiXcan	0.997368	esophagus_gastroesophageal_junction	0.999981
4059	ENSG00000204859	ZBTB48	-0.217749	-0.0086456	0.827624	0.0696531	0.0962909	2.50855e-05	0.000158096	34	45	45	C2	GI. esophagus, GE junction (GTEx)	EpiXcan	0.997368	esophagus_gastroesophageal_junction	0.999981
4060	ENSG00000131165	CHMP1A	-0.217558	-0.00345773	0.827773	0.0481828	0.114577	3.54929e-06	2.56053e-05	19	28	26	C2	GI. esophagus, GE junction (GTEx)	EpiXcan	0.997368	esophagus_gastroesophageal_junction	0.999981
4061	ENSG00000172247	C1QTNF4	0.217504	0.0112892	0.827815	0.0393416	0.0749592	0.000243628	0.00130625	12	15	15	C2	GI. esophagus, GE junction (GTEx)	EpiXcan	0.997368	esophagus_gastroesophageal_junction	0.999981
4062	ENSG00000187079	TEAD1	-0.217474	-0.00574385	0.827839	0.0672214	0.0263261	0.0331189	0.118157	65	110	75	C2	GI. esophagus, GE junction (GTEx)	EpiXcan	0.997368	esophagus_gastroesophageal_junction	0.999981
4063	ENSG00000132718	SYT11	0.217273	0.0180365	0.827996	0.0350272	0.0731479	0.000327394	0.00171405	11	23	12	C2	GI. esophagus, GE junction (GTEx)	EpiXcan	0.997368	esophagus_gastroesophageal_junction	0.999981
4064	ENSG00000159231	CBR3	-0.217104	-0.0249183	0.828128	0.00621569	0.0775467	0.000166206	0.000914591	5	8	8	C2	GI. esophagus, GE junction (GTEx)	EpiXcan	0.997368	esophagus_gastroesophageal_junction	0.999981
4065	ENSG00000177335	C8orf31	-0.217	-0.0195355	0.828208	0.00225213	0.0229253	0.047668	0.163443	7	8	8	C2	GI. esophagus, GE junction (GTEx)	EpiXcan	0.997368	esophagus_gastroesophageal_junction	0.999981
4066	ENSG00000197165	SULT1A2	0.216733	0.00153054	0.828416	0.177102	0.238496	4.95652e-12	7.79358e-11	45	57	56	C2	GI. esophagus, GE junction (GTEx)	EpiXcan	0.997368	esophagus_gastroesophageal_junction	0.999981
4067	ENSG00000233927	RPS28	-0.216713	-0.0110668	0.828432	0.0471207	0.292577	1.24642e-15	2.83479e-14	4	7	6	C2	GI. esophagus, GE junction (GTEx)	EpiXcan	0.997368	esophagus_gastroesophageal_junction	0.999981
4068	ENSG00000234465	PINLYP	-0.216627	-0.00615791	0.828499	0.0818897	0.197227	3.77216e-10	4.79564e-09	24	68	28	C2	GI. esophagus, GE junction (GTEx)	EpiXcan	0.997368	esophagus_gastroesophageal_junction	0.999981
4069	ENSG00000177595	PIDD1	-0.216583	-0.0567102	0.828534	0.00280976	0.177021	3.76021e-09	4.24501e-08	4	8	8	C2	GI. esophagus, GE junction (GTEx)	EpiXcan	0.997368	esophagus_gastroesophageal_junction	0.999981
4070	ENSG00000105576	TNPO2	0.216476	0.00892962	0.828617	0.0265966	0.0149663	0.103423	0.315128	9	20	11	C2	GI. esophagus, GE junction (GTEx)	EpiXcan	0.997368	esophagus_gastroesophageal_junction	0.999981
4071	ENSG00000246089	AC016065.1	0.216246	0.0109048	0.828796	0.106277	0.217976	4.60537e-11	6.43283e-10	22	32	32	C2	GI. esophagus, GE junction (GTEx)	EpiXcan	0.997368	esophagus_gastroesophageal_junction	0.999981
4072	ENSG00000270127	AC027020.2	0.216139	0.00356239	0.828879	0.326124	0.561587	8.2393e-42	1.74898e-39	20	33	24	C2	GI. esophagus, GE junction (GTEx)	EpiXcan	0.997368	esophagus_gastroesophageal_junction	0.999981
4073	ENSG00000066379	ZNRD1	0.215946	0.00371083	0.82903	0.134476	0.142497	2.24118e-07	1.97976e-06	42	55	55	C2	GI. esophagus, GE junction (GTEx)	EpiXcan	0.997368	esophagus_gastroesophageal_junction	0.999981
4074	ENSG00000082153	BZW1	0.215798	0.00217307	0.829145	0.0883974	0.0131345	0.123707	0.365025	45	55	55	C2	GI. esophagus, GE junction (GTEx)	EpiXcan	0.997368	esophagus_gastroesophageal_junction	0.999981
4075	ENSG00000113758	DBN1	-0.215127	-0.0143686	0.829668	0.0375626	0.0960921	2.5154e-05	0.000158457	9	11	11	C2	GI. esophagus, GE junction (GTEx)	EpiXcan	0.997368	esophagus_gastroesophageal_junction	0.999981
4076	ENSG00000148908	RGS10	-0.214952	-0.0166236	0.829805	0.0172657	0.0251585	0.037871	0.133276	8	19	12	C2	GI. esophagus, GE junction (GTEx)	EpiXcan	0.997368	esophagus_gastroesophageal_junction	0.999981
4077	ENSG00000175395	ZNF25	0.214709	0.00364518	0.829994	0.0803845	0.124966	6.31571e-07	5.17143e-06	21	22	22	C2	GI. esophagus, GE junction (GTEx)	EpiXcan	0.997368	esophagus_gastroesophageal_junction	0.999981
4078	ENSG00000178222	RNF212	-0.214532	-0.00885057	0.830133	0.0675206	0.115997	2.42655e-06	1.80159e-05	15	29	20	C2	GI. esophagus, GE junction (GTEx)	EpiXcan	0.997368	esophagus_gastroesophageal_junction	0.999981
4079	ENSG00000106404	CLDN15	0.214394	0.00814583	0.83024	0.0917252	0.198171	3.153e-11	4.53993e-10	7	10	10	C2	GI. esophagus, GE junction (GTEx)	EpiXcan	0.997368	esophagus_gastroesophageal_junction	0.999981
4080	ENSG00000132623	ANKEF1	-0.213699	-0.0112833	0.830782	0.0322335	0.128629	9.90855e-07	7.9009e-06	12	17	13	C2	GI. esophagus, GE junction (GTEx)	EpiXcan	0.997368	esophagus_gastroesophageal_junction	0.999981
4081	ENSG00000124019	FAM124B	-0.213598	-0.02348	0.830861	0.00622042	0.023574	0.0449202	0.155084	3	8	3	C2	GI. esophagus, GE junction (GTEx)	EpiXcan	0.997368	esophagus_gastroesophageal_junction	0.999981
4082	ENSG00000170846	AC093323.1	0.213579	0.0524259	0.830875	0.00297082	0.120886	1.41169e-06	1.09938e-05	10	11	11	C2	GI. esophagus, GE junction (GTEx)	EpiXcan	0.997368	esophagus_gastroesophageal_junction	0.999981
4083	ENSG00000204623	ZNRD1ASP	-0.212985	-0.00319931	0.831339	0.0800259	0.072162	0.000222234	0.0011975	29	41	37	C2	GI. esophagus, GE junction (GTEx)	EpiXcan	0.997368	esophagus_gastroesophageal_junction	0.999981
4084	ENSG00000110987	BCL7A	-0.212927	-0.0304776	0.831384	0.037598	0.010791	0.174463	0.482285	28	37	37	C2	GI. esophagus, GE junction (GTEx)	EpiXcan	0.997368	esophagus_gastroesophageal_junction	0.999981
4085	ENSG00000121310	ECHDC2	-0.212356	-0.0217895	0.831829	0.014229	0.068574	0.000436768	0.00223081	8	9	9	C2	GI. esophagus, GE junction (GTEx)	EpiXcan	0.997368	esophagus_gastroesophageal_junction	0.999981
4086	ENSG00000178252	WDR6	0.212355	0.00931173	0.83183	0.0474311	0.164799	1.55242e-08	1.61068e-07	27	39	39	C2	GI. esophagus, GE junction (GTEx)	EpiXcan	0.997368	esophagus_gastroesophageal_junction	0.999981
4087	ENSG00000143442	POGZ	0.212234	0.00769692	0.831924	0.0999726	0.180374	3.7434e-09	4.22944e-08	44	55	53	C2	GI. esophagus, GE junction (GTEx)	EpiXcan	0.997368	esophagus_gastroesophageal_junction	0.999981
4088	ENSG00000187676	B3GLCT	-0.212196	-0.0192249	0.831954	0.0326233	0.0627691	0.000769476	0.00376147	24	32	32	C2	GI. esophagus, GE junction (GTEx)	EpiXcan	0.997368	esophagus_gastroesophageal_junction	0.999981
4089	ENSG00000267080	ASB16-AS1	0.211791	0.0280797	0.83227	0.0336608	0.114665	3.61744e-06	2.60166e-05	9	27	14	C2	GI. esophagus, GE junction (GTEx)	EpiXcan	0.997368	esophagus_gastroesophageal_junction	0.999981
4090	ENSG00000224818	AC096677.2	-0.211524	-0.0106942	0.832478	0.0523696	0.0993813	9.9779e-06	6.73364e-05	9	31	10	C2	GI. esophagus, GE junction (GTEx)	EpiXcan	0.997368	esophagus_gastroesophageal_junction	0.999981
4091	ENSG00000113845	TIMMDC1	-0.211497	-0.0214224	0.8325	0.0123937	0.0346563	0.0143427	0.0555086	13	17	17	C2	GI. esophagus, GE junction (GTEx)	EpiXcan	0.997368	esophagus_gastroesophageal_junction	0.999981
4092	ENSG00000124356	STAMBP	0.21115	0.00736701	0.832771	0.0640009	0.01185	0.146985	0.420558	25	40	28	C2	GI. esophagus, GE junction (GTEx)	EpiXcan	0.997368	esophagus_gastroesophageal_junction	0.999981
4093	ENSG00000183048	SLC25A10	-0.211036	-0.0253022	0.832859	0.00706823	0.0309924	0.0165834	0.0633751	6	7	7	C2	GI. esophagus, GE junction (GTEx)	EpiXcan	0.997368	esophagus_gastroesophageal_junction	0.999981
4094	ENSG00000101310	SEC23B	0.210828	0.00547674	0.833022	0.0207481	0.0383381	0.0104825	0.0418883	7	47	8	C2	GI. esophagus, GE junction (GTEx)	EpiXcan	0.997368	esophagus_gastroesophageal_junction	0.999981
4095	ENSG00000213889	PPM1N	-0.210538	-0.0211382	0.833248	0.0140751	0.114275	3.67344e-06	2.63788e-05	16	25	25	C2	GI. esophagus, GE junction (GTEx)	EpiXcan	0.997368	esophagus_gastroesophageal_junction	0.999981
4096	ENSG00000110660	SLC35F2	0.209673	0.00894477	0.833923	0.0327052	0.136311	3.28482e-07	2.8147e-06	15	22	22	C2	GI. esophagus, GE junction (GTEx)	EpiXcan	0.997368	esophagus_gastroesophageal_junction	0.999981
4097	ENSG00000089692	LAG3	-0.209489	-0.014561	0.834066	0.0186692	0.0910847	3.52646e-05	0.000217264	4	16	6	C2	GI. esophagus, GE junction (GTEx)	EpiXcan	0.997368	esophagus_gastroesophageal_junction	0.999981
4098	ENSG00000162669	HFM1	0.209223	0.00262202	0.834274	0.156462	0.203182	2.07525e-10	2.72741e-09	83	102	92	C2	GI. esophagus, GE junction (GTEx)	EpiXcan	0.997368	esophagus_gastroesophageal_junction	0.999981
4099	ENSG00000143303	RRNAD1	0.207823	0.0121305	0.835367	0.00496414	0.0191351	0.0666558	0.2187	10	24	14	C2	GI. esophagus, GE junction (GTEx)	EpiXcan	0.997368	esophagus_gastroesophageal_junction	0.999981
4100	ENSG00000167468	GPX4	0.207795	0.0326138	0.835389	0.00624575	0.01879	0.0728933	0.23547	4	12	8	C2	GI. esophagus, GE junction (GTEx)	EpiXcan	0.997368	esophagus_gastroesophageal_junction	0.999981
4101	ENSG00000136807	CDK9	-0.207788	-0.00813276	0.835394	0.0418911	0.0384017	0.0099246	0.0398292	21	23	23	C2	GI. esophagus, GE junction (GTEx)	EpiXcan	0.997368	esophagus_gastroesophageal_junction	0.999981
4102	ENSG00000247572	CKMT2-AS1	-0.207695	-0.00381892	0.835467	0.303004	0.447502	1.09039e-27	6.94382e-26	27	29	29	C2	GI. esophagus, GE junction (GTEx)	EpiXcan	0.997368	esophagus_gastroesophageal_junction	0.999981
4103	ENSG00000177239	MAN1B1	0.207395	0.00753567	0.835702	0.0699642	0.306577	5.40464e-16	1.26409e-14	14	39	21	C2	GI. esophagus, GE junction (GTEx)	EpiXcan	0.997368	esophagus_gastroesophageal_junction	0.999981
4104	ENSG00000142632	ARHGEF19	-0.20721	-0.00444899	0.835846	0.207854	0.504133	9.42101e-32	8.40691e-30	23	33	31	C2	GI. esophagus, GE junction (GTEx)	EpiXcan	0.997368	esophagus_gastroesophageal_junction	0.999981
4105	ENSG00000103510	KAT8	0.206936	0.0118218	0.83606	0.0439692	0.237495	8.08498e-13	1.39496e-11	15	22	22	C2	GI. esophagus, GE junction (GTEx)	EpiXcan	0.997368	esophagus_gastroesophageal_junction	0.999981
4106	ENSG00000143149	ALDH9A1	-0.206678	-0.0042831	0.836262	0.188925	0.340846	2.5603e-18	7.39583e-17	28	31	31	C2	GI. esophagus, GE junction (GTEx)	EpiXcan	0.997368	esophagus_gastroesophageal_junction	0.999981
4107	ENSG00000260807	AC009041.2	0.206074	0.00220987	0.836733	0.0533843	0.115345	2.98381e-06	2.18065e-05	23	29	27	C2	GI. esophagus, GE junction (GTEx)	EpiXcan	0.997368	esophagus_gastroesophageal_junction	0.999981
4108	ENSG00000132031	MATN3	-0.20601	-0.00539897	0.836783	0.182993	0.181396	4.2404e-09	4.73748e-08	76	85	85	C2	GI. esophagus, GE junction (GTEx)	EpiXcan	0.997368	esophagus_gastroesophageal_junction	0.999981
4109	ENSG00000129473	BCL2L2	0.205983	0.0178487	0.836804	0.0176802	0.0337297	0.0155219	0.0596113	13	26	22	C2	GI. esophagus, GE junction (GTEx)	EpiXcan	0.997368	esophagus_gastroesophageal_junction	0.999981
4110	ENSG00000244879	GABPB1-AS1	0.205978	0.0035552	0.836808	0.430721	0.590008	1.47925e-39	2.3821e-37	24	29	27	C2	GI. esophagus, GE junction (GTEx)	EpiXcan	0.997368	esophagus_gastroesophageal_junction	0.999981
4111	ENSG00000170464	DNAJC18	0.205895	0.0168831	0.836873	0.0820827	0.0907779	3.5924e-05	0.00022084	37	42	42	C2	GI. esophagus, GE junction (GTEx)	EpiXcan	0.997368	esophagus_gastroesophageal_junction	0.999981
4112	ENSG00000127054	INTS11	-0.205814	-0.0138624	0.836936	0.0153366	0.065844	0.000476396	0.00241211	14	23	23	C2	GI. esophagus, GE junction (GTEx)	EpiXcan	0.997368	esophagus_gastroesophageal_junction	0.999981
4113	ENSG00000107938	EDRF1	0.205796	0.0041213	0.83695	0.0965547	0.0518008	0.00170939	0.00790905	48	58	58	C2	GI. esophagus, GE junction (GTEx)	EpiXcan	0.997368	esophagus_gastroesophageal_junction	0.999981
4114	ENSG00000161642	ZNF385A	-0.205556	-0.0209329	0.837138	0.0104439	0.0549195	0.00181048	0.00834645	7	16	12	C2	GI. esophagus, GE junction (GTEx)	EpiXcan	0.997368	esophagus_gastroesophageal_junction	0.999981
4115	ENSG00000172716	SLFN11	0.205532	0.0130996	0.837156	0.0191111	0.0345312	0.0150787	0.0580523	6	6	6	C2	GI. esophagus, GE junction (GTEx)	EpiXcan	0.997368	esophagus_gastroesophageal_junction	0.999981
4116	ENSG00000261428	AC097461.1	0.204921	0.00647123	0.837634	0.149056	0.286516	1.19839e-15	2.73e-14	46	68	54	C2	GI. esophagus, GE junction (GTEx)	EpiXcan	0.997368	esophagus_gastroesophageal_junction	0.999981
4117	ENSG00000158220	ESYT3	0.204904	0.00782774	0.837647	0.0199913	0.0522981	0.00241109	0.010879	9	10	10	C2	GI. esophagus, GE junction (GTEx)	EpiXcan	0.997368	esophagus_gastroesophageal_junction	0.999981
4118	ENSG00000130300	PLVAP	-0.204373	-0.0126047	0.838062	0.0961362	0.277701	2.22444e-14	4.55619e-13	8	48	12	C2	GI. esophagus, GE junction (GTEx)	EpiXcan	0.997368	esophagus_gastroesophageal_junction	0.999981
4119	ENSG00000272779	AC245060.4	-0.204203	-0.0286727	0.838195	0.0102881	0.368248	1.18613e-20	4.26094e-19	12	23	23	C2	GI. esophagus, GE junction (GTEx)	EpiXcan	0.997368	esophagus_gastroesophageal_junction	0.999981
4120	ENSG00000230606	AC159540.1	0.203845	0.00453386	0.838474	0.344063	0.539236	6.21844e-34	6.5504e-32	32	43	38	C2	GI. esophagus, GE junction (GTEx)	EpiXcan	0.997368	esophagus_gastroesophageal_junction	0.999981
4121	ENSG00000146457	WTAP	0.203157	0.0617685	0.839012	0.0011284	0.0116347	0.156809	0.442778	9	12	12	C2	GI. esophagus, GE junction (GTEx)	EpiXcan	0.997368	esophagus_gastroesophageal_junction	0.999981
4122	ENSG00000140365	COMMD4	0.203113	0.00699956	0.839046	0.0470395	0.0231881	0.0447454	0.154595	21	23	23	C2	GI. esophagus, GE junction (GTEx)	EpiXcan	0.997368	esophagus_gastroesophageal_junction	0.999981
4123	ENSG00000162738	VANGL2	0.203042	0.00825202	0.839102	0.0278648	0.146736	4.84307e-08	4.72174e-07	8	9	9	C2	GI. esophagus, GE junction (GTEx)	EpiXcan	0.997368	esophagus_gastroesophageal_junction	0.999981
4124	ENSG00000170632	ARMC10	-0.202894	-0.016485	0.839218	0.0546994	0.0635494	0.000662139	0.0032791	29	32	32	C2	GI. esophagus, GE junction (GTEx)	EpiXcan	0.997368	esophagus_gastroesophageal_junction	0.999981
4125	ENSG00000151640	DPYSL4	0.202321	0.00319876	0.839665	0.417015	0.566429	7.92931e-39	1.18341e-36	52	59	59	C2	GI. esophagus, GE junction (GTEx)	EpiXcan	0.997368	esophagus_gastroesophageal_junction	0.999981
4126	ENSG00000090432	MUL1	0.20189	0.0299474	0.840003	0.00246207	0.195084	1.76973e-10	2.33684e-09	4	5	5	C2	GI. esophagus, GE junction (GTEx)	EpiXcan	0.997368	esophagus_gastroesophageal_junction	0.999981
4127	ENSG00000117602	RCAN3	-0.201863	-0.0129226	0.840024	0.0298314	0.0727581	0.000265155	0.0014098	6	7	7	C2	GI. esophagus, GE junction (GTEx)	EpiXcan	0.997368	esophagus_gastroesophageal_junction	0.999981
4128	ENSG00000171763	SPATA5L1	0.201787	0.00945394	0.840083	0.0481395	0.157405	2.01545e-08	2.05058e-07	10	14	13	C2	GI. esophagus, GE junction (GTEx)	EpiXcan	0.997368	esophagus_gastroesophageal_junction	0.999981
4129	ENSG00000169570	DTWD2	0.20159	0.0124076	0.840238	0.0227785	0.0790084	0.000122443	0.000687819	8	9	9	C2	GI. esophagus, GE junction (GTEx)	EpiXcan	0.997368	esophagus_gastroesophageal_junction	0.999981
4130	ENSG00000260401	AP002761.4	-0.201138	-0.00435294	0.840591	0.0131624	0.025692	0.0364119	0.128594	5	7	6	C2	GI. esophagus, GE junction (GTEx)	EpiXcan	0.997368	esophagus_gastroesophageal_junction	0.999981
4131	ENSG00000101017	CD40	-0.201043	-0.00626872	0.840665	0.0489671	0.135572	6.04578e-07	4.9795e-06	19	26	26	C2	GI. esophagus, GE junction (GTEx)	EpiXcan	0.997368	esophagus_gastroesophageal_junction	0.999981
4132	ENSG00000183549	ACSM5	-0.200846	-0.00565207	0.840819	0.193416	0.0574748	0.00130047	0.00613456	86	109	109	C2	GI. esophagus, GE junction (GTEx)	EpiXcan	0.997368	esophagus_gastroesophageal_junction	0.999981
4133	ENSG00000158286	RNF207	-0.200754	-0.00304098	0.840891	0.136619	0.180127	3.42751e-09	3.89452e-08	75	92	89	C2	GI. esophagus, GE junction (GTEx)	EpiXcan	0.997368	esophagus_gastroesophageal_junction	0.999981
4134	ENSG00000133398	MED10	-0.200427	-0.00944641	0.841147	0.0486627	0.0435177	0.00512726	0.021761	24	29	29	C2	GI. esophagus, GE junction (GTEx)	EpiXcan	0.997368	esophagus_gastroesophageal_junction	0.999981
4135	ENSG00000106367	AP1S1	-0.200227	-0.00668252	0.841303	0.0667727	0.109383	7.82092e-06	5.34493e-05	49	73	62	C2	GI. esophagus, GE junction (GTEx)	EpiXcan	0.997368	esophagus_gastroesophageal_junction	0.999981
4136	ENSG00000116157	GPX7	0.200195	0.00921677	0.841328	0.0512191	0.395535	3.47306e-22	1.3942e-20	12	14	14	C2	GI. esophagus, GE junction (GTEx)	EpiXcan	0.997368	esophagus_gastroesophageal_junction	0.999981
4137	ENSG00000250091	DNAH10OS	-0.200139	-0.00571427	0.841372	0.10502	0.311377	1.12686e-16	2.7697e-15	8	10	10	C2	GI. esophagus, GE junction (GTEx)	EpiXcan	0.997368	esophagus_gastroesophageal_junction	0.999981
4138	ENSG00000178950	GAK	0.199962	0.00791799	0.84151	0.117584	0.15454	5.94495e-08	5.7008e-07	34	46	46	C2	GI. esophagus, GE junction (GTEx)	EpiXcan	0.997368	esophagus_gastroesophageal_junction	0.999981
4139	ENSG00000198818	SFT2D1	0.19993	0.016182	0.841535	0.014257	0.0149975	0.112225	0.33682	7	16	10	C2	GI. esophagus, GE junction (GTEx)	EpiXcan	0.997368	esophagus_gastroesophageal_junction	0.999981
4140	ENSG00000134278	SPIRE1	0.199551	0.0228394	0.841832	0.0105466	0.0519222	0.00259211	0.011621	11	21	15	C2	GI. esophagus, GE junction (GTEx)	EpiXcan	0.997368	esophagus_gastroesophageal_junction	0.999981
4141	ENSG00000129625	REEP5	-0.199308	-0.00937629	0.842022	0.0439613	0.0831361	9.55559e-05	0.000546424	10	14	12	C2	GI. esophagus, GE junction (GTEx)	EpiXcan	0.997368	esophagus_gastroesophageal_junction	0.999981
4142	ENSG00000072864	NDE1	0.19926	0.0276282	0.842059	0.00652537	0.0344261	0.0141168	0.0547251	9	16	13	C2	GI. esophagus, GE junction (GTEx)	EpiXcan	0.997368	esophagus_gastroesophageal_junction	0.999981
4143	ENSG00000181827	RFX7	0.199045	-0.0136551	0.842228	0.0421151	0.0660279	0.000690026	0.00339679	15	16	16	C2	GI. esophagus, GE junction (GTEx)	EpiXcan	0.997368	esophagus_gastroesophageal_junction	0.999981
4144	ENSG00000136404	TM6SF1	-0.198963	-0.0122003	0.842292	0.0280607	0.0198486	0.066339	0.217762	24	29	29	C2	GI. esophagus, GE junction (GTEx)	EpiXcan	0.997368	esophagus_gastroesophageal_junction	0.999981
4145	ENSG00000101191	DIDO1	0.198675	0.00590938	0.842517	0.151761	0.0633125	0.000704696	0.00346657	58	73	69	C2	GI. esophagus, GE junction (GTEx)	EpiXcan	0.997368	esophagus_gastroesophageal_junction	0.999981
4146	ENSG00000147408	CSGALNACT1	0.19867	0.0106995	0.842521	0.0310908	0.101997	1.65327e-05	0.000107932	12	136	17	C2	GI. esophagus, GE junction (GTEx)	EpiXcan	0.997368	esophagus_gastroesophageal_junction	0.999981
4147	ENSG00000087263	OGFOD1	0.198641	0.0246791	0.842544	0.00675577	0.0159663	0.0948525	0.292964	3	3	3	C2	GI. esophagus, GE junction (GTEx)	EpiXcan	0.997368	esophagus_gastroesophageal_junction	0.999981
4148	ENSG00000153815	CMIP	0.198485	0.0255034	0.842666	0.00762199	0.0159911	0.0982644	0.301905	5	5	5	C2	GI. esophagus, GE junction (GTEx)	EpiXcan	0.997368	esophagus_gastroesophageal_junction	0.999981
4149	ENSG00000121454	LHX4	0.198176	0.0065228	0.842908	0.0806252	0.15946	3.13917e-08	3.11471e-07	13	16	16	C2	GI. esophagus, GE junction (GTEx)	EpiXcan	0.997368	esophagus_gastroesophageal_junction	0.999981
4150	ENSG00000213658	LAT	-0.197808	-0.0352182	0.843195	0.00612102	0.0331198	0.0150159	0.0578741	5	16	7	C2	GI. esophagus, GE junction (GTEx)	EpiXcan	0.997368	esophagus_gastroesophageal_junction	0.999981
4151	ENSG00000164197	RNF180	-0.197616	-0.00971609	0.843346	0.045787	0.0553807	0.00180593	0.00832819	44	65	53	C2	GI. esophagus, GE junction (GTEx)	EpiXcan	0.997368	esophagus_gastroesophageal_junction	0.999981
4152	ENSG00000103111	MON1B	0.19745	0.00899488	0.843475	0.0542108	0.0854882	7.38524e-05	0.000430396	4	9	5	C2	GI. esophagus, GE junction (GTEx)	EpiXcan	0.997368	esophagus_gastroesophageal_junction	0.999981
4153	ENSG00000177302	TOP3A	-0.196843	-0.0372171	0.84395	0.0261998	0.0169555	0.0872431	0.273992	29	36	35	C2	GI. esophagus, GE junction (GTEx)	EpiXcan	0.997368	esophagus_gastroesophageal_junction	0.999981
4154	ENSG00000196668	LINC00173	0.196363	0.00926487	0.844326	0.0615719	0.0651901	0.000511863	0.00257827	37	47	46	C2	GI. esophagus, GE junction (GTEx)	EpiXcan	0.997368	esophagus_gastroesophageal_junction	0.999981
4155	ENSG00000260404	AC110079.1	0.196021	0.00558607	0.844594	0.152493	0.304272	1.96844e-16	4.763e-15	34	42	42	C2	GI. esophagus, GE junction (GTEx)	EpiXcan	0.997368	esophagus_gastroesophageal_junction	0.999981
4156	ENSG00000113966	ARL6	0.195927	0.0170681	0.844667	0.0168496	0.0178112	0.0823501	0.260965	36	44	44	C2	GI. esophagus, GE junction (GTEx)	EpiXcan	0.997368	esophagus_gastroesophageal_junction	0.999981
4157	ENSG00000166839	ANKDD1A	0.195387	0.0117821	0.84509	0.0280682	0.190229	3.56963e-10	4.55884e-09	9	14	12	C2	GI. esophagus, GE junction (GTEx)	EpiXcan	0.997368	esophagus_gastroesophageal_junction	0.999981
4158	ENSG00000139133	ALG10	-0.195378	-0.0108391	0.845097	0.0455495	0.0908898	3.83717e-05	0.000234834	7	14	10	C2	GI. esophagus, GE junction (GTEx)	EpiXcan	0.997368	esophagus_gastroesophageal_junction	0.999981
4159	ENSG00000186184	POLR1D	0.195211	0.00163157	0.845228	0.240737	0.215724	9.8219e-12	1.50388e-10	34	39	39	C2	GI. esophagus, GE junction (GTEx)	EpiXcan	0.997368	esophagus_gastroesophageal_junction	0.999981
4160	ENSG00000198133	TMEM229B	0.195119	0.0300218	0.8453	0.0043699	0.0129508	0.13383	0.390129	1	1	1	C2	GI. esophagus, GE junction (GTEx)	EpiXcan	0.997368	esophagus_gastroesophageal_junction	0.999981
4161	ENSG00000173821	RNF213	-0.195114	-0.00684922	0.845304	0.0910132	0.215678	2.63701e-11	3.84839e-10	10	14	14	C2	GI. esophagus, GE junction (GTEx)	EpiXcan	0.997368	esophagus_gastroesophageal_junction	0.999981
4162	ENSG00000130772	MED18	0.194807	0.0169661	0.845544	0.0198282	0.0134668	0.125967	0.370601	13	14	14	C2	GI. esophagus, GE junction (GTEx)	EpiXcan	0.997368	esophagus_gastroesophageal_junction	0.999981
4163	ENSG00000008988	RPS20	0.194356	0.008891	0.845897	0.0774037	0.0904102	5.12188e-05	0.000307181	42	49	49	C2	GI. esophagus, GE junction (GTEx)	EpiXcan	0.997368	esophagus_gastroesophageal_junction	0.999981
4164	ENSG00000267100	ILF3-AS1	-0.194004	-0.0130464	0.846173	0.0335713	0.0138837	0.120486	0.357779	24	27	27	C2	GI. esophagus, GE junction (GTEx)	EpiXcan	0.997368	esophagus_gastroesophageal_junction	0.999981
4165	ENSG00000116906	GNPAT	-0.193802	-0.0094756	0.846331	0.048393	0.160922	2.51923e-08	2.52644e-07	18	48	23	C2	GI. esophagus, GE junction (GTEx)	EpiXcan	0.997368	esophagus_gastroesophageal_junction	0.999981
4166	ENSG00000136243	NUPL2	-0.193263	-0.00411939	0.846753	0.233204	0.145539	1.14414e-07	1.06015e-06	80	106	96	C2	GI. esophagus, GE junction (GTEx)	EpiXcan	0.997368	esophagus_gastroesophageal_junction	0.999981
4167	ENSG00000124508	BTN2A2	0.192975	0.00444702	0.846978	0.0734819	0.047281	0.00353943	0.0154622	30	34	34	C2	GI. esophagus, GE junction (GTEx)	EpiXcan	0.997368	esophagus_gastroesophageal_junction	0.999981
4168	ENSG00000203880	PCMTD2	0.19289	0.0104672	0.847045	0.0731728	0.31744	1.23782e-16	3.03711e-15	8	9	9	C2	GI. esophagus, GE junction (GTEx)	EpiXcan	0.997368	esophagus_gastroesophageal_junction	0.999981
4169	ENSG00000128283	CDC42EP1	0.192791	0.00819081	0.847123	0.0787548	0.0747407	0.000290594	0.00153477	36	44	41	C2	GI. esophagus, GE junction (GTEx)	EpiXcan	0.997368	esophagus_gastroesophageal_junction	0.999981
4170	ENSG00000088808	PPP1R13B	-0.192553	-0.00572954	0.847309	0.101478	0.252299	6.33705e-13	1.10563e-11	29	37	36	C2	GI. esophagus, GE junction (GTEx)	EpiXcan	0.997368	esophagus_gastroesophageal_junction	0.999981
4171	ENSG00000269958	AL049840.4	-0.191856	-0.00916444	0.847855	0.0509034	0.0867235	7.17393e-05	0.000418953	23	25	25	C2	GI. esophagus, GE junction (GTEx)	EpiXcan	0.997368	esophagus_gastroesophageal_junction	0.999981
4172	ENSG00000107551	RASSF4	-0.191678	-0.00828641	0.847995	0.0254947	0.123289	1.78342e-06	1.36534e-05	18	27	21	C2	GI. esophagus, GE junction (GTEx)	EpiXcan	0.997368	esophagus_gastroesophageal_junction	0.999981
4173	ENSG00000139537	CCDC65	0.191349	0.0171722	0.848252	0.0115307	0.170221	8.14293e-09	8.77558e-08	9	13	11	C2	GI. esophagus, GE junction (GTEx)	EpiXcan	0.997368	esophagus_gastroesophageal_junction	0.999981
4174	ENSG00000203705	TATDN3	0.19126	0.0102662	0.848322	0.0703787	0.0685785	0.000363538	0.00188845	17	20	20	C2	GI. esophagus, GE junction (GTEx)	EpiXcan	0.997368	esophagus_gastroesophageal_junction	0.999981
4175	ENSG00000162591	MEGF6	-0.191118	-0.0406345	0.848433	0.00142722	0.0278555	0.0283018	0.102776	2	9	3	C2	GI. esophagus, GE junction (GTEx)	EpiXcan	0.997368	esophagus_gastroesophageal_junction	0.999981
4176	ENSG00000132485	ZRANB2	0.191064	0.00555116	0.848475	0.0279457	0.0330605	0.0150869	0.0580679	60	114	66	C2	GI. esophagus, GE junction (GTEx)	EpiXcan	0.997368	esophagus_gastroesophageal_junction	0.999981
4177	ENSG00000106133	NSUN5P2	0.190919	0.0046571	0.848589	0.322363	0.492683	1.52894e-30	1.23818e-28	18	28	21	C2	GI. esophagus, GE junction (GTEx)	EpiXcan	0.997368	esophagus_gastroesophageal_junction	0.999981
4178	ENSG00000240859	AC093627.4	-0.190593	-0.00189747	0.848845	0.107983	0.0411809	0.00697146	0.0287773	37	45	45	C2	GI. esophagus, GE junction (GTEx)	EpiXcan	0.997368	esophagus_gastroesophageal_junction	0.999981
4179	ENSG00000176046	NUPR1	-0.19058	-0.0258846	0.848855	0.0065372	0.0134442	0.130891	0.382916	5	7	7	C2	GI. esophagus, GE junction (GTEx)	EpiXcan	0.997368	esophagus_gastroesophageal_junction	0.999981
4180	ENSG00000129007	CALML4	-0.190397	-0.0103776	0.848998	0.0165642	0.0452533	0.00452349	0.0193923	12	14	14	C2	GI. esophagus, GE junction (GTEx)	EpiXcan	0.997368	esophagus_gastroesophageal_junction	0.999981
4181	ENSG00000196275	GTF2IRD2	0.190285	0.0405255	0.849086	0.00973672	0.0346421	0.0102781	0.04113	9	13	13	C2	GI. esophagus, GE junction (GTEx)	EpiXcan	0.997368	esophagus_gastroesophageal_junction	0.999981
4182	ENSG00000166321	NUDT13	0.190237	0.0084073	0.849123	0.060487	0.146971	1.03829e-07	9.67825e-07	47	64	58	C2	GI. esophagus, GE junction (GTEx)	EpiXcan	0.997368	esophagus_gastroesophageal_junction	0.999981
4183	ENSG00000104969	SGTA	0.189851	0.0123174	0.849426	0.01014	0.0548368	0.00202757	0.00924681	10	43	13	C2	GI. esophagus, GE junction (GTEx)	EpiXcan	0.997368	esophagus_gastroesophageal_junction	0.999981
4184	ENSG00000110514	MADD	-0.189545	-0.0064463	0.849665	0.0384579	0.172384	6.8536e-09	7.48977e-08	16	22	22	C2	GI. esophagus, GE junction (GTEx)	EpiXcan	0.997368	esophagus_gastroesophageal_junction	0.999981
4185	ENSG00000127527	EPS15L1	-0.189204	-0.0130604	0.849933	0.031163	0.0232523	0.0408022	0.142305	15	28	20	C2	GI. esophagus, GE junction (GTEx)	EpiXcan	0.997368	esophagus_gastroesophageal_junction	0.999981
4186	ENSG00000176105	YES1	-0.188801	-0.0279316	0.850249	0.00960863	0.0323436	0.0170747	0.0650752	7	8	8	C2	GI. esophagus, GE junction (GTEx)	EpiXcan	0.997368	esophagus_gastroesophageal_junction	0.999981
4187	ENSG00000108733	PEX12	-0.188736	-0.00772692	0.8503	0.0394921	0.0352498	0.0124717	0.0489435	30	59	34	C2	GI. esophagus, GE junction (GTEx)	EpiXcan	0.997368	esophagus_gastroesophageal_junction	0.999981
4188	ENSG00000237753	AC079922.2	0.188479	0.00602474	0.850501	0.147846	0.449031	4.67595e-27	2.78766e-25	8	14	12	C2	GI. esophagus, GE junction (GTEx)	EpiXcan	0.997368	esophagus_gastroesophageal_junction	0.999981
4189	ENSG00000164754	RAD21	-0.188343	-0.0153507	0.850608	0.0109447	0.0158	0.0938755	0.290647	17	17	17	C2	GI. esophagus, GE junction (GTEx)	EpiXcan	0.997368	esophagus_gastroesophageal_junction	0.999981
4190	ENSG00000114650	SCAP	-0.188066	-0.0141092	0.850825	0.0140385	0.0251528	0.032991	0.117819	13	19	16	C2	GI. esophagus, GE junction (GTEx)	EpiXcan	0.997368	esophagus_gastroesophageal_junction	0.999981
4191	ENSG00000092871	RFFL	-0.188049	-0.0122871	0.850838	0.0218654	0.019165	0.0716299	0.232138	16	19	19	C2	GI. esophagus, GE junction (GTEx)	EpiXcan	0.997368	esophagus_gastroesophageal_junction	0.999981
4192	ENSG00000177192	PUS1	-0.188049	-0.0131989	0.850839	0.0260145	0.0193987	0.0677576	0.221692	19	37	25	C2	GI. esophagus, GE junction (GTEx)	EpiXcan	0.997368	esophagus_gastroesophageal_junction	0.999981
4193	ENSG00000146263	MMS22L	0.18789	0.016701	0.850963	0.0341787	0.0170126	0.0793741	0.253079	24	35	26	C2	GI. esophagus, GE junction (GTEx)	EpiXcan	0.997368	esophagus_gastroesophageal_junction	0.999981
4194	ENSG00000077984	CST7	-0.187281	-0.0155353	0.85144	0.0664228	0.0556274	0.00148933	0.00695517	68	86	86	C2	GI. esophagus, GE junction (GTEx)	EpiXcan	0.997368	esophagus_gastroesophageal_junction	0.999981
4195	ENSG00000089063	TMEM230	-0.18672	-0.00879319	0.85188	0.10528	0.195588	6.61809e-10	8.15474e-09	25	56	28	C2	GI. esophagus, GE junction (GTEx)	EpiXcan	0.997368	esophagus_gastroesophageal_junction	0.999981
4196	ENSG00000110076	NRXN2	0.186473	0.0117093	0.852074	0.109943	0.0290818	0.0258652	0.0949859	35	41	41	C2	GI. esophagus, GE junction (GTEx)	EpiXcan	0.997368	esophagus_gastroesophageal_junction	0.999981
4197	ENSG00000125734	GPR108	0.186386	0.00465112	0.852142	0.232854	0.41766	8.88315e-25	4.39763e-23	4	5	5	C2	GI. esophagus, GE junction (GTEx)	EpiXcan	0.997368	esophagus_gastroesophageal_junction	0.999981
4198	ENSG00000164615	CAMLG	-0.186326	-0.00756184	0.852189	0.0622496	0.186594	6.84175e-10	8.41553e-09	10	13	13	C2	GI. esophagus, GE junction (GTEx)	EpiXcan	0.997368	esophagus_gastroesophageal_junction	0.999981
4199	ENSG00000253251	AC008560.1	-0.186244	-0.0218637	0.852254	0.0290092	0.0253526	0.0368573	0.12997	13	14	14	C2	GI. esophagus, GE junction (GTEx)	EpiXcan	0.997368	esophagus_gastroesophageal_junction	0.999981
4200	ENSG00000163811	WDR43	0.186107	0.00885195	0.852361	0.0510676	0.0142496	0.112565	0.337623	27	32	32	C2	GI. esophagus, GE junction (GTEx)	EpiXcan	0.997368	esophagus_gastroesophageal_junction	0.999981
4201	ENSG00000099785	MARCH2	-0.186001	-0.00402712	0.852444	0.21137	0.396047	3.74965e-22	1.49666e-20	30	42	42	C2	GI. esophagus, GE junction (GTEx)	EpiXcan	0.997368	esophagus_gastroesophageal_junction	0.999981
4202	ENSG00000079257	LXN	0.1859	0.00848291	0.852523	0.0625349	0.147453	1.20314e-07	1.1126e-06	17	19	18	C2	GI. esophagus, GE junction (GTEx)	EpiXcan	0.997368	esophagus_gastroesophageal_junction	0.999981
4203	ENSG00000168228	ZCCHC4	-0.185802	-0.0237957	0.8526	0.00740866	0.0247765	0.0302592	0.109064	1	2	2	C2	GI. esophagus, GE junction (GTEx)	EpiXcan	0.997368	esophagus_gastroesophageal_junction	0.999981
4204	ENSG00000144230	GPR17	0.18575	0.00543366	0.852641	0.313628	0.579805	1.30095e-40	2.3982e-38	52	66	66	C2	GI. esophagus, GE junction (GTEx)	EpiXcan	0.997368	esophagus_gastroesophageal_junction	0.999981
4205	ENSG00000133243	BTBD2	-0.185322	-0.0152221	0.852977	0.0483483	0.107568	8.12462e-06	5.54167e-05	32	39	39	C2	GI. esophagus, GE junction (GTEx)	EpiXcan	0.997368	esophagus_gastroesophageal_junction	0.999981
4206	ENSG00000089157	RPLP0	-0.185241	-0.00158606	0.85304	0.20438	0.0165876	0.0815943	0.259214	120	153	148	C2	GI. esophagus, GE junction (GTEx)	EpiXcan	0.997368	esophagus_gastroesophageal_junction	0.999981
4207	ENSG00000136147	PHF11	0.185049	0.0111634	0.853191	0.0289539	0.0501727	0.00238936	0.0107919	6	9	7	C2	GI. esophagus, GE junction (GTEx)	EpiXcan	0.997368	esophagus_gastroesophageal_junction	0.999981
4208	ENSG00000101255	TRIB3	-0.184874	-0.00574877	0.853328	0.157944	0.260012	2.09683e-13	3.8858e-12	19	19	19	C2	GI. esophagus, GE junction (GTEx)	EpiXcan	0.997368	esophagus_gastroesophageal_junction	0.999981
4209	ENSG00000101079	NDRG3	-0.184756	-0.0358881	0.85342	0.0140227	0.0208579	0.0556056	0.186416	6	11	6	C2	GI. esophagus, GE junction (GTEx)	EpiXcan	0.997368	esophagus_gastroesophageal_junction	0.999981
4210	ENSG00000099957	P2RX6	-0.18469	-0.00491933	0.853472	0.132914	0.21321	5.89216e-11	8.14898e-10	14	18	14	C2	GI. esophagus, GE junction (GTEx)	EpiXcan	0.997368	esophagus_gastroesophageal_junction	0.999981
4211	ENSG00000186704	DTX2P1	-0.184537	-0.0196077	0.853592	0.00979915	0.0324113	0.0183317	0.0693191	5	19	7	C2	GI. esophagus, GE junction (GTEx)	EpiXcan	0.997368	esophagus_gastroesophageal_junction	0.999981
4212	ENSG00000272645	GTF2IP20	-0.184483	-0.0101803	0.853634	0.0541686	0.362251	8.12105e-20	2.66454e-18	11	13	13	C2	GI. esophagus, GE junction (GTEx)	EpiXcan	0.997368	esophagus_gastroesophageal_junction	0.999981
4213	ENSG00000111711	GOLT1B	0.184326	0.0099446	0.853758	0.0412272	0.0119449	0.144972	0.41586	19	22	21	C2	GI. esophagus, GE junction (GTEx)	EpiXcan	0.997368	esophagus_gastroesophageal_junction	0.999981
4214	ENSG00000145022	TCTA	-0.184324	0.0265926	0.85376	0.0199232	0.0494682	0.00250029	0.0112525	14	20	20	C2	GI. esophagus, GE junction (GTEx)	EpiXcan	0.997368	esophagus_gastroesophageal_junction	0.999981
4215	ENSG00000149292	TTC12	0.183846	0.00343204	0.854135	0.41991	0.604794	1.43336e-41	2.95315e-39	34	44	39	C2	GI. esophagus, GE junction (GTEx)	EpiXcan	0.997368	esophagus_gastroesophageal_junction	0.999981
4216	ENSG00000137691	C11orf70	0.183766	0.0083493	0.854197	0.0450018	0.0182991	0.0713811	0.231547	36	45	45	C2	GI. esophagus, GE junction (GTEx)	EpiXcan	0.997368	esophagus_gastroesophageal_junction	0.999981
4217	ENSG00000141504	SAT2	0.183759	0.00667202	0.854203	0.101237	0.167172	5.6358e-09	6.20735e-08	10	13	13	C2	GI. esophagus, GE junction (GTEx)	EpiXcan	0.997368	esophagus_gastroesophageal_junction	0.999981
4218	ENSG00000161036	LRWD1	-0.183488	-0.0182546	0.854416	0.0147564	0.0831313	8.42932e-05	0.000487592	6	8	8	C2	GI. esophagus, GE junction (GTEx)	EpiXcan	0.997368	esophagus_gastroesophageal_junction	0.999981
4219	ENSG00000251867	AC009812.1	-0.183085	-0.000229605	0.854732	0.155726	0.0497751	0.00284075	0.0126426	39	48	48	C2	GI. esophagus, GE junction (GTEx)	EpiXcan	0.997368	esophagus_gastroesophageal_junction	0.999981
4220	ENSG00000114988	LMAN2L	0.182847	0.0115499	0.854918	0.0791806	0.0671381	0.000542918	0.00272431	39	48	44	C2	GI. esophagus, GE junction (GTEx)	EpiXcan	0.997368	esophagus_gastroesophageal_junction	0.999981
4221	ENSG00000153896	ZNF599	0.182665	0.0051114	0.855061	0.0358709	0.0117226	0.157631	0.444258	23	56	25	C2	GI. esophagus, GE junction (GTEx)	EpiXcan	0.997368	esophagus_gastroesophageal_junction	0.999981
4222	ENSG00000148331	ASB6	0.182583	0.00355295	0.855125	0.0953481	0.106282	7.23503e-06	4.97364e-05	51	62	62	C2	GI. esophagus, GE junction (GTEx)	EpiXcan	0.997368	esophagus_gastroesophageal_junction	0.999981
4223	ENSG00000148218	ALAD	0.182542	0.00620121	0.855157	0.16518	0.162229	2.44357e-08	2.4576e-07	52	67	63	C2	GI. esophagus, GE junction (GTEx)	EpiXcan	0.997368	esophagus_gastroesophageal_junction	0.999981
4224	ENSG00000254343	AC091563.1	-0.18189	-0.00655032	0.855669	0.10898	0.343323	4.24644e-19	1.31621e-17	25	34	34	C2	GI. esophagus, GE junction (GTEx)	EpiXcan	0.997368	esophagus_gastroesophageal_junction	0.999981
4225	ENSG00000242588	AC108010.1	0.181747	0.00266116	0.855781	0.221869	0.379822	8.00086e-21	2.90394e-19	61	79	78	C2	GI. esophagus, GE junction (GTEx)	EpiXcan	0.997368	esophagus_gastroesophageal_junction	0.999981
4226	ENSG00000158186	MRAS	0.180775	0.0200576	0.856544	0.0186842	0.0955377	2.62532e-05	0.000164862	5	18	5	C2	GI. esophagus, GE junction (GTEx)	EpiXcan	0.997368	esophagus_gastroesophageal_junction	0.999981
4227	ENSG00000198538	ZNF28	0.180453	0.0143993	0.856797	0.054205	0.0732243	0.000329594	0.00172492	46	62	57	C2	GI. esophagus, GE junction (GTEx)	EpiXcan	0.997368	esophagus_gastroesophageal_junction	0.999981
4228	ENSG00000089916	GPATCH2L	0.179908	0.0125242	0.857225	0.0147156	0.0460887	0.00461533	0.0197377	7	9	9	C2	GI. esophagus, GE junction (GTEx)	EpiXcan	0.997368	esophagus_gastroesophageal_junction	0.999981
4229	ENSG00000159840	ZYX	0.179705	0.0475674	0.857384	0.0103018	0.0176438	0.0829941	0.262768	8	17	8	C2	GI. esophagus, GE junction (GTEx)	EpiXcan	0.997368	esophagus_gastroesophageal_junction	0.999981
4230	ENSG00000122729	ACO1	-0.179643	-0.00766802	0.857433	0.049047	0.105225	1.10343e-05	7.40022e-05	3	4	4	C2	GI. esophagus, GE junction (GTEx)	EpiXcan	0.997368	esophagus_gastroesophageal_junction	0.999981
4231	ENSG00000165171	METTL27	-0.179576	-0.0040711	0.857485	0.349484	0.631018	2.55723e-44	7.46393e-42	33	41	39	C2	GI. esophagus, GE junction (GTEx)	EpiXcan	0.997368	esophagus_gastroesophageal_junction	0.999981
4232	ENSG00000140993	TIGD7	0.17933	0.0128078	0.857679	0.0200846	0.0680459	0.000529148	0.00265998	9	11	11	C2	GI. esophagus, GE junction (GTEx)	EpiXcan	0.997368	esophagus_gastroesophageal_junction	0.999981
4233	ENSG00000246596	AC139795.1	0.178273	0.00456777	0.858509	0.156018	0.106704	3.28011e-06	2.37922e-05	58	72	72	C2	GI. esophagus, GE junction (GTEx)	EpiXcan	0.997368	esophagus_gastroesophageal_junction	0.999981
4234	ENSG00000137221	TJAP1	-0.17821	-0.00704618	0.858558	0.178878	0.0814921	7.60925e-05	0.000442163	64	78	76	C2	GI. esophagus, GE junction (GTEx)	EpiXcan	0.997368	esophagus_gastroesophageal_junction	0.999981
4235	ENSG00000204257	HLA-DMA	-0.177516	-0.0115743	0.859103	0.0406564	0.21002	1.24778e-10	1.66649e-09	6	10	8	C2	GI. esophagus, GE junction (GTEx)	EpiXcan	0.997368	esophagus_gastroesophageal_junction	0.999981
4236	ENSG00000070731	ST6GALNAC2	0.177451	0.00847307	0.859154	0.112755	0.0805935	0.000141149	0.00078472	39	56	49	C2	GI. esophagus, GE junction (GTEx)	EpiXcan	0.997368	esophagus_gastroesophageal_junction	0.999981
4237	ENSG00000161692	DBF4B	0.177105	0.00405134	0.859426	0.162011	0.41501	1.55376e-23	6.91053e-22	25	42	31	C2	GI. esophagus, GE junction (GTEx)	EpiXcan	0.997368	esophagus_gastroesophageal_junction	0.999981
4238	ENSG00000163161	ERCC3	0.176825	0.00497962	0.859646	0.141386	0.268552	1.00876e-13	1.94398e-12	41	65	47	C2	GI. esophagus, GE junction (GTEx)	EpiXcan	0.997368	esophagus_gastroesophageal_junction	0.999981
4239	ENSG00000011523	CEP68	0.176243	0.00635003	0.860103	0.0919681	0.242468	3.66207e-13	6.56922e-12	14	18	18	C2	GI. esophagus, GE junction (GTEx)	EpiXcan	0.997368	esophagus_gastroesophageal_junction	0.999981
4240	ENSG00000155016	CYP2U1	0.175522	0.00702689	0.860669	0.0041058	0.0132081	0.123096	0.363682	7	9	9	C2	GI. esophagus, GE junction (GTEx)	EpiXcan	0.997368	esophagus_gastroesophageal_junction	0.999981
4241	ENSG00000169567	HINT1	-0.175385	-0.0183038	0.860777	0.0139592	0.0332918	0.0151919	0.0584238	10	16	14	C2	GI. esophagus, GE junction (GTEx)	EpiXcan	0.997368	esophagus_gastroesophageal_junction	0.999981
4242	ENSG00000240207	AC080013.1	0.174863	0.00733407	0.861187	0.0609072	0.119462	2.01589e-06	1.52334e-05	9	9	9	C2	GI. esophagus, GE junction (GTEx)	EpiXcan	0.997368	esophagus_gastroesophageal_junction	0.999981
4243	ENSG00000006042	TMEM98	-0.174397	-0.00817981	0.861553	0.265406	0.180088	2.78256e-09	3.21648e-08	82	96	96	C2	GI. esophagus, GE junction (GTEx)	EpiXcan	0.997368	esophagus_gastroesophageal_junction	0.999981
4244	ENSG00000135972	MRPS9	0.174261	0.00229424	0.86166	0.0745414	0.13659	2.31461e-07	2.03564e-06	37	42	42	C2	GI. esophagus, GE junction (GTEx)	EpiXcan	0.997368	esophagus_gastroesophageal_junction	0.999981
4245	ENSG00000123178	SPRYD7	0.174258	-0.00520456	0.861663	0.0136606	0.011368	0.16529	0.461756	6	7	7	C2	GI. esophagus, GE junction (GTEx)	EpiXcan	0.997368	esophagus_gastroesophageal_junction	0.999981
4246	ENSG00000111331	OAS3	-0.173956	-0.0429551	0.8619	0.00288082	0.016766	0.0884078	0.276966	1	1	1	C2	GI. esophagus, GE junction (GTEx)	EpiXcan	0.997368	esophagus_gastroesophageal_junction	0.999981
4247	ENSG00000167701	GPT	0.173935	0.00863765	0.861917	0.067816	0.0119496	0.156385	0.441902	46	60	59	C2	GI. esophagus, GE junction (GTEx)	EpiXcan	0.997368	esophagus_gastroesophageal_junction	0.999981
4248	ENSG00000105617	LENG1	0.17331	0.0135383	0.862408	0.0242383	0.0169522	0.0867081	0.272713	19	42	31	C2	GI. esophagus, GE junction (GTEx)	EpiXcan	0.997368	esophagus_gastroesophageal_junction	0.999981
4249	ENSG00000180155	LYNX1	-0.172694	-0.00403472	0.862892	0.24497	0.431357	6.32437e-25	3.22198e-23	29	34	34	C2	GI. esophagus, GE junction (GTEx)	EpiXcan	0.997368	esophagus_gastroesophageal_junction	0.999981
4250	ENSG00000111077	TNS2	-0.172615	-0.0239966	0.862954	0.00794651	0.0842753	8.40517e-05	0.000486396	3	12	5	C2	GI. esophagus, GE junction (GTEx)	EpiXcan	0.997368	esophagus_gastroesophageal_junction	0.999981
4251	ENSG00000233327	USP32P2	0.172526	0.00814624	0.863024	0.062398	0.610021	1.03535e-41	2.16497e-39	5	14	12	C2	GI. esophagus, GE junction (GTEx)	EpiXcan	0.997368	esophagus_gastroesophageal_junction	0.999981
4252	ENSG00000184381	PLA2G6	0.172498	0.01208	0.863046	0.0213943	0.0353422	0.0117207	0.0462554	6	6	6	C2	GI. esophagus, GE junction (GTEx)	EpiXcan	0.997368	esophagus_gastroesophageal_junction	0.999981
4253	ENSG00000214253	FIS1	-0.172379	-0.00647272	0.86314	0.0793739	0.212153	3.96228e-11	5.59591e-10	8	12	9	C2	GI. esophagus, GE junction (GTEx)	EpiXcan	0.997368	esophagus_gastroesophageal_junction	0.999981
4254	ENSG00000221866	PLXNA4	-0.17218	-0.0113428	0.863296	0.0752636	0.0958106	1.82728e-05	0.00011841	27	34	29	C2	GI. esophagus, GE junction (GTEx)	EpiXcan	0.997368	esophagus_gastroesophageal_junction	0.999981
4255	ENSG00000106399	RPA3	-0.172025	-0.00229033	0.863418	0.0176092	0.0589905	0.00106338	0.00507079	11	18	15	C2	GI. esophagus, GE junction (GTEx)	EpiXcan	0.997368	esophagus_gastroesophageal_junction	0.999981
4256	ENSG00000105928	DFNA5	0.172025	-0.001377	0.863418	0.0506795	0.148876	1.40178e-07	1.28275e-06	35	40	40	C2	GI. esophagus, GE junction (GTEx)	EpiXcan	0.997368	esophagus_gastroesophageal_junction	0.999981
4257	ENSG00000149451	ADAM33	-0.171114	-0.0159428	0.864134	0.0271673	0.0573798	0.00144905	0.00678063	13	15	15	C2	GI. esophagus, GE junction (GTEx)	EpiXcan	0.997368	esophagus_gastroesophageal_junction	0.999981
4258	ENSG00000185436	IFNLR1	-0.170876	-0.00676729	0.864321	0.100052	0.200987	2.13294e-10	2.79015e-09	11	14	12	C2	GI. esophagus, GE junction (GTEx)	EpiXcan	0.997368	esophagus_gastroesophageal_junction	0.999981
4259	ENSG00000111707	SUDS3	-0.170619	-0.00654229	0.864523	0.075766	0.0848564	9.35124e-05	0.000535832	31	48	33	C2	GI. esophagus, GE junction (GTEx)	EpiXcan	0.997368	esophagus_gastroesophageal_junction	0.999981
4260	ENSG00000176473	WDR25	-0.170475	-0.0168381	0.864637	0.0111806	0.0375427	0.0107514	0.0428528	3	13	3	C2	GI. esophagus, GE junction (GTEx)	EpiXcan	0.997368	esophagus_gastroesophageal_junction	0.999981
4261	ENSG00000129566	TEP1	-0.170432	-0.00318747	0.86467	0.0715107	0.0160357	0.100031	0.306257	35	49	49	C2	GI. esophagus, GE junction (GTEx)	EpiXcan	0.997368	esophagus_gastroesophageal_junction	0.999981
4262	ENSG00000196981	WDR5B	0.169562	0.00649968	0.865355	0.115168	0.201802	1.20577e-10	1.615e-09	35	49	43	C2	GI. esophagus, GE junction (GTEx)	EpiXcan	0.997368	esophagus_gastroesophageal_junction	0.999981
4263	ENSG00000253540	FAM86HP	-0.169282	-0.0146234	0.865575	0.0244929	0.186587	1.24526e-09	1.49112e-08	8	25	19	C2	GI. esophagus, GE junction (GTEx)	EpiXcan	0.997368	esophagus_gastroesophageal_junction	0.999981
4264	ENSG00000156873	PHKG2	-0.169017	-0.0200728	0.865783	0.011359	0.0639761	0.000683257	0.00336702	11	15	15	C2	GI. esophagus, GE junction (GTEx)	EpiXcan	0.997368	esophagus_gastroesophageal_junction	0.999981
4265	ENSG00000188878	FBF1	-0.167986	-0.00388045	0.866594	0.239169	0.363076	7.43364e-20	2.45048e-18	20	25	25	C2	GI. esophagus, GE junction (GTEx)	EpiXcan	0.997368	esophagus_gastroesophageal_junction	0.999981
4266	ENSG00000005156	LIG3	-0.167935	-0.0111507	0.866635	0.0155543	0.0144131	0.114235	0.341754	9	17	11	C2	GI. esophagus, GE junction (GTEx)	EpiXcan	0.997368	esophagus_gastroesophageal_junction	0.999981
4267	ENSG00000139433	GLTP	-0.167716	-0.00360181	0.866807	0.0914809	0.151772	5.25442e-08	5.07335e-07	27	32	32	C2	GI. esophagus, GE junction (GTEx)	EpiXcan	0.997368	esophagus_gastroesophageal_junction	0.999981
4268	ENSG00000158470	B4GALT5	0.167461	-0.00518619	0.867008	0.042607	0.0191251	0.0696121	0.227176	36	68	38	C2	GI. esophagus, GE junction (GTEx)	EpiXcan	0.997368	esophagus_gastroesophageal_junction	0.999981
4269	ENSG00000094975	SUCO	0.167211	0.00455313	0.867204	0.162676	0.297327	1.76595e-15	3.92713e-14	11	11	11	C2	GI. esophagus, GE junction (GTEx)	EpiXcan	0.997368	esophagus_gastroesophageal_junction	0.999981
4270	ENSG00000172346	CSDC2	-0.166993	-0.0162506	0.867376	0.0197445	0.0240496	0.0416771	0.145104	12	37	14	C2	GI. esophagus, GE junction (GTEx)	EpiXcan	0.997368	esophagus_gastroesophageal_junction	0.999981
4271	ENSG00000167766	ZNF83	-0.166866	-0.00310052	0.867475	0.16213	0.39223	2.08913e-21	7.91046e-20	29	42	37	C2	GI. esophagus, GE junction (GTEx)	EpiXcan	0.997368	esophagus_gastroesophageal_junction	0.999981
4272	ENSG00000087095	NLK	0.166708	0.0725197	0.8676	0.000696398	0.0113629	0.15435	0.437113	1	1	1	C2	GI. esophagus, GE junction (GTEx)	EpiXcan	0.997368	esophagus_gastroesophageal_junction	0.999981
4273	ENSG00000176783	RUFY1	-0.16655	-0.00237801	0.867724	0.102816	0.194475	5.62682e-10	7.0135e-09	36	50	46	C2	GI. esophagus, GE junction (GTEx)	EpiXcan	0.997368	esophagus_gastroesophageal_junction	0.999981
4274	ENSG00000176903	PNMA1	0.166077	0.0239593	0.868096	0.00644259	0.0317123	0.0160907	0.0616438	6	7	7	C2	GI. esophagus, GE junction (GTEx)	EpiXcan	0.997368	esophagus_gastroesophageal_junction	0.999981
4275	ENSG00000197841	ZNF181	-0.165893	-0.00565035	0.868241	0.102585	0.234391	2.32332e-12	3.7981e-11	14	22	19	C2	GI. esophagus, GE junction (GTEx)	EpiXcan	0.997368	esophagus_gastroesophageal_junction	0.999981
4276	ENSG00000120539	MASTL	0.165787	0.00449641	0.868325	0.240136	0.570052	6.65485e-39	1.01342e-36	62	75	75	C2	GI. esophagus, GE junction (GTEx)	EpiXcan	0.997368	esophagus_gastroesophageal_junction	0.999981
4277	ENSG00000149577	SIDT2	-0.165702	-0.00976134	0.868392	0.0128643	0.0366556	0.0111963	0.0444113	12	19	19	C2	GI. esophagus, GE junction (GTEx)	EpiXcan	0.997368	esophagus_gastroesophageal_junction	0.999981
4278	ENSG00000092621	PHGDH	0.165396	0.00950355	0.868633	0.0451295	0.0422577	0.0058924	0.0247534	38	48	47	C2	GI. esophagus, GE junction (GTEx)	EpiXcan	0.997368	esophagus_gastroesophageal_junction	0.999981
4279	ENSG00000186283	TOR3A	-0.165382	-0.00691286	0.868643	0.123229	0.277372	1.35474e-14	2.80768e-13	11	13	13	C2	GI. esophagus, GE junction (GTEx)	EpiXcan	0.997368	esophagus_gastroesophageal_junction	0.999981
4280	ENSG00000100714	MTHFD1	0.165053	0.0160341	0.868902	0.0116629	0.122601	1.53731e-06	1.186e-05	2	9	3	C2	GI. esophagus, GE junction (GTEx)	EpiXcan	0.997368	esophagus_gastroesophageal_junction	0.999981
4281	ENSG00000184557	SOCS3	-0.164838	-0.0200039	0.869072	0.0366919	0.0388989	0.00765504	0.0313222	22	48	24	C2	GI. esophagus, GE junction (GTEx)	EpiXcan	0.997368	esophagus_gastroesophageal_junction	0.999981
4282	ENSG00000198920	KIAA0753	0.164627	0.00361506	0.869237	0.235605	0.603644	3.2945e-42	7.44451e-40	23	39	32	C2	GI. esophagus, GE junction (GTEx)	EpiXcan	0.997368	esophagus_gastroesophageal_junction	0.999981
4283	ENSG00000213865	C8orf44	-0.164623	-0.013581	0.869241	0.0189098	0.0290261	0.0252558	0.0929917	5	5	5	C2	GI. esophagus, GE junction (GTEx)	EpiXcan	0.997368	esophagus_gastroesophageal_junction	0.999981
4284	ENSG00000213742	ZNF337-AS1	-0.164438	-0.0122552	0.869386	0.0582505	0.0889452	2.77769e-05	0.000173807	12	14	13	C2	GI. esophagus, GE junction (GTEx)	EpiXcan	0.997368	esophagus_gastroesophageal_junction	0.999981
4285	ENSG00000139372	TDG	0.164336	0.0262695	0.869466	0.00407383	0.0121352	0.152795	0.433244	4	7	6	C2	GI. esophagus, GE junction (GTEx)	EpiXcan	0.997368	esophagus_gastroesophageal_junction	0.999981
4286	ENSG00000197157	SND1	-0.16424	-0.00829339	0.869542	0.0365059	0.124362	1.87071e-06	1.42593e-05	10	10	10	C2	GI. esophagus, GE junction (GTEx)	EpiXcan	0.997368	esophagus_gastroesophageal_junction	0.999981
4287	ENSG00000161904	LEMD2	-0.163906	-0.0154999	0.869805	0.00936413	0.0771337	0.00020349	0.00110414	6	29	8	C2	GI. esophagus, GE junction (GTEx)	EpiXcan	0.997368	esophagus_gastroesophageal_junction	0.999981
4288	ENSG00000175354	PTPN2	0.163692	0.0205457	0.869973	0.00763535	0.0710219	0.000355201	0.00184789	2	2	2	C2	GI. esophagus, GE junction (GTEx)	EpiXcan	0.997368	esophagus_gastroesophageal_junction	0.999981
4289	ENSG00000150403	TMCO3	-0.163662	-0.00463062	0.869997	0.017265	0.039582	0.00901176	0.0364582	19	27	27	C2	GI. esophagus, GE junction (GTEx)	EpiXcan	0.997368	esophagus_gastroesophageal_junction	0.999981
4290	ENSG00000205364	MT1M	-0.16329	-0.0018072	0.87029	0.0983849	0.0619387	0.000682989	0.00336688	56	66	66	C2	GI. esophagus, GE junction (GTEx)	EpiXcan	0.997368	esophagus_gastroesophageal_junction	0.999981
4291	ENSG00000124226	RNF114	-0.163279	-0.0151137	0.870299	0.190544	0.156701	5.2819e-08	5.09287e-07	56	72	71	C2	GI. esophagus, GE junction (GTEx)	EpiXcan	0.997368	esophagus_gastroesophageal_junction	0.999981
4292	ENSG00000125818	PSMF1	-0.162581	-0.0070616	0.870849	0.063454	0.174143	7.54897e-09	8.18584e-08	11	24	17	C2	GI. esophagus, GE junction (GTEx)	EpiXcan	0.997368	esophagus_gastroesophageal_junction	0.999981
4293	ENSG00000204267	TAP2	-0.162237	-0.0147263	0.871119	0.0233941	0.0685162	0.000433701	0.00221596	24	32	32	C2	GI. esophagus, GE junction (GTEx)	EpiXcan	0.997368	esophagus_gastroesophageal_junction	0.999981
4294	ENSG00000083097	DOPEY1	0.161977	0.00125466	0.871324	0.334263	0.368673	6.06265e-21	2.21769e-19	51	71	62	C2	GI. esophagus, GE junction (GTEx)	EpiXcan	0.997368	esophagus_gastroesophageal_junction	0.999981
4295	ENSG00000110931	CAMKK2	-0.161929	-0.0239452	0.871362	0.0105014	0.0125015	0.137935	0.400097	7	9	9	C2	GI. esophagus, GE junction (GTEx)	EpiXcan	0.997368	esophagus_gastroesophageal_junction	0.999981
4296	ENSG00000100197	CYP2D6	-0.161799	-0.00348472	0.871464	0.156347	0.338246	3.21285e-18	9.07501e-17	20	40	26	C2	GI. esophagus, GE junction (GTEx)	EpiXcan	0.997368	esophagus_gastroesophageal_junction	0.999981
4297	ENSG00000112031	MTRF1L	-0.160732	-0.00273252	0.872304	0.356272	0.662993	1.44547e-49	7.23249e-47	10	13	13	C2	GI. esophagus, GE junction (GTEx)	EpiXcan	0.997368	esophagus_gastroesophageal_junction	0.999981
4298	ENSG00000186594	MIR22HG	0.160519	0.00872877	0.872473	0.105961	0.014046	0.122051	0.361203	54	81	66	C2	GI. esophagus, GE junction (GTEx)	EpiXcan	0.997368	esophagus_gastroesophageal_junction	0.999981
4299	ENSG00000164292	RHOBTB3	-0.160367	-8.62232e-05	0.872592	0.23057	0.0557334	0.00165441	0.00767237	79	93	89	C2	GI. esophagus, GE junction (GTEx)	EpiXcan	0.997368	esophagus_gastroesophageal_junction	0.999981
4300	ENSG00000164296	TIGD6	0.159805	0.00688191	0.873035	0.0126936	0.0382372	0.0105192	0.0420227	11	14	14	C2	GI. esophagus, GE junction (GTEx)	EpiXcan	0.997368	esophagus_gastroesophageal_junction	0.999981
4301	ENSG00000161618	ALDH16A1	0.159673	0.0047505	0.873139	0.163651	0.361492	4.89191e-20	1.65146e-18	9	14	11	C2	GI. esophagus, GE junction (GTEx)	EpiXcan	0.997368	esophagus_gastroesophageal_junction	0.999981
4302	ENSG00000204228	HSD17B8	-0.159659	-0.00528526	0.87315	0.109948	0.154319	1.33216e-08	1.38969e-07	33	41	41	C2	GI. esophagus, GE junction (GTEx)	EpiXcan	0.997368	esophagus_gastroesophageal_junction	0.999981
4303	ENSG00000182685	BRICD5	0.158891	0.0141832	0.873755	0.0153348	0.0644011	0.000721569	0.00354459	5	6	6	C2	GI. esophagus, GE junction (GTEx)	EpiXcan	0.997368	esophagus_gastroesophageal_junction	0.999981
4304	ENSG00000129167	TPH1	-0.158669	-0.003741	0.873929	0.104381	0.139749	1.69979e-07	1.53639e-06	34	42	42	C2	GI. esophagus, GE junction (GTEx)	EpiXcan	0.997368	esophagus_gastroesophageal_junction	0.999981
4305	ENSG00000005075	POLR2J	0.158002	0.0122681	0.874455	0.0238736	0.126332	6.23312e-07	5.11576e-06	4	10	7	C2	GI. esophagus, GE junction (GTEx)	EpiXcan	0.997368	esophagus_gastroesophageal_junction	0.999981
4306	ENSG00000167881	SRP68	-0.157966	-0.0413599	0.874483	0.003199	0.0297598	0.0233595	0.0866243	7	13	13	C2	GI. esophagus, GE junction (GTEx)	EpiXcan	0.997368	esophagus_gastroesophageal_junction	0.999981
4307	ENSG00000214193	SH3D21	0.157761	0.0235244	0.874645	0.0168709	0.0257824	0.0335309	0.119412	13	13	13	C2	GI. esophagus, GE junction (GTEx)	EpiXcan	0.997368	esophagus_gastroesophageal_junction	0.999981
4308	ENSG00000223855	HRAT92	-0.157357	-0.00315582	0.874963	0.37783	0.564755	5.34733e-37	7.06755e-35	47	62	62	C2	GI. esophagus, GE junction (GTEx)	EpiXcan	0.997368	esophagus_gastroesophageal_junction	0.999981
4309	ENSG00000215271	HOMEZ	0.156988	0.00450758	0.875254	0.0373969	0.0891826	4.6635e-05	0.000282227	11	11	11	C2	GI. esophagus, GE junction (GTEx)	EpiXcan	0.997368	esophagus_gastroesophageal_junction	0.999981
4310	ENSG00000183426	NPIPA1	0.156795	0.0105856	0.875406	0.0752077	0.418285	9.91566e-24	4.46683e-22	12	22	17	C2	GI. esophagus, GE junction (GTEx)	EpiXcan	0.997368	esophagus_gastroesophageal_junction	0.999981
4311	ENSG00000100991	TRPC4AP	0.156793	0.0222453	0.875408	0.0155346	0.0279716	0.0253651	0.0933452	32	64	50	C2	GI. esophagus, GE junction (GTEx)	EpiXcan	0.997368	esophagus_gastroesophageal_junction	0.999981
4312	ENSG00000188599	NPIPP1	-0.156708	-0.0005418	0.875475	0.16622	0.278667	7.75855e-15	1.63209e-13	45	62	59	C2	GI. esophagus, GE junction (GTEx)	EpiXcan	0.997368	esophagus_gastroesophageal_junction	0.999981
4313	ENSG00000167074	TEF	0.156392	0.0116913	0.875724	0.0105979	0.0190562	0.0709281	0.230557	8	8	8	C2	GI. esophagus, GE junction (GTEx)	EpiXcan	0.997368	esophagus_gastroesophageal_junction	0.999981
4314	ENSG00000129596	CDO1	0.156346	0.00342003	0.875761	0.0578578	0.0994654	1.58237e-05	0.00010369	17	25	18	C2	GI. esophagus, GE junction (GTEx)	EpiXcan	0.997368	esophagus_gastroesophageal_junction	0.999981
4315	ENSG00000214517	PPME1	0.156224	0.0420312	0.875856	0.0175065	0.0881771	7.49273e-05	0.000436116	15	22	20	C2	GI. esophagus, GE junction (GTEx)	EpiXcan	0.997368	esophagus_gastroesophageal_junction	0.999981
4316	ENSG00000185507	IRF7	-0.156197	-0.0155546	0.875878	0.0245322	0.0186004	0.0715502	0.231987	13	18	18	C2	GI. esophagus, GE junction (GTEx)	EpiXcan	0.997368	esophagus_gastroesophageal_junction	0.999981
4317	ENSG00000127578	WFIKKN1	-0.155819	-0.00337615	0.876176	0.186135	0.363182	2.49459e-19	7.90704e-18	3	3	3	C2	GI. esophagus, GE junction (GTEx)	EpiXcan	0.997368	esophagus_gastroesophageal_junction	0.999981
4318	ENSG00000161996	WDR90	0.155562	0.00163951	0.876378	0.0884307	0.157214	5.99384e-08	5.74375e-07	30	44	44	C2	GI. esophagus, GE junction (GTEx)	EpiXcan	0.997368	esophagus_gastroesophageal_junction	0.999981
4319	ENSG00000166135	HIF1AN	0.155474	0.00650992	0.876448	0.0856008	0.115901	1.23422e-06	9.7143e-06	47	54	54	C2	GI. esophagus, GE junction (GTEx)	EpiXcan	0.997368	esophagus_gastroesophageal_junction	0.999981
4320	ENSG00000135698	MPHOSPH6	-0.15507	-0.00547689	0.876766	0.0590429	0.172135	6.3829e-09	6.98629e-08	39	60	60	C2	GI. esophagus, GE junction (GTEx)	EpiXcan	0.997368	esophagus_gastroesophageal_junction	0.999981
4321	ENSG00000080189	SLC35C2	0.154646	0.0160737	0.877101	0.0143054	0.0140203	0.123706	0.365025	2	2	2	C2	GI. esophagus, GE junction (GTEx)	EpiXcan	0.997368	esophagus_gastroesophageal_junction	0.999981
4322	ENSG00000075151	EIF4G3	-0.15452	-0.0558765	0.8772	0.000846098	0.013909	0.121935	0.361011	1	2	2	C2	GI. esophagus, GE junction (GTEx)	EpiXcan	0.997368	esophagus_gastroesophageal_junction	0.999981
4323	ENSG00000065457	ADAT1	-0.154384	-0.00376874	0.877307	0.145862	0.386604	1.31518e-21	5.11825e-20	11	15	14	C2	GI. esophagus, GE junction (GTEx)	EpiXcan	0.997368	esophagus_gastroesophageal_junction	0.999981
4324	ENSG00000165626	BEND7	0.154356	0.00982734	0.877329	0.0314274	0.108818	5.97986e-06	4.17845e-05	8	10	10	C2	GI. esophagus, GE junction (GTEx)	EpiXcan	0.997368	esophagus_gastroesophageal_junction	0.999981
4325	ENSG00000161551	ZNF577	-0.154205	-0.010813	0.877448	0.0265168	0.0850324	6.92712e-05	0.000405893	13	14	14	C2	GI. esophagus, GE junction (GTEx)	EpiXcan	0.997368	esophagus_gastroesophageal_junction	0.999981
4326	ENSG00000188295	ZNF669	0.154199	0.0103949	0.877453	0.0286803	0.122029	1.45704e-06	1.13218e-05	14	17	17	C2	GI. esophagus, GE junction (GTEx)	EpiXcan	0.997368	esophagus_gastroesophageal_junction	0.999981
4327	ENSG00000116774	OLFML3	0.153775	-0.0301366	0.877787	0.0556142	0.287062	6.70486e-15	1.42111e-13	10	16	16	C2	GI. esophagus, GE junction (GTEx)	EpiXcan	0.997368	esophagus_gastroesophageal_junction	0.999981
4328	ENSG00000003509	NDUFAF7	0.153648	0.0432799	0.877887	0.00227461	0.021065	0.0512503	0.173896	2	2	2	C2	GI. esophagus, GE junction (GTEx)	EpiXcan	0.997368	esophagus_gastroesophageal_junction	0.999981
4329	ENSG00000175390	EIF3F	-0.153524	-0.00593415	0.877985	0.0727815	0.127797	1.19265e-06	9.41355e-06	7	8	8	C2	GI. esophagus, GE junction (GTEx)	EpiXcan	0.997368	esophagus_gastroesophageal_junction	0.999981
4330	ENSG00000065268	WDR18	-0.153493	-0.00339219	0.87801	0.303681	0.610607	2.09757e-43	5.34308e-41	16	30	23	C2	GI. esophagus, GE junction (GTEx)	EpiXcan	0.997368	esophagus_gastroesophageal_junction	0.999981
4331	ENSG00000128262	POM121L9P	0.153092	0.00384852	0.878326	0.128218	0.154994	1.99986e-08	2.0362e-07	41	52	50	C2	GI. esophagus, GE junction (GTEx)	EpiXcan	0.997368	esophagus_gastroesophageal_junction	0.999981
4332	ENSG00000118217	ATF6	-0.152527	-0.0114916	0.878771	0.0101851	0.0304739	0.0222366	0.082701	11	15	12	C2	GI. esophagus, GE junction (GTEx)	EpiXcan	0.997368	esophagus_gastroesophageal_junction	0.999981
4333	ENSG00000157833	GAREM2	0.151977	0.0109669	0.879205	0.0878498	0.0949045	3.93092e-05	0.000240385	72	94	94	C2	GI. esophagus, GE junction (GTEx)	EpiXcan	0.997368	esophagus_gastroesophageal_junction	0.999981
4334	ENSG00000163041	H3F3A	-0.151599	-0.0030261	0.879503	0.172879	0.310174	4.32933e-16	1.01939e-14	15	18	18	C2	GI. esophagus, GE junction (GTEx)	EpiXcan	0.997368	esophagus_gastroesophageal_junction	0.999981
4335	ENSG00000134717	BTF3L4	-0.151413	-0.0288895	0.87965	0.0154218	0.0288948	0.025467	0.0936708	16	42	22	C2	GI. esophagus, GE junction (GTEx)	EpiXcan	0.997368	esophagus_gastroesophageal_junction	0.999981
4336	ENSG00000158163	DZIP1L	0.151262	-0.00250192	0.879769	0.19907	0.185026	1.23355e-09	1.47836e-08	79	90	89	C2	GI. esophagus, GE junction (GTEx)	EpiXcan	0.997368	esophagus_gastroesophageal_junction	0.999981
4337	ENSG00000075975	MKRN2	0.15079	0.00779028	0.880141	0.0846968	0.192755	1.18003e-09	1.41907e-08	59	65	65	C2	GI. esophagus, GE junction (GTEx)	EpiXcan	0.997368	esophagus_gastroesophageal_junction	0.999981
4338	ENSG00000169955	ZNF747	-0.150541	-0.00491221	0.880337	0.0447643	0.0129034	0.137541	0.399292	13	17	15	C2	GI. esophagus, GE junction (GTEx)	EpiXcan	0.997368	esophagus_gastroesophageal_junction	0.999981
4339	ENSG00000144649	FAM198A	0.150136	0.0199098	0.880657	0.00885942	0.0445727	0.00555919	0.0234591	4	10	10	C2	GI. esophagus, GE junction (GTEx)	EpiXcan	0.997368	esophagus_gastroesophageal_junction	0.999981
4340	ENSG00000157045	NTAN1	0.150081	0.00900384	0.8807	0.0245799	0.0375907	0.0113295	0.0448759	15	26	21	C2	GI. esophagus, GE junction (GTEx)	EpiXcan	0.997368	esophagus_gastroesophageal_junction	0.999981
4341	ENSG00000197555	SIPA1L1	0.149955	0.00423065	0.8808	0.0778365	0.0423448	0.00636141	0.0265564	44	55	55	C2	GI. esophagus, GE junction (GTEx)	EpiXcan	0.997368	esophagus_gastroesophageal_junction	0.999981
4342	ENSG00000056050	HPF1	-0.149924	-0.0154659	0.880825	0.00945644	0.0192774	0.0620146	0.205153	5	13	7	C2	GI. esophagus, GE junction (GTEx)	EpiXcan	0.997368	esophagus_gastroesophageal_junction	0.999981
4343	ENSG00000165959	CLMN	-0.149096	-0.0139563	0.881478	0.0491891	0.102823	1.00359e-05	6.76442e-05	23	33	26	C2	GI. esophagus, GE junction (GTEx)	EpiXcan	0.997368	esophagus_gastroesophageal_junction	0.999981
4344	ENSG00000186230	ZNF749	-0.148566	-0.00351535	0.881896	0.0742873	0.263532	1.50672e-13	2.85645e-12	34	41	41	C2	GI. esophagus, GE junction (GTEx)	EpiXcan	0.997368	esophagus_gastroesophageal_junction	0.999981
4345	ENSG00000101213	PTK6	-0.148383	-0.0106582	0.88204	0.0407453	0.081733	0.000116147	0.000654817	22	29	29	C2	GI. esophagus, GE junction (GTEx)	EpiXcan	0.997368	esophagus_gastroesophageal_junction	0.999981
4346	ENSG00000135211	TMEM60	-0.148292	-0.0243742	0.882113	0.0148904	0.0823535	0.000132764	0.000741043	18	24	23	C2	GI. esophagus, GE junction (GTEx)	EpiXcan	0.997368	esophagus_gastroesophageal_junction	0.999981
4347	ENSG00000235387	SPAAR	0.148189	0.0371962	0.882194	0.00950911	0.0672566	0.000533759	0.00268124	6	7	7	C2	GI. esophagus, GE junction (GTEx)	EpiXcan	0.997368	esophagus_gastroesophageal_junction	0.999981
4348	ENSG00000163605	PPP4R2	0.146874	0.0355615	0.883232	0.00386025	0.0100604	0.192683	0.519531	9	9	9	C2	GI. esophagus, GE junction (GTEx)	EpiXcan	0.997368	esophagus_gastroesophageal_junction	0.999981
4349	ENSG00000143036	SLC44A3	0.146495	0.00592144	0.883531	0.11544	0.266514	5.43939e-14	1.06881e-12	44	56	56	C2	GI. esophagus, GE junction (GTEx)	EpiXcan	0.997368	esophagus_gastroesophageal_junction	0.999981
4350	ENSG00000158457	TSPAN33	0.146431	0.00272726	0.883581	0.357568	0.375559	1.01529e-20	3.6755e-19	108	142	129	C2	GI. esophagus, GE junction (GTEx)	EpiXcan	0.997368	esophagus_gastroesophageal_junction	0.999981
4351	ENSG00000149531	FRG1BP	-0.145876	-0.0113527	0.884019	0.10953	0.176982	3.63117e-09	4.10927e-08	18	20	20	C2	GI. esophagus, GE junction (GTEx)	EpiXcan	0.997368	esophagus_gastroesophageal_junction	0.999981
4352	ENSG00000189223	PAX8-AS1	0.14568	0.00262385	0.884174	0.270871	0.373651	2.32515e-21	8.75681e-20	35	41	41	C2	GI. esophagus, GE junction (GTEx)	EpiXcan	0.997368	esophagus_gastroesophageal_junction	0.999981
4353	ENSG00000115306	SPTBN1	0.145155	0.0307359	0.884588	0.00230759	0.0107573	0.177747	0.48876	7	7	7	C2	GI. esophagus, GE junction (GTEx)	EpiXcan	0.997368	esophagus_gastroesophageal_junction	0.999981
4354	ENSG00000164144	ARFIP1	-0.144831	-0.00494708	0.884844	0.138791	0.320188	8.51325e-17	2.13747e-15	33	41	40	C2	GI. esophagus, GE junction (GTEx)	EpiXcan	0.997368	esophagus_gastroesophageal_junction	0.999981
4355	ENSG00000144744	UBA3	0.144634	0.0302081	0.885	0.00292807	0.0117967	0.15708	0.443361	1	2	1	C2	GI. esophagus, GE junction (GTEx)	EpiXcan	0.997368	esophagus_gastroesophageal_junction	0.999981
4356	ENSG00000072071	ADGRL1	-0.144306	-0.0124802	0.885259	0.022489	0.0607598	0.000990626	0.0047546	8	13	12	C2	GI. esophagus, GE junction (GTEx)	EpiXcan	0.997368	esophagus_gastroesophageal_junction	0.999981
4357	ENSG00000119878	CRIPT	-0.14357	-0.0186404	0.88584	0.00543267	0.0403189	0.00651333	0.0271179	5	6	6	C2	GI. esophagus, GE junction (GTEx)	EpiXcan	0.997368	esophagus_gastroesophageal_junction	0.999981
4358	ENSG00000152620	NADK2	-0.143557	0.0066527	0.885851	0.0199191	0.0604139	0.00082265	0.00400324	8	10	10	C2	GI. esophagus, GE junction (GTEx)	EpiXcan	0.997368	esophagus_gastroesophageal_junction	0.999981
4359	ENSG00000229619	MBNL1-AS1	0.143412	-0.00729054	0.885965	0.0302603	0.0609072	0.00109176	0.00519373	11	12	12	C2	GI. esophagus, GE junction (GTEx)	EpiXcan	0.997368	esophagus_gastroesophageal_junction	0.999981
4360	ENSG00000243678	NME2	0.143001	0.00348081	0.886289	0.19418	0.293087	4.98886e-16	1.17075e-14	34	44	43	C2	GI. esophagus, GE junction (GTEx)	EpiXcan	0.997368	esophagus_gastroesophageal_junction	0.999981
4361	ENSG00000231793	DOC2GP	-0.142672	-0.00894638	0.886549	0.0104978	0.153786	4.64222e-08	4.53856e-07	3	8	4	C2	GI. esophagus, GE junction (GTEx)	EpiXcan	0.997368	esophagus_gastroesophageal_junction	0.999981
4362	ENSG00000185567	AHNAK2	-0.142603	-0.0048352	0.886603	0.0980159	0.142648	2.21549e-07	1.95878e-06	20	23	23	C2	GI. esophagus, GE junction (GTEx)	EpiXcan	0.997368	esophagus_gastroesophageal_junction	0.999981
4363	ENSG00000100288	CHKB	0.142169	0.000423857	0.886946	0.113199	0.341269	5.29026e-18	1.45899e-16	49	64	63	C2	GI. esophagus, GE junction (GTEx)	EpiXcan	0.997368	esophagus_gastroesophageal_junction	0.999981
4364	ENSG00000112852	PCDHB2	0.14173	0.0062451	0.887293	0.0882769	0.0605286	0.000911204	0.00440814	34	38	38	C2	GI. esophagus, GE junction (GTEx)	EpiXcan	0.997368	esophagus_gastroesophageal_junction	0.999981
4365	ENSG00000149823	VPS51	-0.141243	-0.00400021	0.887678	0.0419561	0.012416	0.145058	0.416021	19	22	22	C2	GI. esophagus, GE junction (GTEx)	EpiXcan	0.997368	esophagus_gastroesophageal_junction	0.999981
4366	ENSG00000234616	JRK	-0.141179	-0.00697218	0.887728	0.0852286	0.0934906	3.73395e-05	0.000229241	53	108	67	C2	GI. esophagus, GE junction (GTEx)	EpiXcan	0.997368	esophagus_gastroesophageal_junction	0.999981
4367	ENSG00000164344	KLKB1	-0.14117	-0.00419457	0.887736	0.0577469	0.299486	8.39879e-16	1.93214e-14	7	22	13	C2	GI. esophagus, GE junction (GTEx)	EpiXcan	0.997368	esophagus_gastroesophageal_junction	0.999981
4368	ENSG00000163602	RYBP	0.14094	0.0126894	0.887917	0.0268464	0.0281501	0.0252109	0.0928507	13	17	17	C2	GI. esophagus, GE junction (GTEx)	EpiXcan	0.997368	esophagus_gastroesophageal_junction	0.999981
4369	ENSG00000142627	EPHA2	-0.140761	-0.0114157	0.888059	0.0460265	0.0655368	0.000551928	0.00276754	35	41	41	C2	GI. esophagus, GE junction (GTEx)	EpiXcan	0.997368	esophagus_gastroesophageal_junction	0.999981
4370	ENSG00000115020	PIKFYVE	-0.140704	-0.0126727	0.888104	0.0164477	0.0280334	0.0294288	0.106372	5	5	5	C2	GI. esophagus, GE junction (GTEx)	EpiXcan	0.997368	esophagus_gastroesophageal_junction	0.999981
4371	ENSG00000214309	MBLAC1	0.140671	0.00902697	0.88813	0.0254073	0.0698446	0.000469423	0.00237852	14	17	17	C2	GI. esophagus, GE junction (GTEx)	EpiXcan	0.997368	esophagus_gastroesophageal_junction	0.999981
4372	ENSG00000123552	USP45	-0.140635	-0.00874238	0.888159	0.0618889	0.100746	2.04866e-05	0.000131659	24	28	28	C2	GI. esophagus, GE junction (GTEx)	EpiXcan	0.997368	esophagus_gastroesophageal_junction	0.999981
4373	ENSG00000214491	SEC14L6	0.140565	0.00694602	0.888214	0.0478345	0.25924	3.64535e-13	6.54761e-12	8	13	13	C2	GI. esophagus, GE junction (GTEx)	EpiXcan	0.997368	esophagus_gastroesophageal_junction	0.999981
4374	ENSG00000141574	SECTM1	-0.140542	-0.0083191	0.888232	0.0235717	0.0419821	0.00633078	0.0264554	13	17	17	C2	GI. esophagus, GE junction (GTEx)	EpiXcan	0.997368	esophagus_gastroesophageal_junction	0.999981
4375	ENSG00000177464	GPR4	-0.140246	-0.0117059	0.888466	0.0116973	0.0792712	0.000139982	0.000778543	7	8	8	C2	GI. esophagus, GE junction (GTEx)	EpiXcan	0.997368	esophagus_gastroesophageal_junction	0.999981
4376	ENSG00000198089	SFI1	-0.140201	-0.00369722	0.888501	0.0765141	0.256913	3.80915e-13	6.8156e-12	38	46	46	C2	GI. esophagus, GE junction (GTEx)	EpiXcan	0.997368	esophagus_gastroesophageal_junction	0.999981
4377	ENSG00000242294	STAG3L5P	0.139589	0.00244624	0.888985	0.200432	0.513572	2.71988e-32	2.54037e-30	19	23	23	C2	GI. esophagus, GE junction (GTEx)	EpiXcan	0.997368	esophagus_gastroesophageal_junction	0.999981
4378	ENSG00000213930	GALT	-0.138561	-0.00828034	0.889797	0.021498	0.109814	5.3873e-06	3.79277e-05	2	3	3	C2	GI. esophagus, GE junction (GTEx)	EpiXcan	0.997368	esophagus_gastroesophageal_junction	0.999981
4379	ENSG00000148824	MTG1	0.138518	0.00302688	0.889831	0.0916887	0.214506	7.23913e-11	9.91825e-10	21	25	25	C2	GI. esophagus, GE junction (GTEx)	EpiXcan	0.997368	esophagus_gastroesophageal_junction	0.999981
4380	ENSG00000173598	NUDT4	-0.13829	0.0169798	0.890011	0.0081202	0.0142978	0.116263	0.346815	16	21	19	C2	GI. esophagus, GE junction (GTEx)	EpiXcan	0.997368	esophagus_gastroesophageal_junction	0.999981
4381	ENSG00000175265	GOLGA8A	0.137348	0.00201391	0.890756	0.163824	0.0508029	0.00237584	0.0107407	119	147	146	C2	GI. esophagus, GE junction (GTEx)	EpiXcan	0.997368	esophagus_gastroesophageal_junction	0.999981
4382	ENSG00000261460	AC009690.2	0.137345	0.00632118	0.890758	0.0932231	0.0717726	0.000318298	0.00166955	48	64	61	C2	GI. esophagus, GE junction (GTEx)	EpiXcan	0.997368	esophagus_gastroesophageal_junction	0.999981
4383	ENSG00000248334	WHAMMP2	0.136992	0.00468053	0.891037	0.0781543	0.0103691	0.179373	0.492556	65	93	92	C2	GI. esophagus, GE junction (GTEx)	EpiXcan	0.997368	esophagus_gastroesophageal_junction	0.999981
4384	ENSG00000138376	BARD1	-0.136865	-0.0104384	0.891137	0.0596261	0.209929	4.46216e-11	6.25149e-10	17	35	23	C2	GI. esophagus, GE junction (GTEx)	EpiXcan	0.997368	esophagus_gastroesophageal_junction	0.999981
4385	ENSG00000125450	NUP85	0.136803	0.00336021	0.891186	0.198936	0.349109	6.97696e-19	2.11117e-17	6	6	6	C2	GI. esophagus, GE junction (GTEx)	EpiXcan	0.997368	esophagus_gastroesophageal_junction	0.999981
4386	ENSG00000197935	ZNF311	0.13628	0.149851	0.8916	0.000139314	0.0991903	2.17519e-05	0.000139093	1	62	2	C2	GI. esophagus, GE junction (GTEx)	EpiXcan	0.997368	esophagus_gastroesophageal_junction	0.999981
4387	ENSG00000150867	PIP4K2A	0.135976	0.0138643	0.89184	0.0102404	0.0608302	0.000942525	0.00453772	2	4	4	C2	GI. esophagus, GE junction (GTEx)	EpiXcan	0.997368	esophagus_gastroesophageal_junction	0.999981
4388	ENSG00000167637	ZNF283	-0.135946	-0.00493332	0.891864	0.0499281	0.217371	2.59479e-11	3.79468e-10	4	5	5	C2	GI. esophagus, GE junction (GTEx)	EpiXcan	0.997368	esophagus_gastroesophageal_junction	0.999981
4389	ENSG00000162623	TYW3	-0.13556	-0.00105588	0.892169	0.0525408	0.0741353	0.000262303	0.00139569	55	64	64	C2	GI. esophagus, GE junction (GTEx)	EpiXcan	0.997368	esophagus_gastroesophageal_junction	0.999981
4390	ENSG00000172349	IL16	-0.135478	-0.00596912	0.892234	0.0799479	0.0417131	0.00726179	0.0298439	52	68	65	C2	GI. esophagus, GE junction (GTEx)	EpiXcan	0.997368	esophagus_gastroesophageal_junction	0.999981
4391	ENSG00000145386	CCNA2	-0.135437	-0.0130613	0.892266	0.113126	0.0177753	0.0770662	0.247183	76	83	82	C2	GI. esophagus, GE junction (GTEx)	EpiXcan	0.997368	esophagus_gastroesophageal_junction	0.999981
4392	ENSG00000085231	AK6	-0.135337	-0.00463608	0.892345	0.0446051	0.0760727	0.000255376	0.00136402	17	23	23	C2	GI. esophagus, GE junction (GTEx)	EpiXcan	0.997368	esophagus_gastroesophageal_junction	0.999981
4393	ENSG00000198951	NAGA	0.134957	0.00740856	0.892646	0.0251256	0.0896539	5.03717e-05	0.000302489	8	10	10	C2	GI. esophagus, GE junction (GTEx)	EpiXcan	0.997368	esophagus_gastroesophageal_junction	0.999981
4394	ENSG00000166136	NDUFB8	-0.134768	0.0119987	0.892795	0.00916193	0.0231151	0.0460866	0.158486	17	25	25	C2	GI. esophagus, GE junction (GTEx)	EpiXcan	0.997368	esophagus_gastroesophageal_junction	0.999981
4395	ENSG00000196411	EPHB4	0.134531	0.0101074	0.892983	0.0133914	0.0110073	0.1692	0.470522	12	13	13	C2	GI. esophagus, GE junction (GTEx)	EpiXcan	0.997368	esophagus_gastroesophageal_junction	0.999981
4396	ENSG00000129465	RIPK3	-0.133856	-0.00778715	0.893517	0.0353143	0.0214104	0.0565157	0.188925	28	31	31	C2	GI. esophagus, GE junction (GTEx)	EpiXcan	0.997368	esophagus_gastroesophageal_junction	0.999981
4397	ENSG00000171204	TMEM126B	0.133274	0.0166942	0.893976	0.00636298	0.0294672	0.0209436	0.0782452	7	32	11	C2	GI. esophagus, GE junction (GTEx)	EpiXcan	0.997368	esophagus_gastroesophageal_junction	0.999981
4398	ENSG00000167705	RILP	0.133233	0.0135771	0.894009	0.0264418	0.0304461	0.0198717	0.0745989	8	8	8	C2	GI. esophagus, GE junction (GTEx)	EpiXcan	0.997368	esophagus_gastroesophageal_junction	0.999981
4399	ENSG00000091164	TXNL1	0.133034	0.0168794	0.894167	0.0119984	0.0257686	0.033881	0.120567	5	6	6	C2	GI. esophagus, GE junction (GTEx)	EpiXcan	0.997368	esophagus_gastroesophageal_junction	0.999981
4400	ENSG00000141127	PRPSAP2	0.132945	0.00324082	0.894237	0.189913	0.432273	8.55403e-25	4.24972e-23	25	34	31	C2	GI. esophagus, GE junction (GTEx)	EpiXcan	0.997368	esophagus_gastroesophageal_junction	0.999981
4401	ENSG00000214078	CPNE1	0.132585	0.00220985	0.894521	0.21638	0.618309	2.22776e-43	5.57338e-41	29	37	37	C2	GI. esophagus, GE junction (GTEx)	EpiXcan	0.997368	esophagus_gastroesophageal_junction	0.999981
4402	ENSG00000246705	H2AFJ	-0.132568	-0.00481354	0.894535	0.0338443	0.0991962	1.42835e-05	9.41704e-05	9	16	10	C2	GI. esophagus, GE junction (GTEx)	EpiXcan	0.997368	esophagus_gastroesophageal_junction	0.999981
4403	ENSG00000183474	GTF2H2C	-0.132505	-0.0119652	0.894585	0.0485014	0.0589139	0.00126469	0.00597181	50	77	62	C2	GI. esophagus, GE junction (GTEx)	EpiXcan	0.997368	esophagus_gastroesophageal_junction	0.999981
4404	ENSG00000128989	ARPP19	0.132235	0.0094564	0.894799	0.202429	0.319921	8.30689e-18	2.26419e-16	77	180	88	C2	GI. esophagus, GE junction (GTEx)	EpiXcan	0.997368	esophagus_gastroesophageal_junction	0.999981
4405	ENSG00000163138	PACRGL	-0.132168	-0.00269451	0.894852	0.169963	0.13197	1.35442e-07	1.24185e-06	43	50	49	C2	GI. esophagus, GE junction (GTEx)	EpiXcan	0.997368	esophagus_gastroesophageal_junction	0.999981
4406	ENSG00000135318	NT5E	0.131833	0.026851	0.895116	0.0199567	0.0435604	0.00525195	0.0222497	13	16	16	C2	GI. esophagus, GE junction (GTEx)	EpiXcan	0.997368	esophagus_gastroesophageal_junction	0.999981
4407	ENSG00000151233	GXYLT1	-0.131598	-0.00146815	0.895302	0.189467	0.027458	0.028808	0.104451	72	81	81	C2	GI. esophagus, GE junction (GTEx)	EpiXcan	0.997368	esophagus_gastroesophageal_junction	0.999981
4408	ENSG00000157379	DHRS1	0.130914	-0.000495645	0.895843	0.269991	0.357786	4.17154e-19	1.29874e-17	49	58	57	C2	GI. esophagus, GE junction (GTEx)	EpiXcan	0.997368	esophagus_gastroesophageal_junction	0.999981
4409	ENSG00000123329	ARHGAP9	0.130128	-0.001626	0.896465	0.0534401	0.0411662	0.00708058	0.0292019	20	33	25	C2	GI. esophagus, GE junction (GTEx)	EpiXcan	0.997368	esophagus_gastroesophageal_junction	0.999981
4410	ENSG00000205085	FAM71F2	-0.129819	-0.0216073	0.89671	0.017638	0.0640062	0.000817931	0.00398166	32	44	34	C2	GI. esophagus, GE junction (GTEx)	EpiXcan	0.997368	esophagus_gastroesophageal_junction	0.999981
4411	ENSG00000008130	NADK	-0.129746	-0.0193539	0.896767	0.00623094	0.110118	6.10476e-06	4.25511e-05	6	8	8	C2	GI. esophagus, GE junction (GTEx)	EpiXcan	0.997368	esophagus_gastroesophageal_junction	0.999981
4412	ENSG00000114770	ABCC5	-0.129684	-0.00609531	0.896816	0.0503819	0.0328764	0.0158274	0.060668	19	37	24	C2	GI. esophagus, GE junction (GTEx)	EpiXcan	0.997368	esophagus_gastroesophageal_junction	0.999981
4413	ENSG00000272341	AL137003.2	-0.129331	-0.00390962	0.897096	0.0286146	0.0618211	0.000753084	0.00368648	11	24	15	C2	GI. esophagus, GE junction (GTEx)	EpiXcan	0.997368	esophagus_gastroesophageal_junction	0.999981
4414	ENSG00000204792	LINC01291	0.128282	0.00288433	0.897926	0.0842711	0.699735	9.20179e-56	1.28917e-52	44	76	49	C2	GI. esophagus, GE junction (GTEx)	EpiXcan	0.997368	esophagus_gastroesophageal_junction	0.999981
4415	ENSG00000172869	DMXL1	-0.128185	-0.0136088	0.898002	0.00539662	0.0137954	0.122875	0.363181	3	4	4	C2	GI. esophagus, GE junction (GTEx)	EpiXcan	0.997368	esophagus_gastroesophageal_junction	0.999981
4416	ENSG00000041357	PSMA4	0.127858	0.00623788	0.898261	0.0288916	0.0153054	0.105543	0.320378	23	42	26	C2	GI. esophagus, GE junction (GTEx)	EpiXcan	0.997368	esophagus_gastroesophageal_junction	0.999981
4417	ENSG00000104679	R3HCC1	0.127787	0.00883101	0.898317	0.0175174	0.0304192	0.0215339	0.0803007	13	23	17	C2	GI. esophagus, GE junction (GTEx)	EpiXcan	0.997368	esophagus_gastroesophageal_junction	0.999981
4418	ENSG00000083099	LYRM2	0.127494	0.0117994	0.89855	0.0468869	0.125931	6.26409e-07	5.13817e-06	43	67	55	C2	GI. esophagus, GE junction (GTEx)	EpiXcan	0.997368	esophagus_gastroesophageal_junction	0.999981
4419	ENSG00000177963	RIC8A	-0.126955	-0.00162829	0.898976	0.159954	0.324869	1.43031e-17	3.8536e-16	41	50	50	C2	GI. esophagus, GE junction (GTEx)	EpiXcan	0.997368	esophagus_gastroesophageal_junction	0.999981
4420	ENSG00000129009	ISLR	-0.126791	0.005699	0.899106	0.0494843	0.0208173	0.0568962	0.190016	28	35	35	C2	GI. esophagus, GE junction (GTEx)	EpiXcan	0.997368	esophagus_gastroesophageal_junction	0.999981
4421	ENSG00000170113	NIPA1	-0.126762	-0.0288708	0.899129	0.0032764	0.16192	1.79711e-08	1.85265e-07	3	42	32	C2	GI. esophagus, GE junction (GTEx)	EpiXcan	0.997368	esophagus_gastroesophageal_junction	0.999981
4422	ENSG00000123607	TTC21B	0.126531	0.00729691	0.899311	0.0789278	0.0149811	0.109559	0.330305	74	94	93	C2	GI. esophagus, GE junction (GTEx)	EpiXcan	0.997368	esophagus_gastroesophageal_junction	0.999981
4423	ENSG00000126464	PRR12	0.126458	0.0257191	0.899369	0.00525717	0.121326	1.84619e-06	1.40801e-05	10	14	14	C2	GI. esophagus, GE junction (GTEx)	EpiXcan	0.997368	esophagus_gastroesophageal_junction	0.999981
4424	ENSG00000205189	ZBTB10	0.126144	0.0161266	0.899618	0.0221851	0.0305353	0.0202257	0.0757856	13	19	13	C2	GI. esophagus, GE junction (GTEx)	EpiXcan	0.997368	esophagus_gastroesophageal_junction	0.999981
4425	ENSG00000176155	CCDC57	-0.125506	-0.00321147	0.900123	0.0319905	0.103015	1.64757e-05	0.00010761	40	64	47	C2	GI. esophagus, GE junction (GTEx)	EpiXcan	0.997368	esophagus_gastroesophageal_junction	0.999981
4426	ENSG00000263072	ZNF213-AS1	-0.125041	-0.00348143	0.900491	0.118773	0.248133	8.4484e-13	1.45229e-11	7	8	8	C2	GI. esophagus, GE junction (GTEx)	EpiXcan	0.997368	esophagus_gastroesophageal_junction	0.999981
4427	ENSG00000100077	GRK3	0.1248	0.00486874	0.900682	0.0287605	0.126937	1.27043e-06	9.98805e-06	17	26	26	C2	GI. esophagus, GE junction (GTEx)	EpiXcan	0.997368	esophagus_gastroesophageal_junction	0.999981
4428	ENSG00000021645	NRXN3	-0.124278	-0.0125788	0.901095	0.0272501	0.0757376	0.00025264	0.00135043	29	41	41	C2	GI. esophagus, GE junction (GTEx)	EpiXcan	0.997368	esophagus_gastroesophageal_junction	0.999981
4429	ENSG00000007312	CD79B	0.123574	-0.00555338	0.901652	0.0926116	0.082596	5.75374e-05	0.000341567	63	130	78	C2	GI. esophagus, GE junction (GTEx)	EpiXcan	0.997368	esophagus_gastroesophageal_junction	0.999981
4430	ENSG00000119280	C1orf198	-0.123547	0.0137753	0.901674	0.0491545	0.0683192	0.000504527	0.00254626	28	38	31	C2	GI. esophagus, GE junction (GTEx)	EpiXcan	0.997368	esophagus_gastroesophageal_junction	0.999981
4431	ENSG00000260261	AC124944.3	0.123478	0.011707	0.901729	0.0529147	0.113301	2.71427e-06	2.00141e-05	29	42	41	C2	GI. esophagus, GE junction (GTEx)	EpiXcan	0.997368	esophagus_gastroesophageal_junction	0.999981
4432	ENSG00000104472	CHRAC1	0.123283	0.0176088	0.901883	0.00325883	0.120047	1.28155e-06	1.00698e-05	10	15	15	C2	GI. esophagus, GE junction (GTEx)	EpiXcan	0.997368	esophagus_gastroesophageal_junction	0.999981
4433	ENSG00000138738	PRDM5	0.123265	0.0136906	0.901897	0.00758678	0.0534888	0.00175989	0.00812927	6	7	7	C2	GI. esophagus, GE junction (GTEx)	EpiXcan	0.997368	esophagus_gastroesophageal_junction	0.999981
4434	ENSG00000180257	ZNF816	-0.123227	-0.017866	0.901927	0.0173497	0.0268188	0.0298372	0.107692	8	18	8	C2	GI. esophagus, GE junction (GTEx)	EpiXcan	0.997368	esophagus_gastroesophageal_junction	0.999981
4435	ENSG00000171843	MLLT3	0.122883	0.0109646	0.9022	0.0392155	0.0186996	0.0759959	0.244086	39	51	49	C2	GI. esophagus, GE junction (GTEx)	EpiXcan	0.997368	esophagus_gastroesophageal_junction	0.999981
4436	ENSG00000156521	TYSND1	0.122471	0.00515327	0.902526	0.135792	0.0220697	0.0500808	0.170423	80	127	98	C2	GI. esophagus, GE junction (GTEx)	EpiXcan	0.997368	esophagus_gastroesophageal_junction	0.999981
4437	ENSG00000163631	ALB	-0.122375	-0.0220127	0.902602	0.00197122	0.0274793	0.0267074	0.0976691	2	41	5	C2	GI. esophagus, GE junction (GTEx)	EpiXcan	0.997368	esophagus_gastroesophageal_junction	0.999981
4438	ENSG00000198909	MAP3K3	0.122325	0.00726092	0.902641	0.0224258	0.0409202	0.00655944	0.0272729	31	51	38	C2	GI. esophagus, GE junction (GTEx)	EpiXcan	0.997368	esophagus_gastroesophageal_junction	0.999981
4439	ENSG00000157800	SLC37A3	0.122262	0.00289994	0.902692	0.117749	0.132276	2.67095e-07	2.33002e-06	29	32	32	C2	GI. esophagus, GE junction (GTEx)	EpiXcan	0.997368	esophagus_gastroesophageal_junction	0.999981
4440	ENSG00000109654	TRIM2	0.122175	0.0172979	0.902761	0.00734757	0.0271883	0.0291856	0.105547	2	3	3	C2	GI. esophagus, GE junction (GTEx)	EpiXcan	0.997368	esophagus_gastroesophageal_junction	0.999981
4441	ENSG00000107833	NPM3	0.121495	0.00623515	0.903299	0.0357897	0.0291903	0.021691	0.080865	24	26	26	C2	GI. esophagus, GE junction (GTEx)	EpiXcan	0.997368	esophagus_gastroesophageal_junction	0.999981
4442	ENSG00000270091	AC015726.1	0.121196	0.0107278	0.903536	0.0198245	0.0421804	0.00566747	0.0238657	12	13	13	C2	GI. esophagus, GE junction (GTEx)	EpiXcan	0.997368	esophagus_gastroesophageal_junction	0.999981
4443	ENSG00000187486	KCNJ11	0.120449	0.00414226	0.904127	0.0956268	0.191075	4.44861e-10	5.57968e-09	6	7	7	C2	GI. esophagus, GE junction (GTEx)	EpiXcan	0.997368	esophagus_gastroesophageal_junction	0.999981
4444	ENSG00000106868	SUSD1	-0.120241	-0.00234664	0.904292	0.352003	0.362817	2.25946e-19	7.19431e-18	60	87	64	C2	GI. esophagus, GE junction (GTEx)	EpiXcan	0.997368	esophagus_gastroesophageal_junction	0.999981
4445	ENSG00000249915	PDCD6	0.120113	0.00874532	0.904394	0.0174357	0.102653	6.86774e-06	4.74209e-05	9	13	13	C2	GI. esophagus, GE junction (GTEx)	EpiXcan	0.997368	esophagus_gastroesophageal_junction	0.999981
4446	ENSG00000186409	CCDC30	0.120077	0.008823	0.904422	0.104359	0.125916	1.04878e-06	8.3343e-06	48	68	65	C2	GI. esophagus, GE junction (GTEx)	EpiXcan	0.997368	esophagus_gastroesophageal_junction	0.999981
4447	ENSG00000127586	CHTF18	0.119956	0.00753449	0.904518	0.0388383	0.0378679	0.00980993	0.0394142	27	48	32	C2	GI. esophagus, GE junction (GTEx)	EpiXcan	0.997368	esophagus_gastroesophageal_junction	0.999981
4448	ENSG00000239556	AC004951.2	-0.119711	-0.00116623	0.904712	0.132785	0.0704856	0.00039573	0.0020428	50	68	62	C2	GI. esophagus, GE junction (GTEx)	EpiXcan	0.997368	esophagus_gastroesophageal_junction	0.999981
4449	ENSG00000187595	ZNF385C	0.119184	0.00539533	0.90513	0.0190769	0.0168723	0.0848487	0.267491	10	14	13	C2	GI. esophagus, GE junction (GTEx)	EpiXcan	0.997368	esophagus_gastroesophageal_junction	0.999981
4450	ENSG00000169599	NFU1	0.118688	0.0162961	0.905522	0.00793153	0.0144311	0.115834	0.34571	12	17	16	C2	GI. esophagus, GE junction (GTEx)	EpiXcan	0.997368	esophagus_gastroesophageal_junction	0.999981
4451	ENSG00000065060	UHRF1BP1	-0.118464	-0.00289645	0.9057	0.263882	0.49068	1.04491e-30	8.61128e-29	36	45	42	C2	GI. esophagus, GE junction (GTEx)	EpiXcan	0.997368	esophagus_gastroesophageal_junction	0.999981
4452	ENSG00000224086	AC245452.1	-0.118132	-0.00319454	0.905963	0.241771	0.499451	1.89587e-31	1.64976e-29	51	86	81	C2	GI. esophagus, GE junction (GTEx)	EpiXcan	0.997368	esophagus_gastroesophageal_junction	0.999981
4453	ENSG00000196152	ZNF79	0.11748	0.00514252	0.906479	0.0806621	0.207006	1.72295e-10	2.27722e-09	24	32	32	C2	GI. esophagus, GE junction (GTEx)	EpiXcan	0.997368	esophagus_gastroesophageal_junction	0.999981
4454	ENSG00000112977	DAP	0.117402	0.00451284	0.906542	0.0720447	0.103629	7.45851e-06	5.11722e-05	7	7	7	C2	GI. esophagus, GE junction (GTEx)	EpiXcan	0.997368	esophagus_gastroesophageal_junction	0.999981
4455	ENSG00000184441	AP001062.1	0.116542	0.00119632	0.907223	0.148944	0.283288	8.98094e-16	2.06267e-14	25	35	35	C2	GI. esophagus, GE junction (GTEx)	EpiXcan	0.997368	esophagus_gastroesophageal_junction	0.999981
4456	ENSG00000062598	ELMO2	0.116316	0.00413713	0.907402	0.0202654	0.0131176	0.128676	0.377617	7	16	9	C2	GI. esophagus, GE junction (GTEx)	EpiXcan	0.997368	esophagus_gastroesophageal_junction	0.999981
4457	ENSG00000186501	TMEM222	0.116098	0.00101816	0.907575	0.0633333	0.0594044	0.000932519	0.00449883	9	10	10	C2	GI. esophagus, GE junction (GTEx)	EpiXcan	0.997368	esophagus_gastroesophageal_junction	0.999981
4458	ENSG00000196517	SLC6A9	-0.116016	0.0426596	0.90764	0.00446307	0.0113159	0.160808	0.451487	6	8	8	C2	GI. esophagus, GE junction (GTEx)	EpiXcan	0.997368	esophagus_gastroesophageal_junction	0.999981
4459	ENSG00000172661	WASHC2C	-0.11573	-0.00564616	0.907867	0.125768	0.166887	4.89217e-09	5.40531e-08	37	44	43	C2	GI. esophagus, GE junction (GTEx)	EpiXcan	0.997368	esophagus_gastroesophageal_junction	0.999981
4460	ENSG00000158941	CCAR2	0.11493	0.0052332	0.908501	0.0617765	0.0228434	0.0463486	0.159309	23	29	28	C2	GI. esophagus, GE junction (GTEx)	EpiXcan	0.997368	esophagus_gastroesophageal_junction	0.999981
4461	ENSG00000243302	AC018638.4	0.114791	0.00271587	0.908611	0.150207	0.250871	9.15334e-13	1.56198e-11	39	47	47	C2	GI. esophagus, GE junction (GTEx)	EpiXcan	0.997368	esophagus_gastroesophageal_junction	0.999981
4462	ENSG00000007341	ST7L	-0.114701	-0.00305624	0.908682	0.132182	0.183767	3.31687e-10	4.24765e-09	16	18	18	C2	GI. esophagus, GE junction (GTEx)	EpiXcan	0.997368	esophagus_gastroesophageal_junction	0.999981
4463	ENSG00000196141	SPATS2L	0.114602	0.00989571	0.90876	0.0249828	0.152545	9.44088e-08	8.84136e-07	10	17	12	C2	GI. esophagus, GE junction (GTEx)	EpiXcan	0.997368	esophagus_gastroesophageal_junction	0.999981
4464	ENSG00000121716	PILRB	0.114151	0.00244823	0.909118	0.268257	0.543134	3.49578e-36	4.29613e-34	21	25	25	C2	GI. esophagus, GE junction (GTEx)	EpiXcan	0.997368	esophagus_gastroesophageal_junction	0.999981
4465	ENSG00000168495	POLR3D	-0.114062	-0.00956957	0.909188	0.087716	0.0707871	0.000391985	0.00202497	37	45	45	C2	GI. esophagus, GE junction (GTEx)	EpiXcan	0.997368	esophagus_gastroesophageal_junction	0.999981
4466	ENSG00000256073	URB1-AS1	0.113984	0.00508752	0.909251	0.0416368	0.119495	4.08016e-07	3.44355e-06	4	4	4	C2	GI. esophagus, GE junction (GTEx)	EpiXcan	0.997368	esophagus_gastroesophageal_junction	0.999981
4467	ENSG00000182985	CADM1	0.113909	0.00587418	0.90931	0.0802533	0.0209898	0.0555507	0.186277	48	61	60	C2	GI. esophagus, GE junction (GTEx)	EpiXcan	0.997368	esophagus_gastroesophageal_junction	0.999981
4468	ENSG00000144354	CDCA7	0.113846	0.00675294	0.90936	0.195858	0.132937	7.6298e-07	6.17882e-06	118	137	137	C2	GI. esophagus, GE junction (GTEx)	EpiXcan	0.997368	esophagus_gastroesophageal_junction	0.999981
4469	ENSG00000189266	PNRC2	0.113803	0.00234511	0.909394	0.205204	0.49681	5.24754e-32	4.7739e-30	14	27	21	C2	GI. esophagus, GE junction (GTEx)	EpiXcan	0.997368	esophagus_gastroesophageal_junction	0.999981
4470	ENSG00000153046	CDYL	0.113585	0.00120475	0.909567	0.0270877	0.0113934	0.162296	0.454753	20	53	24	C2	GI. esophagus, GE junction (GTEx)	EpiXcan	0.997368	esophagus_gastroesophageal_junction	0.999981
4471	ENSG00000134779	TPGS2	0.113247	0.00367491	0.909835	0.108345	0.202276	6.10508e-11	8.42681e-10	26	29	29	C2	GI. esophagus, GE junction (GTEx)	EpiXcan	0.997368	esophagus_gastroesophageal_junction	0.999981
4472	ENSG00000165637	VDAC2	0.11302	0.01138	0.910015	0.0586641	0.0453995	0.00433804	0.0186258	26	36	36	C2	GI. esophagus, GE junction (GTEx)	EpiXcan	0.997368	esophagus_gastroesophageal_junction	0.999981
4473	ENSG00000169609	C15orf40	-0.112976	0.00270044	0.91005	0.110184	0.196458	9.17758e-11	1.24954e-09	17	21	20	C2	GI. esophagus, GE junction (GTEx)	EpiXcan	0.997368	esophagus_gastroesophageal_junction	0.999981
4474	ENSG00000135052	GOLM1	-0.112884	0.00350768	0.910122	0.0627658	0.153311	3.41965e-08	3.37865e-07	24	56	34	C2	GI. esophagus, GE junction (GTEx)	EpiXcan	0.997368	esophagus_gastroesophageal_junction	0.999981
4475	ENSG00000271122	AC018647.2	-0.112814	-0.00330396	0.910178	0.0984167	0.140042	3.08604e-07	2.65745e-06	28	34	34	C2	GI. esophagus, GE junction (GTEx)	EpiXcan	0.997368	esophagus_gastroesophageal_junction	0.999981
4476	ENSG00000251364	AC107884.1	-0.112573	-0.0165911	0.910369	0.00784792	0.110395	3.62195e-06	2.60357e-05	11	19	17	C2	GI. esophagus, GE junction (GTEx)	EpiXcan	0.997368	esophagus_gastroesophageal_junction	0.999981
4477	ENSG00000108947	EFNB3	-0.112415	-0.0013934	0.910495	0.0647822	0.0731403	0.000261242	0.0013911	37	43	43	C2	GI. esophagus, GE junction (GTEx)	EpiXcan	0.997368	esophagus_gastroesophageal_junction	0.999981
4478	ENSG00000170542	SERPINB9	-0.112369	-0.00682212	0.910531	0.191062	0.120088	2.00575e-06	1.51731e-05	69	85	85	C2	GI. esophagus, GE junction (GTEx)	EpiXcan	0.997368	esophagus_gastroesophageal_junction	0.999981
4479	ENSG00000123739	PLA2G12A	0.112042	0.00964294	0.91079	0.0138219	0.0770068	0.000220134	0.00118756	16	37	21	C2	GI. esophagus, GE junction (GTEx)	EpiXcan	0.997368	esophagus_gastroesophageal_junction	0.999981
4480	ENSG00000058085	LAMC2	-0.112001	-0.00187948	0.910822	0.366856	0.379637	2.00657e-22	8.17209e-21	43	52	50	C2	GI. esophagus, GE junction (GTEx)	EpiXcan	0.997368	esophagus_gastroesophageal_junction	0.999981
4481	ENSG00000198000	NOL8	0.111995	0.00956606	0.910827	0.0139666	0.0233124	0.0459904	0.158194	7	12	8	C2	GI. esophagus, GE junction (GTEx)	EpiXcan	0.997368	esophagus_gastroesophageal_junction	0.999981
4482	ENSG00000186275	NBPF12	-0.111809	-0.0201909	0.910975	0.00792486	0.0201175	0.0630019	0.208174	4	13	11	C2	GI. esophagus, GE junction (GTEx)	EpiXcan	0.997368	esophagus_gastroesophageal_junction	0.999981
4483	ENSG00000167657	DAPK3	0.111658	0.00837259	0.911095	0.0218991	0.088176	6.86838e-05	0.000402788	5	7	7	C2	GI. esophagus, GE junction (GTEx)	EpiXcan	0.997368	esophagus_gastroesophageal_junction	0.999981
4484	ENSG00000137857	DUOX1	0.111491	0.00901426	0.911227	0.0320886	0.0290815	0.0251252	0.0925595	23	37	29	C2	GI. esophagus, GE junction (GTEx)	EpiXcan	0.997368	esophagus_gastroesophageal_junction	0.999981
4485	ENSG00000122390	NAA60	0.111075	0.00622597	0.911557	0.083939	0.212363	3.8089e-11	5.39878e-10	17	20	20	C2	GI. esophagus, GE junction (GTEx)	EpiXcan	0.997368	esophagus_gastroesophageal_junction	0.999981
4486	ENSG00000185345	PRKN	0.110848	-0.0081472	0.911737	0.0340881	0.0281258	0.0274942	0.100311	20	32	29	C2	GI. esophagus, GE junction (GTEx)	EpiXcan	0.997368	esophagus_gastroesophageal_junction	0.999981
4487	ENSG00000174007	CEP19	0.110159	0.00411384	0.912284	0.0806786	0.0325827	0.017321	0.065835	37	43	43	C2	GI. esophagus, GE junction (GTEx)	EpiXcan	0.997368	esophagus_gastroesophageal_junction	0.999981
4488	ENSG00000137806	NDUFAF1	-0.109379	-0.00559919	0.912902	0.057692	0.123511	1.3906e-06	1.08416e-05	13	16	16	C2	GI. esophagus, GE junction (GTEx)	EpiXcan	0.997368	esophagus_gastroesophageal_junction	0.999981
4489	ENSG00000174099	MSRB3	-0.109321	-0.00421074	0.912948	0.00799737	0.0189347	0.0719878	0.232975	5	5	5	C2	GI. esophagus, GE junction (GTEx)	EpiXcan	0.997368	esophagus_gastroesophageal_junction	0.999981
4490	ENSG00000221821	C6orf226	0.109274	-0.0111299	0.912985	0.0315354	0.0842346	8.61368e-05	0.00049723	11	22	14	C2	GI. esophagus, GE junction (GTEx)	EpiXcan	0.997368	esophagus_gastroesophageal_junction	0.999981
4491	ENSG00000261534	AL596244.1	-0.109072	-0.00656952	0.913145	0.0511538	0.0827217	6.76702e-05	0.000397343	10	10	10	C2	GI. esophagus, GE junction (GTEx)	EpiXcan	0.997368	esophagus_gastroesophageal_junction	0.999981
4492	ENSG00000248092	NNT-AS1	-0.109051	-0.00968357	0.913162	0.0392921	0.207506	1.26926e-10	1.69356e-09	14	21	21	C2	GI. esophagus, GE junction (GTEx)	EpiXcan	0.997368	esophagus_gastroesophageal_junction	0.999981
4493	ENSG00000182004	SNRPE	-0.108834	-0.00948515	0.913334	0.019405	0.0151398	0.104042	0.316669	26	41	31	C2	GI. esophagus, GE junction (GTEx)	EpiXcan	0.997368	esophagus_gastroesophageal_junction	0.999981
4494	ENSG00000166987	MBD6	0.108273	-0.00980414	0.913779	0.0102024	0.0543674	0.00198319	0.00905995	15	39	16	C2	GI. esophagus, GE junction (GTEx)	EpiXcan	0.997368	esophagus_gastroesophageal_junction	0.999981
4495	ENSG00000182544	MFSD5	-0.10824	-0.00205453	0.913806	0.161759	0.137525	3.52426e-07	2.99605e-06	89	110	106	C2	GI. esophagus, GE junction (GTEx)	EpiXcan	0.997368	esophagus_gastroesophageal_junction	0.999981
4496	ENSG00000173193	PARP14	0.107896	0.0031529	0.914078	0.238357	0.269863	6.04902e-14	1.18527e-12	99	113	112	C2	GI. esophagus, GE junction (GTEx)	EpiXcan	0.997368	esophagus_gastroesophageal_junction	0.999981
4497	ENSG00000237491	AL669831.5	0.107741	-0.000114059	0.914201	0.0110128	0.287858	6.01695e-15	1.28502e-13	8	18	18	C2	GI. esophagus, GE junction (GTEx)	EpiXcan	0.997368	esophagus_gastroesophageal_junction	0.999981
4498	ENSG00000163528	CHCHD4	-0.107694	-0.010728	0.914238	0.0198744	0.0454126	0.00473779	0.0201985	33	50	42	C2	GI. esophagus, GE junction (GTEx)	EpiXcan	0.997368	esophagus_gastroesophageal_junction	0.999981
4499	ENSG00000143578	CREB3L4	0.107364	0.0129154	0.9145	0.0047593	0.0282899	0.0278351	0.10137	7	9	9	C2	GI. esophagus, GE junction (GTEx)	EpiXcan	0.997368	esophagus_gastroesophageal_junction	0.999981
4500	ENSG00000273295	AP000350.6	0.107135	0.00815385	0.914682	0.0936283	0.6792	1.7364e-52	1.62179e-49	29	42	34	C2	GI. esophagus, GE junction (GTEx)	EpiXcan	0.997368	esophagus_gastroesophageal_junction	0.999981
4501	ENSG00000107185	RGP1	0.10698	0.015038	0.914805	0.00619018	0.0139483	0.121593	0.360153	6	7	7	C2	GI. esophagus, GE junction (GTEx)	EpiXcan	0.997368	esophagus_gastroesophageal_junction	0.999981
4502	ENSG00000182208	MOB2	0.10658	0.00993975	0.915122	0.0123689	0.112402	6.65681e-06	4.61008e-05	21	33	31	C2	GI. esophagus, GE junction (GTEx)	EpiXcan	0.997368	esophagus_gastroesophageal_junction	0.999981
4503	ENSG00000273142	AC073335.2	-0.105695	-0.00375922	0.915825	0.23395	0.377058	1.93719e-21	7.37501e-20	23	46	25	C2	GI. esophagus, GE junction (GTEx)	EpiXcan	0.997368	esophagus_gastroesophageal_junction	0.999981
4504	ENSG00000106624	AEBP1	-0.104717	-0.102626	0.9166	0.000118181	0.0123587	0.137777	0.39972	1	1	1	C2	GI. esophagus, GE junction (GTEx)	EpiXcan	0.997368	esophagus_gastroesophageal_junction	0.999981
4505	ENSG00000164209	SLC25A46	0.104339	0.0660491	0.9169	0.00033501	0.0113645	0.15835	0.445836	1	1	1	C2	GI. esophagus, GE junction (GTEx)	EpiXcan	0.997368	esophagus_gastroesophageal_junction	0.999981
4506	ENSG00000168395	ING5	0.104259	0.0082311	0.916964	0.0205649	0.0690125	0.000461181	0.00234184	13	17	17	C2	GI. esophagus, GE junction (GTEx)	EpiXcan	0.997368	esophagus_gastroesophageal_junction	0.999981
4507	ENSG00000273131	RP6-42F4.1	-0.104139	-0.00890419	0.917059	0.00914958	0.216434	2.93635e-11	4.24982e-10	5	14	14	C2	GI. esophagus, GE junction (GTEx)	EpiXcan	0.997368	esophagus_gastroesophageal_junction	0.999981
4508	ENSG00000089775	ZBTB25	-0.103843	-0.000811353	0.917294	0.0898191	0.0363971	0.0101396	0.0406221	56	66	64	C2	GI. esophagus, GE junction (GTEx)	EpiXcan	0.997368	esophagus_gastroesophageal_junction	0.999981
4509	ENSG00000266947	AC022916.1	-0.103601	-0.000390441	0.917486	0.0935335	0.0712367	0.000338929	0.00176932	62	82	75	C2	GI. esophagus, GE junction (GTEx)	EpiXcan	0.997368	esophagus_gastroesophageal_junction	0.999981
4510	ENSG00000104497	SNX16	0.103498	0.00410578	0.917568	0.0905434	0.494039	1.20744e-31	1.07065e-29	26	64	36	C2	GI. esophagus, GE junction (GTEx)	EpiXcan	0.997368	esophagus_gastroesophageal_junction	0.999981
4511	ENSG00000160678	S100A1	0.103036	0.00904715	0.917934	0.0600231	0.120386	2.79831e-06	2.05689e-05	17	19	19	C2	GI. esophagus, GE junction (GTEx)	EpiXcan	0.997368	esophagus_gastroesophageal_junction	0.999981
4512	ENSG00000133731	IMPA1	0.102935	0.00165929	0.918014	0.153887	0.108984	4.57933e-06	3.25667e-05	57	63	63	C2	GI. esophagus, GE junction (GTEx)	EpiXcan	0.997368	esophagus_gastroesophageal_junction	0.999981
4513	ENSG00000099984	GSTT2	0.102757	0.000558182	0.918156	0.0734094	0.646192	4.52868e-48	1.81277e-45	51	62	62	C2	GI. esophagus, GE junction (GTEx)	EpiXcan	0.997368	esophagus_gastroesophageal_junction	0.999981
4514	ENSG00000163468	CCT3	-0.101772	-0.020286	0.918938	0.0284469	0.023887	0.0396075	0.138552	15	16	16	C2	GI. esophagus, GE junction (GTEx)	EpiXcan	0.997368	esophagus_gastroesophageal_junction	0.999981
4515	ENSG00000113296	THBS4	-0.101676	-0.00878854	0.919014	0.0270328	0.0498423	0.00324531	0.0142549	21	24	24	C2	GI. esophagus, GE junction (GTEx)	EpiXcan	0.997368	esophagus_gastroesophageal_junction	0.999981
4516	ENSG00000106211	HSPB1	0.101201	0.00774302	0.919391	0.0367753	0.0213349	0.056301	0.188432	34	42	40	C2	GI. esophagus, GE junction (GTEx)	EpiXcan	0.997368	esophagus_gastroesophageal_junction	0.999981
4517	ENSG00000151725	CENPU	-0.101162	-0.00521769	0.919422	0.069586	0.0897658	4.47238e-05	0.000271364	14	19	16	C2	GI. esophagus, GE junction (GTEx)	EpiXcan	0.997368	esophagus_gastroesophageal_junction	0.999981
4518	ENSG00000245556	SCAMP1-AS1	0.100919	0.00675548	0.919615	0.0131126	0.0770564	0.000226578	0.00122044	6	12	9	C2	GI. esophagus, GE junction (GTEx)	EpiXcan	0.997368	esophagus_gastroesophageal_junction	0.999981
4519	ENSG00000131941	RHPN2	0.100894	0.00901914	0.919634	0.0300308	0.153387	3.60995e-08	3.55914e-07	13	34	20	C2	GI. esophagus, GE junction (GTEx)	EpiXcan	0.997368	esophagus_gastroesophageal_junction	0.999981
4520	ENSG00000105519	CAPS	0.100806	0.00262352	0.919705	0.111653	0.0662505	0.000509282	0.00256748	32	39	38	C2	GI. esophagus, GE junction (GTEx)	EpiXcan	0.997368	esophagus_gastroesophageal_junction	0.999981
4521	ENSG00000230091	TMEM254-AS1	0.100465	0.0012569	0.919975	0.294533	0.532186	1.05115e-33	1.08284e-31	32	37	37	C2	GI. esophagus, GE junction (GTEx)	EpiXcan	0.997368	esophagus_gastroesophageal_junction	0.999981
4522	ENSG00000165943	MOAP1	0.1004	0.00327609	0.920027	0.00664688	0.0317998	0.0182704	0.0691246	11	14	14	C2	GI. esophagus, GE junction (GTEx)	EpiXcan	0.997368	esophagus_gastroesophageal_junction	0.999981
4523	ENSG00000085465	OVGP1	-0.100353	-0.00439469	0.920064	0.0980347	0.219183	3.05134e-11	4.39807e-10	27	31	31	C2	GI. esophagus, GE junction (GTEx)	EpiXcan	0.997368	esophagus_gastroesophageal_junction	0.999981
4524	ENSG00000150961	SEC24D	-0.100196	-0.0010964	0.920188	0.036563	0.0353519	0.0134701	0.0524067	18	75	25	C2	GI. esophagus, GE junction (GTEx)	EpiXcan	0.997368	esophagus_gastroesophageal_junction	0.999981
4525	ENSG00000172081	MOB3A	-0.0999556	-0.00587375	0.92038	0.109173	0.0168269	0.0900476	0.281098	75	92	92	C2	GI. esophagus, GE junction (GTEx)	EpiXcan	0.997368	esophagus_gastroesophageal_junction	0.999981
4526	ENSG00000137441	FGFBP2	0.0997611	0.00210995	0.920534	0.235677	0.0908335	3.83847e-05	0.000234834	127	145	145	C2	GI. esophagus, GE junction (GTEx)	EpiXcan	0.997368	esophagus_gastroesophageal_junction	0.999981
4527	ENSG00000141013	GAS8	-0.0995154	-0.00197647	0.920729	0.101164	0.222974	9.01139e-12	1.3828e-10	9	11	11	C2	GI. esophagus, GE junction (GTEx)	EpiXcan	0.997368	esophagus_gastroesophageal_junction	0.999981
4528	ENSG00000115183	TANC1	-0.0991254	-0.00174663	0.921039	0.053298	0.133625	2.86932e-07	2.48911e-06	37	46	46	C2	GI. esophagus, GE junction (GTEx)	EpiXcan	0.997368	esophagus_gastroesophageal_junction	0.999981
4529	ENSG00000006715	VPS41	-0.0990103	-0.00636222	0.92113	0.0357062	0.0957497	2.50623e-05	0.000158021	13	14	14	C2	GI. esophagus, GE junction (GTEx)	EpiXcan	0.997368	esophagus_gastroesophageal_junction	0.999981
4530	ENSG00000048140	TSPAN17	-0.0989684	0.00049417	0.921163	0.0306546	0.0185675	0.0701408	0.228529	18	31	25	C2	GI. esophagus, GE junction (GTEx)	EpiXcan	0.997368	esophagus_gastroesophageal_junction	0.999981
4531	ENSG00000163428	LRRC58	-0.0986999	-0.00308675	0.921377	0.0717794	0.0190983	0.0708639	0.230456	54	61	61	C2	GI. esophagus, GE junction (GTEx)	EpiXcan	0.997368	esophagus_gastroesophageal_junction	0.999981
4532	ENSG00000224870	AL391244.1	-0.0986704	-0.242871	0.9214	2.0241e-05	0.16158	2.41713e-08	2.43276e-07	1	7	4	C2	GI. esophagus, GE junction (GTEx)	EpiXcan	0.997368	esophagus_gastroesophageal_junction	0.999981
4533	ENSG00000260329	AC007541.1	0.0984281	0.00511518	0.921592	0.0126895	0.0347051	0.0124192	0.0487649	7	9	9	C2	GI. esophagus, GE junction (GTEx)	EpiXcan	0.997368	esophagus_gastroesophageal_junction	0.999981
4534	ENSG00000163935	SFMBT1	0.0983462	0.00360538	0.921657	0.044397	0.0806761	0.000131083	0.000732585	9	9	9	C2	GI. esophagus, GE junction (GTEx)	EpiXcan	0.997368	esophagus_gastroesophageal_junction	0.999981
4535	ENSG00000166704	ZNF606	-0.0980649	-0.00475821	0.921881	0.18697	0.132399	7.47318e-07	6.06249e-06	69	98	83	C2	GI. esophagus, GE junction (GTEx)	EpiXcan	0.997368	esophagus_gastroesophageal_junction	0.999981
4536	ENSG00000186153	WWOX	0.0980107	0.0045014	0.921924	0.0450163	0.119392	1.88078e-06	1.43205e-05	19	26	26	C2	GI. esophagus, GE junction (GTEx)	EpiXcan	0.997368	esophagus_gastroesophageal_junction	0.999981
4537	ENSG00000188779	SKOR1	0.0980054	0.00768514	0.921928	0.0436462	0.0538983	0.00201042	0.00917756	24	33	33	C2	GI. esophagus, GE junction (GTEx)	EpiXcan	0.997368	esophagus_gastroesophageal_junction	0.999981
4538	ENSG00000204130	RUFY2	-0.0977076	-0.000922316	0.922164	0.11752	0.18894	1.22376e-09	1.46914e-08	16	17	17	C2	GI. esophagus, GE junction (GTEx)	EpiXcan	0.997368	esophagus_gastroesophageal_junction	0.999981
4539	ENSG00000039537	C6	0.0975456	-0.00598595	0.922293	0.0796084	0.0425533	0.00623694	0.0261224	33	43	43	C2	GI. esophagus, GE junction (GTEx)	EpiXcan	0.997368	esophagus_gastroesophageal_junction	0.999981
4540	ENSG00000125485	DDX31	-0.0972636	-0.002496	0.922517	0.133728	0.443137	7.64821e-26	4.23523e-24	11	15	15	C2	GI. esophagus, GE junction (GTEx)	EpiXcan	0.997368	esophagus_gastroesophageal_junction	0.999981
4541	ENSG00000134874	DZIP1	-0.0971007	-0.00801418	0.922646	0.0126556	0.0242555	0.0400747	0.139907	8	12	11	C2	GI. esophagus, GE junction (GTEx)	EpiXcan	0.997368	esophagus_gastroesophageal_junction	0.999981
4542	ENSG00000131378	RFTN1	0.0969503	0.00263838	0.922766	0.0640555	0.155945	5.08464e-08	4.92982e-07	19	22	22	C2	GI. esophagus, GE junction (GTEx)	EpiXcan	0.997368	esophagus_gastroesophageal_junction	0.999981
4543	ENSG00000272871	AL159169.2	-0.0967849	-0.00193819	0.922897	0.110079	0.121912	1.93138e-06	1.465e-05	24	34	34	C2	GI. esophagus, GE junction (GTEx)	EpiXcan	0.997368	esophagus_gastroesophageal_junction	0.999981
4544	ENSG00000186272	ZNF17	0.0966437	0.00641252	0.923009	0.0179651	0.0352979	0.0108244	0.0431069	18	32	22	C2	GI. esophagus, GE junction (GTEx)	EpiXcan	0.997368	esophagus_gastroesophageal_junction	0.999981
4545	ENSG00000086504	MRPL28	0.0964873	0.0157577	0.923134	0.0663023	0.0313206	0.0168478	0.0643328	34	49	49	C2	GI. esophagus, GE junction (GTEx)	EpiXcan	0.997368	esophagus_gastroesophageal_junction	0.999981
4546	ENSG00000149260	CAPN5	0.0963379	0.00497481	0.923252	0.0607167	0.0177266	0.0792599	0.252946	17	32	18	C2	GI. esophagus, GE junction (GTEx)	EpiXcan	0.997368	esophagus_gastroesophageal_junction	0.999981
4547	ENSG00000235652	AL356599.1	-0.0962671	-0.00299137	0.923308	0.0826917	0.21784	2.25985e-11	3.33971e-10	9	10	10	C2	GI. esophagus, GE junction (GTEx)	EpiXcan	0.997368	esophagus_gastroesophageal_junction	0.999981
4548	ENSG00000171867	PRNP	0.0962025	0.00475296	0.92336	0.062715	0.118576	2.90267e-06	2.12579e-05	13	15	15	C2	GI. esophagus, GE junction (GTEx)	EpiXcan	0.997368	esophagus_gastroesophageal_junction	0.999981
4549	ENSG00000232956	SNHG15	0.0956686	-0.0127609	0.923784	0.00881304	0.026514	0.0284224	0.103133	18	25	24	C2	GI. esophagus, GE junction (GTEx)	EpiXcan	0.997368	esophagus_gastroesophageal_junction	0.999981
4550	ENSG00000205791	LOH12CR2	0.0955588	0.00540477	0.923871	0.0394291	0.107359	1.01185e-05	6.80884e-05	10	11	11	C2	GI. esophagus, GE junction (GTEx)	EpiXcan	0.997368	esophagus_gastroesophageal_junction	0.999981
4551	ENSG00000100439	ABHD4	0.0950476	-0.00822557	0.924277	0.0285882	0.0395353	0.0083299	0.0339043	18	27	24	C2	GI. esophagus, GE junction (GTEx)	EpiXcan	0.997368	esophagus_gastroesophageal_junction	0.999981
4552	ENSG00000064547	LPAR2	0.0939082	0.0136129	0.925182	0.0113565	0.0115984	0.157091	0.443361	7	18	9	C2	GI. esophagus, GE junction (GTEx)	EpiXcan	0.997368	esophagus_gastroesophageal_junction	0.999981
4553	ENSG00000132507	EIF5A	0.0936082	0.00591684	0.92542	0.0797242	0.182067	1.1464e-09	1.37982e-08	32	41	41	C2	GI. esophagus, GE junction (GTEx)	EpiXcan	0.997368	esophagus_gastroesophageal_junction	0.999981
4554	ENSG00000100418	DESI1	-0.0934861	-0.00349834	0.925517	0.0560981	0.0778934	0.000166728	0.000917102	18	36	23	C2	GI. esophagus, GE junction (GTEx)	EpiXcan	0.997368	esophagus_gastroesophageal_junction	0.999981
4555	ENSG00000221963	APOL6	-0.0934522	-0.0090823	0.925544	0.0113461	0.134446	2.42192e-07	2.12202e-06	14	21	21	C2	GI. esophagus, GE junction (GTEx)	EpiXcan	0.997368	esophagus_gastroesophageal_junction	0.999981
4556	ENSG00000196405	EVL	0.0933877	-0.0130966	0.925596	0.0569484	0.0808658	0.000115373	0.000650715	17	19	19	C2	GI. esophagus, GE junction (GTEx)	EpiXcan	0.997368	esophagus_gastroesophageal_junction	0.999981
4557	ENSG00000119899	SLC17A5	0.0932902	0.00873031	0.925673	0.0138015	0.0551029	0.00165883	0.00769035	29	35	35	C2	GI. esophagus, GE junction (GTEx)	EpiXcan	0.997368	esophagus_gastroesophageal_junction	0.999981
4558	ENSG00000198150	AC135178.1	-0.0931166	-0.00601888	0.925811	0.0405178	0.112743	4.04939e-06	2.89745e-05	7	37	11	C2	GI. esophagus, GE junction (GTEx)	EpiXcan	0.997368	esophagus_gastroesophageal_junction	0.999981
4559	ENSG00000118514	ALDH8A1	-0.0925903	-0.00185624	0.926229	0.236141	0.531269	5.1286e-34	5.45696e-32	16	22	22	C2	GI. esophagus, GE junction (GTEx)	EpiXcan	0.997368	esophagus_gastroesophageal_junction	0.999981
4560	ENSG00000067836	ROGDI	-0.0922503	-0.00663402	0.926499	0.0325635	0.0312043	0.0172527	0.065593	22	42	30	C2	GI. esophagus, GE junction (GTEx)	EpiXcan	0.997368	esophagus_gastroesophageal_junction	0.999981
4561	ENSG00000116198	CEP104	-0.0920777	-0.00905737	0.926636	0.0119106	0.0528274	0.00237511	0.0107407	15	24	21	C2	GI. esophagus, GE junction (GTEx)	EpiXcan	0.997368	esophagus_gastroesophageal_junction	0.999981
4562	ENSG00000173621	LRFN4	-0.0920077	0.00147321	0.926692	0.0531333	0.0840964	8.62485e-05	0.00049767	22	26	24	C2	GI. esophagus, GE junction (GTEx)	EpiXcan	0.997368	esophagus_gastroesophageal_junction	0.999981
4563	ENSG00000141994	DUS3L	0.0913671	0.00394714	0.927201	0.0957581	0.229904	3.04393e-13	5.52402e-12	13	25	14	C2	GI. esophagus, GE junction (GTEx)	EpiXcan	0.997368	esophagus_gastroesophageal_junction	0.999981
4564	ENSG00000171497	PPID	0.0908705	0.00715757	0.927596	0.017758	0.0286093	0.0142398	0.0551714	4	8	5	C2	GI. esophagus, GE junction (GTEx)	EpiXcan	0.997368	esophagus_gastroesophageal_junction	0.999981
4565	ENSG00000121068	TBX2	0.0906131	0.0430936	0.9278	0.000673214	0.01348	0.129611	0.379966	1	10	2	C2	GI. esophagus, GE junction (GTEx)	EpiXcan	0.997368	esophagus_gastroesophageal_junction	0.999981
4566	ENSG00000242616	GNG10	-0.0902265	-0.00318212	0.928107	0.177034	0.457873	1.26924e-26	7.28774e-25	14	22	15	C2	GI. esophagus, GE junction (GTEx)	EpiXcan	0.997368	esophagus_gastroesophageal_junction	0.999981
4567	ENSG00000117477	CCDC181	0.0896132	0.00221748	0.928595	0.172712	0.22227	3.5865e-11	5.10639e-10	23	27	27	C2	GI. esophagus, GE junction (GTEx)	EpiXcan	0.997368	esophagus_gastroesophageal_junction	0.999981
4568	ENSG00000134247	PTGFRN	0.0895417	0.0128196	0.928651	0.0392052	0.0381528	0.00860097	0.0349173	10	16	10	C2	GI. esophagus, GE junction (GTEx)	EpiXcan	0.997368	esophagus_gastroesophageal_junction	0.999981
4569	ENSG00000171943	SRGAP2C	-0.0895104	-0.010382	0.928676	0.010151	0.233197	2.8846e-12	4.6559e-11	10	21	16	C2	GI. esophagus, GE junction (GTEx)	EpiXcan	0.997368	esophagus_gastroesophageal_junction	0.999981
4570	ENSG00000167103	PIP5KL1	-0.0892388	-0.00374953	0.928892	0.076833	0.278666	8.76081e-15	1.83466e-13	12	26	16	C2	GI. esophagus, GE junction (GTEx)	EpiXcan	0.997368	esophagus_gastroesophageal_junction	0.999981
4571	ENSG00000108846	ABCC3	-0.0891597	-0.0340807	0.928955	0.000770981	0.141866	1.7119e-07	1.54534e-06	3	4	4	C2	GI. esophagus, GE junction (GTEx)	EpiXcan	0.997368	esophagus_gastroesophageal_junction	0.999981
4572	ENSG00000078269	SYNJ2	0.0887033	0.00565812	0.929318	0.0242309	0.0157468	0.0997017	0.30545	3	5	5	C2	GI. esophagus, GE junction (GTEx)	EpiXcan	0.997368	esophagus_gastroesophageal_junction	0.999981
4573	ENSG00000093183	SEC22C	-0.0883527	-0.0223542	0.929596	0.00422031	0.0182982	0.0788985	0.252137	23	32	27	C2	GI. esophagus, GE junction (GTEx)	EpiXcan	0.997368	esophagus_gastroesophageal_junction	0.999981
4574	ENSG00000188112	C6orf132	0.0881666	0.0231006	0.929744	0.00283283	0.01169	0.147267	0.420892	2	2	2	C2	GI. esophagus, GE junction (GTEx)	EpiXcan	0.997368	esophagus_gastroesophageal_junction	0.999981
4575	ENSG00000240219	AL512306.2	-0.088161	-0.0153191	0.929749	0.0357544	0.12058	1.62074e-06	1.24556e-05	27	58	33	C2	GI. esophagus, GE junction (GTEx)	EpiXcan	0.997368	esophagus_gastroesophageal_junction	0.999981
4576	ENSG00000213901	SLC23A3	0.0873656	0.00383979	0.930381	0.0403941	0.0851755	8.52061e-05	0.000492263	12	28	13	C2	GI. esophagus, GE junction (GTEx)	EpiXcan	0.997368	esophagus_gastroesophageal_junction	0.999981
4577	ENSG00000217930	PAM16	-0.0870027	-0.00456087	0.930669	0.0719151	0.142233	2.07409e-07	1.84261e-06	11	13	13	C2	GI. esophagus, GE junction (GTEx)	EpiXcan	0.997368	esophagus_gastroesophageal_junction	0.999981
4578	ENSG00000106948	AKNA	-0.0864599	-0.00367667	0.931101	0.0505063	0.115351	3.44837e-06	2.49415e-05	7	8	8	C2	GI. esophagus, GE junction (GTEx)	EpiXcan	0.997368	esophagus_gastroesophageal_junction	0.999981
4579	ENSG00000182983	ZNF662	0.0862505	-0.0342682	0.931267	0.00912887	0.0322141	0.0132119	0.0515164	3	7	4	C2	GI. esophagus, GE junction (GTEx)	EpiXcan	0.997368	esophagus_gastroesophageal_junction	0.999981
4580	ENSG00000081665	ZNF506	0.0857292	0.00175844	0.931682	0.202633	0.0926645	4.07266e-05	0.000248402	102	124	120	C2	GI. esophagus, GE junction (GTEx)	EpiXcan	0.997368	esophagus_gastroesophageal_junction	0.999981
4581	ENSG00000169302	STK32A	-0.0856486	-0.00718661	0.931746	0.0343089	0.0901191	5.77377e-05	0.000342611	18	48	25	C2	GI. esophagus, GE junction (GTEx)	EpiXcan	0.997368	esophagus_gastroesophageal_junction	0.999981
4582	ENSG00000156136	DCK	-0.0855615	-0.00158044	0.931815	0.0463429	0.026124	0.0332507	0.118535	42	47	45	C2	GI. esophagus, GE junction (GTEx)	EpiXcan	0.997368	esophagus_gastroesophageal_junction	0.999981
4583	ENSG00000023608	SNAPC1	-0.0854286	-0.00234269	0.931921	0.0712856	0.110797	4.76452e-06	3.3798e-05	18	21	21	C2	GI. esophagus, GE junction (GTEx)	EpiXcan	0.997368	esophagus_gastroesophageal_junction	0.999981
4584	ENSG00000171135	JAGN1	0.085196	0.00106702	0.932106	0.0653724	0.155847	6.33654e-08	6.05558e-07	7	9	7	C2	GI. esophagus, GE junction (GTEx)	EpiXcan	0.997368	esophagus_gastroesophageal_junction	0.999981
4585	ENSG00000249992	TMEM158	-0.0851584	-0.00916853	0.932135	0.0107299	0.0719177	0.000290632	0.00153477	3	3	3	C2	GI. esophagus, GE junction (GTEx)	EpiXcan	0.997368	esophagus_gastroesophageal_junction	0.999981
4586	ENSG00000111880	RNGTT	-0.0850745	-0.00435407	0.932202	0.0526054	0.0517475	0.00253772	0.0114063	31	35	35	C2	GI. esophagus, GE junction (GTEx)	EpiXcan	0.997368	esophagus_gastroesophageal_junction	0.999981
4587	ENSG00000101639	CEP192	-0.0846718	-0.00180108	0.932522	0.189321	0.587628	1.65007e-40	3.00227e-38	12	20	19	C2	GI. esophagus, GE junction (GTEx)	EpiXcan	0.997368	esophagus_gastroesophageal_junction	0.999981
4588	ENSG00000165630	PRPF18	0.0842548	0.0461609	0.932854	0.00062646	0.0101751	0.179076	0.491837	3	3	3	C2	GI. esophagus, GE junction (GTEx)	EpiXcan	0.997368	esophagus_gastroesophageal_junction	0.999981
4589	ENSG00000010704	HFE	-0.0841854	-0.0373785	0.932909	0.000674996	0.0535595	0.00184911	0.00849659	2	5	3	C2	GI. esophagus, GE junction (GTEx)	EpiXcan	0.997368	esophagus_gastroesophageal_junction	0.999981
4590	ENSG00000113240	CLK4	-0.0840664	-0.00917197	0.933004	0.0228193	0.102804	8.49566e-06	5.78068e-05	10	12	12	C2	GI. esophagus, GE junction (GTEx)	EpiXcan	0.997368	esophagus_gastroesophageal_junction	0.999981
4591	ENSG00000161016	RPL8	0.0840232	0.00350042	0.933038	0.0892808	0.338357	2.79146e-18	7.98128e-17	16	26	21	C2	GI. esophagus, GE junction (GTEx)	EpiXcan	0.997368	esophagus_gastroesophageal_junction	0.999981
4592	ENSG00000119771	KLHL29	-0.0836272	-0.00261289	0.933353	0.0312771	0.0529486	0.00219541	0.00997656	20	26	26	C2	GI. esophagus, GE junction (GTEx)	EpiXcan	0.997368	esophagus_gastroesophageal_junction	0.999981
4593	ENSG00000004700	RECQL	-0.0833121	-0.00559224	0.933603	0.0173795	0.0913591	4.9566e-05	0.000297906	7	8	8	C2	GI. esophagus, GE junction (GTEx)	EpiXcan	0.997368	esophagus_gastroesophageal_junction	0.999981
4594	ENSG00000183172	SMDT1	-0.083181	-0.00173702	0.933708	0.317553	0.626349	3.55807e-45	1.15927e-42	15	19	19	C2	GI. esophagus, GE junction (GTEx)	EpiXcan	0.997368	esophagus_gastroesophageal_junction	0.999981
4595	ENSG00000197599	CCDC154	0.0830779	0.00717602	0.93379	0.197379	0.284603	4.35417e-15	9.39936e-14	29	38	38	C2	GI. esophagus, GE junction (GTEx)	EpiXcan	0.997368	esophagus_gastroesophageal_junction	0.999981
4596	ENSG00000121989	ACVR2A	-0.082954	-0.00414229	0.933888	0.137673	0.0431967	0.00642359	0.026792	85	100	99	C2	GI. esophagus, GE junction (GTEx)	EpiXcan	0.997368	esophagus_gastroesophageal_junction	0.999981
4597	ENSG00000185163	DDX51	0.0825928	0.0042947	0.934175	0.0455526	0.0710972	0.000353955	0.00184278	22	28	28	C2	GI. esophagus, GE junction (GTEx)	EpiXcan	0.997368	esophagus_gastroesophageal_junction	0.999981
4598	ENSG00000197020	ZNF100	-0.0825467	-0.00153541	0.934212	0.482022	0.59928	8.15539e-41	1.56516e-38	23	28	28	C2	GI. esophagus, GE junction (GTEx)	EpiXcan	0.997368	esophagus_gastroesophageal_junction	0.999981
4599	ENSG00000100364	KIAA0930	0.0823383	0.00224206	0.934378	0.180406	0.356904	3.52692e-20	1.20812e-18	24	32	32	C2	GI. esophagus, GE junction (GTEx)	EpiXcan	0.997368	esophagus_gastroesophageal_junction	0.999981
4600	ENSG00000172932	ANKRD13D	0.0821295	0.00855356	0.934544	0.0521302	0.0638561	0.000675814	0.00333738	17	27	21	C2	GI. esophagus, GE junction (GTEx)	EpiXcan	0.997368	esophagus_gastroesophageal_junction	0.999981
4601	ENSG00000170425	ADORA2B	0.081925	0.00188202	0.934706	0.133363	0.367164	1.12578e-19	3.65944e-18	30	44	44	C2	GI. esophagus, GE junction (GTEx)	EpiXcan	0.997368	esophagus_gastroesophageal_junction	0.999981
4602	ENSG00000214562	NUTM2D	0.0818434	0.0209718	0.934771	0.00306922	0.122743	1.41856e-06	1.10411e-05	10	23	15	C2	GI. esophagus, GE junction (GTEx)	EpiXcan	0.997368	esophagus_gastroesophageal_junction	0.999981
4603	ENSG00000177432	NAP1L5	0.0814349	0.0133401	0.935096	0.0067369	0.0400326	0.00724312	0.0298021	6	16	8	C2	GI. esophagus, GE junction (GTEx)	EpiXcan	0.997368	esophagus_gastroesophageal_junction	0.999981
4604	ENSG00000140943	MBTPS1	-0.0810192	-0.0034224	0.935427	0.0710767	0.103337	1.16527e-05	7.7777e-05	16	32	21	C2	GI. esophagus, GE junction (GTEx)	EpiXcan	0.997368	esophagus_gastroesophageal_junction	0.999981
4605	ENSG00000159256	MORC3	-0.0810027	-0.0148902	0.93544	0.00374578	0.0101015	0.188885	0.512745	4	6	6	C2	GI. esophagus, GE junction (GTEx)	EpiXcan	0.997368	esophagus_gastroesophageal_junction	0.999981
4606	ENSG00000123179	EBPL	-0.0808342	0.000286027	0.935574	0.434715	0.367256	2.02426e-24	9.67915e-23	63	72	71	C2	GI. esophagus, GE junction (GTEx)	EpiXcan	0.997368	esophagus_gastroesophageal_junction	0.999981
4607	ENSG00000172785	CBWD1	-0.0808338	-0.00600465	0.935574	0.0252634	0.23576	3.83728e-12	6.08062e-11	3	8	7	C2	GI. esophagus, GE junction (GTEx)	EpiXcan	0.997368	esophagus_gastroesophageal_junction	0.999981
4608	ENSG00000171940	ZNF217	-0.0807012	-0.00616646	0.93568	0.0136403	0.0722688	0.000249082	0.00133396	8	14	10	C2	GI. esophagus, GE junction (GTEx)	EpiXcan	0.997368	esophagus_gastroesophageal_junction	0.999981
4609	ENSG00000151917	BEND6	-0.0805731	-0.00184159	0.935781	0.106441	0.310977	6.42561e-17	1.63805e-15	15	19	19	C2	GI. esophagus, GE junction (GTEx)	EpiXcan	0.997368	esophagus_gastroesophageal_junction	0.999981
4610	ENSG00000244731	C4A	0.0805675	0.0047317	0.935786	0.0604062	0.239879	1.55706e-12	2.61251e-11	14	46	21	C2	GI. esophagus, GE junction (GTEx)	EpiXcan	0.997368	esophagus_gastroesophageal_junction	0.999981
4611	ENSG00000137764	MAP2K5	0.0803907	0.0119033	0.935927	0.00788148	0.136898	2.77426e-07	2.41412e-06	10	13	13	C2	GI. esophagus, GE junction (GTEx)	EpiXcan	0.997368	esophagus_gastroesophageal_junction	0.999981
4612	ENSG00000239704	CDRT4	0.0802572	-0.00222843	0.936033	0.0617279	0.194058	5.2971e-10	6.62611e-09	21	24	24	C2	GI. esophagus, GE junction (GTEx)	EpiXcan	0.997368	esophagus_gastroesophageal_junction	0.999981
4613	ENSG00000110768	GTF2H1	-0.0799207	-0.00478071	0.9363	0.0118689	0.126861	1.19859e-06	9.45511e-06	7	12	12	C2	GI. esophagus, GE junction (GTEx)	EpiXcan	0.997368	esophagus_gastroesophageal_junction	0.999981
4614	ENSG00000203326	ZNF525	0.07937	0.0132467	0.936738	0.0051613	0.0356435	0.0129411	0.050559	4	5	5	C2	GI. esophagus, GE junction (GTEx)	EpiXcan	0.997368	esophagus_gastroesophageal_junction	0.999981
4615	ENSG00000023228	NDUFS1	0.079018	0.00336431	0.937018	0.0350601	0.0691625	0.000321898	0.00168654	17	23	23	C2	GI. esophagus, GE junction (GTEx)	EpiXcan	0.997368	esophagus_gastroesophageal_junction	0.999981
4616	ENSG00000130299	GTPBP3	0.0789147	-0.00408022	0.9371	0.0388682	0.0214514	0.0444127	0.153597	13	15	15	C2	GI. esophagus, GE junction (GTEx)	EpiXcan	0.997368	esophagus_gastroesophageal_junction	0.999981
4617	ENSG00000145919	BOD1	0.0784462	0.00669735	0.937473	0.0820794	0.0198241	0.0597527	0.198514	52	64	64	C2	GI. esophagus, GE junction (GTEx)	EpiXcan	0.997368	esophagus_gastroesophageal_junction	0.999981
4618	ENSG00000254087	LYN	-0.0781128	-0.00336359	0.937738	0.0679421	0.143006	2.85078e-07	2.47609e-06	11	44	13	C2	GI. esophagus, GE junction (GTEx)	EpiXcan	0.997368	esophagus_gastroesophageal_junction	0.999981
4619	ENSG00000256087	ZNF432	-0.0779897	-0.00222589	0.937836	0.162822	0.110865	4.88918e-06	3.46471e-05	70	120	79	C2	GI. esophagus, GE junction (GTEx)	EpiXcan	0.997368	esophagus_gastroesophageal_junction	0.999981
4620	ENSG00000225138	SLC9A3-AS1	0.0777688	0.00139337	0.938012	0.402582	0.68831	6.88313e-55	8.03606e-52	14	16	16	C2	GI. esophagus, GE junction (GTEx)	EpiXcan	0.997368	esophagus_gastroesophageal_junction	0.999981
4621	ENSG00000115216	NRBP1	0.0777536	0.00841313	0.938024	0.017482	0.0619132	0.000948668	0.0045626	9	12	12	C2	GI. esophagus, GE junction (GTEx)	EpiXcan	0.997368	esophagus_gastroesophageal_junction	0.999981
4622	ENSG00000175787	ZNF169	0.0772654	0.00450157	0.938412	0.0354609	0.0800347	0.000130745	0.000731233	14	20	16	C2	GI. esophagus, GE junction (GTEx)	EpiXcan	0.997368	esophagus_gastroesophageal_junction	0.999981
4623	ENSG00000143847	PPFIA4	-0.0771591	-0.00486986	0.938497	0.0931171	0.133008	5.90351e-07	4.87379e-06	32	38	38	C2	GI. esophagus, GE junction (GTEx)	EpiXcan	0.997368	esophagus_gastroesophageal_junction	0.999981
4624	ENSG00000090316	MAEA	0.07701	0.00357918	0.938616	0.0685906	0.173886	7.24961e-09	7.88564e-08	9	19	10	C2	GI. esophagus, GE junction (GTEx)	EpiXcan	0.997368	esophagus_gastroesophageal_junction	0.999981
4625	ENSG00000204261	PSMB8-AS1	0.0768567	0.0042819	0.938738	0.0628812	0.0927373	4.8033e-05	0.000289687	41	81	48	C2	GI. esophagus, GE junction (GTEx)	EpiXcan	0.997368	esophagus_gastroesophageal_junction	0.999981
4626	ENSG00000054282	SDCCAG8	0.0768224	-0.00190009	0.938765	0.0332468	0.0578304	0.0012827	0.00605479	6	9	9	C2	GI. esophagus, GE junction (GTEx)	EpiXcan	0.997368	esophagus_gastroesophageal_junction	0.999981
4627	ENSG00000166801	FAM111A	-0.0767887	-0.000957983	0.938792	0.0196524	0.0321059	0.01687	0.0644002	13	20	18	C2	GI. esophagus, GE junction (GTEx)	EpiXcan	0.997368	esophagus_gastroesophageal_junction	0.999981
4628	ENSG00000074370	ATP2A3	-0.0764109	-0.00421886	0.939092	0.0415657	0.0866012	6.55976e-05	0.000386306	24	37	31	C2	GI. esophagus, GE junction (GTEx)	EpiXcan	0.997368	esophagus_gastroesophageal_junction	0.999981
4629	ENSG00000225783	MIAT	0.0758875	0.00401138	0.939509	0.0511561	0.171329	7.9277e-09	8.57661e-08	9	12	12	C2	GI. esophagus, GE junction (GTEx)	EpiXcan	0.997368	esophagus_gastroesophageal_junction	0.999981
4630	ENSG00000108352	RAPGEFL1	-0.0757234	-0.00125316	0.939639	0.116058	0.161083	4.64399e-09	5.15141e-08	14	15	15	C2	GI. esophagus, GE junction (GTEx)	EpiXcan	0.997368	esophagus_gastroesophageal_junction	0.999981
4631	ENSG00000125618	PAX8	0.075374	0.00177846	0.939917	0.201218	0.297705	1.63022e-15	3.63685e-14	39	44	42	C2	GI. esophagus, GE junction (GTEx)	EpiXcan	0.997368	esophagus_gastroesophageal_junction	0.999981
4632	ENSG00000128059	PPAT	0.0752992	0.0170333	0.939977	0.0289894	0.0178974	0.0793592	0.253079	21	24	23	C2	GI. esophagus, GE junction (GTEx)	EpiXcan	0.997368	esophagus_gastroesophageal_junction	0.999981
4633	ENSG00000064687	ABCA7	0.0752962	0.00686708	0.939979	0.100539	0.156005	5.53143e-08	5.32614e-07	34	37	37	C2	GI. esophagus, GE junction (GTEx)	EpiXcan	0.997368	esophagus_gastroesophageal_junction	0.999981
4634	ENSG00000104043	ATP8B4	-0.0748279	-0.00682801	0.940352	0.00715157	0.0159441	0.101055	0.308891	5	9	6	C2	GI. esophagus, GE junction (GTEx)	EpiXcan	0.997368	esophagus_gastroesophageal_junction	0.999981
4635	ENSG00000109466	KLHL2	0.0745049	0.00262806	0.940609	0.103047	0.217436	4.36622e-11	6.12934e-10	17	78	20	C2	GI. esophagus, GE junction (GTEx)	EpiXcan	0.997368	esophagus_gastroesophageal_junction	0.999981
4636	ENSG00000174194	AGAP8	0.0742456	0.0245372	0.940815	0.0159526	0.278313	8.43929e-17	2.1227e-15	20	50	35	C2	GI. esophagus, GE junction (GTEx)	EpiXcan	0.997368	esophagus_gastroesophageal_junction	0.999981
4637	ENSG00000090104	RGS1	-0.0741039	-0.00402582	0.940928	0.0607902	0.129467	2.64573e-07	2.31089e-06	14	29	17	C2	GI. esophagus, GE junction (GTEx)	EpiXcan	0.997368	esophagus_gastroesophageal_junction	0.999981
4638	ENSG00000175029	CTBP2	-0.0739008	-0.00746837	0.941089	0.0340365	0.01143	0.160059	0.449746	17	61	20	C2	GI. esophagus, GE junction (GTEx)	EpiXcan	0.997368	esophagus_gastroesophageal_junction	0.999981
4639	ENSG00000237940	LINC01238	-0.0737789	-0.000770915	0.941186	0.0874841	0.129837	4.28143e-07	3.60474e-06	17	21	21	C2	GI. esophagus, GE junction (GTEx)	EpiXcan	0.997368	esophagus_gastroesophageal_junction	0.999981
4640	ENSG00000197417	SHPK	0.0735622	0.00240178	0.941359	0.103638	0.24197	6.31001e-13	1.10228e-11	19	26	22	C2	GI. esophagus, GE junction (GTEx)	EpiXcan	0.997368	esophagus_gastroesophageal_junction	0.999981
4641	ENSG00000108107	RPL28	0.0727556	0.0387165	0.942001	0.00111557	0.0649407	0.000653689	0.00324069	5	8	8	C2	GI. esophagus, GE junction (GTEx)	EpiXcan	0.997368	esophagus_gastroesophageal_junction	0.999981
4642	ENSG00000182141	ZNF708	0.0723428	0.00630858	0.942329	0.0205851	0.0258864	0.0277334	0.101052	26	33	32	C2	GI. esophagus, GE junction (GTEx)	EpiXcan	0.997368	esophagus_gastroesophageal_junction	0.999981
4643	ENSG00000162302	RPS6KA4	0.0722602	0.0145522	0.942395	0.0108334	0.0209588	0.053455	0.180242	17	21	21	C2	GI. esophagus, GE junction (GTEx)	EpiXcan	0.997368	esophagus_gastroesophageal_junction	0.999981
4644	ENSG00000165644	COMTD1	-0.0721801	-0.00470666	0.942459	0.0173497	0.0752	0.000250203	0.00133894	9	11	10	C2	GI. esophagus, GE junction (GTEx)	EpiXcan	0.997368	esophagus_gastroesophageal_junction	0.999981
4645	ENSG00000106733	NMRK1	-0.0717879	-0.00137287	0.942771	0.454543	0.597106	4.28055e-41	8.56722e-39	17	19	19	C2	GI. esophagus, GE junction (GTEx)	EpiXcan	0.997368	esophagus_gastroesophageal_junction	0.999981
4646	ENSG00000151458	ANKRD50	-0.0714273	-0.00829737	0.943058	0.136986	0.080353	0.000138901	0.000772838	100	125	124	C2	GI. esophagus, GE junction (GTEx)	EpiXcan	0.997368	esophagus_gastroesophageal_junction	0.999981
4647	ENSG00000198208	RPS6KL1	0.0708374	0.00694647	0.943527	0.0222884	0.0774537	0.000152656	0.000844339	6	10	8	C2	GI. esophagus, GE junction (GTEx)	EpiXcan	0.997368	esophagus_gastroesophageal_junction	0.999981
4648	ENSG00000197063	MAFG	-0.0706399	-0.00835831	0.943684	0.00688405	0.0109759	0.15594	0.440822	2	4	2	C2	GI. esophagus, GE junction (GTEx)	EpiXcan	0.997368	esophagus_gastroesophageal_junction	0.999981
4649	ENSG00000233885	YEATS2-AS1	0.0706054	-0.00633914	0.943712	0.0477616	0.0228026	0.0485522	0.165907	33	43	41	C2	GI. esophagus, GE junction (GTEx)	EpiXcan	0.997368	esophagus_gastroesophageal_junction	0.999981
4650	ENSG00000144895	EIF2A	-0.0698214	-0.00291539	0.944336	0.187996	0.415399	2.37384e-24	1.12356e-22	17	28	22	C2	GI. esophagus, GE junction (GTEx)	EpiXcan	0.997368	esophagus_gastroesophageal_junction	0.999981
4651	ENSG00000132953	XPO4	-0.0696726	-0.0163409	0.944454	0.0391592	0.0630376	0.0007273	0.00356774	14	18	18	C2	GI. esophagus, GE junction (GTEx)	EpiXcan	0.997368	esophagus_gastroesophageal_junction	0.999981
4652	ENSG00000132010	ZNF20	0.0694943	-0.00268136	0.944596	0.0167272	0.0102346	0.16556	0.462235	15	21	16	C2	GI. esophagus, GE junction (GTEx)	EpiXcan	0.997368	esophagus_gastroesophageal_junction	0.999981
4653	ENSG00000156140	ADAMTS3	-0.0693861	0.00127774	0.944682	0.0300127	0.036016	0.0122275	0.0480527	27	33	32	C2	GI. esophagus, GE junction (GTEx)	EpiXcan	0.997368	esophagus_gastroesophageal_junction	0.999981
4654	ENSG00000203666	EFCAB2	0.0693668	0.00762913	0.944698	0.11175	0.180806	1.56518e-10	2.07849e-09	75	89	88	C2	GI. esophagus, GE junction (GTEx)	EpiXcan	0.997368	esophagus_gastroesophageal_junction	0.999981
4655	ENSG00000246174	KCTD21-AS1	0.0692992	0.00114143	0.944751	0.225876	0.562005	7.91976e-38	1.12077e-35	32	50	38	C2	GI. esophagus, GE junction (GTEx)	EpiXcan	0.997368	esophagus_gastroesophageal_junction	0.999981
4656	ENSG00000100353	EIF3D	-0.0690536	0.00319463	0.944947	0.0535712	0.0111082	0.16441	0.459575	23	27	27	C2	GI. esophagus, GE junction (GTEx)	EpiXcan	0.997368	esophagus_gastroesophageal_junction	0.999981
4657	ENSG00000168434	COG7	0.0686758	0.0103555	0.945248	0.00488734	0.0220902	0.0532207	0.179538	5	6	6	C2	GI. esophagus, GE junction (GTEx)	EpiXcan	0.997368	esophagus_gastroesophageal_junction	0.999981
4658	ENSG00000131373	HACL1	-0.0685573	-0.00187242	0.945342	0.267041	0.0433285	0.0057062	0.0240216	90	108	107	C2	GI. esophagus, GE junction (GTEx)	EpiXcan	0.997368	esophagus_gastroesophageal_junction	0.999981
4659	ENSG00000114790	ARHGEF26	0.067872	0.0058115	0.945888	0.0736431	0.109357	8.49182e-06	5.78068e-05	116	136	136	C2	GI. esophagus, GE junction (GTEx)	EpiXcan	0.997368	esophagus_gastroesophageal_junction	0.999981
4660	ENSG00000113140	SPARC	0.0676452	0.00738093	0.946068	0.0744792	0.073208	0.000252982	0.00135175	35	50	50	C2	GI. esophagus, GE junction (GTEx)	EpiXcan	0.997368	esophagus_gastroesophageal_junction	0.999981
4661	ENSG00000198453	ZNF568	-0.0676189	0.00788711	0.946089	0.0280958	0.0535882	0.002284	0.0103519	17	24	21	C2	GI. esophagus, GE junction (GTEx)	EpiXcan	0.997368	esophagus_gastroesophageal_junction	0.999981
4662	ENSG00000262580	AC087741.1	0.06753	0.00299511	0.94616	0.0381314	0.340333	2.78147e-18	7.96901e-17	4	6	5	C2	GI. esophagus, GE junction (GTEx)	EpiXcan	0.997368	esophagus_gastroesophageal_junction	0.999981
4663	ENSG00000007933	FMO3	-0.0670811	0.00486376	0.946517	0.108604	0.0876985	4.90396e-05	0.000295249	99	114	114	C2	GI. esophagus, GE junction (GTEx)	EpiXcan	0.997368	esophagus_gastroesophageal_junction	0.999981
4664	ENSG00000137819	PAQR5	-0.0670227	-0.00199437	0.946564	0.0769968	0.0806773	0.000107807	0.000610254	9	12	12	C2	GI. esophagus, GE junction (GTEx)	EpiXcan	0.997368	esophagus_gastroesophageal_junction	0.999981
4665	ENSG00000121057	AKAP1	-0.0668155	-0.00337588	0.946729	0.0316271	0.0278401	0.0264997	0.0969601	13	20	16	C2	GI. esophagus, GE junction (GTEx)	EpiXcan	0.997368	esophagus_gastroesophageal_junction	0.999981
4666	ENSG00000158717	RNF166	0.0667964	0.00200812	0.946744	0.2332	0.387226	1.20753e-21	4.72556e-20	81	103	103	C2	GI. esophagus, GE junction (GTEx)	EpiXcan	0.997368	esophagus_gastroesophageal_junction	0.999981
4667	ENSG00000068745	IP6K2	0.0667384	0.00532101	0.94679	0.0774197	0.107662	7.58725e-06	5.20046e-05	12	12	12	C2	GI. esophagus, GE junction (GTEx)	EpiXcan	0.997368	esophagus_gastroesophageal_junction	0.999981
4668	ENSG00000099977	DDT	0.0666119	0.00492841	0.946891	0.0591199	0.221077	3.58294e-11	5.10639e-10	65	90	82	C2	GI. esophagus, GE junction (GTEx)	EpiXcan	0.997368	esophagus_gastroesophageal_junction	0.999981
4669	ENSG00000125877	ITPA	-0.0664169	-0.00305308	0.947046	0.109712	0.310195	6.43059e-17	1.63805e-15	22	24	24	C2	GI. esophagus, GE junction (GTEx)	EpiXcan	0.997368	esophagus_gastroesophageal_junction	0.999981
4670	ENSG00000168000	BSCL2	0.0659273	-0.000956354	0.947436	0.112257	0.190562	1.70534e-10	2.25607e-09	20	24	24	C2	GI. esophagus, GE junction (GTEx)	EpiXcan	0.997368	esophagus_gastroesophageal_junction	0.999981
4671	ENSG00000115232	ITGA4	0.0658432	-0.00116159	0.947503	0.00308776	0.0110468	0.168075	0.468108	3	5	3	C2	GI. esophagus, GE junction (GTEx)	EpiXcan	0.997368	esophagus_gastroesophageal_junction	0.999981
4672	ENSG00000142694	EVA1B	0.0646499	0.00757891	0.948453	0.0104983	0.046606	0.00433141	0.0186087	4	35	4	C2	GI. esophagus, GE junction (GTEx)	EpiXcan	0.997368	esophagus_gastroesophageal_junction	0.999981
4673	ENSG00000168411	RFWD3	0.0645487	0.00674792	0.948533	0.0281181	0.0545992	0.00186024	0.0085449	11	15	11	C2	GI. esophagus, GE junction (GTEx)	EpiXcan	0.997368	esophagus_gastroesophageal_junction	0.999981
4674	ENSG00000090060	PAPOLA	0.0643906	0.000871265	0.948659	0.184247	0.0102822	0.189658	0.514048	89	109	109	C2	GI. esophagus, GE junction (GTEx)	EpiXcan	0.997368	esophagus_gastroesophageal_junction	0.999981
4675	ENSG00000139546	TARBP2	0.0643672	0.00532805	0.948678	0.0189149	0.0772527	0.000117775	0.000663196	7	9	9	C2	GI. esophagus, GE junction (GTEx)	EpiXcan	0.997368	esophagus_gastroesophageal_junction	0.999981
4676	ENSG00000272338	AC067838.1	0.0641129	0.00490521	0.94888	0.0161394	0.0511346	0.00289038	0.0128268	25	36	34	C2	GI. esophagus, GE junction (GTEx)	EpiXcan	0.997368	esophagus_gastroesophageal_junction	0.999981
4677	ENSG00000189306	RRP7A	-0.0637043	0.000810729	0.949206	0.0939706	0.322823	5.90388e-17	1.5149e-15	31	87	43	C2	GI. esophagus, GE junction (GTEx)	EpiXcan	0.997368	esophagus_gastroesophageal_junction	0.999981
4678	ENSG00000125246	CLYBL	0.0635232	0.00345081	0.94935	0.0955884	0.239815	2.90986e-12	4.69126e-11	14	17	17	C2	GI. esophagus, GE junction (GTEx)	EpiXcan	0.997368	esophagus_gastroesophageal_junction	0.999981
4679	ENSG00000135968	GCC2	-0.0633788	-0.000860772	0.949465	0.186274	0.221773	1.74334e-11	2.60108e-10	69	82	81	C2	GI. esophagus, GE junction (GTEx)	EpiXcan	0.997368	esophagus_gastroesophageal_junction	0.999981
4680	ENSG00000068024	HDAC4	0.063209	0.00294417	0.9496	0.0693646	0.115565	2.41082e-06	1.79086e-05	31	34	34	C2	GI. esophagus, GE junction (GTEx)	EpiXcan	0.997368	esophagus_gastroesophageal_junction	0.999981
4681	ENSG00000231160	KLF3-AS1	0.0630379	0.000769872	0.949736	0.18092	0.383523	2.88842e-21	1.082e-19	41	47	47	C2	GI. esophagus, GE junction (GTEx)	EpiXcan	0.997368	esophagus_gastroesophageal_junction	0.999981
4682	ENSG00000188529	SRSF10	0.062917	0.0204676	0.949833	0.00925716	0.0540803	0.0018974	0.00870135	11	14	14	C2	GI. esophagus, GE junction (GTEx)	EpiXcan	0.997368	esophagus_gastroesophageal_junction	0.999981
4683	ENSG00000123700	KCNJ2	0.0620367	0.00326415	0.950534	0.0871769	0.0424781	0.00630996	0.0263967	35	40	40	C2	GI. esophagus, GE junction (GTEx)	EpiXcan	0.997368	esophagus_gastroesophageal_junction	0.999981
4684	ENSG00000197375	SLC22A5	0.0617604	0.0032775	0.950754	0.0618473	0.108585	8.59329e-06	5.8386e-05	40	45	45	C2	GI. esophagus, GE junction (GTEx)	EpiXcan	0.997368	esophagus_gastroesophageal_junction	0.999981
4685	ENSG00000258366	RTEL1	-0.0612342	-0.0118845	0.951173	0.0821313	0.092738	4.06532e-05	0.000248062	36	49	49	C2	GI. esophagus, GE junction (GTEx)	EpiXcan	0.997368	esophagus_gastroesophageal_junction	0.999981
4686	ENSG00000214455	RCN1P2	0.0611438	0.00452116	0.951245	0.0362384	0.0351984	0.0136969	0.0532151	14	15	15	C2	GI. esophagus, GE junction (GTEx)	EpiXcan	0.997368	esophagus_gastroesophageal_junction	0.999981
4687	ENSG00000123268	ATF1	-0.0609172	-0.00391716	0.951425	0.0255873	0.0853952	7.14782e-05	0.000417602	6	6	6	C2	GI. esophagus, GE junction (GTEx)	EpiXcan	0.997368	esophagus_gastroesophageal_junction	0.999981
4688	ENSG00000000419	DPM1	0.0608715	0.00670131	0.951462	0.169037	0.0760206	0.000216662	0.00117063	73	91	90	C2	GI. esophagus, GE junction (GTEx)	EpiXcan	0.997368	esophagus_gastroesophageal_junction	0.999981
4689	ENSG00000177873	ZNF619	-0.0606402	-0.00962149	0.951646	0.0444691	0.0543617	0.00177568	0.00819412	22	26	26	C2	GI. esophagus, GE junction (GTEx)	EpiXcan	0.997368	esophagus_gastroesophageal_junction	0.999981
4690	ENSG00000141198	TOM1L1	0.0604934	0.00339436	0.951763	0.015691	0.0244501	0.0418138	0.145471	15	26	19	C2	GI. esophagus, GE junction (GTEx)	EpiXcan	0.997368	esophagus_gastroesophageal_junction	0.999981
4691	ENSG00000272686	AC006333.2	0.0604164	0.00461234	0.951824	0.0702549	0.0332381	0.0143932	0.0556427	88	122	122	C2	GI. esophagus, GE junction (GTEx)	EpiXcan	0.997368	esophagus_gastroesophageal_junction	0.999981
4692	ENSG00000160321	ZNF208	0.0603121	0.00618564	0.951907	0.0479077	0.153942	5.82559e-08	5.59401e-07	17	22	22	C2	GI. esophagus, GE junction (GTEx)	EpiXcan	0.997368	esophagus_gastroesophageal_junction	0.999981
4693	ENSG00000004864	SLC25A13	-0.0598064	-0.0137953	0.95231	0.0201895	0.0279325	0.0252699	0.0930191	17	21	21	C2	GI. esophagus, GE junction (GTEx)	EpiXcan	0.997368	esophagus_gastroesophageal_junction	0.999981
4694	ENSG00000168385	SEPT2	-0.0594602	-0.000615816	0.952586	0.224217	0.425254	1.20976e-25	6.62058e-24	18	22	22	C2	GI. esophagus, GE junction (GTEx)	EpiXcan	0.997368	esophagus_gastroesophageal_junction	0.999981
4695	ENSG00000167861	HID1	0.0591614	0.00165421	0.952824	0.17523	0.42053	1.51405e-24	7.31444e-23	5	8	8	C2	GI. esophagus, GE junction (GTEx)	EpiXcan	0.997368	esophagus_gastroesophageal_junction	0.999981
4696	ENSG00000109270	LAMTOR3	-0.058944	-0.00372911	0.952997	0.0251266	0.0674756	0.000416258	0.00213725	4	5	4	C2	GI. esophagus, GE junction (GTEx)	EpiXcan	0.997368	esophagus_gastroesophageal_junction	0.999981
4697	ENSG00000185800	DMWD	-0.0589361	-0.0188433	0.953003	0.033038	0.0358941	0.012547	0.0492117	20	27	22	C2	GI. esophagus, GE junction (GTEx)	EpiXcan	0.997368	esophagus_gastroesophageal_junction	0.999981
4698	ENSG00000124562	SNRPC	-0.0588561	-0.0257209	0.953067	0.0153237	0.0209286	0.0556298	0.186453	14	16	16	C2	GI. esophagus, GE junction (GTEx)	EpiXcan	0.997368	esophagus_gastroesophageal_junction	0.999981
4699	ENSG00000224389	C4B	-0.0587907	0.00784831	0.953119	0.0630153	0.0117313	0.15183	0.43173	27	38	35	C2	GI. esophagus, GE junction (GTEx)	EpiXcan	0.997368	esophagus_gastroesophageal_junction	0.999981
4700	ENSG00000170345	FOS	-0.0586005	-0.00317648	0.95327	0.0225019	0.0113912	0.154149	0.436729	11	11	11	C2	GI. esophagus, GE junction (GTEx)	EpiXcan	0.997368	esophagus_gastroesophageal_junction	0.999981
4701	ENSG00000130348	QRSL1	-0.0580253	-0.00315961	0.953728	0.644342	0.285736	5.95172e-17	1.52438e-15	179	222	220	C2	GI. esophagus, GE junction (GTEx)	EpiXcan	0.997368	esophagus_gastroesophageal_junction	0.999981
4702	ENSG00000118260	CREB1	-0.0565588	-0.0127352	0.954897	0.0592598	0.0215769	0.0557992	0.186931	51	57	57	C2	GI. esophagus, GE junction (GTEx)	EpiXcan	0.997368	esophagus_gastroesophageal_junction	0.999981
4703	ENSG00000110851	PRDM4	0.0563349	-0.000758505	0.955075	0.157728	0.0353935	0.0102281	0.0409415	90	105	105	C2	GI. esophagus, GE junction (GTEx)	EpiXcan	0.997368	esophagus_gastroesophageal_junction	0.999981
4704	ENSG00000075826	SEC31B	-0.0562983	-0.00145987	0.955104	0.148049	0.334478	1.25956e-17	3.4001e-16	17	19	19	C2	GI. esophagus, GE junction (GTEx)	EpiXcan	0.997368	esophagus_gastroesophageal_junction	0.999981
4705	ENSG00000148459	PDSS1	-0.0557789	-0.00169812	0.955518	0.0424328	0.0694572	0.000464972	0.00235853	18	22	20	C2	GI. esophagus, GE junction (GTEx)	EpiXcan	0.997368	esophagus_gastroesophageal_junction	0.999981
4706	ENSG00000128891	CCDC32	0.0550622	0.00230326	0.956089	0.164671	0.488906	4.47963e-31	3.80361e-29	32	38	38	C2	GI. esophagus, GE junction (GTEx)	EpiXcan	0.997368	esophagus_gastroesophageal_junction	0.999981
4707	ENSG00000148357	HMCN2	-0.0548391	0.00819132	0.956267	0.00859242	0.0658406	0.000675542	0.00333722	10	20	15	C2	GI. esophagus, GE junction (GTEx)	EpiXcan	0.997368	esophagus_gastroesophageal_junction	0.999981
4708	ENSG00000196653	ZNF502	0.054758	0.00554069	0.956331	0.208564	0.260794	1.56779e-13	2.95224e-12	50	61	61	C2	GI. esophagus, GE junction (GTEx)	EpiXcan	0.997368	esophagus_gastroesophageal_junction	0.999981
4709	ENSG00000103356	EARS2	-0.0544957	-0.00288235	0.95654	0.0432618	0.116697	3.46464e-06	2.50463e-05	9	11	11	C2	GI. esophagus, GE junction (GTEx)	EpiXcan	0.997368	esophagus_gastroesophageal_junction	0.999981
4710	ENSG00000203797	DDO	0.05442	0.00299379	0.956601	0.0183013	0.0455892	0.00426225	0.0183228	8	30	8	C2	GI. esophagus, GE junction (GTEx)	EpiXcan	0.997368	esophagus_gastroesophageal_junction	0.999981
4711	ENSG00000126500	FLRT1	0.0541902	0.00905404	0.956784	0.0351781	0.0142778	0.104072	0.316691	18	20	20	C2	GI. esophagus, GE junction (GTEx)	EpiXcan	0.997368	esophagus_gastroesophageal_junction	0.999981
4712	ENSG00000184860	SDR42E1	0.0537079	-0.0021014	0.957168	0.0144909	0.0500285	0.00272106	0.0121524	19	58	29	C2	GI. esophagus, GE junction (GTEx)	EpiXcan	0.997368	esophagus_gastroesophageal_junction	0.999981
4713	ENSG00000106772	PRUNE2	-0.0533032	-0.00133861	0.95749	0.120476	0.0525068	0.00236823	0.0107132	58	85	68	C2	GI. esophagus, GE junction (GTEx)	EpiXcan	0.997368	esophagus_gastroesophageal_junction	0.999981
4714	ENSG00000102879	CORO1A	0.05304	0.049647	0.9577	8.70657e-05	0.0240624	0.0394583	0.138065	1	3	1	C2	GI. esophagus, GE junction (GTEx)	EpiXcan	0.997368	esophagus_gastroesophageal_junction	0.999981
4715	ENSG00000118004	COLEC11	0.0530231	0.00135935	0.957713	0.0263557	0.171659	1.04768e-08	1.10694e-07	14	24	21	C2	GI. esophagus, GE junction (GTEx)	EpiXcan	0.997368	esophagus_gastroesophageal_junction	0.999981
4716	ENSG00000184602	SNN	-0.0525265	-0.00460141	0.958109	0.00925539	0.0774449	0.000210684	0.00114185	13	28	24	C2	GI. esophagus, GE junction (GTEx)	EpiXcan	0.997368	esophagus_gastroesophageal_junction	0.999981
4717	ENSG00000185633	NDUFA4L2	-0.0523531	-0.0127914	0.958247	0.0113892	0.0174668	0.079679	0.253885	13	17	17	C2	GI. esophagus, GE junction (GTEx)	EpiXcan	0.997368	esophagus_gastroesophageal_junction	0.999981
4718	ENSG00000100360	IFT27	-0.0522547	-0.00406033	0.958326	0.0270032	0.177281	4.6079e-09	5.11542e-08	4	9	6	C2	GI. esophagus, GE junction (GTEx)	EpiXcan	0.997368	esophagus_gastroesophageal_junction	0.999981
4719	ENSG00000180953	ST20	-0.052055	-0.000823809	0.958485	0.268408	0.403171	9.48945e-23	3.93335e-21	18	22	22	C2	GI. esophagus, GE junction (GTEx)	EpiXcan	0.997368	esophagus_gastroesophageal_junction	0.999981
4720	ENSG00000066827	ZFAT	-0.0514151	-0.00523626	0.958995	0.327436	0.336741	7.07881e-19	2.13737e-17	61	72	70	C2	GI. esophagus, GE junction (GTEx)	EpiXcan	0.997368	esophagus_gastroesophageal_junction	0.999981
4721	ENSG00000069943	PIGB	-0.0513513	-0.00233161	0.959046	0.159864	0.402821	3.49675e-25	1.82117e-23	56	67	66	C2	GI. esophagus, GE junction (GTEx)	EpiXcan	0.997368	esophagus_gastroesophageal_junction	0.999981
4722	ENSG00000139505	MTMR6	-0.0511907	-0.000982716	0.959174	0.0904341	0.251792	2.98055e-13	5.42304e-12	22	46	24	C2	GI. esophagus, GE junction (GTEx)	EpiXcan	0.997368	esophagus_gastroesophageal_junction	0.999981
4723	ENSG00000138777	PPA2	0.0507779	0.00948386	0.959503	0.0132042	0.0291521	0.0243975	0.0901869	8	11	11	C2	GI. esophagus, GE junction (GTEx)	EpiXcan	0.997368	esophagus_gastroesophageal_junction	0.999981
4724	ENSG00000108010	GLRX3	-0.0506245	-0.00053947	0.959625	0.0580197	0.173262	9.60748e-09	1.02358e-07	30	86	35	C2	GI. esophagus, GE junction (GTEx)	EpiXcan	0.997368	esophagus_gastroesophageal_junction	0.999981
4725	ENSG00000138286	FAM149B1	-0.0504643	-0.00296706	0.959752	0.0169017	0.0455322	0.00413569	0.017817	2	3	3	C2	GI. esophagus, GE junction (GTEx)	EpiXcan	0.997368	esophagus_gastroesophageal_junction	0.999981
4726	ENSG00000123066	MED13L	-0.0503444	-0.00854334	0.959848	0.0476505	0.0302776	0.0201305	0.0754894	46	82	57	C2	GI. esophagus, GE junction (GTEx)	EpiXcan	0.997368	esophagus_gastroesophageal_junction	0.999981
4727	ENSG00000006194	ZNF263	-0.0502139	-0.00169302	0.959952	0.235005	0.0152506	0.108615	0.327881	97	124	122	C2	GI. esophagus, GE junction (GTEx)	EpiXcan	0.997368	esophagus_gastroesophageal_junction	0.999981
4728	ENSG00000232677	LINC00665	0.0500819	-0.00419208	0.960057	0.0920109	0.115562	3.13327e-06	2.28037e-05	23	33	30	C2	GI. esophagus, GE junction (GTEx)	EpiXcan	0.997368	esophagus_gastroesophageal_junction	0.999981
4729	ENSG00000101474	APMAP	0.0498933	-5.64722e-05	0.960207	0.0550504	0.125239	9.32945e-07	7.45611e-06	18	21	21	C2	GI. esophagus, GE junction (GTEx)	EpiXcan	0.997368	esophagus_gastroesophageal_junction	0.999981
4730	ENSG00000204628	RACK1	0.0495959	-0.00537707	0.960444	0.00739321	0.0203119	0.059387	0.197534	6	11	8	C2	GI. esophagus, GE junction (GTEx)	EpiXcan	0.997368	esophagus_gastroesophageal_junction	0.999981
4731	ENSG00000172264	MACROD2	-0.0494576	-0.00535253	0.960555	0.0355869	0.011042	0.170738	0.474048	32	39	39	C2	GI. esophagus, GE junction (GTEx)	EpiXcan	0.997368	esophagus_gastroesophageal_junction	0.999981
4732	ENSG00000248905	FMN1	-0.0486689	-0.00157687	0.961183	0.0572541	0.0859019	7.84824e-05	0.000455484	20	24	24	C2	GI. esophagus, GE junction (GTEx)	EpiXcan	0.997368	esophagus_gastroesophageal_junction	0.999981
4733	ENSG00000141252	VPS53	0.0478829	0.00118242	0.96181	0.202825	0.408094	3.05288e-23	1.32829e-21	20	25	25	C2	GI. esophagus, GE junction (GTEx)	EpiXcan	0.997368	esophagus_gastroesophageal_junction	0.999981
4734	ENSG00000132382	MYBBP1A	-0.0478662	-0.0111236	0.961823	0.0655311	0.0762581	0.000190184	0.00103716	32	50	43	C2	GI. esophagus, GE junction (GTEx)	EpiXcan	0.997368	esophagus_gastroesophageal_junction	0.999981
4735	ENSG00000143514	TP53BP2	-0.0477641	0.0108937	0.961904	0.0413011	0.0933551	4.16342e-05	0.000253827	21	23	23	C2	GI. esophagus, GE junction (GTEx)	EpiXcan	0.997368	esophagus_gastroesophageal_junction	0.999981
4736	ENSG00000133114	GPALPP1	-0.0474534	-0.00915389	0.962152	0.0475693	0.0690954	0.000448452	0.00228716	18	22	22	C2	GI. esophagus, GE junction (GTEx)	EpiXcan	0.997368	esophagus_gastroesophageal_junction	0.999981
4737	ENSG00000183826	BTBD9	0.0473405	-0.000524202	0.962242	0.0111796	0.0123788	0.140929	0.407095	21	29	29	C2	GI. esophagus, GE junction (GTEx)	EpiXcan	0.997368	esophagus_gastroesophageal_junction	0.999981
4738	ENSG00000180867	PDIA3P1	0.0473399	0.00676164	0.962242	0.0102525	0.0102621	0.166551	0.464539	14	24	23	C2	GI. esophagus, GE junction (GTEx)	EpiXcan	0.997368	esophagus_gastroesophageal_junction	0.999981
4739	ENSG00000119431	HDHD3	0.0472844	0.00155	0.962287	0.21588	0.326176	5.02756e-18	1.39202e-16	39	47	47	C2	GI. esophagus, GE junction (GTEx)	EpiXcan	0.997368	esophagus_gastroesophageal_junction	0.999981
4740	ENSG00000155906	RMND1	0.047172	0.0031101	0.962376	0.0404526	0.0127159	0.143209	0.412236	26	33	33	C2	GI. esophagus, GE junction (GTEx)	EpiXcan	0.997368	esophagus_gastroesophageal_junction	0.999981
4741	ENSG00000153157	SYCP2L	0.0471387	0.00885869	0.962403	0.00334163	0.0166805	0.0922322	0.286769	4	10	5	C2	GI. esophagus, GE junction (GTEx)	EpiXcan	0.997368	esophagus_gastroesophageal_junction	0.999981
4742	ENSG00000169359	SLC33A1	0.046735	-0.00129158	0.962724	0.295158	0.109514	6.08993e-06	4.24689e-05	157	193	188	C2	GI. esophagus, GE junction (GTEx)	EpiXcan	0.997368	esophagus_gastroesophageal_junction	0.999981
4743	ENSG00000170629	DPY19L2P2	-0.0463988	-0.0045148	0.962992	0.0703957	0.0678036	0.000426653	0.00218313	22	29	29	C2	GI. esophagus, GE junction (GTEx)	EpiXcan	0.997368	esophagus_gastroesophageal_junction	0.999981
4744	ENSG00000121067	SPOP	-0.0463123	0.00147349	0.963061	0.163261	0.0744705	0.0003034	0.00159618	71	82	82	C2	GI. esophagus, GE junction (GTEx)	EpiXcan	0.997368	esophagus_gastroesophageal_junction	0.999981
4745	ENSG00000089876	DHX32	0.0462442	-0.00206692	0.963116	0.0293907	0.0345804	0.0135824	0.0527994	21	24	24	C2	GI. esophagus, GE junction (GTEx)	EpiXcan	0.997368	esophagus_gastroesophageal_junction	0.999981
4746	ENSG00000154127	UBASH3B	0.0460605	0.00158727	0.963262	0.027517	0.121971	1.17375e-06	9.26958e-06	14	18	18	C2	GI. esophagus, GE junction (GTEx)	EpiXcan	0.997368	esophagus_gastroesophageal_junction	0.999981
4747	ENSG00000106479	ZNF862	0.0459393	0.00147711	0.963359	0.10918	0.0421122	0.00576527	0.0242553	40	49	49	C2	GI. esophagus, GE junction (GTEx)	EpiXcan	0.997368	esophagus_gastroesophageal_junction	0.999981
4748	ENSG00000146112	PPP1R18	0.0459389	0.00416366	0.963359	0.0436083	0.0179386	0.0802483	0.255518	25	32	32	C2	GI. esophagus, GE junction (GTEx)	EpiXcan	0.997368	esophagus_gastroesophageal_junction	0.999981
4749	ENSG00000226416	MRPL23-AS1	-0.0458482	-0.000991573	0.963431	0.144304	0.27653	7.35241e-15	1.55131e-13	73	103	102	C2	GI. esophagus, GE junction (GTEx)	EpiXcan	0.997368	esophagus_gastroesophageal_junction	0.999981
4750	ENSG00000112303	VNN2	0.0455846	0.00587323	0.963641	0.0166616	0.0165504	0.0875098	0.274706	12	13	13	C2	GI. esophagus, GE junction (GTEx)	EpiXcan	0.997368	esophagus_gastroesophageal_junction	0.999981
4751	ENSG00000179833	SERTAD2	0.045276	0.00829153	0.963887	0.0177339	0.0126487	0.135228	0.393713	14	19	19	C2	GI. esophagus, GE junction (GTEx)	EpiXcan	0.997368	esophagus_gastroesophageal_junction	0.999981
4752	ENSG00000124370	MCEE	0.0451363	0.00762372	0.963999	0.00643902	0.0116166	0.158576	0.446293	4	5	5	C2	GI. esophagus, GE junction (GTEx)	EpiXcan	0.997368	esophagus_gastroesophageal_junction	0.999981
4753	ENSG00000160226	C21orf2	0.0451283	0.00152379	0.964005	0.19038	0.32343	5.51704e-17	1.42346e-15	18	33	21	C2	GI. esophagus, GE junction (GTEx)	EpiXcan	0.997368	esophagus_gastroesophageal_junction	0.999981
4754	ENSG00000104883	PEX11G	-0.0450733	-0.00136122	0.964049	0.0988461	0.19883	2.20868e-10	2.88384e-09	15	88	18	C2	GI. esophagus, GE junction (GTEx)	EpiXcan	0.997368	esophagus_gastroesophageal_junction	0.999981
4755	ENSG00000064545	TMEM161A	0.0449469	-0.00796484	0.96415	0.0128983	0.100036	6.64897e-06	4.60693e-05	9	14	13	C2	GI. esophagus, GE junction (GTEx)	EpiXcan	0.997368	esophagus_gastroesophageal_junction	0.999981
4756	ENSG00000172197	MBOAT1	-0.0449231	-0.00480409	0.964169	0.043905	0.040521	0.00761994	0.0311877	38	48	48	C2	GI. esophagus, GE junction (GTEx)	EpiXcan	0.997368	esophagus_gastroesophageal_junction	0.999981
4757	ENSG00000234741	GAS5	0.0447969	0.00305012	0.964269	0.0761672	0.0222461	0.0333515	0.118834	35	57	57	C2	GI. esophagus, GE junction (GTEx)	EpiXcan	0.997368	esophagus_gastroesophageal_junction	0.999981
4758	ENSG00000272447	AL135925.1	-0.044304	-0.00148614	0.964662	0.0129943	0.0204725	0.0579121	0.193105	3	5	5	C2	GI. esophagus, GE junction (GTEx)	EpiXcan	0.997368	esophagus_gastroesophageal_junction	0.999981
4759	ENSG00000131669	NINJ1	-0.0434361	-0.00057352	0.965354	0.0504765	0.122009	1.69116e-06	1.29683e-05	8	10	10	C2	GI. esophagus, GE junction (GTEx)	EpiXcan	0.997368	esophagus_gastroesophageal_junction	0.999981
4760	ENSG00000055483	USP36	0.0434073	5.76764e-05	0.965377	0.0654576	0.16207	2.62089e-08	2.62089e-07	7	8	8	C2	GI. esophagus, GE junction (GTEx)	EpiXcan	0.997368	esophagus_gastroesophageal_junction	0.999981
4761	ENSG00000219481	NBPF1	0.0432972	0.00928662	0.965465	0.00223534	0.0947988	9.15235e-06	6.20041e-05	6	11	11	C2	GI. esophagus, GE junction (GTEx)	EpiXcan	0.997368	esophagus_gastroesophageal_junction	0.999981
4762	ENSG00000170881	RNF139	0.043209	0.0112048	0.965535	0.0209163	0.0111227	0.168098	0.468108	23	33	33	C2	GI. esophagus, GE junction (GTEx)	EpiXcan	0.997368	esophagus_gastroesophageal_junction	0.999981
4763	ENSG00000138821	SLC39A8	-0.0430126	0.00670302	0.965691	0.0670353	0.11418	5.69015e-06	3.99394e-05	15	19	19	C2	GI. esophagus, GE junction (GTEx)	EpiXcan	0.997368	esophagus_gastroesophageal_junction	0.999981
4764	ENSG00000067533	RRP15	-0.0430019	-0.00940466	0.9657	0.00277763	0.100928	1.76772e-05	0.000114922	1	2	2	C2	GI. esophagus, GE junction (GTEx)	EpiXcan	0.997368	esophagus_gastroesophageal_junction	0.999981
4765	ENSG00000143155	TIPRL	0.0425284	-0.00050784	0.966078	0.00663113	0.0888837	3.06766e-05	0.000190844	7	8	8	C2	GI. esophagus, GE junction (GTEx)	EpiXcan	0.997368	esophagus_gastroesophageal_junction	0.999981
4766	ENSG00000152223	EPG5	-0.0422851	-0.00207566	0.966271	0.0743264	0.236005	5.17657e-12	8.13047e-11	9	13	11	C2	GI. esophagus, GE junction (GTEx)	EpiXcan	0.997368	esophagus_gastroesophageal_junction	0.999981
4767	ENSG00000170382	LRRN2	-0.0416247	0.00165883	0.966798	0.0123813	0.0218159	0.0535389	0.180481	26	39	36	C2	GI. esophagus, GE junction (GTEx)	EpiXcan	0.997368	esophagus_gastroesophageal_junction	0.999981
4768	ENSG00000124783	SSR1	-0.0415911	-0.00830925	0.966825	0.0230859	0.10149	1.82703e-05	0.00011841	8	43	9	C2	GI. esophagus, GE junction (GTEx)	EpiXcan	0.997368	esophagus_gastroesophageal_junction	0.999981
4769	ENSG00000163521	GLB1L	-0.0414226	-0.00263157	0.966959	0.0322474	0.0492158	0.00323606	0.0142257	10	12	11	C2	GI. esophagus, GE junction (GTEx)	EpiXcan	0.997368	esophagus_gastroesophageal_junction	0.999981
4770	ENSG00000272143	FGF14-AS2	-0.0413331	-0.00254708	0.96703	0.0271879	0.0950767	2.25741e-05	0.000143625	9	9	9	C2	GI. esophagus, GE junction (GTEx)	EpiXcan	0.997368	esophagus_gastroesophageal_junction	0.999981
4771	ENSG00000114942	EEF1B2	0.0412459	0.00465439	0.9671	0.00680784	0.0113458	0.160349	0.450378	2	2	2	C2	GI. esophagus, GE junction (GTEx)	EpiXcan	0.997368	esophagus_gastroesophageal_junction	0.999981
4772	ENSG00000104325	DECR1	0.0412309	-0.00197468	0.967112	0.138634	0.0548881	0.001839	0.00846122	103	125	125	C2	GI. esophagus, GE junction (GTEx)	EpiXcan	0.997368	esophagus_gastroesophageal_junction	0.999981
4773	ENSG00000111445	RFC5	0.040854	0.0108667	0.967412	0.0122687	0.0228504	0.0467699	0.16056	8	17	10	C2	GI. esophagus, GE junction (GTEx)	EpiXcan	0.997368	esophagus_gastroesophageal_junction	0.999981
4774	ENSG00000105750	ZNF85	-0.0406967	-0.00525471	0.967538	0.0265398	0.114406	4.23193e-06	3.02034e-05	19	24	24	C2	GI. esophagus, GE junction (GTEx)	EpiXcan	0.997368	esophagus_gastroesophageal_junction	0.999981
4775	ENSG00000231259	AC125232.1	0.0405669	0.00113841	0.967641	0.234415	0.460876	2.85934e-27	1.77254e-25	8	12	12	C2	GI. esophagus, GE junction (GTEx)	EpiXcan	0.997368	esophagus_gastroesophageal_junction	0.999981
4776	ENSG00000198252	STYX	0.0405613	0.000149482	0.967646	0.0636559	0.196328	2.5958e-10	3.36111e-09	19	25	23	C2	GI. esophagus, GE junction (GTEx)	EpiXcan	0.997368	esophagus_gastroesophageal_junction	0.999981
4777	ENSG00000076003	MCM6	-0.0402317	-0.0044428	0.967908	0.0271501	0.066263	0.000658581	0.00326263	8	9	9	C2	GI. esophagus, GE junction (GTEx)	EpiXcan	0.997368	esophagus_gastroesophageal_junction	0.999981
4778	ENSG00000198837	DENND4B	-0.0394897	-0.00295984	0.9685	0.0222066	0.0827132	0.000104202	0.000591039	1	1	1	C2	GI. esophagus, GE junction (GTEx)	EpiXcan	0.997368	esophagus_gastroesophageal_junction	0.999981
4779	ENSG00000125611	CHCHD5	-0.0391524	-0.00415166	0.968769	0.0117864	0.0192515	0.0697159	0.227356	10	29	15	C2	GI. esophagus, GE junction (GTEx)	EpiXcan	0.997368	esophagus_gastroesophageal_junction	0.999981
4780	ENSG00000242485	MRPL20	-0.0391485	0.00941339	0.968772	0.0305365	0.0116976	0.152722	0.433211	10	35	23	C2	GI. esophagus, GE junction (GTEx)	EpiXcan	0.997368	esophagus_gastroesophageal_junction	0.999981
4781	ENSG00000091732	ZC3HC1	-0.0386449	-0.00179319	0.969174	0.0479244	0.0195313	0.0615169	0.203699	29	36	36	C2	GI. esophagus, GE junction (GTEx)	EpiXcan	0.997368	esophagus_gastroesophageal_junction	0.999981
4782	ENSG00000124593	AL365205.1	-0.0386354	-0.00388872	0.969181	0.0382247	0.119846	1.92548e-06	1.46211e-05	17	19	19	C2	GI. esophagus, GE junction (GTEx)	EpiXcan	0.997368	esophagus_gastroesophageal_junction	0.999981
4783	ENSG00000238227	TMEM250	-0.0385101	-0.0099078	0.969281	0.00381672	0.050273	0.00317923	0.0140066	6	9	9	C2	GI. esophagus, GE junction (GTEx)	EpiXcan	0.997368	esophagus_gastroesophageal_junction	0.999981
4784	ENSG00000009954	BAZ1B	-0.0384691	-0.00214516	0.969314	0.0441778	0.118409	1.83534e-06	1.4005e-05	10	35	11	C2	GI. esophagus, GE junction (GTEx)	EpiXcan	0.997368	esophagus_gastroesophageal_junction	0.999981
4785	ENSG00000174886	NDUFA11	-0.0384334	-0.00653914	0.969342	0.0325983	0.0479851	0.00256663	0.0115252	9	23	11	C2	GI. esophagus, GE junction (GTEx)	EpiXcan	0.997368	esophagus_gastroesophageal_junction	0.999981
4786	ENSG00000183688	RFLNB	0.0381717	0.00701545	0.969551	0.0334344	0.0220797	0.0429807	0.149234	21	26	26	C2	GI. esophagus, GE junction (GTEx)	EpiXcan	0.997368	esophagus_gastroesophageal_junction	0.999981
4787	ENSG00000204574	ABCF1	0.0381273	0.00104129	0.969586	0.06274	0.196754	7.4138e-10	9.06347e-09	18	38	22	C2	GI. esophagus, GE junction (GTEx)	EpiXcan	0.997368	esophagus_gastroesophageal_junction	0.999981
4788	ENSG00000116199	FAM20B	0.0378142	0.00428893	0.969836	0.0925419	0.0181286	0.0788126	0.251977	103	113	110	C2	GI. esophagus, GE junction (GTEx)	EpiXcan	0.997368	esophagus_gastroesophageal_junction	0.999981
4789	ENSG00000171757	LRRC34	0.0378013	0.000141841	0.969846	0.0654932	0.157067	6.43694e-08	6.14735e-07	13	14	14	C2	GI. esophagus, GE junction (GTEx)	EpiXcan	0.997368	esophagus_gastroesophageal_junction	0.999981
4790	ENSG00000035115	SH3YL1	0.0373994	0.000824763	0.970167	0.155237	0.259862	1.723e-13	3.23149e-12	24	26	26	C2	GI. esophagus, GE junction (GTEx)	EpiXcan	0.997368	esophagus_gastroesophageal_junction	0.999981
4791	ENSG00000133606	MKRN1	-0.0373176	0.00516432	0.970232	0.0240982	0.0838457	4.92104e-05	0.00029615	10	15	11	C2	GI. esophagus, GE junction (GTEx)	EpiXcan	0.997368	esophagus_gastroesophageal_junction	0.999981
4792	ENSG00000179454	KLHL28	-0.0369568	-0.00569095	0.970519	0.194255	0.0211744	0.0567238	0.18953	100	122	122	C2	GI. esophagus, GE junction (GTEx)	EpiXcan	0.997368	esophagus_gastroesophageal_junction	0.999981
4793	ENSG00000020256	ZFP64	-0.036935	0.00933031	0.970537	0.0799043	0.0179493	0.0791412	0.252624	58	73	73	C2	GI. esophagus, GE junction (GTEx)	EpiXcan	0.997368	esophagus_gastroesophageal_junction	0.999981
4794	ENSG00000101158	NELFCD	0.0368796	0.000386622	0.970581	0.241294	0.332783	3.83826e-19	1.20031e-17	18	24	24	C2	GI. esophagus, GE junction (GTEx)	EpiXcan	0.997368	esophagus_gastroesophageal_junction	0.999981
4795	ENSG00000168546	GFRA2	0.0365528	0.000862016	0.970842	0.181042	0.475896	1.08147e-28	7.50067e-27	45	69	66	C2	GI. esophagus, GE junction (GTEx)	EpiXcan	0.997368	esophagus_gastroesophageal_junction	0.999981
4796	ENSG00000182919	C11orf54	-0.0363544	-0.00115553	0.971	0.0898433	0.512224	1.51414e-31	1.32582e-29	5	10	10	C2	GI. esophagus, GE junction (GTEx)	EpiXcan	0.997368	esophagus_gastroesophageal_junction	0.999981
4797	ENSG00000032742	IFT88	-0.0362882	0.00120575	0.971053	0.104617	0.223989	1.34259e-11	2.02255e-10	58	80	69	C2	GI. esophagus, GE junction (GTEx)	EpiXcan	0.997368	esophagus_gastroesophageal_junction	0.999981
4798	ENSG00000168159	RNF187	-0.0356428	0.000450812	0.971567	0.116933	0.0187695	0.0711829	0.231171	66	84	84	C2	GI. esophagus, GE junction (GTEx)	EpiXcan	0.997689	esophagus_gastroesophageal_junction	0.999981
4799	ENSG00000134453	RBM17	-0.0349441	-0.00882332	0.972124	0.0566214	0.0535609	0.00186427	0.0085578	54	81	67	C2	GI. esophagus, GE junction (GTEx)	EpiXcan	0.997783	esophagus_gastroesophageal_junction	0.999981
4800	ENSG00000159921	GNE	-0.0343486	-0.00717959	0.972599	0.00534023	0.0294046	0.0207738	0.0777352	13	17	17	C2	GI. esophagus, GE junction (GTEx)	EpiXcan	0.997783	esophagus_gastroesophageal_junction	0.999981
4801	ENSG00000186417	GLDN	0.0342611	0.000798235	0.972669	0.0326733	0.0592008	0.00108151	0.0051478	11	14	14	C2	GI. esophagus, GE junction (GTEx)	EpiXcan	0.997783	esophagus_gastroesophageal_junction	0.999981
4802	ENSG00000033178	UBA6	-0.0341943	-0.0118144	0.972722	0.0432242	0.011576	0.156445	0.441983	57	66	66	C2	GI. esophagus, GE junction (GTEx)	EpiXcan	0.997783	esophagus_gastroesophageal_junction	0.999981
4803	ENSG00000130764	LRRC47	-0.0332149	-0.00370054	0.973503	0.0386162	0.1367	3.91787e-07	3.30858e-06	11	17	17	C2	GI. esophagus, GE junction (GTEx)	EpiXcan	0.997783	esophagus_gastroesophageal_junction	0.999981
4804	ENSG00000196220	SRGAP3	0.0328237	0.000959228	0.973815	0.17283	0.344652	3.82048e-18	1.0705e-16	23	32	27	C2	GI. esophagus, GE junction (GTEx)	EpiXcan	0.997783	esophagus_gastroesophageal_junction	0.999981
4805	ENSG00000073536	NLE1	0.0327833	-0.00027616	0.973847	0.0621373	0.0102744	0.187355	0.509877	94	107	107	C2	GI. esophagus, GE junction (GTEx)	EpiXcan	0.997783	esophagus_gastroesophageal_junction	0.999981
4806	ENSG00000128709	HOXD9	-0.0323045	0.00125376	0.974229	0.0189393	0.023813	0.0418045	0.145471	14	18	16	C2	GI. esophagus, GE junction (GTEx)	EpiXcan	0.997783	esophagus_gastroesophageal_junction	0.999981
4807	ENSG00000140350	ANP32A	-0.0322697	-0.00590943	0.974257	0.0407515	0.0911735	5.63477e-05	0.000335643	18	26	19	C2	GI. esophagus, GE junction (GTEx)	EpiXcan	0.997783	esophagus_gastroesophageal_junction	0.999981
4808	ENSG00000135297	MTO1	-0.0318433	-0.00531824	0.974597	0.0295561	0.200796	2.73078e-10	3.52286e-09	16	24	23	C2	GI. esophagus, GE junction (GTEx)	EpiXcan	0.997783	esophagus_gastroesophageal_junction	0.999981
4809	ENSG00000197586	ENTPD6	0.0317421	0.00954803	0.974678	0.0355578	0.131333	7.22736e-07	5.86987e-06	14	21	18	C2	GI. esophagus, GE junction (GTEx)	EpiXcan	0.997783	esophagus_gastroesophageal_junction	0.999981
4810	ENSG00000160072	ATAD3B	-0.0313198	-0.000347664	0.975015	0.148234	0.140766	1.50556e-09	1.78753e-08	10	25	12	C2	GI. esophagus, GE junction (GTEx)	EpiXcan	0.997783	esophagus_gastroesophageal_junction	0.999981
4811	ENSG00000165819	METTL3	0.0312979	-0.0137163	0.975032	0.0201023	0.0265373	0.0268462	0.0981255	14	15	15	C2	GI. esophagus, GE junction (GTEx)	EpiXcan	0.997783	esophagus_gastroesophageal_junction	0.999981
4812	ENSG00000117154	IGSF21	-0.0303222	-0.00487028	0.97581	0.00430235	0.0220581	0.0523818	0.177349	6	7	7	C2	GI. esophagus, GE junction (GTEx)	EpiXcan	0.997783	esophagus_gastroesophageal_junction	0.999981
4813	ENSG00000183726	TMEM50A	-0.0299013	-0.00105323	0.976146	0.0250563	0.0927377	4.70849e-05	0.000284704	9	10	10	C2	GI. esophagus, GE junction (GTEx)	EpiXcan	0.997783	esophagus_gastroesophageal_junction	0.999981
4814	ENSG00000108839	ALOX12	0.0295837	0.00785894	0.976399	0.0125438	0.0943144	2.8817e-05	0.000179913	8	43	11	C2	GI. esophagus, GE junction (GTEx)	EpiXcan	0.997783	esophagus_gastroesophageal_junction	0.999981
4815	ENSG00000122952	ZWINT	-0.029566	-0.00581181	0.976413	0.0306073	0.120717	2.90264e-06	2.12579e-05	32	42	42	C2	GI. esophagus, GE junction (GTEx)	EpiXcan	0.997783	esophagus_gastroesophageal_junction	0.999981
4816	ENSG00000139112	GABARAPL1	0.0295601	0.0111164	0.976418	0.0263123	0.0509475	0.0023491	0.0106301	14	19	19	C2	GI. esophagus, GE junction (GTEx)	EpiXcan	0.997783	esophagus_gastroesophageal_junction	0.999981
4817	ENSG00000108823	SGCA	-0.0291195	-0.00116664	0.976769	0.107006	0.279659	5.93726e-15	1.26994e-13	11	14	14	C2	GI. esophagus, GE junction (GTEx)	EpiXcan	0.997783	esophagus_gastroesophageal_junction	0.999981
4818	ENSG00000142675	CNKSR1	0.0289344	0.0012528	0.976917	0.245121	0.352322	7.25015e-20	2.39563e-18	29	35	35	C2	GI. esophagus, GE junction (GTEx)	EpiXcan	0.997783	esophagus_gastroesophageal_junction	0.999981
4819	ENSG00000167723	TRPV3	0.0288799	-0.00291272	0.97696	0.0841694	0.192027	5.47124e-10	6.82565e-09	23	33	26	C2	GI. esophagus, GE junction (GTEx)	EpiXcan	0.997783	esophagus_gastroesophageal_junction	0.999981
4820	ENSG00000102699	PARP4	0.0285646	-0.00477346	0.977212	0.00470958	0.0133632	0.127502	0.374488	14	22	17	C2	GI. esophagus, GE junction (GTEx)	EpiXcan	0.997783	esophagus_gastroesophageal_junction	0.999981
4821	ENSG00000189067	LITAF	0.0284535	0.0107332	0.9773	0.0290471	0.0132552	0.131038	0.383106	24	42	30	C2	GI. esophagus, GE junction (GTEx)	EpiXcan	0.997783	esophagus_gastroesophageal_junction	0.999981
4822	ENSG00000185022	MAFF	-0.0284017	-0.0030309	0.977342	0.034353	0.104251	1.45385e-05	9.57163e-05	19	21	21	C2	GI. esophagus, GE junction (GTEx)	EpiXcan	0.997783	esophagus_gastroesophageal_junction	0.999981
4823	ENSG00000163050	COQ8A	0.0283492	0.00282552	0.977384	0.0275576	0.0483765	0.00342167	0.0149945	22	30	30	C2	GI. esophagus, GE junction (GTEx)	EpiXcan	0.997783	esophagus_gastroesophageal_junction	0.999981
4824	ENSG00000111665	CDCA3	0.028264	0.00178668	0.977452	0.143957	0.226233	1.66898e-11	2.49813e-10	9	12	12	C2	GI. esophagus, GE junction (GTEx)	EpiXcan	0.997783	esophagus_gastroesophageal_junction	0.999981
4825	ENSG00000159445	THEM4	0.0282582	0.00255215	0.977456	0.0186815	0.0469138	0.00321743	0.0141571	3	3	3	C2	GI. esophagus, GE junction (GTEx)	EpiXcan	0.997783	esophagus_gastroesophageal_junction	0.999981
4826	ENSG00000151150	ANK3	0.0278815	-0.00445025	0.977757	0.0316155	0.0460927	0.00482939	0.0205715	19	26	26	C2	GI. esophagus, GE junction (GTEx)	EpiXcan	0.997783	esophagus_gastroesophageal_junction	0.999981
4827	ENSG00000184203	PPP1R2	0.0273313	-0.00020669	0.978195	0.0338301	0.120653	1.88524e-06	1.43389e-05	3	5	3	C2	GI. esophagus, GE junction (GTEx)	EpiXcan	0.997783	esophagus_gastroesophageal_junction	0.999981
4828	ENSG00000178295	GEN1	-0.0272037	0.000492504	0.978297	0.097032	0.350368	1.4676e-19	4.71585e-18	14	21	18	C2	GI. esophagus, GE junction (GTEx)	EpiXcan	0.997783	esophagus_gastroesophageal_junction	0.999981
4829	ENSG00000141580	WDR45B	0.0270132	0.00218245	0.978449	0.0306136	0.0995492	1.63528e-05	0.000106858	6	10	6	C2	GI. esophagus, GE junction (GTEx)	EpiXcan	0.997783	esophagus_gastroesophageal_junction	0.999981
4830	ENSG00000136045	PWP1	0.0265369	0.00831469	0.978829	0.0252962	0.0184225	0.0750293	0.241612	13	15	15	C2	GI. esophagus, GE junction (GTEx)	EpiXcan	0.997783	esophagus_gastroesophageal_junction	0.999981
4831	ENSG00000222009	BTBD19	0.0265203	0.0135642	0.978842	0.000546215	0.0234905	0.038853	0.136253	2	13	4	C2	GI. esophagus, GE junction (GTEx)	EpiXcan	0.997783	esophagus_gastroesophageal_junction	0.999981
4832	ENSG00000177337	DLGAP1-AS1	-0.0263387	-0.00423711	0.978987	0.0126333	0.0779804	0.000191573	0.00104433	2	4	3	C2	GI. esophagus, GE junction (GTEx)	EpiXcan	0.997783	esophagus_gastroesophageal_junction	0.999981
4833	ENSG00000171067	C11orf24	-0.0261014	-0.00518741	0.979176	0.0281334	0.0110587	0.166001	0.463281	13	15	15	C2	GI. esophagus, GE junction (GTEx)	EpiXcan	0.997783	esophagus_gastroesophageal_junction	0.999981
4834	ENSG00000060982	BCAT1	0.0260315	0.00619134	0.979232	0.00460315	0.0306193	0.0223168	0.0829771	5	11	7	C2	GI. esophagus, GE junction (GTEx)	EpiXcan	0.997783	esophagus_gastroesophageal_junction	0.999981
4835	ENSG00000140534	TICRR	-0.0251081	-0.0130068	0.979969	0.00432063	0.107255	6.91181e-06	4.76782e-05	20	24	24	C2	GI. esophagus, GE junction (GTEx)	EpiXcan	0.997783	esophagus_gastroesophageal_junction	0.999981
4836	ENSG00000133315	MACROD1	-0.0251023	-0.00257026	0.979973	0.0617467	0.0325441	0.0176786	0.0670666	35	43	43	C2	GI. esophagus, GE junction (GTEx)	EpiXcan	0.997783	esophagus_gastroesophageal_junction	0.999981
4837	ENSG00000251661	AC136475.1	-0.0250421	0.00374462	0.980021	0.0869543	0.240192	4.26407e-13	7.59081e-12	26	38	35	C2	GI. esophagus, GE junction (GTEx)	EpiXcan	0.997783	esophagus_gastroesophageal_junction	0.999981
4838	ENSG00000186480	INSIG1	-0.0248514	-0.0166305	0.980173	0.0156846	0.0175994	0.0758372	0.243744	7	18	8	C2	GI. esophagus, GE junction (GTEx)	EpiXcan	0.997783	esophagus_gastroesophageal_junction	0.999981
4839	ENSG00000145824	CXCL14	-0.0247871	-0.00408483	0.980225	0.00614312	0.0420097	0.00693005	0.0286317	3	3	3	C2	GI. esophagus, GE junction (GTEx)	EpiXcan	0.997783	esophagus_gastroesophageal_junction	0.999981
4840	ENSG00000272593	AL359091.2	0.0246129	0.000596351	0.980364	0.00706299	0.0248645	0.0387076	0.135845	3	19	3	C2	GI. esophagus, GE junction (GTEx)	EpiXcan	0.997783	esophagus_gastroesophageal_junction	0.999981
4841	ENSG00000221990	EXOC3-AS1	-0.0246092	0.000354317	0.980367	0.0703295	0.162201	2.61088e-08	2.61275e-07	12	17	17	C2	GI. esophagus, GE junction (GTEx)	EpiXcan	0.997783	esophagus_gastroesophageal_junction	0.999981
4842	ENSG00000114030	KPNA1	0.0240059	0.00171567	0.980848	0.0225821	0.0364899	0.0112505	0.044605	26	29	28	C2	GI. esophagus, GE junction (GTEx)	EpiXcan	0.998049	esophagus_gastroesophageal_junction	0.999981
4843	ENSG00000184144	CNTN2	-0.0234603	-0.00470592	0.981283	0.0833129	0.080541	0.000124144	0.000696258	31	49	41	C2	GI. esophagus, GE junction (GTEx)	EpiXcan	0.998049	esophagus_gastroesophageal_junction	0.999981
4844	ENSG00000117877	CD3EAP	-0.0234567	-0.00123161	0.981286	0.0369479	0.174388	5.88322e-09	6.4697e-08	9	13	13	C2	GI. esophagus, GE junction (GTEx)	EpiXcan	0.998049	esophagus_gastroesophageal_junction	0.999981
4845	ENSG00000235750	KIAA0040	0.0228855	-0.00874278	0.981742	0.021109	0.0334486	0.0157553	0.0604412	24	31	30	C2	GI. esophagus, GE junction (GTEx)	EpiXcan	0.998049	esophagus_gastroesophageal_junction	0.999981
4846	ENSG00000104343	UBE2W	0.0226749	-0.00404103	0.98191	0.0204592	0.0592829	0.00123833	0.00585721	17	29	18	C2	GI. esophagus, GE junction (GTEx)	EpiXcan	0.998049	esophagus_gastroesophageal_junction	0.999981
4847	ENSG00000143157	POGK	0.0222993	0.00193748	0.982209	0.0456636	0.0236628	0.0328794	0.11748	17	28	21	C2	GI. esophagus, GE junction (GTEx)	EpiXcan	0.998049	esophagus_gastroesophageal_junction	0.999981
4848	ENSG00000175662	TOM1L2	-0.0217784	0.00116287	0.982625	0.00807002	0.0731888	0.000307603	0.00161708	18	33	30	C2	GI. esophagus, GE junction (GTEx)	EpiXcan	0.998049	esophagus_gastroesophageal_junction	0.999981
4849	ENSG00000071894	CPSF1	0.0216511	-0.000126501	0.982726	0.287691	0.693135	1.4251e-54	1.53582e-51	29	49	40	C2	GI. esophagus, GE junction (GTEx)	EpiXcan	0.998049	esophagus_gastroesophageal_junction	0.999981
4850	ENSG00000197696	NMB	0.0215246	0.0128546	0.982827	0.0155083	0.083241	6.48608e-05	0.000382127	5	6	6	C2	GI. esophagus, GE junction (GTEx)	EpiXcan	0.998049	esophagus_gastroesophageal_junction	0.999981
4851	ENSG00000164306	PRIMPOL	-0.0213119	-2.35791e-06	0.982997	0.0520713	0.110561	4.47675e-06	3.18857e-05	28	31	31	C2	GI. esophagus, GE junction (GTEx)	EpiXcan	0.998049	esophagus_gastroesophageal_junction	0.999981
4852	ENSG00000163902	RPN1	0.0212262	0.00173866	0.983065	0.0141158	0.0815935	0.000103039	0.000584678	11	15	15	C2	GI. esophagus, GE junction (GTEx)	EpiXcan	0.998049	esophagus_gastroesophageal_junction	0.999981
4853	ENSG00000174652	ZNF266	0.0211343	0.000594747	0.983139	0.497465	0.752612	3.24154e-66	9.08279e-63	84	111	104	C2	GI. esophagus, GE junction (GTEx)	EpiXcan	0.998049	esophagus_gastroesophageal_junction	0.999981
4854	ENSG00000087301	TXNDC16	0.0209557	0.00381102	0.983281	0.0546115	0.133953	5.99901e-07	4.94971e-06	7	15	8	C2	GI. esophagus, GE junction (GTEx)	EpiXcan	0.998049	esophagus_gastroesophageal_junction	0.999981
4855	ENSG00000260948	AL390195.2	-0.0204851	-0.000857382	0.983656	0.0621109	0.229626	6.68593e-13	1.16505e-11	10	15	15	C2	GI. esophagus, GE junction (GTEx)	EpiXcan	0.998049	esophagus_gastroesophageal_junction	0.999981
4856	ENSG00000064607	SUGP2	-0.0203252	-0.00346383	0.983784	0.0101086	0.0159485	0.100264	0.306837	8	24	10	C2	GI. esophagus, GE junction (GTEx)	EpiXcan	0.998049	esophagus_gastroesophageal_junction	0.999981
4857	ENSG00000054793	ATP9A	0.0201966	0.000543556	0.983887	0.00751532	0.0136021	0.122756	0.362907	5	24	6	C2	GI. esophagus, GE junction (GTEx)	EpiXcan	0.998049	esophagus_gastroesophageal_junction	0.999981
4858	ENSG00000160439	RDH13	-0.0197426	0.000485194	0.984249	0.124648	0.262162	7.20371e-14	1.39978e-12	25	36	36	C2	GI. esophagus, GE junction (GTEx)	EpiXcan	0.998049	esophagus_gastroesophageal_junction	0.999981
4859	ENSG00000205084	TMEM231	0.019669	0.00117237	0.984307	0.0270513	0.12983	9.27275e-07	7.41926e-06	3	4	3	C2	GI. esophagus, GE junction (GTEx)	EpiXcan	0.998049	esophagus_gastroesophageal_junction	0.999981
4860	ENSG00000101363	MANBAL	-0.0192302	-0.00165537	0.984657	0.0211065	0.0789498	0.000194058	0.00105665	3	3	3	C2	GI. esophagus, GE junction (GTEx)	EpiXcan	0.998049	esophagus_gastroesophageal_junction	0.999981
4861	ENSG00000169826	CSGALNACT2	-0.0192031	-0.000880927	0.984679	0.0567396	0.279194	9.85844e-16	2.2605e-14	7	9	9	C2	GI. esophagus, GE junction (GTEx)	EpiXcan	0.998049	esophagus_gastroesophageal_junction	0.999981
4862	ENSG00000103415	HMOX2	-0.0183952	-0.017133	0.985324	0.0151535	0.0690804	0.00045116	0.00229929	19	26	26	C2	GI. esophagus, GE junction (GTEx)	EpiXcan	0.998245	esophagus_gastroesophageal_junction	0.999981
4863	ENSG00000072518	MARK2	-0.0181408	-0.00231428	0.985527	0.0666762	0.0273837	0.029875	0.10779	39	45	45	C2	GI. esophagus, GE junction (GTEx)	EpiXcan	0.998245	esophagus_gastroesophageal_junction	0.999981
4864	ENSG00000114735	HEMK1	0.0179623	-0.000651595	0.985669	0.0309377	0.0411628	0.00771334	0.0315515	14	16	16	C2	GI. esophagus, GE junction (GTEx)	EpiXcan	0.998245	esophagus_gastroesophageal_junction	0.999981
4865	ENSG00000100058	CRYBB2P1	0.0167309	0.00432493	0.986651	0.0204816	0.0997236	1.00709e-05	6.78267e-05	14	19	19	C2	GI. esophagus, GE junction (GTEx)	EpiXcan	0.998245	esophagus_gastroesophageal_junction	0.999981
4866	ENSG00000085514	PILRA	0.0166698	0.000432194	0.9867	0.209052	0.536938	1.18275e-33	1.20074e-31	11	19	14	C2	GI. esophagus, GE junction (GTEx)	EpiXcan	0.998245	esophagus_gastroesophageal_junction	0.999981
4867	ENSG00000177283	FZD8	-0.0166643	0.00432785	0.986704	0.0269525	0.0619822	0.00101876	0.00487625	18	48	21	C2	GI. esophagus, GE junction (GTEx)	EpiXcan	0.998245	esophagus_gastroesophageal_junction	0.999981
4868	ENSG00000161714	PLCD3	-0.0163181	-0.00279357	0.986981	0.0510261	0.0922012	3.71908e-05	0.000228428	14	17	17	C2	GI. esophagus, GE junction (GTEx)	EpiXcan	0.998245	esophagus_gastroesophageal_junction	0.999981
4869	ENSG00000231663	AL355472.1	0.0161737	0.000504251	0.987096	0.28651	0.483299	2.11259e-29	1.566e-27	14	19	14	C2	GI. esophagus, GE junction (GTEx)	EpiXcan	0.998245	esophagus_gastroesophageal_junction	0.999981
4870	ENSG00000148290	SURF1	-0.015833	-0.00599852	0.987368	0.0651627	0.386835	1.3592e-21	5.27491e-20	22	57	34	C2	GI. esophagus, GE junction (GTEx)	EpiXcan	0.998245	esophagus_gastroesophageal_junction	0.999981
4871	ENSG00000180481	GLIPR1L2	0.0156417	0.000751304	0.98752	0.436881	0.680553	1.42933e-52	1.43035e-49	48	77	55	C2	GI. esophagus, GE junction (GTEx)	EpiXcan	0.998245	esophagus_gastroesophageal_junction	0.999981
4872	ENSG00000204920	ZNF155	0.0155333	0.00332997	0.987607	0.132309	0.199452	7.24224e-11	9.91825e-10	22	74	27	C2	GI. esophagus, GE junction (GTEx)	EpiXcan	0.998245	esophagus_gastroesophageal_junction	0.999981
4873	ENSG00000106052	TAX1BP1	-0.0153712	-0.0012371	0.987736	0.0660588	0.0231567	0.0431685	0.149738	22	25	24	C2	GI. esophagus, GE junction (GTEx)	EpiXcan	0.998245	esophagus_gastroesophageal_junction	0.999981
4874	ENSG00000177236	AP006621.1	0.015348	0.000177341	0.987755	0.485547	0.664064	1.73084e-51	1.21246e-48	20	30	29	C2	GI. esophagus, GE junction (GTEx)	EpiXcan	0.998245	esophagus_gastroesophageal_junction	0.999981
4875	ENSG00000072364	AFF4	-0.0152996	0.0043898	0.987793	0.0117639	0.0117544	0.158511	0.446201	10	10	10	C2	GI. esophagus, GE junction (GTEx)	EpiXcan	0.998245	esophagus_gastroesophageal_junction	0.999981
4876	ENSG00000116885	OSCP1	0.0151502	-0.0188397	0.987912	0.0761425	0.0404459	0.0073069	0.0300204	32	37	37	C2	GI. esophagus, GE junction (GTEx)	EpiXcan	0.998245	esophagus_gastroesophageal_junction	0.999981
4877	ENSG00000221817	PPP3CB-AS1	0.0147194	0.00150379	0.988256	0.00986087	0.0198519	0.0634356	0.209261	5	6	6	C2	GI. esophagus, GE junction (GTEx)	EpiXcan	0.998361	esophagus_gastroesophageal_junction	0.999981
4878	ENSG00000066027	PPP2R5A	-0.0139814	-0.000720123	0.988845	0.00706272	0.0301328	0.0226781	0.0842536	6	20	6	C2	GI. esophagus, GE junction (GTEx)	EpiXcan	0.998361	esophagus_gastroesophageal_junction	0.999981
4879	ENSG00000163682	RPL9	-0.0139174	-0.000355447	0.988896	0.137902	0.620758	1.6282e-43	4.38676e-41	6	10	9	C2	GI. esophagus, GE junction (GTEx)	EpiXcan	0.998361	esophagus_gastroesophageal_junction	0.999981
4880	ENSG00000134375	TIMM17A	0.0134272	-0.000177695	0.989287	0.137382	0.215374	4.40926e-11	6.18355e-10	17	42	20	C2	GI. esophagus, GE junction (GTEx)	EpiXcan	0.998361	esophagus_gastroesophageal_junction	0.999981
4881	ENSG00000007923	DNAJC11	-0.0132765	-0.00314391	0.989407	0.0181161	0.0137052	0.124144	0.365867	3	3	3	C2	GI. esophagus, GE junction (GTEx)	EpiXcan	0.998361	esophagus_gastroesophageal_junction	0.999981
4882	ENSG00000118246	FASTKD2	-0.0130109	-0.00108955	0.989619	0.0217568	0.0889314	6.06235e-05	0.000358672	10	11	10	C2	GI. esophagus, GE junction (GTEx)	EpiXcan	0.998361	esophagus_gastroesophageal_junction	0.999981
4883	ENSG00000100368	CSF2RB	0.0129685	0.0135888	0.989653	0.100949	0.013504	0.128882	0.378143	56	73	73	C2	GI. esophagus, GE junction (GTEx)	EpiXcan	0.998361	esophagus_gastroesophageal_junction	0.999981
4884	ENSG00000130255	RPL36	-0.0127653	-0.00323375	0.989815	0.0177912	0.0252406	0.0364797	0.128736	38	46	46	C2	GI. esophagus, GE junction (GTEx)	EpiXcan	0.998361	esophagus_gastroesophageal_junction	0.999981
4885	ENSG00000188171	ZNF626	-0.0125283	-0.000480358	0.990004	0.0645799	0.225851	1.26846e-11	1.91706e-10	11	19	19	C2	GI. esophagus, GE junction (GTEx)	EpiXcan	0.998361	esophagus_gastroesophageal_junction	0.999981
4886	ENSG00000127980	PEX1	-0.0124666	-0.00039638	0.990053	0.272653	0.383019	2.93078e-22	1.18671e-20	16	17	17	C2	GI. esophagus, GE junction (GTEx)	EpiXcan	0.998361	esophagus_gastroesophageal_junction	0.999981
4887	ENSG00000111725	PRKAB1	0.0118186	0.000424741	0.99057	0.0162686	0.0220961	0.050324	0.171085	8	8	8	C2	GI. esophagus, GE junction (GTEx)	EpiXcan	0.998525	esophagus_gastroesophageal_junction	0.999981
4888	ENSG00000120697	ALG5	0.0117131	0.0116494	0.990655	0.0148695	0.0101639	0.174604	0.48258	17	20	20	C2	GI. esophagus, GE junction (GTEx)	EpiXcan	0.998525	esophagus_gastroesophageal_junction	0.999981
4889	ENSG00000132622	HSPA12B	-0.0111983	0.00115528	0.991065	0.031006	0.03818	0.00966621	0.0388701	11	12	12	C2	GI. esophagus, GE junction (GTEx)	EpiXcan	0.998525	esophagus_gastroesophageal_junction	0.999981
4890	ENSG00000103335	PIEZO1	0.0110795	-0.00307313	0.99116	0.0498112	0.224668	2.35886e-11	3.47504e-10	19	26	25	C2	GI. esophagus, GE junction (GTEx)	EpiXcan	0.998525	esophagus_gastroesophageal_junction	0.999981
4891	ENSG00000162946	DISC1	0.0108441	0.00652022	0.991348	0.0460867	0.0255049	0.0324586	0.116201	47	53	53	C2	GI. esophagus, GE junction (GTEx)	EpiXcan	0.998525	esophagus_gastroesophageal_junction	0.999981
4892	ENSG00000179277	MEIS3P1	0.0107386	-0.00511384	0.991432	0.131598	0.288599	1.29094e-15	2.92182e-14	24	29	29	C2	GI. esophagus, GE junction (GTEx)	EpiXcan	0.998525	esophagus_gastroesophageal_junction	0.999981
4893	ENSG00000144741	SLC25A26	0.00979636	0.00189735	0.992184	0.106761	0.276465	3.78111e-14	7.53532e-13	10	13	13	C2	GI. esophagus, GE junction (GTEx)	EpiXcan	0.998928	esophagus_gastroesophageal_junction	0.999981
4894	ENSG00000133466	C1QTNF6	-0.00972929	-0.00209142	0.992237	0.0369733	0.219823	2.52327e-11	3.70168e-10	17	24	24	C2	GI. esophagus, GE junction (GTEx)	EpiXcan	0.998928	esophagus_gastroesophageal_junction	0.999981
4895	ENSG00000161896	IP6K3	0.0092087	0.00287618	0.992653	0.0559693	0.136022	1.98828e-07	1.77425e-06	20	27	24	C2	GI. esophagus, GE junction (GTEx)	EpiXcan	0.999142	esophagus_gastroesophageal_junction	0.999981
4896	ENSG00000120942	UBIAD1	0.00868607	-0.0306595	0.99307	0.0108443	0.0250758	0.0378262	0.133152	5	13	7	C2	GI. esophagus, GE junction (GTEx)	EpiXcan	0.999204	esophagus_gastroesophageal_junction	0.999981
4897	ENSG00000105514	RAB3D	0.00860755	-0.000514037	0.993132	0.0859944	0.0896803	6.13752e-05	0.00036266	25	27	27	C2	GI. esophagus, GE junction (GTEx)	EpiXcan	0.999204	esophagus_gastroesophageal_junction	0.999981
4898	ENSG00000065802	ASB1	0.00796967	-0.00249624	0.993641	0.139488	0.0159479	0.0958753	0.29562	66	79	79	C2	GI. esophagus, GE junction (GTEx)	EpiXcan	0.999204	esophagus_gastroesophageal_junction	0.999981
4899	ENSG00000138032	PPM1B	-0.00783945	-0.00146312	0.993745	0.00671945	0.0200873	0.0590948	0.196702	3	3	3	C2	GI. esophagus, GE junction (GTEx)	EpiXcan	0.999204	esophagus_gastroesophageal_junction	0.999981
4900	ENSG00000144843	ADPRH	-0.00753426	-0.0008815	0.993989	0.0412065	0.0606157	0.00038352	0.00198563	11	15	15	C2	GI. esophagus, GE junction (GTEx)	EpiXcan	0.999204	esophagus_gastroesophageal_junction	0.999981
4901	ENSG00000152990	ADGRA3	-0.00740895	-0.000751521	0.994089	0.0147313	0.0234642	0.0417006	0.145149	5	5	5	C2	GI. esophagus, GE junction (GTEx)	EpiXcan	0.999204	esophagus_gastroesophageal_junction	0.999981
4902	ENSG00000169155	ZBTB43	0.00735256	0.0204484	0.994134	0.0210824	0.0241881	0.0397122	0.138849	22	28	28	C2	GI. esophagus, GE junction (GTEx)	EpiXcan	0.999204	esophagus_gastroesophageal_junction	0.999981
4903	ENSG00000165684	SNAPC4	-0.00676852	0.0034145	0.9946	0.0478561	0.162976	2.23186e-08	2.25927e-07	7	12	10	C2	GI. esophagus, GE junction (GTEx)	EpiXcan	0.999407	esophagus_gastroesophageal_junction	0.999981
4904	ENSG00000170801	HTRA3	0.00647661	-0.0118428	0.994832	0.0255903	0.0464216	0.00325638	0.014297	29	54	54	C2	GI. esophagus, GE junction (GTEx)	EpiXcan	0.999407	esophagus_gastroesophageal_junction	0.999981
4905	ENSG00000072310	SREBF1	-0.00633652	-0.0199467	0.994944	0.0240168	0.0362649	0.0119694	0.047144	22	26	25	C2	GI. esophagus, GE junction (GTEx)	EpiXcan	0.999407	esophagus_gastroesophageal_junction	0.999981
4906	ENSG00000187049	TMEM216	-0.00550377	-0.000598876	0.995609	0.0116497	0.0768036	0.000234676	0.0012626	6	6	6	C2	GI. esophagus, GE junction (GTEx)	EpiXcan	0.999762	esophagus_gastroesophageal_junction	0.999981
4907	ENSG00000196935	SRGAP1	-0.0052576	0.00473564	0.995805	0.0195815	0.10217	1.53051e-05	0.000100433	27	33	33	C2	GI. esophagus, GE junction (GTEx)	EpiXcan	0.999762	esophagus_gastroesophageal_junction	0.999981
4908	ENSG00000156876	SASS6	0.00425902	0.000991523	0.996602	0.0414322	0.0761053	0.000182925	0.00100069	26	63	27	C2	GI. esophagus, GE junction (GTEx)	EpiXcan	0.999762	esophagus_gastroesophageal_junction	0.999981
4909	ENSG00000090661	CERS4	0.00416747	-0.00185812	0.996675	0.104388	0.29851	2.49062e-16	5.96471e-15	12	18	18	C2	GI. esophagus, GE junction (GTEx)	EpiXcan	0.999762	esophagus_gastroesophageal_junction	0.999981
4910	ENSG00000091039	OSBPL8	0.00403151	-0.00227958	0.996783	0.0638616	0.0450082	0.00507812	0.0215589	31	55	35	C2	GI. esophagus, GE junction (GTEx)	EpiXcan	0.999762	esophagus_gastroesophageal_junction	0.999981
4911	ENSG00000091106	NLRC4	-0.0038458	-0.00051461	0.996932	0.000324109	0.0451597	0.00425297	0.0182885	6	7	7	C2	GI. esophagus, GE junction (GTEx)	EpiXcan	0.999762	esophagus_gastroesophageal_junction	0.999981
4912	ENSG00000138074	SLC5A6	-0.00276453	-0.0102131	0.997794	0.0823813	0.152838	8.24401e-08	7.74639e-07	26	35	35	C2	GI. esophagus, GE junction (GTEx)	EpiXcan	0.999762	esophagus_gastroesophageal_junction	0.999981
4913	ENSG00000116783	TNNI3K	-0.00276415	-0.00203155	0.997795	0.102727	0.410488	7.37712e-23	3.11305e-21	52	59	59	C2	GI. esophagus, GE junction (GTEx)	EpiXcan	0.999762	esophagus_gastroesophageal_junction	0.999981
4914	ENSG00000255284	AP006621.3	-0.00275182	-5.86522e-05	0.997804	0.232361	0.562717	4.22064e-38	6.09599e-36	9	14	12	C2	GI. esophagus, GE junction (GTEx)	EpiXcan	0.999762	esophagus_gastroesophageal_junction	0.999981
4915	ENSG00000167528	ZNF641	0.00259985	-7.15537e-06	0.997926	0.00249426	0.0140249	0.123528	0.364804	6	10	8	C2	GI. esophagus, GE junction (GTEx)	EpiXcan	0.999762	esophagus_gastroesophageal_junction	0.999981
4916	ENSG00000174437	ATP2A2	-0.00247568	-0.000675792	0.998025	0.0113519	0.067554	0.000354397	0.00184439	8	13	13	C2	GI. esophagus, GE junction (GTEx)	EpiXcan	0.999762	esophagus_gastroesophageal_junction	0.999981
4917	ENSG00000113742	CPEB4	-0.00241194	0.000887172	0.998076	0.0522536	0.0406018	0.00789803	0.0322599	23	24	24	C2	GI. esophagus, GE junction (GTEx)	EpiXcan	0.999762	esophagus_gastroesophageal_junction	0.999981
4918	ENSG00000248508	SRP14-AS1	0.00221454	-0.0031635	0.998233	0.0574752	0.324916	6.17926e-17	1.57977e-15	35	40	40	C2	GI. esophagus, GE junction (GTEx)	EpiXcan	0.999762	esophagus_gastroesophageal_junction	0.999981
4919	ENSG00000130312	MRPL34	-0.00209052	-0.00183088	0.998332	0.108221	0.447165	1.18425e-26	6.85311e-25	21	40	31	C2	GI. esophagus, GE junction (GTEx)	EpiXcan	0.999762	esophagus_gastroesophageal_junction	0.999981
4920	ENSG00000138246	DNAJC13	-0.00165556	-0.00321787	0.998679	0.0679211	0.118988	2.72806e-06	2.01053e-05	31	36	36	C2	GI. esophagus, GE junction (GTEx)	EpiXcan	0.999762	esophagus_gastroesophageal_junction	0.999981
4921	ENSG00000037637	FBXO42	-0.00159615	0.00933064	0.998726	0.0232836	0.0418148	0.00544228	0.0230143	11	12	12	C2	GI. esophagus, GE junction (GTEx)	EpiXcan	0.999762	esophagus_gastroesophageal_junction	0.999981
4922	ENSG00000175220	ARHGAP1	0.00145645	0.000101333	0.998838	0.0130605	0.069547	0.000453518	0.00230963	5	7	7	C2	GI. esophagus, GE junction (GTEx)	EpiXcan	0.999762	esophagus_gastroesophageal_junction	0.999981
4923	ENSG00000055732	MCOLN3	-0.00105374	-0.00776244	0.999159	0.00775272	0.0190283	0.0691731	0.225954	3	4	3	C2	GI. esophagus, GE junction (GTEx)	EpiXcan	0.999762	esophagus_gastroesophageal_junction	0.999981
4924	ENSG00000161281	COX7A1	0.0010074	0.00296463	0.999196	0.0739821	0.176319	2.60915e-09	3.02852e-08	8	9	9	C2	GI. esophagus, GE junction (GTEx)	EpiXcan	0.999762	esophagus_gastroesophageal_junction	0.999981
4925	ENSG00000104419	NDRG1	-0.000398161	0.016004	0.999682	0.00281016	0.0129743	0.135427	0.394211	3	3	3	C2	GI. esophagus, GE junction (GTEx)	EpiXcan	0.999762	esophagus_gastroesophageal_junction	0.999981
4926	ENSG00000111275	ALDH2	0.00036814	0.000460325	0.999706	0.0102141	0.0126432	0.141328	0.407996	6	8	8	C2	GI. esophagus, GE junction (GTEx)	EpiXcan	0.999762	esophagus_gastroesophageal_junction	0.999981
4927	ENSG00000187134	AKR1C1	-0.000298247	-0.0127826	0.999762	0.0375795	0.0234996	0.0439633	0.152118	44	59	56	C2	GI. esophagus, GE junction (GTEx)	EpiXcan	0.999762	esophagus_gastroesophageal_junction	0.999981

### Sheet: GI. esophagus, mucosa (GTEx)
	gene	gene_name	zscore	effect_size	pvalue	var_g	pred_perf_r2	pred_perf_pval	pred_perf_qval	n_snps_used	n_snps_in_cov	n_snps_in_model	gwas	tissue	method	gwas_fdr	Tissue.keyword	fdr_all
1	ENSG00000163823	CCR1	4.39253	0.21719	1.1204e-05	0.043607	0.0979076	3.57274e-08	1.63646e-07	15	17	17	C2	GI. esophagus, mucosa (GTEx)	EpiXcan	0.0750109	esophagus_mucosa	0.16336
2	ENSG00000114670	NEK11	-3.90955	-0.0872199	9.24684e-05	0.236479	0.340151	7.63834e-30	1.62014e-28	26	27	27	C2	GI. esophagus, mucosa (GTEx)	EpiXcan	0.309538	esophagus_mucosa	0.470211
3	ENSG00000138468	SENP7	3.66437	0.136419	0.000247946	0.0871491	0.0737036	1.97327e-06	7.47801e-06	41	44	44	C2	GI. esophagus, mucosa (GTEx)	EpiXcan	0.38911	esophagus_mucosa	0.680669
4	ENSG00000112667	DNPH1	-3.60197	-0.0786642	0.000315813	0.214724	0.382523	2.03989e-34	5.56656e-33	20	22	22	C2	GI. esophagus, mucosa (GTEx)	EpiXcan	0.38911	esophagus_mucosa	0.736436
5	ENSG00000135862	LAMC1	-3.58197	-0.158534	0.000341007	0.0501885	0.100195	2.03767e-08	9.57871e-08	56	66	66	C2	GI. esophagus, mucosa (GTEx)	EpiXcan	0.38911	esophagus_mucosa	0.750187
6	ENSG00000198270	TMEM116	-3.55959	-0.131084	0.000371437	0.0769865	0.108113	5.93508e-09	2.93276e-08	24	25	25	C2	GI. esophagus, mucosa (GTEx)	EpiXcan	0.38911	esophagus_mucosa	0.768878
7	ENSG00000152953	STK32B	-3.53561	-0.303406	0.000406837	0.0157095	0.0164412	0.0269097	0.0608086	16	19	19	C2	GI. esophagus, mucosa (GTEx)	EpiXcan	0.38911	esophagus_mucosa	0.784162
8	ENSG00000245937	LINC01184	-3.41841	-0.0844052	0.000629891	0.183647	0.348523	1.83697e-31	4.26464e-30	6	7	7	C2	GI. esophagus, mucosa (GTEx)	EpiXcan	0.52714	esophagus_mucosa	0.899696
9	ENSG00000091732	ZC3HC1	3.37821	0.70725	0.000729598	0.00275793	0.0138755	0.045476	0.0991309	2	2	2	C2	GI. esophagus, mucosa (GTEx)	EpiXcan	0.54274	esophagus_mucosa	0.933548
10	ENSG00000204344	STK19	-3.31724	-0.195647	0.000909103	0.0327742	0.0539011	5.98907e-05	0.00018934	15	17	17	C2	GI. esophagus, mucosa (GTEx)	EpiXcan	0.592152	esophagus_mucosa	0.977396
11	ENSG00000066294	CD84	-3.29824	-1.46766	0.000972916	0.000638872	0.0198612	0.0157546	0.0370173	5	8	8	C2	GI. esophagus, mucosa (GTEx)	EpiXcan	0.592152	esophagus_mucosa	0.989815
12	ENSG00000229186	ADAM1A	3.2205	0.0749751	0.00127968	0.188724	0.334649	2.836e-29	5.78734e-28	35	41	41	C2	GI. esophagus, mucosa (GTEx)	EpiXcan	0.696985	esophagus_mucosa	0.999981
13	ENSG00000186868	MAPT	-3.16704	-0.137468	0.00153998	0.0692171	0.463736	2.0649e-46	1.0287e-44	20	31	31	C2	GI. esophagus, mucosa (GTEx)	EpiXcan	0.696985	esophagus_mucosa	0.999981
14	ENSG00000164989	CCDC171	3.14948	0.213119	0.00163561	0.0272869	0.0959086	6.00976e-08	2.67591e-07	3	4	4	C2	GI. esophagus, mucosa (GTEx)	EpiXcan	0.696985	esophagus_mucosa	0.999981
15	ENSG00000169857	AVEN	3.13962	0.174273	0.00169167	0.0369459	0.0924382	4.57471e-08	2.06785e-07	10	15	15	C2	GI. esophagus, mucosa (GTEx)	EpiXcan	0.696985	esophagus_mucosa	0.999981
16	ENSG00000101782	RIOK3	-3.13904	-16.0919	0.001695	4.47381e-06	0.0106514	0.0777259	0.162522	1	2	2	C2	GI. esophagus, mucosa (GTEx)	EpiXcan	0.696985	esophagus_mucosa	0.999981
17	ENSG00000118308	LRMP	-3.12452	-0.086818	0.00178097	0.153708	0.228769	1.00801e-18	1.09473e-17	42	47	47	C2	GI. esophagus, mucosa (GTEx)	EpiXcan	0.696985	esophagus_mucosa	0.999981
18	ENSG00000226950	DANCR	3.08618	0.139435	0.00202749	0.0451844	0.0858373	2.06475e-07	8.70877e-07	11	11	11	C2	GI. esophagus, mucosa (GTEx)	EpiXcan	0.696985	esophagus_mucosa	0.999981
19	ENSG00000171103	TRMT61B	-3.07751	-0.115102	0.0020874	0.0797578	0.260698	1.52136e-22	2.09827e-21	26	33	33	C2	GI. esophagus, mucosa (GTEx)	EpiXcan	0.696985	esophagus_mucosa	0.999981
20	ENSG00000169242	EFNA1	3.05488	0.178428	0.00225149	0.032354	0.0900266	9.85398e-08	4.29738e-07	7	9	9	C2	GI. esophagus, mucosa (GTEx)	EpiXcan	0.696985	esophagus_mucosa	0.999981
21	ENSG00000115993	TRAK2	3.04782	0.340445	0.00230505	0.010582	0.0822484	5.75937e-07	2.31616e-06	7	9	9	C2	GI. esophagus, mucosa (GTEx)	EpiXcan	0.696985	esophagus_mucosa	0.999981
22	ENSG00000158092	NCK1	-3.04331	-0.114288	0.0023399	0.0876187	0.0802536	7.35808e-07	2.92713e-06	41	45	45	C2	GI. esophagus, mucosa (GTEx)	EpiXcan	0.696985	esophagus_mucosa	0.999981
23	ENSG00000132286	TIMM10B	3.02491	0.32002	0.00248706	0.0112296	0.0403155	0.000447434	0.00127336	17	20	20	C2	GI. esophagus, mucosa (GTEx)	EpiXcan	0.696985	esophagus_mucosa	0.999981
24	ENSG00000171202	TMEM126A	-3.02352	-0.152325	0.00249853	0.042836	0.0502656	0.000110633	0.000339118	33	39	39	C2	GI. esophagus, mucosa (GTEx)	EpiXcan	0.696985	esophagus_mucosa	0.999981
25	ENSG00000230733	AC092171.2	3.00192	0.204104	0.00268279	0.026947	0.0749039	1.08004e-06	4.20733e-06	11	13	13	C2	GI. esophagus, mucosa (GTEx)	EpiXcan	0.718451	esophagus_mucosa	0.999981
26	ENSG00000113068	PFDN1	-2.96637	-0.249558	0.00301338	0.0174653	0.0987486	2.74954e-08	1.27622e-07	8	10	10	C2	GI. esophagus, mucosa (GTEx)	EpiXcan	0.751236	esophagus_mucosa	0.999981
27	ENSG00000145743	FBXL17	-2.94988	-0.188845	0.00317899	0.0241137	0.0277263	0.0042206	0.0106439	30	34	34	C2	GI. esophagus, mucosa (GTEx)	EpiXcan	0.751236	esophagus_mucosa	0.999981
28	ENSG00000204650	LINC02210	-2.94757	-0.123448	0.0032028	0.0818257	0.434614	2.53123e-43	1.1143e-41	45	65	65	C2	GI. esophagus, mucosa (GTEx)	EpiXcan	0.751236	esophagus_mucosa	0.999981
29	ENSG00000166275	BORCS7	-2.93126	-0.055867	0.00337595	0.259324	0.4562	2.6268e-45	1.24653e-43	10	11	11	C2	GI. esophagus, mucosa (GTEx)	EpiXcan	0.751236	esophagus_mucosa	0.999981
30	ENSG00000106367	AP1S1	-2.92917	-0.254265	0.00339864	0.016866	0.0138049	0.0403097	0.0887257	16	21	21	C2	GI. esophagus, mucosa (GTEx)	EpiXcan	0.751236	esophagus_mucosa	0.999981
31	ENSG00000127903	ZNF835	-2.92126	-0.164557	0.00348616	0.0348813	0.100122	1.21887e-08	5.84947e-08	12	16	16	C2	GI. esophagus, mucosa (GTEx)	EpiXcan	0.751236	esophagus_mucosa	0.999981
32	ENSG00000176920	FUT2	2.91205	0.0475078	0.00359067	0.397047	0.688952	1.20314e-89	9.90751e-87	30	35	35	C2	GI. esophagus, mucosa (GTEx)	EpiXcan	0.751236	esophagus_mucosa	0.999981
33	ENSG00000249992	TMEM158	2.89334	0.12655	0.00381171	0.058136	0.14331	1.17017e-11	7.39224e-11	18	22	22	C2	GI. esophagus, mucosa (GTEx)	EpiXcan	0.773315	esophagus_mucosa	0.999981
34	ENSG00000175066	GK5	2.85191	0.435965	0.00434572	0.00506001	0.0127455	0.0549661	0.118144	13	18	18	C2	GI. esophagus, mucosa (GTEx)	EpiXcan	0.81491	esophagus_mucosa	0.999981
35	ENSG00000189077	TMEM120A	-2.84528	-0.212484	0.00443719	0.0218808	0.0731718	2.2451e-06	8.44416e-06	10	11	11	C2	GI. esophagus, mucosa (GTEx)	EpiXcan	0.81491	esophagus_mucosa	0.999981
36	ENSG00000100299	ARSA	2.8352	0.0422545	0.00457975	0.401981	0.521674	1.70855e-54	1.28592e-52	18	21	21	C2	GI. esophagus, mucosa (GTEx)	EpiXcan	0.81491	esophagus_mucosa	0.999981
37	ENSG00000163344	PMVK	2.80658	0.188165	0.005007	0.0215713	0.0436364	0.000290625	0.00084636	17	21	21	C2	GI. esophagus, mucosa (GTEx)	EpiXcan	0.81491	esophagus_mucosa	0.999981
38	ENSG00000188687	SLC4A5	-2.78864	-0.132125	0.00529303	0.0595961	0.139756	4.85077e-12	3.17465e-11	18	20	20	C2	GI. esophagus, mucosa (GTEx)	EpiXcan	0.81491	esophagus_mucosa	0.999981
39	ENSG00000182389	CACNB4	-2.77551	-0.176586	0.00551149	0.0275618	0.0845026	4.07009e-07	1.66551e-06	4	4	4	C2	GI. esophagus, mucosa (GTEx)	EpiXcan	0.81491	esophagus_mucosa	0.999981
40	ENSG00000108384	RAD51C	-2.74323	-0.0798428	0.00608379	0.129089	0.39111	1.39816e-35	4.08618e-34	22	25	25	C2	GI. esophagus, mucosa (GTEx)	EpiXcan	0.81491	esophagus_mucosa	0.999981
41	ENSG00000214435	AS3MT	-2.72903	-0.0460069	0.00635219	0.32411	0.448985	1.53388e-43	6.86032e-42	48	55	55	C2	GI. esophagus, mucosa (GTEx)	EpiXcan	0.81491	esophagus_mucosa	0.999981
42	ENSG00000156958	GALK2	2.72699	0.150866	0.00639159	0.0412857	0.0829708	2.96494e-07	1.23164e-06	15	17	17	C2	GI. esophagus, mucosa (GTEx)	EpiXcan	0.81491	esophagus_mucosa	0.999981
43	ENSG00000008853	RHOBTB2	2.72666	0.148254	0.00639796	0.0379842	0.0791568	9.93559e-07	3.88081e-06	28	35	35	C2	GI. esophagus, mucosa (GTEx)	EpiXcan	0.81491	esophagus_mucosa	0.999981
44	ENSG00000184227	ACOT1	2.72172	0.0574063	0.00649426	0.296451	0.293596	3.46052e-25	5.63956e-24	52	58	58	C2	GI. esophagus, mucosa (GTEx)	EpiXcan	0.81491	esophagus_mucosa	0.999981
45	ENSG00000197782	ZNF780A	-2.71572	-0.0518602	0.00661312	0.2649	0.270682	1.0366e-22	1.44824e-21	48	63	63	C2	GI. esophagus, mucosa (GTEx)	EpiXcan	0.81491	esophagus_mucosa	0.999981
46	ENSG00000120942	UBIAD1	-2.71558	-2.47678	0.006616	0.000141138	0.013246	0.0483774	0.104998	1	4	4	C2	GI. esophagus, mucosa (GTEx)	EpiXcan	0.81491	esophagus_mucosa	0.999981
47	ENSG00000107201	DDX58	-2.71084	-0.116723	0.00671121	0.0612449	0.119074	7.15814e-10	3.85707e-09	11	13	13	C2	GI. esophagus, mucosa (GTEx)	EpiXcan	0.81491	esophagus_mucosa	0.999981
48	ENSG00000186834	HEXIM1	-2.70393	-0.466936	0.00685239	0.00414284	0.0141263	0.0408862	0.0898674	12	20	20	C2	GI. esophagus, mucosa (GTEx)	EpiXcan	0.81491	esophagus_mucosa	0.999981
49	ENSG00000178980	SELENOW	-2.70321	-0.142443	0.00686728	0.0483858	0.0896689	1.72618e-07	7.35164e-07	24	29	29	C2	GI. esophagus, mucosa (GTEx)	EpiXcan	0.81491	esophagus_mucosa	0.999981
50	ENSG00000153250	RBMS1	-2.69968	-0.328187	0.00694062	0.00612874	0.0165968	0.0267454	0.0604959	9	11	11	C2	GI. esophagus, mucosa (GTEx)	EpiXcan	0.81491	esophagus_mucosa	0.999981
51	ENSG00000150594	ADRA2A	-2.69692	-0.220386	0.00699833	0.0169163	0.0415667	0.000465165	0.00131979	39	46	46	C2	GI. esophagus, mucosa (GTEx)	EpiXcan	0.81491	esophagus_mucosa	0.999981
52	ENSG00000143702	CEP170	2.69347	0.16849	0.00707134	0.0302198	0.0348902	0.00137752	0.0036914	41	50	50	C2	GI. esophagus, mucosa (GTEx)	EpiXcan	0.81491	esophagus_mucosa	0.999981
53	ENSG00000168803	ADAL	-2.69248	-0.0848411	0.00709233	0.102787	0.166985	1.04531e-13	7.89705e-13	13	16	16	C2	GI. esophagus, mucosa (GTEx)	EpiXcan	0.81491	esophagus_mucosa	0.999981
54	ENSG00000073969	NSF	2.68276	1.43422	0.00730184	0.000495948	0.0611417	1.27747e-05	4.39934e-05	2	6	6	C2	GI. esophagus, mucosa (GTEx)	EpiXcan	0.81491	esophagus_mucosa	0.999981
55	ENSG00000089127	OAS1	2.68269	0.129567	0.00730318	0.0331526	0.112629	2.56062e-09	1.30968e-08	47	58	58	C2	GI. esophagus, mucosa (GTEx)	EpiXcan	0.81491	esophagus_mucosa	0.999981
56	ENSG00000060642	PIGV	-2.67548	-0.144436	0.00746221	0.0406104	0.162153	2.47365e-13	1.81778e-12	41	47	47	C2	GI. esophagus, mucosa (GTEx)	EpiXcan	0.81491	esophagus_mucosa	0.999981
57	ENSG00000184182	UBE2F	2.67326	0.213715	0.00751191	0.0225672	0.0529613	6.27755e-05	0.00019806	7	8	8	C2	GI. esophagus, mucosa (GTEx)	EpiXcan	0.81491	esophagus_mucosa	0.999981
58	ENSG00000184319	RPL23AP82	-2.67314	-0.0927254	0.00751448	0.129362	0.297567	4.08921e-25	6.64093e-24	32	38	38	C2	GI. esophagus, mucosa (GTEx)	EpiXcan	0.81491	esophagus_mucosa	0.999981
59	ENSG00000154310	TNIK	2.66821	0.094123	0.00762561	0.0929397	0.225972	1.62849e-18	1.74424e-17	4	5	5	C2	GI. esophagus, mucosa (GTEx)	EpiXcan	0.81491	esophagus_mucosa	0.999981
60	ENSG00000171824	EXOSC10	2.66262	0.168164	0.00775358	0.0338354	0.0510671	8.06437e-05	0.000251432	14	18	18	C2	GI. esophagus, mucosa (GTEx)	EpiXcan	0.81491	esophagus_mucosa	0.999981
61	ENSG00000061455	PRDM6	2.65522	0.214658	0.00792569	0.0153573	0.0121947	0.0598339	0.127744	27	31	31	C2	GI. esophagus, mucosa (GTEx)	EpiXcan	0.81491	esophagus_mucosa	0.999981
62	ENSG00000168016	TRANK1	-2.65254	-0.565644	0.00798884	0.00230385	0.0378581	0.000821648	0.00225358	5	7	7	C2	GI. esophagus, mucosa (GTEx)	EpiXcan	0.81491	esophagus_mucosa	0.999981
63	ENSG00000197558	SSPO	-2.64096	-0.19464	0.00826713	0.0248227	0.0705925	3.92383e-06	1.42823e-05	18	21	21	C2	GI. esophagus, mucosa (GTEx)	EpiXcan	0.81491	esophagus_mucosa	0.999981
64	ENSG00000171206	TRIM8	2.62933	0.196546	0.00855537	0.0203222	0.0327908	0.00192616	0.00507027	8	8	8	C2	GI. esophagus, mucosa (GTEx)	EpiXcan	0.81491	esophagus_mucosa	0.999981
65	ENSG00000132563	REEP2	-2.62709	-0.304094	0.00861181	0.00696604	0.0271097	0.00472906	0.0118557	2	2	2	C2	GI. esophagus, mucosa (GTEx)	EpiXcan	0.81491	esophagus_mucosa	0.999981
66	ENSG00000251136	AF117829.1	-2.62549	-0.258011	0.00865253	0.010628	0.0712427	3.72017e-06	1.35834e-05	6	11	11	C2	GI. esophagus, mucosa (GTEx)	EpiXcan	0.81491	esophagus_mucosa	0.999981
67	ENSG00000173451	THAP2	2.61509	0.514715	0.00892035	0.00388091	0.0122733	0.0595921	0.127266	8	9	9	C2	GI. esophagus, mucosa (GTEx)	EpiXcan	0.81491	esophagus_mucosa	0.999981
68	ENSG00000105426	PTPRS	-2.61359	-0.131715	0.00895953	0.0508137	0.0145301	0.0366631	0.0812193	36	47	47	C2	GI. esophagus, mucosa (GTEx)	EpiXcan	0.81491	esophagus_mucosa	0.999981
69	ENSG00000213246	SUPT4H1	2.60256	0.254428	0.00925306	0.0117522	0.0598857	2.18737e-05	7.29942e-05	9	13	13	C2	GI. esophagus, mucosa (GTEx)	EpiXcan	0.81491	esophagus_mucosa	0.999981
70	ENSG00000162604	TM2D1	-2.6013	-0.133278	0.0092872	0.0387174	0.0809273	7.51104e-07	2.98628e-06	20	25	25	C2	GI. esophagus, mucosa (GTEx)	EpiXcan	0.81491	esophagus_mucosa	0.999981
71	ENSG00000167461	RAB8A	-2.5993	-0.180147	0.00934148	0.0275185	0.0627439	1.25028e-05	4.30993e-05	6	7	7	C2	GI. esophagus, mucosa (GTEx)	EpiXcan	0.81491	esophagus_mucosa	0.999981
72	ENSG00000180979	LRRC57	-2.59832	-0.0864495	0.00936822	0.124977	0.237081	1.90025e-19	2.16979e-18	11	14	14	C2	GI. esophagus, mucosa (GTEx)	EpiXcan	0.81491	esophagus_mucosa	0.999981
73	ENSG00000141524	TMC6	2.59681	0.08445	0.00940927	0.118122	0.164454	2.47337e-13	1.81778e-12	90	110	110	C2	GI. esophagus, mucosa (GTEx)	EpiXcan	0.81491	esophagus_mucosa	0.999981
74	ENSG00000073008	PVR	2.59579	0.0812106	0.0094374	0.132387	0.139616	1.64848e-11	1.02747e-10	64	79	79	C2	GI. esophagus, mucosa (GTEx)	EpiXcan	0.81491	esophagus_mucosa	0.999981
75	ENSG00000152219	ARL14EP	-2.5953	-0.127895	0.00945091	0.0395649	0.169735	1.09744e-13	8.28196e-13	18	22	22	C2	GI. esophagus, mucosa (GTEx)	EpiXcan	0.81491	esophagus_mucosa	0.999981
76	ENSG00000075643	MOCOS	-2.59406	-0.123529	0.00948491	0.0656683	0.148923	4.30902e-12	2.83202e-11	42	50	50	C2	GI. esophagus, mucosa (GTEx)	EpiXcan	0.81491	esophagus_mucosa	0.999981
77	ENSG00000135372	NAT10	2.59003	0.185808	0.00959666	0.0265037	0.017302	0.025237	0.057297	44	48	48	C2	GI. esophagus, mucosa (GTEx)	EpiXcan	0.81491	esophagus_mucosa	0.999981
78	ENSG00000155034	FBXL18	2.58608	0.129599	0.00970735	0.0494842	0.210354	4.63401e-17	4.53014e-16	14	20	20	C2	GI. esophagus, mucosa (GTEx)	EpiXcan	0.81491	esophagus_mucosa	0.999981
79	ENSG00000110880	CORO1C	-2.58149	-0.213996	0.00983758	0.0173062	0.0485616	0.000115601	0.00035334	9	12	12	C2	GI. esophagus, mucosa (GTEx)	EpiXcan	0.81491	esophagus_mucosa	0.999981
80	ENSG00000146701	MDH2	2.57427	0.215228	0.0100453	0.0179456	0.0375357	0.000720231	0.00199338	7	8	8	C2	GI. esophagus, mucosa (GTEx)	EpiXcan	0.81491	esophagus_mucosa	0.999981
81	ENSG00000165272	AQP3	2.57383	0.0538004	0.010058	0.262319	0.398239	3.82612e-38	1.28138e-36	22	24	24	C2	GI. esophagus, mucosa (GTEx)	EpiXcan	0.81491	esophagus_mucosa	0.999981
82	ENSG00000160285	LSS	-2.56957	-0.126946	0.0101826	0.0379554	0.083108	3.88294e-07	1.59499e-06	12	14	14	C2	GI. esophagus, mucosa (GTEx)	EpiXcan	0.81491	esophagus_mucosa	0.999981
83	ENSG00000009950	MLXIPL	-2.56741	-0.155075	0.0102461	0.0321092	0.0752915	1.68514e-06	6.43489e-06	8	8	8	C2	GI. esophagus, mucosa (GTEx)	EpiXcan	0.81491	esophagus_mucosa	0.999981
84	ENSG00000203875	SNHG5	2.5651	0.0356129	0.0103147	0.626004	0.721123	1.95119e-100	3.9021e-97	52	63	63	C2	GI. esophagus, mucosa (GTEx)	EpiXcan	0.81491	esophagus_mucosa	0.999981
85	ENSG00000177868	SVBP	2.56001	0.0729701	0.010467	0.12931	0.256931	2.08392e-21	2.7087e-20	18	20	20	C2	GI. esophagus, mucosa (GTEx)	EpiXcan	0.81491	esophagus_mucosa	0.999981
86	ENSG00000224877	NDUFAF8	2.55107	0.148329	0.0107393	0.0351061	0.0569821	3.76302e-05	0.000121969	20	27	27	C2	GI. esophagus, mucosa (GTEx)	EpiXcan	0.81491	esophagus_mucosa	0.999981
87	ENSG00000168758	SEMA4C	2.54808	0.252226	0.0108317	0.0163432	0.0162937	0.0284624	0.0640794	10	12	12	C2	GI. esophagus, mucosa (GTEx)	EpiXcan	0.81491	esophagus_mucosa	0.999981
88	ENSG00000197102	DYNC1H1	-2.54661	-0.349052	0.0108775	0.00970815	0.0424681	0.000404529	0.00115974	6	6	6	C2	GI. esophagus, mucosa (GTEx)	EpiXcan	0.81491	esophagus_mucosa	0.999981
89	ENSG00000135040	NAA35	2.54144	0.186784	0.0110397	0.0251565	0.028823	0.00348625	0.00888153	9	9	9	C2	GI. esophagus, mucosa (GTEx)	EpiXcan	0.81491	esophagus_mucosa	0.999981
90	ENSG00000157992	KRTCAP3	-2.54006	-0.11781	0.0110833	0.0479261	0.0850139	3.32884e-07	1.37545e-06	31	35	35	C2	GI. esophagus, mucosa (GTEx)	EpiXcan	0.81491	esophagus_mucosa	0.999981
91	ENSG00000116133	DHCR24	2.53873	0.220576	0.0111254	0.0157565	0.0659251	6.26882e-06	2.23301e-05	10	12	12	C2	GI. esophagus, mucosa (GTEx)	EpiXcan	0.81491	esophagus_mucosa	0.999981
92	ENSG00000125166	GOT2	2.53645	0.0627005	0.0111982	0.170082	0.300147	1.2637e-25	2.11609e-24	19	24	24	C2	GI. esophagus, mucosa (GTEx)	EpiXcan	0.81491	esophagus_mucosa	0.999981
93	ENSG00000213523	SRA1	-2.531	-0.0842959	0.0113738	0.0959984	0.184105	6.42455e-15	5.37581e-14	11	12	12	C2	GI. esophagus, mucosa (GTEx)	EpiXcan	0.817712	esophagus_mucosa	0.999981
94	ENSG00000106829	TLE4	-2.52673	-0.172732	0.0115131	0.0251641	0.026005	0.00558453	0.0138638	10	12	12	C2	GI. esophagus, mucosa (GTEx)	EpiXcan	0.817712	esophagus_mucosa	0.999981
95	ENSG00000227827	AC138969.2	2.52	0.117857	0.0117355	0.06429	0.289274	2.23843e-24	3.48951e-23	34	40	40	C2	GI. esophagus, mucosa (GTEx)	EpiXcan	0.817712	esophagus_mucosa	0.999981
96	ENSG00000159792	PSKH1	-2.51911	-0.267309	0.0117651	0.009992	0.0117919	0.0635062	0.135069	11	15	15	C2	GI. esophagus, mucosa (GTEx)	EpiXcan	0.817712	esophagus_mucosa	0.999981
97	ENSG00000138759	FRAS1	-2.5118	-0.241513	0.0120117	0.0124573	0.0265718	0.00460669	0.0115655	14	16	16	C2	GI. esophagus, mucosa (GTEx)	EpiXcan	0.817712	esophagus_mucosa	0.999981
98	ENSG00000138439	FAM117B	2.51156	0.099614	0.0120198	0.0730983	0.093694	3.87413e-08	1.7683e-07	71	88	88	C2	GI. esophagus, mucosa (GTEx)	EpiXcan	0.817712	esophagus_mucosa	0.999981
99	ENSG00000165282	PIGO	2.50665	0.10741	0.0121882	0.0611464	0.0776031	1.23499e-06	4.78908e-06	28	30	30	C2	GI. esophagus, mucosa (GTEx)	EpiXcan	0.817712	esophagus_mucosa	0.999981
100	ENSG00000183323	CCDC125	-2.50591	-0.0918117	0.0122138	0.102344	0.175	2.34291e-14	1.87741e-13	33	42	42	C2	GI. esophagus, mucosa (GTEx)	EpiXcan	0.817712	esophagus_mucosa	0.999981
101	ENSG00000167995	BEST1	2.49906	0.0959664	0.0124524	0.0828874	0.147619	2.68944e-12	1.804e-11	37	44	44	C2	GI. esophagus, mucosa (GTEx)	EpiXcan	0.818118	esophagus_mucosa	0.999981
102	ENSG00000125912	NCLN	2.49801	0.159627	0.0124894	0.0333804	0.142035	1.71863e-11	1.0693e-10	9	11	11	C2	GI. esophagus, mucosa (GTEx)	EpiXcan	0.818118	esophagus_mucosa	0.999981
103	ENSG00000099260	PALMD	-2.4885	-0.4089	0.0128283	0.00367847	0.0452466	0.000224507	0.000661238	3	5	5	C2	GI. esophagus, mucosa (GTEx)	EpiXcan	0.818118	esophagus_mucosa	0.999981
104	ENSG00000142168	SOD1	2.48744	0.186276	0.0128665	0.0191076	0.0524809	8.01871e-05	0.00025012	24	25	25	C2	GI. esophagus, mucosa (GTEx)	EpiXcan	0.818118	esophagus_mucosa	0.999981
105	ENSG00000225830	ERCC6	2.48685	0.14579	0.012888	0.034984	0.132792	7.59317e-11	4.44013e-10	11	16	16	C2	GI. esophagus, mucosa (GTEx)	EpiXcan	0.818118	esophagus_mucosa	0.999981
106	ENSG00000148814	LRRC27	-2.48308	-0.0694901	0.0130251	0.143867	0.191055	1.21677e-15	1.07739e-14	22	23	23	C2	GI. esophagus, mucosa (GTEx)	EpiXcan	0.818118	esophagus_mucosa	0.999981
107	ENSG00000253710	ALG11	2.48171	0.116601	0.0130752	0.0487252	0.104426	8.11303e-09	3.96558e-08	7	9	9	C2	GI. esophagus, mucosa (GTEx)	EpiXcan	0.818118	esophagus_mucosa	0.999981
108	ENSG00000101331	CCM2L	-2.47534	-0.12066	0.0133108	0.0533412	0.0384533	0.000718648	0.00199018	45	51	51	C2	GI. esophagus, mucosa (GTEx)	EpiXcan	0.825148	esophagus_mucosa	0.999981
109	ENSG00000067369	TP53BP1	-2.45931	-0.358099	0.0139203	0.00473818	0.0219502	0.0105017	0.0251907	5	6	6	C2	GI. esophagus, mucosa (GTEx)	EpiXcan	0.8445	esophagus_mucosa	0.999981
110	ENSG00000196381	ZNF781	2.44677	0.139782	0.0144143	0.031437	0.058	2.94409e-05	9.66111e-05	33	39	39	C2	GI. esophagus, mucosa (GTEx)	EpiXcan	0.8445	esophagus_mucosa	0.999981
111	ENSG00000204618	RNF39	2.4461	0.0657032	0.0144411	0.157951	0.237645	1.16113e-19	1.34114e-18	16	23	23	C2	GI. esophagus, mucosa (GTEx)	EpiXcan	0.8445	esophagus_mucosa	0.999981
112	ENSG00000110063	DCPS	2.44483	0.150942	0.014492	0.0323195	0.0243354	0.00675946	0.0166419	18	22	22	C2	GI. esophagus, mucosa (GTEx)	EpiXcan	0.8445	esophagus_mucosa	0.999981
113	ENSG00000164877	MICALL2	-2.43998	-0.152488	0.0146881	0.0311119	0.0319006	0.00215162	0.00562791	33	39	39	C2	GI. esophagus, mucosa (GTEx)	EpiXcan	0.8445	esophagus_mucosa	0.999981
114	ENSG00000130313	PGLS	2.43815	0.145323	0.0147626	0.0363669	0.118473	1.29299e-09	6.79194e-09	11	13	13	C2	GI. esophagus, mucosa (GTEx)	EpiXcan	0.8445	esophagus_mucosa	0.999981
115	ENSG00000204428	LY6G5C	-2.42786	-0.120491	0.015188	0.0416957	0.104156	7.25874e-09	3.5592e-08	12	14	14	C2	GI. esophagus, mucosa (GTEx)	EpiXcan	0.8445	esophagus_mucosa	0.999981
116	ENSG00000171792	RHNO1	-2.42694	-0.049272	0.0152268	0.256767	0.356173	1.30388e-31	3.05745e-30	36	42	42	C2	GI. esophagus, mucosa (GTEx)	EpiXcan	0.8445	esophagus_mucosa	0.999981
117	ENSG00000165959	CLMN	2.42603	0.0854409	0.0152652	0.0938588	0.0791973	8.772e-07	3.45524e-06	91	106	106	C2	GI. esophagus, mucosa (GTEx)	EpiXcan	0.8445	esophagus_mucosa	0.999981
118	ENSG00000187953	PMS2CL	-2.4219	-0.091514	0.0154396	0.0855835	0.268108	1.52994e-22	2.10803e-21	30	44	44	C2	GI. esophagus, mucosa (GTEx)	EpiXcan	0.8445	esophagus_mucosa	0.999981
119	ENSG00000197043	ANXA6	-2.41851	-0.206219	0.0155842	0.0176536	0.0941523	5.03635e-08	2.26409e-07	16	20	20	C2	GI. esophagus, mucosa (GTEx)	EpiXcan	0.8445	esophagus_mucosa	0.999981
120	ENSG00000160712	IL6R	2.41766	0.172306	0.0156206	0.0188771	0.069087	5.11895e-06	1.83791e-05	8	8	8	C2	GI. esophagus, mucosa (GTEx)	EpiXcan	0.8445	esophagus_mucosa	0.999981
121	ENSG00000157259	GATAD1	-2.41606	-0.0677087	0.0156893	0.133765	0.188684	1.62936e-15	1.42787e-14	32	40	40	C2	GI. esophagus, mucosa (GTEx)	EpiXcan	0.8445	esophagus_mucosa	0.999981
122	ENSG00000174951	FUT1	2.41371	0.131104	0.0157911	0.0396973	0.0999588	2.95145e-08	1.36406e-07	15	17	17	C2	GI. esophagus, mucosa (GTEx)	EpiXcan	0.8445	esophagus_mucosa	0.999981
123	ENSG00000131370	SH3BP5	-2.4127	-0.120856	0.0158348	0.0417086	0.04514	0.000222918	0.000656697	22	23	23	C2	GI. esophagus, mucosa (GTEx)	EpiXcan	0.8445	esophagus_mucosa	0.999981
124	ENSG00000196911	KPNA5	-2.4082	-0.166989	0.0160312	0.0209802	0.0469297	0.00017506	0.000522987	21	25	25	C2	GI. esophagus, mucosa (GTEx)	EpiXcan	0.8445	esophagus_mucosa	0.999981
125	ENSG00000080371	RAB21	-2.40072	-0.124112	0.016363	0.0454924	0.0366582	0.00103991	0.00282181	47	54	54	C2	GI. esophagus, mucosa (GTEx)	EpiXcan	0.8445	esophagus_mucosa	0.999981
126	ENSG00000115486	GGCX	-2.39378	-0.0732721	0.0166755	0.0993483	0.18238	1.9957e-15	1.73204e-14	18	21	21	C2	GI. esophagus, mucosa (GTEx)	EpiXcan	0.8445	esophagus_mucosa	0.999981
127	ENSG00000254685	FPGT	2.39308	0.0686015	0.0167077	0.130161	0.203057	5.83167e-17	5.66534e-16	11	11	11	C2	GI. esophagus, mucosa (GTEx)	EpiXcan	0.8445	esophagus_mucosa	0.999981
128	ENSG00000174705	SH3PXD2B	-2.39283	-0.349297	0.0167189	0.00704129	0.0469319	0.000153393	0.000461102	4	5	5	C2	GI. esophagus, mucosa (GTEx)	EpiXcan	0.8445	esophagus_mucosa	0.999981
129	ENSG00000136014	USP44	-2.39124	-0.265132	0.0167915	0.0102082	0.0490178	0.000125385	0.000381166	3	3	3	C2	GI. esophagus, mucosa (GTEx)	EpiXcan	0.8445	esophagus_mucosa	0.999981
130	ENSG00000135678	CPM	2.3871	0.141301	0.0169819	0.0364472	0.09836	1.7945e-08	8.47545e-08	21	23	23	C2	GI. esophagus, mucosa (GTEx)	EpiXcan	0.8445	esophagus_mucosa	0.999981
131	ENSG00000142973	CYP4B1	2.38607	0.0642492	0.0170297	0.142047	0.268109	1.46017e-22	2.01985e-21	17	20	20	C2	GI. esophagus, mucosa (GTEx)	EpiXcan	0.8445	esophagus_mucosa	0.999981
132	ENSG00000176209	SMIM19	-2.38402	-0.107548	0.0171247	0.0531717	0.343273	2.20447e-30	4.76977e-29	10	14	14	C2	GI. esophagus, mucosa (GTEx)	EpiXcan	0.8445	esophagus_mucosa	0.999981
133	ENSG00000129197	RPAIN	-2.3836	-0.278179	0.0171443	0.00876317	0.0204768	0.0144481	0.0341134	9	9	9	C2	GI. esophagus, mucosa (GTEx)	EpiXcan	0.8445	esophagus_mucosa	0.999981
134	ENSG00000182899	RPL35A	-2.38355	-0.330572	0.0171467	0.00517437	0.0116208	0.0654148	0.138686	8	10	10	C2	GI. esophagus, mucosa (GTEx)	EpiXcan	0.8445	esophagus_mucosa	0.999981
135	ENSG00000162458	FBLIM1	-2.3835	-0.204634	0.0171488	0.0161197	0.106855	8.89551e-09	4.32991e-08	10	11	11	C2	GI. esophagus, mucosa (GTEx)	EpiXcan	0.8445	esophagus_mucosa	0.999981
136	ENSG00000263345	AC006435.2	-2.38247	-0.359137	0.0171967	0.00521641	0.0798852	7.96071e-07	3.15164e-06	8	9	9	C2	GI. esophagus, mucosa (GTEx)	EpiXcan	0.8445	esophagus_mucosa	0.999981
137	ENSG00000197016	ZNF470	-2.37992	-0.167879	0.0173166	0.0227544	0.0712092	3.73003e-06	1.36158e-05	7	8	8	C2	GI. esophagus, mucosa (GTEx)	EpiXcan	0.8445	esophagus_mucosa	0.999981
138	ENSG00000141068	KSR1	-2.37782	-0.109057	0.0174153	0.0548588	0.0627711	1.24608e-05	4.29651e-05	37	42	42	C2	GI. esophagus, mucosa (GTEx)	EpiXcan	0.8445	esophagus_mucosa	0.999981
139	ENSG00000186106	ANKRD46	-2.37251	-0.23977	0.0176675	0.0130189	0.07486	1.29123e-06	4.99198e-06	14	19	19	C2	GI. esophagus, mucosa (GTEx)	EpiXcan	0.8445	esophagus_mucosa	0.999981
140	ENSG00000133065	SLC41A1	-2.37016	-0.0983908	0.0177806	0.0673291	0.150762	3.49204e-12	2.31589e-11	8	10	10	C2	GI. esophagus, mucosa (GTEx)	EpiXcan	0.8445	esophagus_mucosa	0.999981
141	ENSG00000242349	NPPA-AS1	2.36108	0.0569875	0.0182218	0.188759	0.396334	4.4317e-37	1.40998e-35	20	23	23	C2	GI. esophagus, mucosa (GTEx)	EpiXcan	0.8445	esophagus_mucosa	0.999981
142	ENSG00000214401	KANSL1-AS1	-2.36107	-0.127781	0.0182221	0.0462625	0.597493	5.46773e-68	9.5338e-66	16	39	39	C2	GI. esophagus, mucosa (GTEx)	EpiXcan	0.8445	esophagus_mucosa	0.999981
143	ENSG00000139044	B4GALNT3	2.36077	0.124804	0.0182369	0.0447327	0.065347	8.81394e-06	3.09239e-05	10	14	14	C2	GI. esophagus, mucosa (GTEx)	EpiXcan	0.8445	esophagus_mucosa	0.999981
144	ENSG00000198198	SZT2	-2.35319	-0.126126	0.0186129	0.0416722	0.0753896	1.69109e-06	6.45583e-06	15	15	15	C2	GI. esophagus, mucosa (GTEx)	EpiXcan	0.8445	esophagus_mucosa	0.999981
145	ENSG00000152492	CCDC50	2.34825	0.62193	0.0188618	0.00157723	0.0696588	4.35556e-06	1.57921e-05	6	10	10	C2	GI. esophagus, mucosa (GTEx)	EpiXcan	0.8445	esophagus_mucosa	0.999981
146	ENSG00000133740	E2F5	2.34795	0.29996	0.018877	0.00767853	0.0126943	0.0539331	0.116227	4	5	5	C2	GI. esophagus, mucosa (GTEx)	EpiXcan	0.8445	esophagus_mucosa	0.999981
147	ENSG00000151151	IPMK	-2.34007	-0.069348	0.0192799	0.111411	0.295715	3.14636e-25	5.13955e-24	13	19	19	C2	GI. esophagus, mucosa (GTEx)	EpiXcan	0.8445	esophagus_mucosa	0.999981
148	ENSG00000092621	PHGDH	2.33805	0.287003	0.0193844	0.00899936	0.0705457	3.05727e-06	1.13074e-05	7	10	10	C2	GI. esophagus, mucosa (GTEx)	EpiXcan	0.8445	esophagus_mucosa	0.999981
149	ENSG00000198825	INPP5F	2.32958	0.209685	0.0198281	0.0138782	0.0648269	9.39556e-06	3.28657e-05	5	7	7	C2	GI. esophagus, mucosa (GTEx)	EpiXcan	0.8445	esophagus_mucosa	0.999981
150	ENSG00000238083	LRRC37A2	-2.32881	-0.0757465	0.0198692	0.146086	0.515216	4.65707e-54	3.30935e-52	124	159	159	C2	GI. esophagus, mucosa (GTEx)	EpiXcan	0.8445	esophagus_mucosa	0.999981
151	ENSG00000178397	FAM220A	2.32632	0.131815	0.0200016	0.041347	0.0959176	4.99489e-08	2.2469e-07	21	30	30	C2	GI. esophagus, mucosa (GTEx)	EpiXcan	0.8445	esophagus_mucosa	0.999981
152	ENSG00000154639	CXADR	-2.32044	-0.120624	0.0203168	0.0545394	0.0862653	1.93992e-07	8.20698e-07	36	47	47	C2	GI. esophagus, mucosa (GTEx)	EpiXcan	0.8445	esophagus_mucosa	0.999981
153	ENSG00000163946	FAM208A	-2.31879	-0.0976401	0.0204066	0.0666668	0.0765202	1.44162e-06	5.54277e-06	50	61	61	C2	GI. esophagus, mucosa (GTEx)	EpiXcan	0.8445	esophagus_mucosa	0.999981
154	ENSG00000267796	LIN37	-2.31694	-0.105086	0.020507	0.0496221	0.0458785	0.000113533	0.000347702	24	29	29	C2	GI. esophagus, mucosa (GTEx)	EpiXcan	0.8445	esophagus_mucosa	0.999981
155	ENSG00000087076	HSD17B14	2.31575	0.0791789	0.0205718	0.104361	0.234409	2.4394e-19	2.76287e-18	17	23	23	C2	GI. esophagus, mucosa (GTEx)	EpiXcan	0.8445	esophagus_mucosa	0.999981
156	ENSG00000169871	TRIM56	2.31572	0.12955	0.0205735	0.0428991	0.0124903	0.0558901	0.119946	34	46	46	C2	GI. esophagus, mucosa (GTEx)	EpiXcan	0.8445	esophagus_mucosa	0.999981
157	ENSG00000079950	STX7	-2.31358	-0.0785773	0.0206906	0.125259	0.17574	3.30767e-14	2.6131e-13	53	59	59	C2	GI. esophagus, mucosa (GTEx)	EpiXcan	0.8445	esophagus_mucosa	0.999981
158	ENSG00000053900	ANAPC4	2.3115	0.056718	0.0208053	0.177996	0.345792	8.84341e-31	1.94652e-29	78	98	98	C2	GI. esophagus, mucosa (GTEx)	EpiXcan	0.8445	esophagus_mucosa	0.999981
159	ENSG00000168894	RNF181	2.30997	0.16522	0.0208896	0.0214396	0.0522083	7.86008e-05	0.00024561	22	25	25	C2	GI. esophagus, mucosa (GTEx)	EpiXcan	0.8445	esophagus_mucosa	0.999981
160	ENSG00000167700	MFSD3	-2.30362	-0.234822	0.0212439	0.0137531	0.0957078	5.06275e-08	2.27377e-07	10	13	13	C2	GI. esophagus, mucosa (GTEx)	EpiXcan	0.8445	esophagus_mucosa	0.999981
161	ENSG00000139899	CBLN3	2.29917	0.052055	0.0214952	0.225761	0.576383	1.00363e-64	1.35094e-62	32	39	39	C2	GI. esophagus, mucosa (GTEx)	EpiXcan	0.8445	esophagus_mucosa	0.999981
162	ENSG00000198598	MMP17	-2.29856	-0.39831	0.02153	0.00364745	0.117052	7.92303e-10	4.2496e-09	1	4	4	C2	GI. esophagus, mucosa (GTEx)	EpiXcan	0.8445	esophagus_mucosa	0.999981
163	ENSG00000161682	FAM171A2	-2.29492	-0.203822	0.0217379	0.014115	0.0316788	0.00195232	0.00513635	11	12	12	C2	GI. esophagus, mucosa (GTEx)	EpiXcan	0.8445	esophagus_mucosa	0.999981
164	ENSG00000110841	PPFIBP1	-2.29379	-0.0930137	0.0218026	0.0720813	0.065265	6.3138e-06	2.24789e-05	52	63	63	C2	GI. esophagus, mucosa (GTEx)	EpiXcan	0.8445	esophagus_mucosa	0.999981
165	ENSG00000158864	NDUFS2	-2.29067	-0.148977	0.0219827	0.0322816	0.0398501	0.000555302	0.00156161	32	37	37	C2	GI. esophagus, mucosa (GTEx)	EpiXcan	0.8445	esophagus_mucosa	0.999981
166	ENSG00000169231	THBS3	-2.28877	-0.181861	0.0220927	0.019894	0.191991	4.15725e-16	3.82374e-15	8	12	12	C2	GI. esophagus, mucosa (GTEx)	EpiXcan	0.8445	esophagus_mucosa	0.999981
167	ENSG00000154447	SH3RF1	2.28601	0.0767882	0.0222538	0.0993829	0.279934	1.15215e-23	1.70857e-22	19	22	22	C2	GI. esophagus, mucosa (GTEx)	EpiXcan	0.8445	esophagus_mucosa	0.999981
168	ENSG00000149527	PLCH2	2.2825	0.194683	0.0224601	0.017068	0.0401775	0.000439441	0.0012529	3	4	4	C2	GI. esophagus, mucosa (GTEx)	EpiXcan	0.8445	esophagus_mucosa	0.999981
169	ENSG00000254986	DPP3	-2.2782	-0.116796	0.0227146	0.0391704	0.209955	2.2441e-17	2.24234e-16	10	12	12	C2	GI. esophagus, mucosa (GTEx)	EpiXcan	0.8445	esophagus_mucosa	0.999981
170	ENSG00000117834	SLC5A9	-2.27818	-0.0843618	0.0227157	0.0866088	0.198294	4.26988e-16	3.91705e-15	32	40	40	C2	GI. esophagus, mucosa (GTEx)	EpiXcan	0.8445	esophagus_mucosa	0.999981
171	ENSG00000130517	PGPEP1	2.27734	0.0831492	0.0227661	0.110153	0.216261	1.55322e-17	1.57334e-16	14	15	15	C2	GI. esophagus, mucosa (GTEx)	EpiXcan	0.8445	esophagus_mucosa	0.999981
172	ENSG00000267454	ZNF582-AS1	-2.27532	-0.1389	0.022887	0.0325891	0.13755	4.35072e-11	2.60392e-10	11	16	16	C2	GI. esophagus, mucosa (GTEx)	EpiXcan	0.8445	esophagus_mucosa	0.999981
173	ENSG00000243667	WDR92	2.27452	0.175072	0.0229345	0.0174772	0.0470148	0.000179104	0.000534829	16	19	19	C2	GI. esophagus, mucosa (GTEx)	EpiXcan	0.8445	esophagus_mucosa	0.999981
174	ENSG00000105223	PLD3	-2.27429	-0.148818	0.0229487	0.025779	0.0220489	0.010872	0.0260566	26	32	32	C2	GI. esophagus, mucosa (GTEx)	EpiXcan	0.8445	esophagus_mucosa	0.999981
175	ENSG00000171298	GAA	-2.27361	-0.0324162	0.0229894	0.554088	0.685069	5.46416e-89	4.2496e-86	47	56	56	C2	GI. esophagus, mucosa (GTEx)	EpiXcan	0.8445	esophagus_mucosa	0.999981
176	ENSG00000157916	RER1	-2.27135	-0.240781	0.0231258	0.0120797	0.0698342	3.49363e-06	1.28198e-05	12	18	18	C2	GI. esophagus, mucosa (GTEx)	EpiXcan	0.8445	esophagus_mucosa	0.999981
177	ENSG00000167996	FTH1	2.27007	0.110591	0.0232035	0.0475461	0.0868301	2.11267e-07	8.89747e-07	16	17	17	C2	GI. esophagus, mucosa (GTEx)	EpiXcan	0.8445	esophagus_mucosa	0.999981
178	ENSG00000055950	MRPL43	-2.26989	-0.0989111	0.0232146	0.0486486	0.103261	9.6128e-09	4.658e-08	12	13	13	C2	GI. esophagus, mucosa (GTEx)	EpiXcan	0.8445	esophagus_mucosa	0.999981
179	ENSG00000134014	ELP3	-2.26964	-0.0724459	0.0232296	0.103964	0.192251	9.77095e-16	8.72901e-15	30	38	38	C2	GI. esophagus, mucosa (GTEx)	EpiXcan	0.8445	esophagus_mucosa	0.999981
180	ENSG00000180479	ZNF571	2.26902	0.44388	0.0232669	0.00299645	0.0336215	0.00135134	0.00362403	2	4	4	C2	GI. esophagus, mucosa (GTEx)	EpiXcan	0.8445	esophagus_mucosa	0.999981
181	ENSG00000101447	FAM83D	2.26638	0.0684858	0.0234279	0.0936099	0.169317	1.21945e-13	9.16817e-13	18	19	19	C2	GI. esophagus, mucosa (GTEx)	EpiXcan	0.8445	esophagus_mucosa	0.999981
182	ENSG00000142188	TMEM50B	2.26501	0.0684669	0.0235119	0.117766	0.194772	1.07948e-15	9.60689e-15	53	69	69	C2	GI. esophagus, mucosa (GTEx)	EpiXcan	0.8445	esophagus_mucosa	0.999981
183	ENSG00000113119	TMCO6	2.26279	0.1742	0.0236486	0.0190755	0.0433379	0.000297074	0.000864423	6	6	6	C2	GI. esophagus, mucosa (GTEx)	EpiXcan	0.8445	esophagus_mucosa	0.999981
184	ENSG00000062524	LTK	-2.26068	-0.170569	0.0237789	0.0218994	0.0316607	0.00226308	0.0058974	7	9	9	C2	GI. esophagus, mucosa (GTEx)	EpiXcan	0.8445	esophagus_mucosa	0.999981
185	ENSG00000168890	TMEM150A	2.25982	0.173411	0.0238327	0.0170966	0.07353	2.04304e-06	7.72778e-06	9	9	9	C2	GI. esophagus, mucosa (GTEx)	EpiXcan	0.8445	esophagus_mucosa	0.999981
186	ENSG00000197448	GSTK1	2.25975	0.09303	0.0238366	0.0787419	0.0978316	2.26268e-08	1.05866e-07	25	30	30	C2	GI. esophagus, mucosa (GTEx)	EpiXcan	0.8445	esophagus_mucosa	0.999981
187	ENSG00000118961	LDAH	2.2561	0.0628612	0.0240642	0.143261	0.373184	2.98892e-36	9.15577e-35	11	16	16	C2	GI. esophagus, mucosa (GTEx)	EpiXcan	0.8445	esophagus_mucosa	0.999981
188	ENSG00000135454	B4GALNT1	-2.2522	-0.280956	0.0243098	0.00615155	0.0225523	0.00977529	0.023537	4	5	5	C2	GI. esophagus, mucosa (GTEx)	EpiXcan	0.8445	esophagus_mucosa	0.999981
189	ENSG00000204520	MICA	-2.24939	-0.0692082	0.0244875	0.118808	0.395709	3.69667e-37	1.1815e-35	33	40	40	C2	GI. esophagus, mucosa (GTEx)	EpiXcan	0.8445	esophagus_mucosa	0.999981
190	ENSG00000243056	EIF4EBP3	2.24929	0.318548	0.0244944	0.0050264	0.0117178	0.0613722	0.130769	6	6	6	C2	GI. esophagus, mucosa (GTEx)	EpiXcan	0.8445	esophagus_mucosa	0.999981
191	ENSG00000162869	PPP1R21	2.24431	0.0505886	0.0248123	0.177859	0.333354	4.54545e-29	9.20865e-28	19	22	22	C2	GI. esophagus, mucosa (GTEx)	EpiXcan	0.8445	esophagus_mucosa	0.999981
192	ENSG00000127507	ADGRE2	2.24274	0.226139	0.0249138	0.0117784	0.012987	0.0518133	0.111969	20	24	24	C2	GI. esophagus, mucosa (GTEx)	EpiXcan	0.8445	esophagus_mucosa	0.999981
193	ENSG00000145868	FBXO38	-2.24165	-0.153583	0.0249839	0.0244322	0.0427832	0.000362254	0.00104421	8	8	8	C2	GI. esophagus, mucosa (GTEx)	EpiXcan	0.8445	esophagus_mucosa	0.999981
194	ENSG00000166578	IQCD	-2.24121	-0.181386	0.0250126	0.0153823	0.103894	7.76464e-09	3.80193e-08	13	16	16	C2	GI. esophagus, mucosa (GTEx)	EpiXcan	0.8445	esophagus_mucosa	0.999981
195	ENSG00000180828	BHLHE22	-2.23959	-0.11021	0.0251178	0.0504419	0.0515673	7.96707e-05	0.00024862	73	85	85	C2	GI. esophagus, mucosa (GTEx)	EpiXcan	0.8445	esophagus_mucosa	0.999981
196	ENSG00000141698	NT5C3B	-2.23838	-0.0777787	0.0251962	0.103366	0.436207	3.14572e-41	1.23008e-39	12	19	19	C2	GI. esophagus, mucosa (GTEx)	EpiXcan	0.8445	esophagus_mucosa	0.999981
197	ENSG00000181195	PENK	2.23632	0.189245	0.0253308	0.0158064	0.136038	4.18146e-11	2.5069e-10	17	25	25	C2	GI. esophagus, mucosa (GTEx)	EpiXcan	0.8445	esophagus_mucosa	0.999981
198	ENSG00000143376	SNX27	-2.23612	-0.079584	0.0253437	0.105683	0.261974	4.67965e-23	6.70527e-22	12	16	16	C2	GI. esophagus, mucosa (GTEx)	EpiXcan	0.8445	esophagus_mucosa	0.999981
199	ENSG00000239415	AP001469.3	-2.23417	-0.0681261	0.0254719	0.122317	0.0897183	1.74473e-07	7.42161e-07	53	61	61	C2	GI. esophagus, mucosa (GTEx)	EpiXcan	0.8445	esophagus_mucosa	0.999981
200	ENSG00000198131	ZNF544	2.23316	0.086745	0.0255383	0.0695825	0.222023	3.58242e-18	3.75377e-17	17	20	20	C2	GI. esophagus, mucosa (GTEx)	EpiXcan	0.8445	esophagus_mucosa	0.999981
201	ENSG00000261556	SMG1P7	-2.23238	-0.0747268	0.0255901	0.119518	0.260621	3.48045e-23	5.02297e-22	6	8	8	C2	GI. esophagus, mucosa (GTEx)	EpiXcan	0.8445	esophagus_mucosa	0.999981
202	ENSG00000080839	RBL1	2.23029	0.106237	0.0257284	0.047952	0.0305178	0.00239891	0.00623165	33	41	41	C2	GI. esophagus, mucosa (GTEx)	EpiXcan	0.8445	esophagus_mucosa	0.999981
203	ENSG00000196683	TOMM7	2.22948	0.0433106	0.0257823	0.263497	0.373235	1.81012e-35	5.21395e-34	16	19	19	C2	GI. esophagus, mucosa (GTEx)	EpiXcan	0.8445	esophagus_mucosa	0.999981
204	ENSG00000160796	NBEAL2	-2.22876	-0.160039	0.02583	0.0215517	0.0581195	2.60928e-05	8.62918e-05	6	7	7	C2	GI. esophagus, mucosa (GTEx)	EpiXcan	0.8445	esophagus_mucosa	0.999981
205	ENSG00000223496	EXOSC6	-2.22833	-0.0702474	0.0258585	0.132707	0.257618	5.01755e-22	6.73449e-21	9	9	9	C2	GI. esophagus, mucosa (GTEx)	EpiXcan	0.8445	esophagus_mucosa	0.999981
206	ENSG00000138760	SCARB2	2.21708	0.123187	0.0266175	0.0281843	0.0336931	0.0014028	0.00375527	16	19	19	C2	GI. esophagus, mucosa (GTEx)	EpiXcan	0.85962	esophagus_mucosa	0.999981
207	ENSG00000044459	CNTLN	-2.216	-0.168145	0.0266914	0.0173431	0.0993375	2.8927e-08	1.33867e-07	11	14	14	C2	GI. esophagus, mucosa (GTEx)	EpiXcan	0.85962	esophagus_mucosa	0.999981
208	ENSG00000163624	CDS1	-2.21401	-0.307328	0.0268284	0.0064892	0.0246733	0.00627786	0.0154943	6	8	8	C2	GI. esophagus, mucosa (GTEx)	EpiXcan	0.85962	esophagus_mucosa	0.999981
209	ENSG00000108771	DHX58	-2.2139	-0.0536199	0.0268356	0.196708	0.372339	1.56519e-34	4.28787e-33	37	44	44	C2	GI. esophagus, mucosa (GTEx)	EpiXcan	0.85962	esophagus_mucosa	0.999981
210	ENSG00000136819	C9orf78	2.21205	0.107986	0.0269634	0.058864	0.0947875	5.78715e-08	2.57843e-07	42	57	57	C2	GI. esophagus, mucosa (GTEx)	EpiXcan	0.85962	esophagus_mucosa	0.999981
211	ENSG00000161265	U2AF1L4	-2.20472	-0.0315492	0.0274734	0.470338	0.578759	1.10156e-65	1.60633e-63	28	29	29	C2	GI. esophagus, mucosa (GTEx)	EpiXcan	0.859844	esophagus_mucosa	0.999981
212	ENSG00000135686	KLHL36	-2.19941	-0.165862	0.0278487	0.0202394	0.0538001	4.06056e-05	0.000131097	5	8	8	C2	GI. esophagus, mucosa (GTEx)	EpiXcan	0.859844	esophagus_mucosa	0.999981
213	ENSG00000170364	SETMAR	-2.19799	-0.109129	0.0279501	0.057745	0.0992252	2.1962e-08	1.02928e-07	35	42	42	C2	GI. esophagus, mucosa (GTEx)	EpiXcan	0.859844	esophagus_mucosa	0.999981
214	ENSG00000160803	UBQLN4	2.19673	0.293631	0.02804	0.00633477	0.0365953	0.000883126	0.0024118	1	2	2	C2	GI. esophagus, mucosa (GTEx)	EpiXcan	0.859844	esophagus_mucosa	0.999981
215	ENSG00000187514	PTMA	2.19662	0.129098	0.0280474	0.0389162	0.0722369	2.63187e-06	9.80402e-06	19	20	20	C2	GI. esophagus, mucosa (GTEx)	EpiXcan	0.859844	esophagus_mucosa	0.999981
216	ENSG00000099338	CATSPERG	-2.19543	-0.0774091	0.0281326	0.100506	0.287751	1.35759e-24	2.13539e-23	13	17	17	C2	GI. esophagus, mucosa (GTEx)	EpiXcan	0.859844	esophagus_mucosa	0.999981
217	ENSG00000122873	CISD1	-2.19239	-0.214283	0.0283512	0.0102297	0.0364308	0.0010589	0.00287055	8	11	11	C2	GI. esophagus, mucosa (GTEx)	EpiXcan	0.859844	esophagus_mucosa	0.999981
218	ENSG00000050820	BCAR1	2.1917	0.059828	0.0284013	0.14461	0.223126	1.78385e-18	1.90482e-17	72	93	93	C2	GI. esophagus, mucosa (GTEx)	EpiXcan	0.859844	esophagus_mucosa	0.999981
219	ENSG00000120071	KANSL1	-2.18822	-0.0720737	0.0286535	0.112001	0.338769	2.54584e-30	5.48296e-29	102	141	141	C2	GI. esophagus, mucosa (GTEx)	EpiXcan	0.859844	esophagus_mucosa	0.999981
220	ENSG00000155850	SLC26A2	-2.18751	-0.106005	0.0287053	0.0563074	0.106605	8.74534e-09	4.26126e-08	24	29	29	C2	GI. esophagus, mucosa (GTEx)	EpiXcan	0.859844	esophagus_mucosa	0.999981
221	ENSG00000128159	TUBGCP6	2.18556	0.151383	0.0288477	0.025779	0.0634966	1.03264e-05	3.59244e-05	15	17	17	C2	GI. esophagus, mucosa (GTEx)	EpiXcan	0.859844	esophagus_mucosa	0.999981
222	ENSG00000137936	BCAR3	-2.18394	-0.121054	0.0289667	0.0359339	0.0435122	0.000207024	0.000612712	15	15	15	C2	GI. esophagus, mucosa (GTEx)	EpiXcan	0.859844	esophagus_mucosa	0.999981
223	ENSG00000225973	PIGBOS1	2.18219	0.210926	0.0290956	0.0180972	0.0179478	0.0226514	0.0518353	22	28	28	C2	GI. esophagus, mucosa (GTEx)	EpiXcan	0.859844	esophagus_mucosa	0.999981
224	ENSG00000164576	SAP30L	2.18097	0.161853	0.029186	0.0190272	0.121944	4.48493e-10	2.45732e-09	7	8	8	C2	GI. esophagus, mucosa (GTEx)	EpiXcan	0.859844	esophagus_mucosa	0.999981
225	ENSG00000011021	CLCN6	-2.18075	-0.138486	0.0292022	0.0291014	0.0874124	1.3009e-07	5.61382e-07	6	6	6	C2	GI. esophagus, mucosa (GTEx)	EpiXcan	0.859844	esophagus_mucosa	0.999981
226	ENSG00000124549	BTN2A3P	2.18073	0.146292	0.0292036	0.0246783	0.10787	5.9839e-09	2.9548e-08	21	29	29	C2	GI. esophagus, mucosa (GTEx)	EpiXcan	0.859844	esophagus_mucosa	0.999981
227	ENSG00000112992	NNT	-2.17892	-0.0536395	0.0293376	0.199237	0.332998	9.08259e-30	1.92065e-28	47	57	57	C2	GI. esophagus, mucosa (GTEx)	EpiXcan	0.859844	esophagus_mucosa	0.999981
228	ENSG00000095261	PSMD5	-2.17885	-0.153869	0.0293429	0.0278933	0.132303	8.36471e-11	4.87095e-10	4	5	5	C2	GI. esophagus, mucosa (GTEx)	EpiXcan	0.859844	esophagus_mucosa	0.999981
229	ENSG00000157445	CACNA2D3	-2.17794	-0.212185	0.0294107	0.0131624	0.0758521	1.56021e-06	5.97901e-06	4	5	5	C2	GI. esophagus, mucosa (GTEx)	EpiXcan	0.859844	esophagus_mucosa	0.999981
230	ENSG00000109501	WFS1	-2.17341	-0.270014	0.0297496	0.00901951	0.0528767	6.48994e-05	0.000204623	11	17	17	C2	GI. esophagus, mucosa (GTEx)	EpiXcan	0.865849	esophagus_mucosa	0.999981
231	ENSG00000118007	STAG1	-2.17006	-0.330629	0.030002	0.00490625	0.010416	0.0803593	0.167528	10	10	10	C2	GI. esophagus, mucosa (GTEx)	EpiXcan	0.865849	esophagus_mucosa	0.999981
232	ENSG00000111906	HDDC2	-2.16846	-0.0693481	0.0301234	0.108692	0.360989	1.11135e-32	2.77322e-31	71	88	88	C2	GI. esophagus, mucosa (GTEx)	EpiXcan	0.865849	esophagus_mucosa	0.999981
233	ENSG00000099203	TMED1	-2.16833	-0.147827	0.0301333	0.0141798	0.0288363	0.00373195	0.00947127	11	12	12	C2	GI. esophagus, mucosa (GTEx)	EpiXcan	0.865849	esophagus_mucosa	0.999981
234	ENSG00000143537	ADAM15	2.16126	0.0669423	0.0306753	0.122354	0.197243	3.71775e-16	3.4353e-15	32	37	37	C2	GI. esophagus, mucosa (GTEx)	EpiXcan	0.869787	esophagus_mucosa	0.999981
235	ENSG00000173295	FAM86B3P	2.16062	0.0522301	0.0307248	0.192599	0.45379	4.55495e-44	2.08382e-42	26	42	42	C2	GI. esophagus, mucosa (GTEx)	EpiXcan	0.869787	esophagus_mucosa	0.999981
236	ENSG00000130227	XPO7	-2.16023	-0.251998	0.0307548	0.00700851	0.017851	0.023227	0.0530692	6	10	10	C2	GI. esophagus, mucosa (GTEx)	EpiXcan	0.869787	esophagus_mucosa	0.999981
237	ENSG00000162882	HAAO	-2.1582	-0.15611	0.0309125	0.0229556	0.106549	8.77219e-09	4.27286e-08	21	27	27	C2	GI. esophagus, mucosa (GTEx)	EpiXcan	0.869787	esophagus_mucosa	0.999981
238	ENSG00000218510	LINC00339	-2.15648	-0.0597964	0.031046	0.168733	0.387271	5.77325e-35	1.62615e-33	12	14	14	C2	GI. esophagus, mucosa (GTEx)	EpiXcan	0.869787	esophagus_mucosa	0.999981
239	ENSG00000182704	TSKU	-2.15333	-0.143878	0.0312931	0.0284685	0.0685545	2.26918e-06	8.53015e-06	5	7	7	C2	GI. esophagus, mucosa (GTEx)	EpiXcan	0.869787	esophagus_mucosa	0.999981
240	ENSG00000164542	KIAA0895	2.1522	0.17526	0.0313814	0.0221406	0.111215	4.45723e-09	2.22925e-08	3	4	4	C2	GI. esophagus, mucosa (GTEx)	EpiXcan	0.869787	esophagus_mucosa	0.999981
241	ENSG00000114554	PLXNA1	2.14989	1.405	0.0315638	0.00050358	0.0133283	0.0490845	0.106433	3	6	6	C2	GI. esophagus, mucosa (GTEx)	EpiXcan	0.869787	esophagus_mucosa	0.999981
242	ENSG00000059573	ALDH18A1	-2.14918	-0.124161	0.0316203	0.042643	0.0168804	0.0271712	0.0613698	37	41	41	C2	GI. esophagus, mucosa (GTEx)	EpiXcan	0.869787	esophagus_mucosa	0.999981
243	ENSG00000034533	ASTE1	2.14886	0.0973428	0.0316452	0.0403071	0.0402955	0.000497685	0.00140664	29	35	35	C2	GI. esophagus, mucosa (GTEx)	EpiXcan	0.869787	esophagus_mucosa	0.999981
244	ENSG00000166478	ZNF143	-2.14818	-0.153481	0.0316995	0.02475	0.0465574	0.000174098	0.000520547	25	29	29	C2	GI. esophagus, mucosa (GTEx)	EpiXcan	0.869787	esophagus_mucosa	0.999981
245	ENSG00000122692	SMU1	-2.14487	-0.115405	0.0319635	0.0458712	0.0438908	0.000298273	0.00086737	41	50	50	C2	GI. esophagus, mucosa (GTEx)	EpiXcan	0.870462	esophagus_mucosa	0.999981
246	ENSG00000168395	ING5	2.14461	0.184323	0.0319841	0.0189541	0.107319	8.47387e-09	4.13763e-08	18	22	22	C2	GI. esophagus, mucosa (GTEx)	EpiXcan	0.870462	esophagus_mucosa	0.999981
247	ENSG00000189362	NEMP2	-2.1372	-0.0530012	0.0325817	0.191744	0.327452	2.68492e-28	5.24214e-27	5	6	6	C2	GI. esophagus, mucosa (GTEx)	EpiXcan	0.880275	esophagus_mucosa	0.999981
248	ENSG00000140403	DNAJA4	2.13688	0.127117	0.0326077	0.0335449	0.0278053	0.00417833	0.0105468	22	27	27	C2	GI. esophagus, mucosa (GTEx)	EpiXcan	0.880275	esophagus_mucosa	0.999981
249	ENSG00000160190	SLC37A1	2.13504	0.142818	0.0327576	0.0251691	0.118431	1.02529e-09	5.43263e-09	19	23	23	C2	GI. esophagus, mucosa (GTEx)	EpiXcan	0.880771	esophagus_mucosa	0.999981
250	ENSG00000038382	TRIO	2.1289	0.395499	0.0332628	0.00303186	0.024325	0.00714626	0.0175479	3	4	4	C2	GI. esophagus, mucosa (GTEx)	EpiXcan	0.890779	esophagus_mucosa	0.999981
251	ENSG00000179010	MRFAP1	2.12364	0.0851157	0.0337003	0.0703773	0.0641659	1.13675e-05	3.937e-05	76	97	97	C2	GI. esophagus, mucosa (GTEx)	EpiXcan	0.898898	esophagus_mucosa	0.999981
252	ENSG00000115084	SLC35F5	-2.11785	-0.0631787	0.0341879	0.11932	0.200811	2.06128e-16	1.94446e-15	25	28	28	C2	GI. esophagus, mucosa (GTEx)	EpiXcan	0.903956	esophagus_mucosa	0.999981
253	ENSG00000164764	SBSPON	2.11688	0.063637	0.0342698	0.12008	0.174366	1.30565e-14	1.06763e-13	19	20	20	C2	GI. esophagus, mucosa (GTEx)	EpiXcan	0.903956	esophagus_mucosa	0.999981
254	ENSG00000128268	MGAT3	2.11577	0.396869	0.0343648	0.00326387	0.0105217	0.0804691	0.167732	3	4	4	C2	GI. esophagus, mucosa (GTEx)	EpiXcan	0.903956	esophagus_mucosa	0.999981
255	ENSG00000106686	SPATA6L	-2.11332	-0.0546968	0.034573	0.189962	0.368116	2.54403e-34	6.92876e-33	25	35	35	C2	GI. esophagus, mucosa (GTEx)	EpiXcan	0.903956	esophagus_mucosa	0.999981
256	ENSG00000167468	GPX4	2.11184	0.779784	0.0347002	0.00102424	0.175403	6.72997e-15	5.62465e-14	6	9	9	C2	GI. esophagus, mucosa (GTEx)	EpiXcan	0.903956	esophagus_mucosa	0.999981
257	ENSG00000137074	APTX	2.11042	0.0618798	0.0348224	0.162424	0.316276	2.22795e-27	4.16409e-26	15	20	20	C2	GI. esophagus, mucosa (GTEx)	EpiXcan	0.903956	esophagus_mucosa	0.999981
258	ENSG00000072958	AP1M1	-2.09914	-0.142587	0.0358044	0.0291101	0.158433	1.07812e-12	7.45681e-12	11	14	14	C2	GI. esophagus, mucosa (GTEx)	EpiXcan	0.903956	esophagus_mucosa	0.999981
259	ENSG00000137714	FDX1	2.09766	0.125374	0.0359348	0.0331109	0.0447071	0.000238159	0.000699673	17	21	21	C2	GI. esophagus, mucosa (GTEx)	EpiXcan	0.903956	esophagus_mucosa	0.999981
260	ENSG00000103550	KNOP1	2.09715	0.0430355	0.0359807	0.29781	0.525886	2.00123e-55	1.59177e-53	22	26	26	C2	GI. esophagus, mucosa (GTEx)	EpiXcan	0.903956	esophagus_mucosa	0.999981
261	ENSG00000119977	TCTN3	-2.09711	-0.0588007	0.0359843	0.156486	0.158555	7.21884e-13	5.07567e-12	54	64	64	C2	GI. esophagus, mucosa (GTEx)	EpiXcan	0.903956	esophagus_mucosa	0.999981
262	ENSG00000264538	SUZ12P1	2.09684	0.048255	0.0360074	0.201986	0.238268	9.59305e-20	1.1117e-18	58	65	65	C2	GI. esophagus, mucosa (GTEx)	EpiXcan	0.903956	esophagus_mucosa	0.999981
263	ENSG00000104972	LILRB1	-2.09578	-0.2871	0.0361015	0.0126485	0.0601649	2.07665e-05	6.94814e-05	13	18	18	C2	GI. esophagus, mucosa (GTEx)	EpiXcan	0.903956	esophagus_mucosa	0.999981
264	ENSG00000163520	FBLN2	-2.09566	-0.0870377	0.0361123	0.0670413	0.0107201	0.0739587	0.155178	78	89	89	C2	GI. esophagus, mucosa (GTEx)	EpiXcan	0.903956	esophagus_mucosa	0.999981
265	ENSG00000223745	CCDC18-AS1	-2.09257	-0.0370824	0.0363871	0.346382	0.578499	1.4148e-64	1.86847e-62	10	11	11	C2	GI. esophagus, mucosa (GTEx)	EpiXcan	0.903956	esophagus_mucosa	0.999981
266	ENSG00000163820	FYCO1	2.09242	0.0551162	0.0364011	0.152515	0.227627	3.93076e-19	4.3846e-18	23	28	28	C2	GI. esophagus, mucosa (GTEx)	EpiXcan	0.903956	esophagus_mucosa	0.999981
267	ENSG00000105186	ANKRD27	2.08972	0.102507	0.0366433	0.0476726	0.0863765	1.48523e-07	6.37197e-07	27	31	31	C2	GI. esophagus, mucosa (GTEx)	EpiXcan	0.903956	esophagus_mucosa	0.999981
268	ENSG00000104731	KLHDC4	-2.08968	-0.0833759	0.0366461	0.0830793	0.453305	2.45826e-43	1.08559e-41	46	60	60	C2	GI. esophagus, mucosa (GTEx)	EpiXcan	0.903956	esophagus_mucosa	0.999981
269	ENSG00000225880	LINC00115	2.08874	0.282884	0.0367309	0.00892508	0.28676	3.19568e-24	4.93234e-23	18	38	38	C2	GI. esophagus, mucosa (GTEx)	EpiXcan	0.903956	esophagus_mucosa	0.999981
270	ENSG00000165476	REEP3	-2.08838	-0.097968	0.0367637	0.0470329	0.0756418	1.24577e-06	4.82955e-06	25	27	27	C2	GI. esophagus, mucosa (GTEx)	EpiXcan	0.903956	esophagus_mucosa	0.999981
271	ENSG00000079277	MKNK1	-2.08749	-0.0858553	0.0368441	0.0706342	0.128968	1.55316e-10	8.80982e-10	9	10	10	C2	GI. esophagus, mucosa (GTEx)	EpiXcan	0.903956	esophagus_mucosa	0.999981
272	ENSG00000167595	PROSER3	-2.08631	-0.0472265	0.0369502	0.217738	0.203082	1.91157e-16	1.80446e-15	95	111	111	C2	GI. esophagus, mucosa (GTEx)	EpiXcan	0.903956	esophagus_mucosa	0.999981
273	ENSG00000162004	CCDC78	2.08382	0.214141	0.0371762	0.0199515	0.0410721	0.000387499	0.00111457	9	10	10	C2	GI. esophagus, mucosa (GTEx)	EpiXcan	0.903956	esophagus_mucosa	0.999981
274	ENSG00000144426	NBEAL1	2.08333	0.0751861	0.0372214	0.0902224	0.0161699	0.0297658	0.0667453	59	62	62	C2	GI. esophagus, mucosa (GTEx)	EpiXcan	0.903956	esophagus_mucosa	0.999981
275	ENSG00000108963	DPH1	2.08103	0.112991	0.0374313	0.0385498	0.223991	3.51026e-18	3.68366e-17	18	23	23	C2	GI. esophagus, mucosa (GTEx)	EpiXcan	0.903956	esophagus_mucosa	0.999981
276	ENSG00000001461	NIPAL3	2.08077	0.288877	0.0374548	0.00589695	0.0278142	0.00431315	0.0108674	13	15	15	C2	GI. esophagus, mucosa (GTEx)	EpiXcan	0.903956	esophagus_mucosa	0.999981
277	ENSG00000141458	NPC1	-2.07634	-0.059061	0.0378623	0.139322	0.189883	1.94381e-15	1.69015e-14	16	16	16	C2	GI. esophagus, mucosa (GTEx)	EpiXcan	0.903956	esophagus_mucosa	0.999981
278	ENSG00000237541	HLA-DQA2	-2.07615	-0.0572982	0.0378801	0.181305	0.542296	1.22375e-58	1.13452e-56	20	31	31	C2	GI. esophagus, mucosa (GTEx)	EpiXcan	0.903956	esophagus_mucosa	0.999981
279	ENSG00000122512	PMS2	2.07603	0.0628841	0.0378908	0.12476	0.263758	4.56115e-23	6.54217e-22	33	43	43	C2	GI. esophagus, mucosa (GTEx)	EpiXcan	0.903956	esophagus_mucosa	0.999981
280	ENSG00000233276	GPX1	2.07451	0.0886734	0.0380317	0.0538622	0.0973256	3.08447e-08	1.42178e-07	40	49	49	C2	GI. esophagus, mucosa (GTEx)	EpiXcan	0.903956	esophagus_mucosa	0.999981
281	ENSG00000168994	PXDC1	2.07348	0.191567	0.0381272	0.0154379	0.0487877	0.000133299	0.000403733	11	15	15	C2	GI. esophagus, mucosa (GTEx)	EpiXcan	0.903956	esophagus_mucosa	0.999981
282	ENSG00000069275	NUCKS1	2.07236	0.113447	0.0382316	0.0391638	0.137626	3.9063e-11	2.34999e-10	6	9	9	C2	GI. esophagus, mucosa (GTEx)	EpiXcan	0.903956	esophagus_mucosa	0.999981
283	ENSG00000136866	ZFP37	2.0721	0.111209	0.0382566	0.0401304	0.099494	2.17673e-08	1.0205e-07	2	2	2	C2	GI. esophagus, mucosa (GTEx)	EpiXcan	0.903956	esophagus_mucosa	0.999981
284	ENSG00000188312	CENPP	-2.07114	-0.0866807	0.0383455	0.0660517	0.0582179	2.58931e-05	8.56915e-05	30	33	33	C2	GI. esophagus, mucosa (GTEx)	EpiXcan	0.903956	esophagus_mucosa	0.999981
285	ENSG00000242086	LINC00969	2.06843	0.0473324	0.0385996	0.221854	0.511387	8.33628e-53	5.47885e-51	60	81	81	C2	GI. esophagus, mucosa (GTEx)	EpiXcan	0.906739	esophagus_mucosa	0.999981
286	ENSG00000166140	ZFYVE19	-2.067	-0.22611	0.0387345	0.0114656	0.0473379	0.000156578	0.000470307	15	19	19	C2	GI. esophagus, mucosa (GTEx)	EpiXcan	0.906739	esophagus_mucosa	0.999981
287	ENSG00000100926	TM9SF1	-2.06481	-0.300149	0.038941	0.00530289	0.0171294	0.0247163	0.0562425	3	3	3	C2	GI. esophagus, mucosa (GTEx)	EpiXcan	0.908397	esophagus_mucosa	0.999981
288	ENSG00000100461	RBM23	-2.05704	-0.0996452	0.0396828	0.0503086	0.210292	3.83434e-17	3.7854e-16	30	36	36	C2	GI. esophagus, mucosa (GTEx)	EpiXcan	0.922464	esophagus_mucosa	0.999981
289	ENSG00000167840	ZNF232	-2.05562	-0.0508994	0.0398196	0.232899	0.342655	6.58798e-31	1.46855e-29	38	50	50	C2	GI. esophagus, mucosa (GTEx)	EpiXcan	0.922464	esophagus_mucosa	0.999981
290	ENSG00000130396	AFDN	2.05154	0.175479	0.0402142	0.0185957	0.0499226	9.11065e-05	0.000282106	9	14	14	C2	GI. esophagus, mucosa (GTEx)	EpiXcan	0.92606	esophagus_mucosa	0.999981
291	ENSG00000040275	SPDL1	2.05032	0.0902003	0.0403331	0.0519189	0.14482	4.53182e-12	2.97426e-11	11	13	13	C2	GI. esophagus, mucosa (GTEx)	EpiXcan	0.92606	esophagus_mucosa	0.999981
292	ENSG00000149084	HSD17B12	-2.04974	-0.0478089	0.0403898	0.182104	0.653655	3.95959e-81	1.67971e-78	34	45	45	C2	GI. esophagus, mucosa (GTEx)	EpiXcan	0.92606	esophagus_mucosa	0.999981
293	ENSG00000196735	HLA-DQA1	2.04775	0.143392	0.0405849	0.0229722	0.364778	1.03985e-32	2.60408e-31	20	28	28	C2	GI. esophagus, mucosa (GTEx)	EpiXcan	0.927358	esophagus_mucosa	0.999981
294	ENSG00000064933	PMS1	2.04482	0.0605324	0.0408723	0.109787	0.178016	2.88251e-14	2.28677e-13	11	11	11	C2	GI. esophagus, mucosa (GTEx)	EpiXcan	0.93075	esophagus_mucosa	0.999981
295	ENSG00000145241	CENPC	-2.03492	-0.0572446	0.0418585	0.126629	0.166529	9.64107e-14	7.31123e-13	35	38	38	C2	GI. esophagus, mucosa (GTEx)	EpiXcan	0.943827	esophagus_mucosa	0.999981
296	ENSG00000182307	C8orf33	2.03243	0.0626928	0.0421098	0.0872105	0.152507	2.21757e-12	1.49609e-11	24	29	29	C2	GI. esophagus, mucosa (GTEx)	EpiXcan	0.943827	esophagus_mucosa	0.999981
297	ENSG00000226752	PSMD5-AS1	-2.02919	-0.0381696	0.0424386	0.369669	0.739678	2.84567e-107	7.96732e-104	21	26	26	C2	GI. esophagus, mucosa (GTEx)	EpiXcan	0.943827	esophagus_mucosa	0.999981
298	ENSG00000173517	PEAK1	2.02883	0.1223	0.0424753	0.0291936	0.0936838	6.53688e-08	2.90047e-07	8	10	10	C2	GI. esophagus, mucosa (GTEx)	EpiXcan	0.943827	esophagus_mucosa	0.999981
299	ENSG00000127054	INTS11	-2.02827	-0.356003	0.0425324	0.00384337	0.013073	0.0487233	0.105699	3	5	5	C2	GI. esophagus, mucosa (GTEx)	EpiXcan	0.943827	esophagus_mucosa	0.999981
300	ENSG00000153048	CARHSP1	-2.02773	-0.181351	0.0425881	0.0228825	0.0687515	3.92105e-06	1.42759e-05	25	32	32	C2	GI. esophagus, mucosa (GTEx)	EpiXcan	0.943827	esophagus_mucosa	0.999981
301	ENSG00000250138	AC139495.3	2.02673	0.0673804	0.0426896	0.136857	0.189822	1.07343e-15	9.55908e-15	38	56	56	C2	GI. esophagus, mucosa (GTEx)	EpiXcan	0.943827	esophagus_mucosa	0.999981
302	ENSG00000097046	CDC7	2.02428	0.0448476	0.0429416	0.195101	0.499203	5.17858e-51	3.13831e-49	8	10	10	C2	GI. esophagus, mucosa (GTEx)	EpiXcan	0.943827	esophagus_mucosa	0.999981
303	ENSG00000166762	CATSPER2	-2.02428	-0.0577018	0.0429418	0.134228	0.210599	2.05687e-17	2.06261e-16	13	15	15	C2	GI. esophagus, mucosa (GTEx)	EpiXcan	0.943827	esophagus_mucosa	0.999981
304	ENSG00000196329	GIMAP5	-2.02324	-0.0865641	0.0430482	0.0328701	0.0493874	0.000104086	0.00032017	30	34	34	C2	GI. esophagus, mucosa (GTEx)	EpiXcan	0.943827	esophagus_mucosa	0.999981
305	ENSG00000184840	TMED9	-2.023	-0.105633	0.0430735	0.0463608	0.16328	2.02721e-13	1.50312e-12	6	7	7	C2	GI. esophagus, mucosa (GTEx)	EpiXcan	0.943827	esophagus_mucosa	0.999981
306	ENSG00000196628	TCF4	2.02027	0.114403	0.0433553	0.0353388	0.065334	7.70998e-06	2.72075e-05	15	18	18	C2	GI. esophagus, mucosa (GTEx)	EpiXcan	0.943827	esophagus_mucosa	0.999981
307	ENSG00000138386	NAB1	-2.02017	-0.0420428	0.043366	0.267074	0.327057	3.76413e-28	7.31863e-27	35	38	38	C2	GI. esophagus, mucosa (GTEx)	EpiXcan	0.943827	esophagus_mucosa	0.999981
308	ENSG00000115946	PNO1	-2.01801	-0.13136	0.0435903	0.0226106	0.0668451	7.10745e-06	2.51892e-05	29	37	37	C2	GI. esophagus, mucosa (GTEx)	EpiXcan	0.943827	esophagus_mucosa	0.999981
309	ENSG00000260630	SNAI3-AS1	-2.01663	-0.067033	0.0437338	0.112786	0.293437	2.51917e-25	4.15381e-24	17	22	22	C2	GI. esophagus, mucosa (GTEx)	EpiXcan	0.943827	esophagus_mucosa	0.999981
310	ENSG00000181991	MRPS11	2.01653	0.622152	0.0437445	0.00138985	0.0131083	0.0480755	0.104391	4	4	4	C2	GI. esophagus, mucosa (GTEx)	EpiXcan	0.943827	esophagus_mucosa	0.999981
311	ENSG00000042753	AP2S1	2.01559	0.0984314	0.0438432	0.0576322	0.0529301	6.84383e-05	0.000215296	38	45	45	C2	GI. esophagus, mucosa (GTEx)	EpiXcan	0.943827	esophagus_mucosa	0.999981
312	ENSG00000225889	AC012368.1	2.01275	0.10448	0.0441411	0.0459024	0.0581134	2.4398e-05	8.0974e-05	28	35	35	C2	GI. esophagus, mucosa (GTEx)	EpiXcan	0.947195	esophagus_mucosa	0.999981
313	ENSG00000240053	LY6G5B	-2.0055	-0.0456902	0.0449091	0.195038	0.21303	2.37187e-17	2.36326e-16	49	57	57	C2	GI. esophagus, mucosa (GTEx)	EpiXcan	0.955566	esophagus_mucosa	0.999981
314	ENSG00000214425	LRRC37A4P	2.00191	0.045929	0.0452943	0.249704	0.528134	1.47761e-55	1.1888e-53	193	296	296	C2	GI. esophagus, mucosa (GTEx)	EpiXcan	0.955566	esophagus_mucosa	0.999981
315	ENSG00000105499	PLA2G4C	2.00139	0.0581729	0.0453504	0.136294	0.203015	1.44449e-16	1.37561e-15	58	75	75	C2	GI. esophagus, mucosa (GTEx)	EpiXcan	0.955566	esophagus_mucosa	0.999981
316	ENSG00000205302	SNX2	1.99903	0.201996	0.0456046	0.0117125	0.0600902	1.76356e-05	5.95468e-05	6	8	8	C2	GI. esophagus, mucosa (GTEx)	EpiXcan	0.955566	esophagus_mucosa	0.999981
317	ENSG00000083844	ZNF264	-1.99877	-0.113539	0.0456334	0.0335357	0.0114109	0.0679918	0.143714	30	36	36	C2	GI. esophagus, mucosa (GTEx)	EpiXcan	0.955566	esophagus_mucosa	0.999981
318	ENSG00000055732	MCOLN3	1.99754	0.0779449	0.0457663	0.0771533	0.158269	4.68452e-13	3.34756e-12	9	12	12	C2	GI. esophagus, mucosa (GTEx)	EpiXcan	0.955566	esophagus_mucosa	0.999981
319	ENSG00000197013	ZNF429	1.99534	0.0388323	0.0460059	0.309386	0.458747	1.80686e-44	8.34795e-43	5	5	5	C2	GI. esophagus, mucosa (GTEx)	EpiXcan	0.955566	esophagus_mucosa	0.999981
320	ENSG00000168936	TMEM129	-1.99458	-0.115864	0.0460888	0.0330868	0.123103	5.00414e-10	2.73538e-09	10	15	15	C2	GI. esophagus, mucosa (GTEx)	EpiXcan	0.955566	esophagus_mucosa	0.999981
321	ENSG00000147576	ADHFE1	1.99313	0.0505248	0.0462475	0.162673	0.281224	7.42899e-25	1.1872e-23	10	11	11	C2	GI. esophagus, mucosa (GTEx)	EpiXcan	0.955566	esophagus_mucosa	0.999981
322	ENSG00000151729	SLC25A4	-1.99225	-0.102736	0.0463436	0.0460171	0.0554546	4.64306e-05	0.000148635	31	40	40	C2	GI. esophagus, mucosa (GTEx)	EpiXcan	0.955566	esophagus_mucosa	0.999981
323	ENSG00000128652	HOXD3	1.99217	0.22141	0.0463524	0.00753225	0.0340365	0.00161277	0.00428247	3	6	6	C2	GI. esophagus, mucosa (GTEx)	EpiXcan	0.955566	esophagus_mucosa	0.999981
324	ENSG00000121940	CLCC1	1.99124	0.0702571	0.0464541	0.0695776	0.0358663	0.000968871	0.00263722	36	42	42	C2	GI. esophagus, mucosa (GTEx)	EpiXcan	0.955566	esophagus_mucosa	0.999981
325	ENSG00000176371	ZSCAN2	1.99096	0.0755306	0.046485	0.0789661	0.097122	3.90332e-08	1.78047e-07	21	29	29	C2	GI. esophagus, mucosa (GTEx)	EpiXcan	0.955566	esophagus_mucosa	0.999981
326	ENSG00000115970	THADA	1.98758	0.0657732	0.046858	0.0911618	0.0795074	8.58493e-07	3.39014e-06	50	57	57	C2	GI. esophagus, mucosa (GTEx)	EpiXcan	0.955566	esophagus_mucosa	0.999981
327	ENSG00000086205	FOLH1	1.98679	0.167319	0.0469459	0.0151614	0.0124859	0.0564458	0.121027	13	14	14	C2	GI. esophagus, mucosa (GTEx)	EpiXcan	0.955566	esophagus_mucosa	0.999981
328	ENSG00000163393	SLC22A15	-1.9846	-0.125196	0.0471886	0.0273486	0.03923	0.000684208	0.00190158	24	30	30	C2	GI. esophagus, mucosa (GTEx)	EpiXcan	0.955566	esophagus_mucosa	0.999981
329	ENSG00000103932	RPAP1	-1.98013	-0.0688431	0.0476887	0.0821708	0.368109	9.45268e-33	2.38e-31	30	40	40	C2	GI. esophagus, mucosa (GTEx)	EpiXcan	0.955566	esophagus_mucosa	0.999981
330	ENSG00000152404	CWF19L2	1.97827	0.0620595	0.0478987	0.111953	0.115884	1.53931e-09	8.0256e-09	65	79	79	C2	GI. esophagus, mucosa (GTEx)	EpiXcan	0.955566	esophagus_mucosa	0.999981
331	ENSG00000188266	HYKK	1.97674	0.24055	0.0480715	0.00813465	0.0167728	0.025863	0.0586135	11	13	13	C2	GI. esophagus, mucosa (GTEx)	EpiXcan	0.955566	esophagus_mucosa	0.999981
332	ENSG00000138698	RAP1GDS1	-1.97638	-0.298605	0.0481114	0.00520271	0.0435024	0.000321133	0.000930367	7	10	10	C2	GI. esophagus, mucosa (GTEx)	EpiXcan	0.955566	esophagus_mucosa	0.999981
333	ENSG00000143590	EFNA3	1.97449	0.106594	0.0483257	0.0354261	0.0232542	0.00926604	0.0223956	24	29	29	C2	GI. esophagus, mucosa (GTEx)	EpiXcan	0.955566	esophagus_mucosa	0.999981
334	ENSG00000154451	GBP5	1.974	0.119692	0.0483817	0.0370826	0.0561583	4.19283e-05	0.000135181	11	13	13	C2	GI. esophagus, mucosa (GTEx)	EpiXcan	0.955566	esophagus_mucosa	0.999981
335	ENSG00000188215	DCUN1D3	-1.97357	-0.147487	0.0484303	0.0206366	0.127988	2.07322e-10	1.16092e-09	18	23	23	C2	GI. esophagus, mucosa (GTEx)	EpiXcan	0.955566	esophagus_mucosa	0.999981
336	ENSG00000134247	PTGFRN	-1.97244	-0.122377	0.0485598	0.0289132	0.0391096	0.000485815	0.00137531	14	17	17	C2	GI. esophagus, mucosa (GTEx)	EpiXcan	0.955566	esophagus_mucosa	0.999981
337	ENSG00000078246	TULP3	-1.9724	-0.105916	0.0485641	0.0446599	0.0825102	5.64256e-07	2.27245e-06	19	20	20	C2	GI. esophagus, mucosa (GTEx)	EpiXcan	0.955566	esophagus_mucosa	0.999981
338	ENSG00000101220	C20orf27	-1.9722	-0.0762988	0.0485865	0.0757037	0.135088	6.10335e-11	3.60966e-10	25	31	31	C2	GI. esophagus, mucosa (GTEx)	EpiXcan	0.955566	esophagus_mucosa	0.999981
339	ENSG00000054282	SDCCAG8	1.97213	0.143081	0.0485949	0.0221121	0.0988446	3.55393e-08	1.62853e-07	11	16	16	C2	GI. esophagus, mucosa (GTEx)	EpiXcan	0.955566	esophagus_mucosa	0.999981
340	ENSG00000050344	NFE2L3	-1.97176	-0.200241	0.0486367	0.0106856	0.0577987	3.43273e-05	0.000111833	9	12	12	C2	GI. esophagus, mucosa (GTEx)	EpiXcan	0.955566	esophagus_mucosa	0.999981
341	ENSG00000130856	ZNF236	-1.97127	-0.0901101	0.0486927	0.0506127	0.133186	8.0524e-11	4.69886e-10	5	5	5	C2	GI. esophagus, mucosa (GTEx)	EpiXcan	0.955566	esophagus_mucosa	0.999981
342	ENSG00000140382	HMG20A	1.96948	0.184872	0.0488981	0.0116887	0.0498872	8.93884e-05	0.000277215	6	8	8	C2	GI. esophagus, mucosa (GTEx)	EpiXcan	0.955566	esophagus_mucosa	0.999981
343	ENSG00000115145	STAM2	-1.96766	-0.134619	0.0491069	0.0243254	0.0662028	3.37612e-06	1.24179e-05	16	17	17	C2	GI. esophagus, mucosa (GTEx)	EpiXcan	0.955566	esophagus_mucosa	0.999981
344	ENSG00000175274	TP53I11	-1.96674	-0.143854	0.0492135	0.0226224	0.0553128	4.42582e-05	0.000142193	9	9	9	C2	GI. esophagus, mucosa (GTEx)	EpiXcan	0.955566	esophagus_mucosa	0.999981
345	ENSG00000182154	MRPL41	1.9665	0.353862	0.0492413	0.00545527	0.0146647	0.0366673	0.0812193	13	15	15	C2	GI. esophagus, mucosa (GTEx)	EpiXcan	0.955566	esophagus_mucosa	0.999981
346	ENSG00000152348	ATG10	1.96356	0.0443756	0.0495807	0.223553	0.524107	2.88229e-54	2.09063e-52	19	24	24	C2	GI. esophagus, mucosa (GTEx)	EpiXcan	0.957061	esophagus_mucosa	0.999981
347	ENSG00000100568	VTI1B	-1.96336	-0.203361	0.0496042	0.00955689	0.0297448	0.00285705	0.00735353	6	7	7	C2	GI. esophagus, mucosa (GTEx)	EpiXcan	0.957061	esophagus_mucosa	0.999981
348	ENSG00000108559	NUP88	-1.9612	-0.0772358	0.0498557	0.0699583	0.153719	2.01423e-12	1.36416e-11	11	15	15	C2	GI. esophagus, mucosa (GTEx)	EpiXcan	0.958551	esophagus_mucosa	0.999981
349	ENSG00000187790	FANCM	1.95876	0.108765	0.0501412	0.0188114	0.0448896	0.000215586	0.000636437	13	18	18	C2	GI. esophagus, mucosa (GTEx)	EpiXcan	0.958551	esophagus_mucosa	0.999981
350	ENSG00000103089	FA2H	1.95819	0.128633	0.0502079	0.0270045	0.175673	4.35176e-14	3.392e-13	31	40	40	C2	GI. esophagus, mucosa (GTEx)	EpiXcan	0.958551	esophagus_mucosa	0.999981
351	ENSG00000166260	COX11	-1.95779	-0.106596	0.0502541	0.0425667	0.130606	1.31722e-10	7.52031e-10	9	10	10	C2	GI. esophagus, mucosa (GTEx)	EpiXcan	0.958551	esophagus_mucosa	0.999981
352	ENSG00000153201	RANBP2	-1.95347	-0.107078	0.0507641	0.0481643	0.0772167	1.26648e-06	4.90491e-06	34	37	37	C2	GI. esophagus, mucosa (GTEx)	EpiXcan	0.965528	esophagus_mucosa	0.999981
353	ENSG00000072756	TRNT1	1.9499	0.0563505	0.0511881	0.172009	0.221152	2.97743e-18	3.13863e-17	94	108	108	C2	GI. esophagus, mucosa (GTEx)	EpiXcan	0.968275	esophagus_mucosa	0.999981
354	ENSG00000129003	VPS13C	1.94927	0.243812	0.0512627	0.00697197	0.0172605	0.0237255	0.0541375	5	8	8	C2	GI. esophagus, mucosa (GTEx)	EpiXcan	0.968275	esophagus_mucosa	0.999981
355	ENSG00000169026	MFSD7	1.9435	0.0962818	0.0519563	0.0492641	0.0626147	1.19051e-05	4.11608e-05	19	26	26	C2	GI. esophagus, mucosa (GTEx)	EpiXcan	0.968275	esophagus_mucosa	0.999981
356	ENSG00000273356	LINC02019	-1.94287	-0.135731	0.0520317	0.0239273	0.0588479	2.66854e-05	8.81683e-05	14	16	16	C2	GI. esophagus, mucosa (GTEx)	EpiXcan	0.968275	esophagus_mucosa	0.999981
357	ENSG00000116171	SCP2	-1.942	-0.282007	0.0521372	0.00578387	0.0182653	0.0210401	0.0484075	9	11	11	C2	GI. esophagus, mucosa (GTEx)	EpiXcan	0.968275	esophagus_mucosa	0.999981
358	ENSG00000188243	COMMD6	1.93981	0.172608	0.0524028	0.0119781	0.0188194	0.016499	0.0386367	10	11	11	C2	GI. esophagus, mucosa (GTEx)	EpiXcan	0.968275	esophagus_mucosa	0.999981
359	ENSG00000162437	RAVER2	-1.93911	-0.0738607	0.0524876	0.109992	0.142422	1.4927e-11	9.32871e-11	36	42	42	C2	GI. esophagus, mucosa (GTEx)	EpiXcan	0.968275	esophagus_mucosa	0.999981
360	ENSG00000160087	UBE2J2	1.93706	0.134528	0.0527375	0.0236961	0.0158862	0.0311088	0.0696565	16	21	21	C2	GI. esophagus, mucosa (GTEx)	EpiXcan	0.968275	esophagus_mucosa	0.999981
361	ENSG00000100359	SGSM3	1.93626	0.10096	0.0528363	0.0323065	0.0658665	7.57018e-06	2.67479e-05	6	7	7	C2	GI. esophagus, mucosa (GTEx)	EpiXcan	0.968275	esophagus_mucosa	0.999981
362	ENSG00000139438	FAM222A	1.93613	0.13533	0.0528515	0.0333614	0.0737003	2.28917e-06	8.59836e-06	34	42	42	C2	GI. esophagus, mucosa (GTEx)	EpiXcan	0.968275	esophagus_mucosa	0.999981
363	ENSG00000241837	ATP5O	1.9359	0.0887623	0.0528802	0.0562211	0.091574	8.46718e-08	3.71341e-07	33	37	37	C2	GI. esophagus, mucosa (GTEx)	EpiXcan	0.968275	esophagus_mucosa	0.999981
364	ENSG00000257594	GALNT4	-1.93581	-0.345227	0.0528909	0.00342104	0.0171092	0.0261545	0.0592167	5	10	10	C2	GI. esophagus, mucosa (GTEx)	EpiXcan	0.968275	esophagus_mucosa	0.999981
365	ENSG00000232533	AC093673.1	1.9347	0.132228	0.0530269	0.030295	0.0544923	5.44542e-05	0.000172858	20	33	33	C2	GI. esophagus, mucosa (GTEx)	EpiXcan	0.968275	esophagus_mucosa	0.999981
366	ENSG00000141682	PMAIP1	1.93346	0.119933	0.0531801	0.0376759	0.0782104	8.63913e-07	3.40674e-06	34	41	41	C2	GI. esophagus, mucosa (GTEx)	EpiXcan	0.968275	esophagus_mucosa	0.999981
367	ENSG00000134490	TMEM241	1.93332	0.0630129	0.0531966	0.123638	0.13809	2.49657e-11	1.52818e-10	24	27	27	C2	GI. esophagus, mucosa (GTEx)	EpiXcan	0.968275	esophagus_mucosa	0.999981
368	ENSG00000108395	TRIM37	-1.93125	-0.0851102	0.0534519	0.0568358	0.156378	9.11084e-13	6.34541e-12	22	28	28	C2	GI. esophagus, mucosa (GTEx)	EpiXcan	0.968275	esophagus_mucosa	0.999981
369	ENSG00000107882	SUFU	-1.93076	-0.168576	0.0535131	0.0133937	0.0400062	0.000526625	0.00148514	19	23	23	C2	GI. esophagus, mucosa (GTEx)	EpiXcan	0.968275	esophagus_mucosa	0.999981
370	ENSG00000111850	SMIM8	1.93054	0.0478174	0.0535398	0.182643	0.273378	5.09344e-24	7.75034e-23	33	42	42	C2	GI. esophagus, mucosa (GTEx)	EpiXcan	0.968275	esophagus_mucosa	0.999981
371	ENSG00000029534	ANK1	1.92891	0.0466337	0.0537422	0.203998	0.180112	1.47673e-16	1.4044e-15	91	113	113	C2	GI. esophagus, mucosa (GTEx)	EpiXcan	0.968275	esophagus_mucosa	0.999981
372	ENSG00000245694	CRNDE	-1.92843	-0.165579	0.0538011	0.0179269	0.0750798	1.20491e-06	4.67505e-06	12	14	14	C2	GI. esophagus, mucosa (GTEx)	EpiXcan	0.968275	esophagus_mucosa	0.999981
373	ENSG00000001167	NFYA	1.9268	0.0791216	0.0540051	0.0635355	0.0807711	4.29478e-07	1.75081e-06	45	54	54	C2	GI. esophagus, mucosa (GTEx)	EpiXcan	0.969341	esophagus_mucosa	0.999981
374	ENSG00000159110	IFNAR2	-1.92516	-0.0942699	0.0542088	0.044818	0.199237	3.45829e-16	3.20826e-15	24	30	30	C2	GI. esophagus, mucosa (GTEx)	EpiXcan	0.970396	esophagus_mucosa	0.999981
375	ENSG00000075399	VPS9D1	-1.92231	-0.112799	0.0545673	0.0304545	0.279764	8.40403e-24	1.25961e-22	16	25	25	C2	GI. esophagus, mucosa (GTEx)	EpiXcan	0.971872	esophagus_mucosa	0.999981
376	ENSG00000120333	MRPS14	1.92175	0.104661	0.0546367	0.035789	0.039492	0.00065109	0.00181457	27	32	32	C2	GI. esophagus, mucosa (GTEx)	EpiXcan	0.971872	esophagus_mucosa	0.999981
377	ENSG00000183696	UPP1	-1.92104	-0.081423	0.0547268	0.0672124	0.0859699	1.51817e-07	6.49933e-07	44	56	56	C2	GI. esophagus, mucosa (GTEx)	EpiXcan	0.971872	esophagus_mucosa	0.999981
378	ENSG00000184903	IMMP2L	-1.91741	-0.315639	0.0551857	0.00571129	0.0509922	7.72964e-05	0.000241804	6	12	12	C2	GI. esophagus, mucosa (GTEx)	EpiXcan	0.972995	esophagus_mucosa	0.999981
379	ENSG00000011426	ANLN	1.91708	0.0763396	0.0552272	0.0839422	0.324	9.47322e-29	1.89181e-27	9	10	10	C2	GI. esophagus, mucosa (GTEx)	EpiXcan	0.972995	esophagus_mucosa	0.999981
380	ENSG00000215424	MCM3AP-AS1	-1.91589	-0.159958	0.0553793	0.0151387	0.030233	0.00279391	0.0072003	15	22	22	C2	GI. esophagus, mucosa (GTEx)	EpiXcan	0.972995	esophagus_mucosa	0.999981
381	ENSG00000196950	SLC39A10	-1.91432	-0.0714598	0.0555795	0.0854678	0.14427	6.76001e-12	4.36501e-11	15	15	15	C2	GI. esophagus, mucosa (GTEx)	EpiXcan	0.972995	esophagus_mucosa	0.999981
382	ENSG00000112149	CD83	-1.91274	-0.153652	0.0557819	0.0179261	0.0486543	0.000143016	0.000431484	8	10	10	C2	GI. esophagus, mucosa (GTEx)	EpiXcan	0.972995	esophagus_mucosa	0.999981
383	ENSG00000120549	KIAA1217	1.90811	0.197143	0.0563776	0.011208	0.121826	6.52072e-10	3.52446e-09	3	6	6	C2	GI. esophagus, mucosa (GTEx)	EpiXcan	0.972995	esophagus_mucosa	0.999981
384	ENSG00000175110	MRPS22	-1.908	-0.134976	0.0563911	0.023802	0.0801791	7.31581e-07	2.91114e-06	2	2	2	C2	GI. esophagus, mucosa (GTEx)	EpiXcan	0.972995	esophagus_mucosa	0.999981
385	ENSG00000177105	RHOG	1.90677	0.195159	0.0565507	0.0124832	0.0952989	6.79707e-08	3.00544e-07	4	7	7	C2	GI. esophagus, mucosa (GTEx)	EpiXcan	0.972995	esophagus_mucosa	0.999981
386	ENSG00000132906	CASP9	1.90607	0.0428329	0.056641	0.195978	0.294155	3.00809e-25	4.92517e-24	28	38	38	C2	GI. esophagus, mucosa (GTEx)	EpiXcan	0.972995	esophagus_mucosa	0.999981
387	ENSG00000164062	APEH	1.9054	0.0766785	0.0567281	0.065438	0.112033	2.52273e-09	1.29125e-08	12	14	14	C2	GI. esophagus, mucosa (GTEx)	EpiXcan	0.972995	esophagus_mucosa	0.999981
388	ENSG00000006744	ELAC2	1.90539	0.0504005	0.0567292	0.173834	0.3073	1.36467e-26	2.38801e-25	11	13	13	C2	GI. esophagus, mucosa (GTEx)	EpiXcan	0.972995	esophagus_mucosa	0.999981
389	ENSG00000221886	ZBED8	1.90453	0.0988499	0.0568411	0.0393321	0.0237782	0.00749065	0.0183453	23	27	27	C2	GI. esophagus, mucosa (GTEx)	EpiXcan	0.972995	esophagus_mucosa	0.999981
390	ENSG00000156858	PRR14	-1.90385	-0.206527	0.0569293	0.0100795	0.0158312	0.0316728	0.0708513	7	10	10	C2	GI. esophagus, mucosa (GTEx)	EpiXcan	0.972995	esophagus_mucosa	0.999981
391	ENSG00000160310	PRMT2	1.90286	0.0799977	0.0570594	0.0857493	0.140509	6.1891e-12	4.00746e-11	11	14	14	C2	GI. esophagus, mucosa (GTEx)	EpiXcan	0.972995	esophagus_mucosa	0.999981
392	ENSG00000139428	MMAB	-1.90174	-0.0757651	0.0572056	0.0867645	0.014885	0.0370988	0.0820582	83	97	97	C2	GI. esophagus, mucosa (GTEx)	EpiXcan	0.972995	esophagus_mucosa	0.999981
393	ENSG00000239704	CDRT4	1.90065	0.0581442	0.0573481	0.127651	0.272413	1.78155e-23	2.61974e-22	45	56	56	C2	GI. esophagus, mucosa (GTEx)	EpiXcan	0.972995	esophagus_mucosa	0.999981
394	ENSG00000138119	MYOF	1.90053	0.0490631	0.0573634	0.193644	0.281233	2.85758e-24	4.42514e-23	70	89	89	C2	GI. esophagus, mucosa (GTEx)	EpiXcan	0.972995	esophagus_mucosa	0.999981
395	ENSG00000127952	STYXL1	1.90021	0.035988	0.057406	0.347308	0.501974	2.81448e-51	1.72807e-49	25	32	32	C2	GI. esophagus, mucosa (GTEx)	EpiXcan	0.972995	esophagus_mucosa	0.999981
396	ENSG00000135617	PRADC1	1.89484	0.0836721	0.0581129	0.0764269	0.0636929	1.05063e-05	3.65228e-05	42	54	54	C2	GI. esophagus, mucosa (GTEx)	EpiXcan	0.974154	esophagus_mucosa	0.999981
397	ENSG00000103184	SEC14L5	1.89347	0.638787	0.0582956	0.00111654	0.0845425	3.72192e-07	1.53064e-06	3	6	6	C2	GI. esophagus, mucosa (GTEx)	EpiXcan	0.974154	esophagus_mucosa	0.999981
398	ENSG00000135525	MAP7	1.89215	0.0999643	0.0584716	0.0385862	0.0527926	6.66626e-05	0.000209993	24	28	28	C2	GI. esophagus, mucosa (GTEx)	EpiXcan	0.974154	esophagus_mucosa	0.999981
399	ENSG00000121440	PDZRN3	1.8909	0.0978024	0.0586379	0.0453331	0.137237	3.80808e-11	2.29485e-10	32	36	36	C2	GI. esophagus, mucosa (GTEx)	EpiXcan	0.974154	esophagus_mucosa	0.999981
400	ENSG00000170296	GABARAP	1.89078	0.117132	0.0586533	0.0307141	0.0109895	0.0736658	0.154679	36	49	49	C2	GI. esophagus, mucosa (GTEx)	EpiXcan	0.974154	esophagus_mucosa	0.999981
401	ENSG00000213096	ZNF254	-1.8898	-0.0756125	0.0587846	0.0617004	0.126546	1.23901e-10	7.09983e-10	31	35	35	C2	GI. esophagus, mucosa (GTEx)	EpiXcan	0.974154	esophagus_mucosa	0.999981
402	ENSG00000077463	SIRT6	-1.88743	-0.205677	0.0591027	0.00856289	0.0242265	0.00765043	0.0187183	5	7	7	C2	GI. esophagus, mucosa (GTEx)	EpiXcan	0.974154	esophagus_mucosa	0.999981
403	ENSG00000150687	PRSS23	1.88724	0.0827763	0.0591277	0.0576363	0.075849	7.97588e-07	3.15675e-06	29	36	36	C2	GI. esophagus, mucosa (GTEx)	EpiXcan	0.974154	esophagus_mucosa	0.999981
404	ENSG00000105887	MTPN	-1.88697	-0.261376	0.059164	0.00547435	0.026631	0.00513687	0.0128161	6	6	6	C2	GI. esophagus, mucosa (GTEx)	EpiXcan	0.974154	esophagus_mucosa	0.999981
405	ENSG00000135269	TES	-1.88685	-2.70091	0.05918	4.86999e-05	0.0500243	0.000106335	0.000326873	1	4	4	C2	GI. esophagus, mucosa (GTEx)	EpiXcan	0.974154	esophagus_mucosa	0.999981
406	ENSG00000113595	TRIM23	1.8828	0.186267	0.0597272	0.0115197	0.0793354	7.94842e-07	3.14856e-06	9	14	14	C2	GI. esophagus, mucosa (GTEx)	EpiXcan	0.974154	esophagus_mucosa	0.999981
407	ENSG00000188488	SERPINA5	1.88213	0.0639013	0.059818	0.103674	0.056189	4.28643e-05	0.00013804	80	97	97	C2	GI. esophagus, mucosa (GTEx)	EpiXcan	0.974154	esophagus_mucosa	0.999981
408	ENSG00000159212	CLIC6	-1.88086	-0.38703	0.0599915	0.00301413	0.0889273	1.88425e-07	7.99322e-07	5	10	10	C2	GI. esophagus, mucosa (GTEx)	EpiXcan	0.974154	esophagus_mucosa	0.999981
409	ENSG00000261971	MMP25-AS1	-1.87711	-0.0989709	0.0605035	0.0453055	0.0667043	7.8523e-06	2.76887e-05	15	18	18	C2	GI. esophagus, mucosa (GTEx)	EpiXcan	0.974154	esophagus_mucosa	0.999981
410	ENSG00000100284	TOM1	1.8766	0.174172	0.0605723	0.0209717	0.0333684	0.00167759	0.00444363	23	30	30	C2	GI. esophagus, mucosa (GTEx)	EpiXcan	0.974154	esophagus_mucosa	0.999981
411	ENSG00000196776	CD47	-1.87614	-0.0966553	0.0606354	0.0488751	0.0459743	0.000226609	0.000666731	25	28	28	C2	GI. esophagus, mucosa (GTEx)	EpiXcan	0.974154	esophagus_mucosa	0.999981
412	ENSG00000167671	UBXN6	-1.87433	-0.287693	0.0608845	0.00474139	0.0655169	4.83712e-06	1.74298e-05	4	8	8	C2	GI. esophagus, mucosa (GTEx)	EpiXcan	0.974154	esophagus_mucosa	0.999981
413	ENSG00000130244	FAM98C	-1.87431	-0.142527	0.0608877	0.0202645	0.0781188	1.11964e-06	4.35749e-06	9	11	11	C2	GI. esophagus, mucosa (GTEx)	EpiXcan	0.974154	esophagus_mucosa	0.999981
414	ENSG00000162461	SLC25A34	1.87398	0.0528398	0.0609338	0.107942	0.182858	8.36055e-15	6.92541e-14	28	36	36	C2	GI. esophagus, mucosa (GTEx)	EpiXcan	0.974154	esophagus_mucosa	0.999981
415	ENSG00000029725	RABEP1	1.87143	0.0640721	0.061286	0.0992527	0.172045	8.26736e-14	6.30363e-13	41	49	49	C2	GI. esophagus, mucosa (GTEx)	EpiXcan	0.974154	esophagus_mucosa	0.999981
416	ENSG00000159164	SV2A	-1.87052	-0.0698763	0.0614121	0.0707379	0.134177	5.0259e-11	2.99139e-10	12	12	12	C2	GI. esophagus, mucosa (GTEx)	EpiXcan	0.974154	esophagus_mucosa	0.999981
417	ENSG00000231672	DIRC3	1.86772	0.0735998	0.0618012	0.0844631	0.0944691	7.15826e-08	3.16015e-07	38	44	44	C2	GI. esophagus, mucosa (GTEx)	EpiXcan	0.974154	esophagus_mucosa	0.999981
418	ENSG00000108010	GLRX3	1.86697	0.109502	0.061906	0.0351945	0.108984	4.16634e-09	2.08974e-08	8	12	12	C2	GI. esophagus, mucosa (GTEx)	EpiXcan	0.974154	esophagus_mucosa	0.999981
419	ENSG00000186204	CYP4F12	1.86518	0.0677918	0.0621562	0.0842246	0.223895	1.11373e-18	1.20768e-17	53	72	72	C2	GI. esophagus, mucosa (GTEx)	EpiXcan	0.974154	esophagus_mucosa	0.999981
420	ENSG00000168427	KLHL30	-1.86346	-0.04563	0.0623969	0.164195	0.0451151	0.000242073	0.000710437	121	141	141	C2	GI. esophagus, mucosa (GTEx)	EpiXcan	0.974154	esophagus_mucosa	0.999981
421	ENSG00000170448	NFXL1	1.86321	0.0686695	0.0624333	0.121605	0.256922	1.15752e-21	1.52784e-20	22	33	33	C2	GI. esophagus, mucosa (GTEx)	EpiXcan	0.974154	esophagus_mucosa	0.999981
422	ENSG00000103199	ZNF500	1.86209	0.063082	0.0625897	0.108582	0.249112	2.37332e-21	3.06213e-20	17	21	21	C2	GI. esophagus, mucosa (GTEx)	EpiXcan	0.974154	esophagus_mucosa	0.999981
423	ENSG00000155760	FZD7	-1.86137	-0.138958	0.0626923	0.0196726	0.0557438	3.39435e-05	0.00011066	24	26	26	C2	GI. esophagus, mucosa (GTEx)	EpiXcan	0.974154	esophagus_mucosa	0.999981
424	ENSG00000178935	ZNF552	-1.86111	-0.292028	0.0627286	0.00466328	0.105681	8.48787e-09	4.14301e-08	8	14	14	C2	GI. esophagus, mucosa (GTEx)	EpiXcan	0.974154	esophagus_mucosa	0.999981
425	ENSG00000205323	SARNP	-1.86056	-0.105368	0.0628061	0.0367992	0.0263682	0.00525883	0.013104	30	32	32	C2	GI. esophagus, mucosa (GTEx)	EpiXcan	0.974154	esophagus_mucosa	0.999981
426	ENSG00000177337	DLGAP1-AS1	-1.8599	-0.153357	0.0629002	0.0225625	0.0306694	0.00257248	0.00665906	10	12	12	C2	GI. esophagus, mucosa (GTEx)	EpiXcan	0.974154	esophagus_mucosa	0.999981
427	ENSG00000213639	PPP1CB	1.85879	0.0871452	0.0630564	0.0481968	0.116677	7.26606e-10	3.91221e-09	11	14	14	C2	GI. esophagus, mucosa (GTEx)	EpiXcan	0.974154	esophagus_mucosa	0.999981
428	ENSG00000007933	FMO3	-1.85878	-0.061134	0.0630586	0.0949353	0.0518767	7.41953e-05	0.000232623	60	72	72	C2	GI. esophagus, mucosa (GTEx)	EpiXcan	0.974154	esophagus_mucosa	0.999981
429	ENSG00000101311	FERMT1	1.85839	0.0925192	0.0631133	0.0621945	0.0609841	1.75762e-05	5.93606e-05	64	79	79	C2	GI. esophagus, mucosa (GTEx)	EpiXcan	0.974154	esophagus_mucosa	0.999981
430	ENSG00000044090	CUL7	1.85832	0.0507116	0.0631232	0.16453	0.172266	3.94057e-14	3.09563e-13	82	97	97	C2	GI. esophagus, mucosa (GTEx)	EpiXcan	0.974154	esophagus_mucosa	0.999981
431	ENSG00000139117	CPNE8	1.85832	0.0956752	0.0631237	0.0453119	0.0990893	2.11931e-08	9.94245e-08	53	72	72	C2	GI. esophagus, mucosa (GTEx)	EpiXcan	0.974154	esophagus_mucosa	0.999981
432	ENSG00000104361	NIPAL2	-1.85648	-0.127318	0.0633846	0.0238329	0.0293537	0.00337937	0.00862022	19	23	23	C2	GI. esophagus, mucosa (GTEx)	EpiXcan	0.974154	esophagus_mucosa	0.999981
433	ENSG00000256087	ZNF432	-1.85328	-0.0745958	0.0638419	0.0658706	0.141845	1.07691e-11	6.82468e-11	36	45	45	C2	GI. esophagus, mucosa (GTEx)	EpiXcan	0.974154	esophagus_mucosa	0.999981
434	ENSG00000205790	DPP9-AS1	-1.85231	-0.137798	0.0639809	0.0270417	0.0103436	0.0838756	0.174132	36	47	47	C2	GI. esophagus, mucosa (GTEx)	EpiXcan	0.974154	esophagus_mucosa	0.999981
435	ENSG00000076944	STXBP2	1.85125	0.161653	0.0641334	0.0153055	0.0270571	0.0046698	0.0117134	4	6	6	C2	GI. esophagus, mucosa (GTEx)	EpiXcan	0.974154	esophagus_mucosa	0.999981
436	ENSG00000170191	NANP	1.85112	0.131296	0.0641525	0.0258098	0.0651454	7.92354e-06	2.79329e-05	10	11	11	C2	GI. esophagus, mucosa (GTEx)	EpiXcan	0.974154	esophagus_mucosa	0.999981
437	ENSG00000147601	TERF1	1.85092	0.146377	0.0641811	0.0170784	0.0381424	0.000752159	0.00207559	11	14	14	C2	GI. esophagus, mucosa (GTEx)	EpiXcan	0.974154	esophagus_mucosa	0.999981
438	ENSG00000142544	CTU1	-1.8502	-0.168182	0.0642844	0.0159167	0.0473878	0.000168596	0.000504849	9	10	10	C2	GI. esophagus, mucosa (GTEx)	EpiXcan	0.974154	esophagus_mucosa	0.999981
439	ENSG00000157429	ZNF19	-1.84862	-0.224972	0.0645132	0.00840945	0.0169739	0.024822	0.0564564	9	9	9	C2	GI. esophagus, mucosa (GTEx)	EpiXcan	0.974154	esophagus_mucosa	0.999981
440	ENSG00000165055	METTL2B	-1.8484	-0.0579363	0.0645439	0.11316	0.287101	2.1467e-24	3.35398e-23	52	58	58	C2	GI. esophagus, mucosa (GTEx)	EpiXcan	0.974154	esophagus_mucosa	0.999981
441	ENSG00000117174	ZNHIT6	1.84744	0.0783615	0.0646828	0.0569094	0.12348	3.94651e-10	2.17338e-09	23	27	27	C2	GI. esophagus, mucosa (GTEx)	EpiXcan	0.974154	esophagus_mucosa	0.999981
442	ENSG00000160439	RDH13	-1.84628	-0.0704882	0.0648519	0.0785551	0.08551	3.33649e-07	1.37821e-06	65	84	84	C2	GI. esophagus, mucosa (GTEx)	EpiXcan	0.974154	esophagus_mucosa	0.999981
443	ENSG00000175104	TRAF6	-1.84617	-0.242146	0.0648675	0.00533031	0.0484048	8.94608e-05	0.000277378	7	10	10	C2	GI. esophagus, mucosa (GTEx)	EpiXcan	0.974154	esophagus_mucosa	0.999981
444	ENSG00000005379	TSPOAP1	-1.84531	-0.0645201	0.0649921	0.0896452	0.179133	1.29923e-14	1.063e-13	11	12	12	C2	GI. esophagus, mucosa (GTEx)	EpiXcan	0.974154	esophagus_mucosa	0.999981
445	ENSG00000272505	AC104964.3	1.84488	0.059776	0.0650552	0.105955	0.198523	3.0374e-16	2.8347e-15	34	44	44	C2	GI. esophagus, mucosa (GTEx)	EpiXcan	0.974154	esophagus_mucosa	0.999981
446	ENSG00000171700	RGS19	1.84318	0.0343196	0.0653033	0.369165	0.575544	7.57045e-64	9.63442e-62	10	13	13	C2	GI. esophagus, mucosa (GTEx)	EpiXcan	0.974154	esophagus_mucosa	0.999981
447	ENSG00000168958	MFF	1.84141	0.086752	0.0655618	0.0432607	0.0910863	8.06043e-08	3.54367e-07	17	19	19	C2	GI. esophagus, mucosa (GTEx)	EpiXcan	0.974154	esophagus_mucosa	0.999981
448	ENSG00000254004	ZNF260	-1.84112	-0.0343186	0.0656042	0.271485	0.373256	2.2258e-33	5.77019e-32	33	39	39	C2	GI. esophagus, mucosa (GTEx)	EpiXcan	0.974154	esophagus_mucosa	0.999981
449	ENSG00000170892	TSEN34	1.83859	0.100025	0.0659753	0.0424004	0.110188	5.02415e-09	2.49851e-08	44	61	61	C2	GI. esophagus, mucosa (GTEx)	EpiXcan	0.974154	esophagus_mucosa	0.999981
450	ENSG00000105364	MRPL4	1.8381	0.0998149	0.0660479	0.0429734	0.0806083	5.74519e-07	2.31112e-06	14	15	15	C2	GI. esophagus, mucosa (GTEx)	EpiXcan	0.974154	esophagus_mucosa	0.999981
451	ENSG00000185798	WDR53	-1.8378	-0.164843	0.0660923	0.0150325	0.0168662	0.0250191	0.0568483	20	27	27	C2	GI. esophagus, mucosa (GTEx)	EpiXcan	0.974154	esophagus_mucosa	0.999981
452	ENSG00000067596	DHX8	1.8363	0.0846347	0.0663129	0.0578274	0.0663504	5.89748e-06	2.10502e-05	24	33	33	C2	GI. esophagus, mucosa (GTEx)	EpiXcan	0.974154	esophagus_mucosa	0.999981
453	ENSG00000240065	PSMB9	-1.83615	-0.121158	0.0663359	0.024772	0.130708	1.20511e-10	6.91408e-10	8	13	13	C2	GI. esophagus, mucosa (GTEx)	EpiXcan	0.974154	esophagus_mucosa	0.999981
454	ENSG00000148655	LRMDA	-1.83604	-0.0646892	0.0663521	0.0865096	0.17748	2.65429e-14	2.11723e-13	50	63	63	C2	GI. esophagus, mucosa (GTEx)	EpiXcan	0.974154	esophagus_mucosa	0.999981
455	ENSG00000164951	PDP1	1.83603	0.202066	0.0663535	0.00973739	0.0301072	0.00244072	0.00633087	11	14	14	C2	GI. esophagus, mucosa (GTEx)	EpiXcan	0.974154	esophagus_mucosa	0.999981
456	ENSG00000131238	PPT1	1.83442	0.052598	0.0665912	0.12856	0.324794	1.17888e-28	2.33095e-27	20	26	26	C2	GI. esophagus, mucosa (GTEx)	EpiXcan	0.974154	esophagus_mucosa	0.999981
457	ENSG00000272789	AC010976.2	-1.83315	-0.0597221	0.0667805	0.0990878	0.158609	5.92787e-13	4.19961e-12	36	43	43	C2	GI. esophagus, mucosa (GTEx)	EpiXcan	0.974154	esophagus_mucosa	0.999981
458	ENSG00000166925	TSC22D4	-1.83234	-0.186105	0.0669007	0.0112982	0.0490072	6.80233e-05	0.000214087	9	10	10	C2	GI. esophagus, mucosa (GTEx)	EpiXcan	0.974154	esophagus_mucosa	0.999981
459	ENSG00000103811	CTSH	-1.83166	-0.0366909	0.0670028	0.269619	0.384332	2.07058e-35	5.95196e-34	51	61	61	C2	GI. esophagus, mucosa (GTEx)	EpiXcan	0.974154	esophagus_mucosa	0.999981
460	ENSG00000117280	RAB29	-1.82895	-0.0685085	0.0674075	0.0843615	0.378414	4.26383e-34	1.14567e-32	21	29	29	C2	GI. esophagus, mucosa (GTEx)	EpiXcan	0.974154	esophagus_mucosa	0.999981
461	ENSG00000196263	ZNF471	1.82624	0.0677155	0.0678138	0.0747285	0.132051	5.66452e-11	3.3558e-10	14	18	18	C2	GI. esophagus, mucosa (GTEx)	EpiXcan	0.974154	esophagus_mucosa	0.999981
462	ENSG00000124107	SLPI	1.82523	0.0513507	0.0679664	0.137449	0.386557	8.12372e-35	2.26994e-33	11	13	13	C2	GI. esophagus, mucosa (GTEx)	EpiXcan	0.974154	esophagus_mucosa	0.999981
463	ENSG00000179021	C3orf38	-1.82484	-0.163463	0.0680254	0.0151408	0.0948353	5.51482e-08	2.46652e-07	21	37	37	C2	GI. esophagus, mucosa (GTEx)	EpiXcan	0.974154	esophagus_mucosa	0.999981
464	ENSG00000101160	CTSZ	-1.82379	-0.0712366	0.0681838	0.0689106	0.120258	9.1165e-10	4.85808e-09	28	32	32	C2	GI. esophagus, mucosa (GTEx)	EpiXcan	0.974154	esophagus_mucosa	0.999981
465	ENSG00000100342	APOL1	1.82347	0.1754	0.0682316	0.0128838	0.0118187	0.0612358	0.130557	8	11	11	C2	GI. esophagus, mucosa (GTEx)	EpiXcan	0.974154	esophagus_mucosa	0.999981
466	ENSG00000272668	AL590560.2	1.8228	0.0692845	0.0683342	0.098795	0.575726	1.5144e-63	1.87612e-61	34	37	37	C2	GI. esophagus, mucosa (GTEx)	EpiXcan	0.974154	esophagus_mucosa	0.999981
467	ENSG00000160588	MPZL3	-1.82253	-0.0834921	0.0683744	0.0499542	0.173468	2.79658e-14	2.22313e-13	5	6	6	C2	GI. esophagus, mucosa (GTEx)	EpiXcan	0.974154	esophagus_mucosa	0.999981
468	ENSG00000176720	BOK	-1.8222	-0.142347	0.0684241	0.0235577	0.0482205	0.000135999	0.000411199	16	19	19	C2	GI. esophagus, mucosa (GTEx)	EpiXcan	0.974154	esophagus_mucosa	0.999981
469	ENSG00000001460	STPG1	-1.82216	-0.111887	0.0684304	0.0308366	0.04041	0.000560795	0.00157642	9	9	9	C2	GI. esophagus, mucosa (GTEx)	EpiXcan	0.974154	esophagus_mucosa	0.999981
470	ENSG00000126005	MMP24-AS1	1.82167	0.0866092	0.0685051	0.0501507	0.173837	2.23649e-14	1.79419e-13	12	18	18	C2	GI. esophagus, mucosa (GTEx)	EpiXcan	0.974154	esophagus_mucosa	0.999981
471	ENSG00000240356	RPL23AP7	1.82054	0.092662	0.0686773	0.0496188	0.344703	3.10919e-31	7.08885e-30	22	28	28	C2	GI. esophagus, mucosa (GTEx)	EpiXcan	0.974154	esophagus_mucosa	0.999981
472	ENSG00000137218	FRS3	-1.82049	-0.163792	0.0686839	0.013075	0.0440853	0.000258736	0.0007568	2	2	2	C2	GI. esophagus, mucosa (GTEx)	EpiXcan	0.974154	esophagus_mucosa	0.999981
473	ENSG00000163428	LRRC58	1.81958	0.0972126	0.0688237	0.0479921	0.0266932	0.00506871	0.0126664	38	45	45	C2	GI. esophagus, mucosa (GTEx)	EpiXcan	0.974154	esophagus_mucosa	0.999981
474	ENSG00000142002	DPP9	-1.8177	-0.270595	0.0691096	0.00658282	0.0369649	0.000884746	0.00241575	8	10	10	C2	GI. esophagus, mucosa (GTEx)	EpiXcan	0.976137	esophagus_mucosa	0.999981
475	ENSG00000184313	MROH7	1.81472	0.11945	0.0695667	0.0270787	0.0905006	1.54254e-07	6.59761e-07	16	24	24	C2	GI. esophagus, mucosa (GTEx)	EpiXcan	0.979765	esophagus_mucosa	0.999981
476	ENSG00000198356	ASNA1	-1.81327	-0.196575	0.0697902	0.0141023	0.0109135	0.0750554	0.157408	12	19	19	C2	GI. esophagus, mucosa (GTEx)	EpiXcan	0.979765	esophagus_mucosa	0.999981
477	ENSG00000170632	ARMC10	-1.81283	-0.133984	0.0698585	0.0207431	0.0192664	0.0150054	0.0353458	17	20	20	C2	GI. esophagus, mucosa (GTEx)	EpiXcan	0.979765	esophagus_mucosa	0.999981
478	ENSG00000113638	TTC33	-1.8102	-0.130248	0.0702653	0.0172924	0.0438874	0.00029509	0.000859008	8	9	9	C2	GI. esophagus, mucosa (GTEx)	EpiXcan	0.979765	esophagus_mucosa	0.999981
479	ENSG00000197763	TXNRD3	-1.81006	-0.188612	0.0702863	0.0114798	0.0139827	0.0440882	0.0963308	15	19	19	C2	GI. esophagus, mucosa (GTEx)	EpiXcan	0.979765	esophagus_mucosa	0.999981
480	ENSG00000166881	NEMP1	-1.80959	-0.045466	0.0703596	0.209429	0.289233	1.86483e-24	2.92011e-23	32	38	38	C2	GI. esophagus, mucosa (GTEx)	EpiXcan	0.979765	esophagus_mucosa	0.999981
481	ENSG00000146007	ZMAT2	1.80876	0.153132	0.0704881	0.0177972	0.100935	1.61264e-08	7.6423e-08	6	8	8	C2	GI. esophagus, mucosa (GTEx)	EpiXcan	0.979765	esophagus_mucosa	0.999981
482	ENSG00000131236	CAP1	1.80654	0.280967	0.0708342	0.00459807	0.0112495	0.0700062	0.147704	9	11	11	C2	GI. esophagus, mucosa (GTEx)	EpiXcan	0.979765	esophagus_mucosa	0.999981
483	ENSG00000211772	TRBC2	-1.80625	-0.263615	0.0708796	0.00640514	0.0488368	0.000125333	0.00038109	7	10	10	C2	GI. esophagus, mucosa (GTEx)	EpiXcan	0.979765	esophagus_mucosa	0.999981
484	ENSG00000164403	SHROOM1	1.80572	0.109081	0.070962	0.0275912	0.0571918	3.63628e-05	0.00011819	16	20	20	C2	GI. esophagus, mucosa (GTEx)	EpiXcan	0.979765	esophagus_mucosa	0.999981
485	ENSG00000172748	ZNF596	-1.80563	-0.314922	0.0709762	0.00401127	0.0739855	1.56226e-06	5.98525e-06	2	3	3	C2	GI. esophagus, mucosa (GTEx)	EpiXcan	0.979765	esophagus_mucosa	0.999981
486	ENSG00000165689	SDCCAG3	-1.80368	-0.116092	0.0712814	0.0276374	0.197788	4.72198e-16	4.31764e-15	16	20	20	C2	GI. esophagus, mucosa (GTEx)	EpiXcan	0.981952	esophagus_mucosa	0.999981
487	ENSG00000115368	WDR75	-1.80025	-0.0695899	0.0718217	0.102293	0.140593	7.52299e-12	4.83315e-11	38	44	44	C2	GI. esophagus, mucosa (GTEx)	EpiXcan	0.982032	esophagus_mucosa	0.999981
488	ENSG00000056736	IL17RB	1.79933	0.0680708	0.0719664	0.0791589	0.0880302	1.85402e-07	7.87215e-07	43	53	53	C2	GI. esophagus, mucosa (GTEx)	EpiXcan	0.982032	esophagus_mucosa	0.999981
489	ENSG00000137513	NARS2	-1.7988	-0.103477	0.0720507	0.0421661	0.0735535	1.0822e-06	4.21413e-06	18	23	23	C2	GI. esophagus, mucosa (GTEx)	EpiXcan	0.982032	esophagus_mucosa	0.999981
490	ENSG00000118680	MYL12B	1.79876	0.121709	0.0720569	0.0312948	0.0484928	0.000116857	0.000356789	44	51	51	C2	GI. esophagus, mucosa (GTEx)	EpiXcan	0.982032	esophagus_mucosa	0.999981
491	ENSG00000189129	PLAC9	-1.79818	-0.0645005	0.0721486	0.0995588	0.147739	3.27097e-12	2.17738e-11	33	40	40	C2	GI. esophagus, mucosa (GTEx)	EpiXcan	0.982032	esophagus_mucosa	0.999981
492	ENSG00000157827	FMNL2	-1.79806	-0.181628	0.0721673	0.0119126	0.0251557	0.0066793	0.016459	7	9	9	C2	GI. esophagus, mucosa (GTEx)	EpiXcan	0.982032	esophagus_mucosa	0.999981
493	ENSG00000257511	AC084824.1	1.79491	0.129387	0.0726682	0.0216103	0.0321052	0.00221226	0.00577788	47	55	55	C2	GI. esophagus, mucosa (GTEx)	EpiXcan	0.984481	esophagus_mucosa	0.999981
494	ENSG00000187446	CHP1	1.79478	0.143324	0.0726882	0.0197467	0.0553884	4.98741e-05	0.000159041	5	6	6	C2	GI. esophagus, mucosa (GTEx)	EpiXcan	0.984481	esophagus_mucosa	0.999981
495	ENSG00000075239	ACAT1	1.79348	0.0726384	0.0728956	0.0827285	0.13527	3.75402e-11	2.26422e-10	35	40	40	C2	GI. esophagus, mucosa (GTEx)	EpiXcan	0.984481	esophagus_mucosa	0.999981
496	ENSG00000071462	BUD23	1.79323	0.12458	0.0729354	0.0224772	0.121096	7.29643e-10	3.92706e-09	13	16	16	C2	GI. esophagus, mucosa (GTEx)	EpiXcan	0.984481	esophagus_mucosa	0.999981
497	ENSG00000188779	SKOR1	1.79132	0.216993	0.0732427	0.00650645	0.0487517	0.000132413	0.000401223	5	6	6	C2	GI. esophagus, mucosa (GTEx)	EpiXcan	0.985844	esophagus_mucosa	0.999981
498	ENSG00000136932	TRMO	-1.78858	-0.0584749	0.0736829	0.121182	0.220109	7.8838e-18	8.10913e-17	12	15	15	C2	GI. esophagus, mucosa (GTEx)	EpiXcan	0.985844	esophagus_mucosa	0.999981
499	ENSG00000166750	SLFN5	-1.78644	-0.0790567	0.0740276	0.0512172	0.356368	8.08705e-32	1.92863e-30	8	12	12	C2	GI. esophagus, mucosa (GTEx)	EpiXcan	0.985844	esophagus_mucosa	0.999981
500	ENSG00000002016	RAD52	-1.78622	-0.0774178	0.0740635	0.0640684	0.205732	9.00725e-17	8.6602e-16	10	15	15	C2	GI. esophagus, mucosa (GTEx)	EpiXcan	0.985844	esophagus_mucosa	0.999981
501	ENSG00000168038	ULK4	1.78564	0.034473	0.0741579	0.283428	0.445449	7.15273e-44	3.24049e-42	15	18	18	C2	GI. esophagus, mucosa (GTEx)	EpiXcan	0.985844	esophagus_mucosa	0.999981
502	ENSG00000213462	ERV3-1	1.7849	0.0442368	0.0742781	0.168771	0.27918	1.41428e-23	2.08845e-22	39	44	44	C2	GI. esophagus, mucosa (GTEx)	EpiXcan	0.985844	esophagus_mucosa	0.999981
503	ENSG00000237172	B3GNT9	-1.78478	-0.104661	0.0742962	0.0320992	0.0452006	0.000265419	0.000775375	23	28	28	C2	GI. esophagus, mucosa (GTEx)	EpiXcan	0.985844	esophagus_mucosa	0.999981
504	ENSG00000157379	DHRS1	1.78424	0.0359759	0.074385	0.295051	0.5955	8.72732e-68	1.47197e-65	28	31	31	C2	GI. esophagus, mucosa (GTEx)	EpiXcan	0.985844	esophagus_mucosa	0.999981
505	ENSG00000112773	FAM46A	1.78384	0.228509	0.07445	0.00665444	0.0169049	0.0242274	0.0552196	1	1	1	C2	GI. esophagus, mucosa (GTEx)	EpiXcan	0.985844	esophagus_mucosa	0.999981
506	ENSG00000144848	ATG3	-1.78285	-0.237374	0.0746113	0.00610693	0.0151965	0.0341922	0.0761827	5	5	5	C2	GI. esophagus, mucosa (GTEx)	EpiXcan	0.985844	esophagus_mucosa	0.999981
507	ENSG00000196535	MYO18A	1.78228	0.07863	0.074704	0.0545907	0.117411	1.35556e-09	7.10997e-09	17	19	19	C2	GI. esophagus, mucosa (GTEx)	EpiXcan	0.985844	esophagus_mucosa	0.999981
508	ENSG00000099910	KLHL22	1.78167	0.218395	0.0748034	0.0073812	0.0185106	0.0195811	0.0453534	10	11	11	C2	GI. esophagus, mucosa (GTEx)	EpiXcan	0.985844	esophagus_mucosa	0.999981
509	ENSG00000104643	MTMR9	1.77834	0.316519	0.0753487	0.00353914	0.0418831	0.000444225	0.00126525	7	12	12	C2	GI. esophagus, mucosa (GTEx)	EpiXcan	0.987931	esophagus_mucosa	0.999981
510	ENSG00000100280	AP1B1	1.77765	0.331666	0.0754608	0.00313102	0.0132239	0.0466103	0.101367	4	4	4	C2	GI. esophagus, mucosa (GTEx)	EpiXcan	0.987931	esophagus_mucosa	0.999981
511	ENSG00000213190	MLLT11	1.77725	0.101849	0.0755264	0.0424258	0.121512	5.55585e-10	3.02161e-09	18	22	22	C2	GI. esophagus, mucosa (GTEx)	EpiXcan	0.987931	esophagus_mucosa	0.999981
512	ENSG00000167491	GATAD2A	-1.7759	-0.133101	0.0757486	0.0231261	0.0393191	0.000582024	0.00163249	17	19	19	C2	GI. esophagus, mucosa (GTEx)	EpiXcan	0.987931	esophagus_mucosa	0.999981
513	ENSG00000130177	CDC16	-1.7756	-0.0383967	0.0757992	0.224673	0.582258	2.81789e-65	4.02526e-63	19	23	23	C2	GI. esophagus, mucosa (GTEx)	EpiXcan	0.987931	esophagus_mucosa	0.999981
514	ENSG00000256771	ZNF253	1.77531	0.122211	0.0758471	0.025564	0.177342	2.4504e-14	1.9613e-13	15	21	21	C2	GI. esophagus, mucosa (GTEx)	EpiXcan	0.987931	esophagus_mucosa	0.999981
515	ENSG00000092036	HAUS4	1.77426	0.0417163	0.0760203	0.216999	0.576318	7.21803e-65	1.00045e-62	60	79	79	C2	GI. esophagus, mucosa (GTEx)	EpiXcan	0.988264	esophagus_mucosa	0.999981
516	ENSG00000185697	MYBL1	1.77292	0.0888343	0.0762418	0.0393692	0.0548585	4.90686e-05	0.000156615	16	20	20	C2	GI. esophagus, mucosa (GTEx)	EpiXcan	0.989223	esophagus_mucosa	0.999981
517	ENSG00000197372	ZNF675	1.77099	0.0627126	0.0765621	0.12605	0.128272	9.2939e-11	5.39408e-10	67	72	72	C2	GI. esophagus, mucosa (GTEx)	EpiXcan	0.991122	esophagus_mucosa	0.999981
518	ENSG00000002330	BAD	1.7673	0.102049	0.0771781	0.0345686	0.0560328	4.42142e-05	0.000142092	7	9	9	C2	GI. esophagus, mucosa (GTEx)	EpiXcan	0.991122	esophagus_mucosa	0.999981
519	ENSG00000116138	DNAJC16	1.76692	0.0578822	0.0772419	0.105579	0.161282	6.09103e-13	4.31084e-12	32	36	36	C2	GI. esophagus, mucosa (GTEx)	EpiXcan	0.991122	esophagus_mucosa	0.999981
520	ENSG00000220848	RPS18P9	1.76493	0.090364	0.0775754	0.0550259	0.0327369	0.00166258	0.00440554	43	49	49	C2	GI. esophagus, mucosa (GTEx)	EpiXcan	0.991122	esophagus_mucosa	0.999981
521	ENSG00000103248	MTHFSD	1.76455	0.0364921	0.0776402	0.308125	0.437887	9.07207e-42	3.67052e-40	34	40	40	C2	GI. esophagus, mucosa (GTEx)	EpiXcan	0.991122	esophagus_mucosa	0.999981
522	ENSG00000100075	SLC25A1	1.76031	0.0578717	0.0783545	0.121156	0.08113	6.79569e-07	2.71343e-06	66	79	79	C2	GI. esophagus, mucosa (GTEx)	EpiXcan	0.991122	esophagus_mucosa	0.999981
523	ENSG00000173272	MZT2A	-1.75937	-0.0346919	0.0785145	0.303578	0.576426	2.74671e-64	3.5603e-62	21	24	24	C2	GI. esophagus, mucosa (GTEx)	EpiXcan	0.991122	esophagus_mucosa	0.999981
524	ENSG00000083457	ITGAE	-1.75935	-0.182908	0.0785187	0.0133532	0.0275799	0.00433781	0.0109257	15	18	18	C2	GI. esophagus, mucosa (GTEx)	EpiXcan	0.991122	esophagus_mucosa	0.999981
525	ENSG00000075702	WDR62	1.75765	0.101092	0.0788065	0.031636	0.101808	1.7302e-08	8.18556e-08	8	10	10	C2	GI. esophagus, mucosa (GTEx)	EpiXcan	0.991122	esophagus_mucosa	0.999981
526	ENSG00000115825	PRKD3	-1.75765	-0.0736425	0.0788077	0.0599245	0.145945	7.70588e-12	4.94838e-11	19	20	20	C2	GI. esophagus, mucosa (GTEx)	EpiXcan	0.991122	esophagus_mucosa	0.999981
527	ENSG00000198168	SVIP	-1.75593	-0.0583539	0.0790999	0.113765	0.222811	2.23411e-18	2.37294e-17	29	33	33	C2	GI. esophagus, mucosa (GTEx)	EpiXcan	0.991122	esophagus_mucosa	0.999981
528	ENSG00000129255	MPDU1	1.75446	0.426093	0.0793509	0.00161666	0.0261366	0.00560989	0.0139169	5	11	11	C2	GI. esophagus, mucosa (GTEx)	EpiXcan	0.991122	esophagus_mucosa	0.999981
529	ENSG00000170846	AC093323.1	-1.75353	-0.0415329	0.0795103	0.174011	0.218834	5.26707e-18	5.47392e-17	60	74	74	C2	GI. esophagus, mucosa (GTEx)	EpiXcan	0.991122	esophagus_mucosa	0.999981
530	ENSG00000067900	ROCK1	1.75216	0.421955	0.0797468	0.0031014	0.0191016	0.0164431	0.0385249	6	8	8	C2	GI. esophagus, mucosa (GTEx)	EpiXcan	0.991122	esophagus_mucosa	0.999981
531	ENSG00000025708	TYMP	-1.75153	-0.093534	0.0798552	0.0386018	0.174489	4.19593e-14	3.2815e-13	16	18	18	C2	GI. esophagus, mucosa (GTEx)	EpiXcan	0.991122	esophagus_mucosa	0.999981
532	ENSG00000053747	LAMA3	-1.75024	-0.193787	0.0800772	0.0121636	0.0139207	0.0442097	0.096581	4	5	5	C2	GI. esophagus, mucosa (GTEx)	EpiXcan	0.991122	esophagus_mucosa	0.999981
533	ENSG00000065000	AP3D1	1.74827	0.0819164	0.0804177	0.0600064	0.143719	2.71372e-12	1.81941e-11	14	16	16	C2	GI. esophagus, mucosa (GTEx)	EpiXcan	0.991122	esophagus_mucosa	0.999981
534	ENSG00000153721	CNKSR3	-1.74827	-0.0581384	0.080418	0.118083	0.175351	3.41471e-14	2.69158e-13	24	32	32	C2	GI. esophagus, mucosa (GTEx)	EpiXcan	0.991122	esophagus_mucosa	0.999981
535	ENSG00000124602	UNC5CL	-1.74826	-0.118194	0.0804195	0.0239767	0.0421869	0.000416657	0.0011928	21	27	27	C2	GI. esophagus, mucosa (GTEx)	EpiXcan	0.991122	esophagus_mucosa	0.999981
536	ENSG00000106603	COA1	-1.74769	-0.0685822	0.0805181	0.0787607	0.152219	1.85117e-12	1.25799e-11	37	48	48	C2	GI. esophagus, mucosa (GTEx)	EpiXcan	0.991122	esophagus_mucosa	0.999981
537	ENSG00000196458	ZNF605	-1.74628	-0.0722355	0.0807631	0.0543205	0.21967	3.15771e-18	3.32367e-17	21	24	24	C2	GI. esophagus, mucosa (GTEx)	EpiXcan	0.991122	esophagus_mucosa	0.999981
538	ENSG00000074964	ARHGEF10L	1.74567	0.27379	0.0808675	0.00749446	0.012439	0.0574132	0.12295	14	20	20	C2	GI. esophagus, mucosa (GTEx)	EpiXcan	0.991122	esophagus_mucosa	0.999981
539	ENSG00000082781	ITGB5	1.74565	0.0512791	0.0808714	0.125746	0.296672	2.14389e-25	3.55596e-24	27	29	29	C2	GI. esophagus, mucosa (GTEx)	EpiXcan	0.991122	esophagus_mucosa	0.999981
540	ENSG00000069011	PITX1	-1.745	-0.0769364	0.0809845	0.0639982	0.0760147	1.27618e-06	4.93872e-06	19	24	24	C2	GI. esophagus, mucosa (GTEx)	EpiXcan	0.991122	esophagus_mucosa	0.999981
541	ENSG00000105792	CFAP69	-1.74474	-0.0716496	0.0810307	0.0606024	0.150287	3.61703e-12	2.39521e-11	18	23	23	C2	GI. esophagus, mucosa (GTEx)	EpiXcan	0.991122	esophagus_mucosa	0.999981
542	ENSG00000177674	AGTRAP	-1.7446	-0.0379035	0.081054	0.300606	0.443312	5.60297e-44	2.55492e-42	25	29	29	C2	GI. esophagus, mucosa (GTEx)	EpiXcan	0.991122	esophagus_mucosa	0.999981
543	ENSG00000205659	LIN52	1.74401	0.154864	0.081157	0.0150484	0.0634454	1.07779e-05	3.74392e-05	2	2	2	C2	GI. esophagus, mucosa (GTEx)	EpiXcan	0.991122	esophagus_mucosa	0.999981
544	ENSG00000164096	C4orf3	-1.74249	-0.0989574	0.081422	0.0397081	0.0710809	3.52711e-06	1.29324e-05	50	59	59	C2	GI. esophagus, mucosa (GTEx)	EpiXcan	0.991122	esophagus_mucosa	0.999981
545	ENSG00000155324	GRAMD2B	1.74239	0.193025	0.0814409	0.0101846	0.0333296	0.00166243	0.00440554	10	11	11	C2	GI. esophagus, mucosa (GTEx)	EpiXcan	0.991122	esophagus_mucosa	0.999981
546	ENSG00000165449	SLC16A9	-1.74072	-0.0589685	0.0817321	0.0923494	0.156668	1.10914e-12	7.65626e-12	10	10	10	C2	GI. esophagus, mucosa (GTEx)	EpiXcan	0.991122	esophagus_mucosa	0.999981
547	ENSG00000139168	ZCRB1	1.74069	0.0891784	0.081738	0.0427466	0.0247372	0.0062888	0.0155158	32	36	36	C2	GI. esophagus, mucosa (GTEx)	EpiXcan	0.991122	esophagus_mucosa	0.999981
548	ENSG00000101493	ZNF516	1.74017	0.181862	0.0818298	0.0100364	0.0148637	0.0346189	0.077011	3	4	4	C2	GI. esophagus, mucosa (GTEx)	EpiXcan	0.991122	esophagus_mucosa	0.999981
549	ENSG00000135775	COG2	1.73977	0.0980273	0.0818993	0.0394995	0.0729676	2.4983e-06	9.34625e-06	13	15	15	C2	GI. esophagus, mucosa (GTEx)	EpiXcan	0.991122	esophagus_mucosa	0.999981
550	ENSG00000218739	CEBPZOS	-1.73654	-0.222584	0.0824676	0.00650369	0.0448491	0.000245741	0.000720446	6	8	8	C2	GI. esophagus, mucosa (GTEx)	EpiXcan	0.991122	esophagus_mucosa	0.999981
551	ENSG00000122483	CCDC18	1.73592	0.299159	0.0825779	0.00422798	0.0636696	1.17977e-05	4.08195e-05	10	12	12	C2	GI. esophagus, mucosa (GTEx)	EpiXcan	0.991122	esophagus_mucosa	0.999981
552	ENSG00000034693	PEX3	1.73541	0.134662	0.082668	0.0163323	0.0132054	0.0492979	0.106863	11	14	14	C2	GI. esophagus, mucosa (GTEx)	EpiXcan	0.991122	esophagus_mucosa	0.999981
553	ENSG00000176105	YES1	1.73393	0.142741	0.0829312	0.014325	0.0899765	1.50656e-07	6.45753e-07	33	41	41	C2	GI. esophagus, mucosa (GTEx)	EpiXcan	0.991122	esophagus_mucosa	0.999981
554	ENSG00000224940	PRRT4	1.7323	0.0364787	0.08322	0.247371	0.416251	2.73525e-39	9.69387e-38	44	50	50	C2	GI. esophagus, mucosa (GTEx)	EpiXcan	0.991122	esophagus_mucosa	0.999981
555	ENSG00000036448	MYOM2	1.73167	0.0640287	0.083333	0.0897741	0.423446	5.48866e-40	1.99573e-38	29	40	40	C2	GI. esophagus, mucosa (GTEx)	EpiXcan	0.991122	esophagus_mucosa	0.999981
556	ENSG00000108406	DHX40	-1.73113	-0.392732	0.0834279	0.00254599	0.0141147	0.0411924	0.090512	4	7	7	C2	GI. esophagus, mucosa (GTEx)	EpiXcan	0.991122	esophagus_mucosa	0.999981
557	ENSG00000111199	TRPV4	-1.73101	-0.0618854	0.0834493	0.106462	0.154102	2.00068e-12	1.35696e-11	23	28	28	C2	GI. esophagus, mucosa (GTEx)	EpiXcan	0.991122	esophagus_mucosa	0.999981
558	ENSG00000126218	F10	1.73071	0.233989	0.083503	0.0057937	0.0121615	0.0612892	0.130632	7	7	7	C2	GI. esophagus, mucosa (GTEx)	EpiXcan	0.991122	esophagus_mucosa	0.999981
559	ENSG00000105538	RASIP1	-1.72939	-0.0715422	0.0837394	0.0671725	0.300596	1.13218e-25	1.90269e-24	9	13	13	C2	GI. esophagus, mucosa (GTEx)	EpiXcan	0.991122	esophagus_mucosa	0.999981
560	ENSG00000197608	ZNF841	-1.72645	-0.0551345	0.084266	0.105866	0.268852	9.89649e-23	1.3868e-21	28	37	37	C2	GI. esophagus, mucosa (GTEx)	EpiXcan	0.991122	esophagus_mucosa	0.999981
561	ENSG00000231074	HCG18	1.72587	0.159598	0.0843706	0.0132069	0.011747	0.0563206	0.120795	16	21	21	C2	GI. esophagus, mucosa (GTEx)	EpiXcan	0.991122	esophagus_mucosa	0.999981
562	ENSG00000181885	CLDN7	-1.72551	-0.11335	0.084436	0.0227987	0.122816	4.3149e-10	2.36972e-09	8	13	13	C2	GI. esophagus, mucosa (GTEx)	EpiXcan	0.991122	esophagus_mucosa	0.999981
563	ENSG00000110876	SELPLG	-1.7248	-0.286466	0.0845632	0.00375812	0.010178	0.0847623	0.175869	3	4	4	C2	GI. esophagus, mucosa (GTEx)	EpiXcan	0.991122	esophagus_mucosa	0.999981
564	ENSG00000232838	PET117	-1.7247	-0.198151	0.0845811	0.00975359	0.0128017	0.0540571	0.116458	23	26	26	C2	GI. esophagus, mucosa (GTEx)	EpiXcan	0.991122	esophagus_mucosa	0.999981
565	ENSG00000163932	PRKCD	-1.72401	-0.0800982	0.0847069	0.0603135	0.210379	2.81952e-17	2.79933e-16	11	14	14	C2	GI. esophagus, mucosa (GTEx)	EpiXcan	0.991122	esophagus_mucosa	0.999981
566	ENSG00000008517	IL32	1.72354	0.205984	0.0847914	0.0106915	0.0910209	4.9317e-08	2.2199e-07	6	7	7	C2	GI. esophagus, mucosa (GTEx)	EpiXcan	0.991122	esophagus_mucosa	0.999981
567	ENSG00000123352	SPATS2	-1.72121	-0.113406	0.0852126	0.0287442	0.0663113	6.71334e-06	2.38528e-05	14	16	16	C2	GI. esophagus, mucosa (GTEx)	EpiXcan	0.991122	esophagus_mucosa	0.999981
568	ENSG00000140988	RPS2	1.71867	0.0484685	0.0856752	0.157356	0.159144	5.65193e-13	4.01224e-12	41	50	50	C2	GI. esophagus, mucosa (GTEx)	EpiXcan	0.991122	esophagus_mucosa	0.999981
569	ENSG00000196935	SRGAP1	-1.71689	-0.142705	0.0859992	0.0228235	0.0386256	0.000740034	0.00204536	13	15	15	C2	GI. esophagus, mucosa (GTEx)	EpiXcan	0.991122	esophagus_mucosa	0.999981
570	ENSG00000268069	AC004466.1	1.716	0.125878	0.0861629	0.0194324	0.0604266	1.16555e-05	4.03574e-05	14	18	18	C2	GI. esophagus, mucosa (GTEx)	EpiXcan	0.991122	esophagus_mucosa	0.999981
571	ENSG00000104953	TLE6	-1.71589	-0.0854166	0.0861823	0.0503927	0.0786525	1.00651e-06	3.92921e-06	29	37	37	C2	GI. esophagus, mucosa (GTEx)	EpiXcan	0.991122	esophagus_mucosa	0.999981
572	ENSG00000084636	COL16A1	-1.71542	-0.0716691	0.0862674	0.0755544	0.0637928	1.10328e-05	3.8277e-05	33	38	38	C2	GI. esophagus, mucosa (GTEx)	EpiXcan	0.991122	esophagus_mucosa	0.999981
573	ENSG00000151552	QDPR	1.71533	0.0811733	0.0862844	0.0463129	0.0811875	2.53787e-07	1.06211e-06	37	43	43	C2	GI. esophagus, mucosa (GTEx)	EpiXcan	0.991122	esophagus_mucosa	0.999981
574	ENSG00000164574	GALNT10	-1.71353	-0.0738986	0.0866155	0.0551255	0.121545	6.89442e-10	3.71927e-09	23	26	26	C2	GI. esophagus, mucosa (GTEx)	EpiXcan	0.991122	esophagus_mucosa	0.999981
575	ENSG00000105643	ARRDC2	-1.71328	-0.0742768	0.0866618	0.0684391	0.192284	1.5486e-15	1.36002e-14	5	10	10	C2	GI. esophagus, mucosa (GTEx)	EpiXcan	0.991122	esophagus_mucosa	0.999981
576	ENSG00000128973	CLN6	-1.71309	-0.0629386	0.0866969	0.0688386	0.114054	1.06207e-09	5.61904e-09	16	19	19	C2	GI. esophagus, mucosa (GTEx)	EpiXcan	0.991122	esophagus_mucosa	0.999981
577	ENSG00000168806	LCMT2	-1.71268	-0.061886	0.0867715	0.0810465	0.231815	1.55532e-19	1.7832e-18	11	12	12	C2	GI. esophagus, mucosa (GTEx)	EpiXcan	0.991122	esophagus_mucosa	0.999981
578	ENSG00000104129	DNAJC17	-1.71212	-0.0831753	0.0868746	0.0552728	0.11769	1.0158e-09	5.3844e-09	11	12	12	C2	GI. esophagus, mucosa (GTEx)	EpiXcan	0.991122	esophagus_mucosa	0.999981
579	ENSG00000168542	COL3A1	-1.71	-0.166768	0.0872657	0.0135998	0.0316253	0.00232219	0.0060402	16	18	18	C2	GI. esophagus, mucosa (GTEx)	EpiXcan	0.991122	esophagus_mucosa	0.999981
580	ENSG00000011007	ELOA	-1.7089	-0.126399	0.0874686	0.0244101	0.0766469	1.08016e-06	4.20733e-06	9	11	11	C2	GI. esophagus, mucosa (GTEx)	EpiXcan	0.991122	esophagus_mucosa	0.999981
581	ENSG00000165983	PTER	-1.70842	-0.0822169	0.0875588	0.0472738	0.0343064	0.00144026	0.00384701	28	31	31	C2	GI. esophagus, mucosa (GTEx)	EpiXcan	0.991122	esophagus_mucosa	0.999981
582	ENSG00000227039	ITGB2-AS1	-1.70709	-0.0629475	0.087806	0.0996026	0.175279	3.6508e-14	2.87121e-13	56	76	76	C2	GI. esophagus, mucosa (GTEx)	EpiXcan	0.991122	esophagus_mucosa	0.999981
583	ENSG00000115841	RMDN2	-1.70669	-0.369828	0.08788	0.00233804	0.0107427	0.0773894	0.161867	1	1	1	C2	GI. esophagus, mucosa (GTEx)	EpiXcan	0.991122	esophagus_mucosa	0.999981
584	ENSG00000135336	ORC3	1.70413	0.163344	0.0883566	0.012235	0.0326496	0.00195591	0.00514386	16	20	20	C2	GI. esophagus, mucosa (GTEx)	EpiXcan	0.991122	esophagus_mucosa	0.999981
585	ENSG00000112576	CCND3	1.70373	0.0661888	0.0884315	0.0959968	0.0600266	2.19301e-05	7.31474e-05	70	91	91	C2	GI. esophagus, mucosa (GTEx)	EpiXcan	0.991122	esophagus_mucosa	0.999981
586	ENSG00000169251	NMD3	-1.70342	-0.359702	0.0884902	0.00393078	0.0476793	0.000133986	0.000405639	5	9	9	C2	GI. esophagus, mucosa (GTEx)	EpiXcan	0.991122	esophagus_mucosa	0.999981
587	ENSG00000248098	BCKDHA	-1.70298	-0.12283	0.0885713	0.024572	0.134471	4.43027e-11	2.64814e-10	6	8	8	C2	GI. esophagus, mucosa (GTEx)	EpiXcan	0.991122	esophagus_mucosa	0.999981
588	ENSG00000166167	BTRC	-1.70229	-0.0789647	0.0887002	0.0553614	0.0781009	9.46857e-07	3.70771e-06	21	26	26	C2	GI. esophagus, mucosa (GTEx)	EpiXcan	0.991122	esophagus_mucosa	0.999981
589	ENSG00000130511	SSBP4	-1.69999	-0.0743407	0.0891334	0.0599175	0.228379	7.53093e-19	8.24926e-18	23	30	30	C2	GI. esophagus, mucosa (GTEx)	EpiXcan	0.991122	esophagus_mucosa	0.999981
590	ENSG00000101457	DNTTIP1	-1.69926	-0.128911	0.0892703	0.0182684	0.167127	1.85263e-13	1.37659e-12	5	13	13	C2	GI. esophagus, mucosa (GTEx)	EpiXcan	0.991122	esophagus_mucosa	0.999981
591	ENSG00000110108	TMEM109	-1.69764	-0.118503	0.0895761	0.0257771	0.0813066	4.88108e-07	1.97886e-06	13	15	15	C2	GI. esophagus, mucosa (GTEx)	EpiXcan	0.991122	esophagus_mucosa	0.999981
592	ENSG00000172458	IL17D	1.69584	0.127741	0.089917	0.0247334	0.0894696	1.48741e-07	6.37935e-07	42	52	52	C2	GI. esophagus, mucosa (GTEx)	EpiXcan	0.991122	esophagus_mucosa	0.999981
593	ENSG00000100417	PMM1	1.69345	0.0777178	0.0903694	0.0529843	0.0998418	2.70099e-08	1.2541e-07	14	15	15	C2	GI. esophagus, mucosa (GTEx)	EpiXcan	0.991122	esophagus_mucosa	0.999981
594	ENSG00000042493	CAPG	-1.69269	-0.0369346	0.090515	0.19712	0.405147	3.74906e-37	1.19552e-35	67	84	84	C2	GI. esophagus, mucosa (GTEx)	EpiXcan	0.991122	esophagus_mucosa	0.999981
595	ENSG00000166847	DCTN5	-1.69159	-0.0402936	0.090724	0.225228	0.552735	5.7016e-61	6.13974e-59	16	19	19	C2	GI. esophagus, mucosa (GTEx)	EpiXcan	0.991122	esophagus_mucosa	0.999981
596	ENSG00000123815	COQ8B	-1.69157	-0.148165	0.0907287	0.0154475	0.0472912	0.000181955	0.0005423	10	15	15	C2	GI. esophagus, mucosa (GTEx)	EpiXcan	0.991122	esophagus_mucosa	0.999981
597	ENSG00000175895	PLEKHF2	1.69147	0.111436	0.0907463	0.0317319	0.016662	0.0274909	0.0620218	26	35	35	C2	GI. esophagus, mucosa (GTEx)	EpiXcan	0.991122	esophagus_mucosa	0.999981
598	ENSG00000100767	PAPLN	-1.69128	-0.0749653	0.0907835	0.0664158	0.121304	8.27884e-10	4.43195e-09	15	17	17	C2	GI. esophagus, mucosa (GTEx)	EpiXcan	0.991122	esophagus_mucosa	0.999981
599	ENSG00000168175	MAPK1IP1L	1.69098	0.157493	0.0908414	0.0118764	0.0729747	2.38919e-06	8.95722e-06	3	4	4	C2	GI. esophagus, mucosa (GTEx)	EpiXcan	0.991122	esophagus_mucosa	0.999981
600	ENSG00000106348	IMPDH1	1.68942	0.073664	0.0911392	0.0674175	0.176788	1.96714e-14	1.5872e-13	25	28	28	C2	GI. esophagus, mucosa (GTEx)	EpiXcan	0.991122	esophagus_mucosa	0.999981
601	ENSG00000170485	NPAS2	1.68855	0.111844	0.0913052	0.0226075	0.0460915	0.000142743	0.000430846	9	10	10	C2	GI. esophagus, mucosa (GTEx)	EpiXcan	0.991122	esophagus_mucosa	0.999981
602	ENSG00000073921	PICALM	-1.68847	-0.0717861	0.0913214	0.0647272	0.0693933	3.75188e-06	1.3692e-05	32	36	36	C2	GI. esophagus, mucosa (GTEx)	EpiXcan	0.991122	esophagus_mucosa	0.999981
603	ENSG00000100242	SUN2	1.68834	0.0999882	0.0913465	0.038917	0.123914	3.23165e-10	1.78884e-09	6	8	8	C2	GI. esophagus, mucosa (GTEx)	EpiXcan	0.991122	esophagus_mucosa	0.999981
604	ENSG00000104946	TBC1D17	1.68748	0.138465	0.0915117	0.0173756	0.034712	0.001334	0.00357889	15	20	20	C2	GI. esophagus, mucosa (GTEx)	EpiXcan	0.991122	esophagus_mucosa	0.999981
605	ENSG00000068724	TTC7A	1.68724	0.0736557	0.0915573	0.0722501	0.0513523	7.09596e-05	0.000222877	36	52	52	C2	GI. esophagus, mucosa (GTEx)	EpiXcan	0.991122	esophagus_mucosa	0.999981
606	ENSG00000070371	CLTCL1	-1.68707	-0.0769529	0.0915907	0.0717819	0.227879	1.26717e-18	1.36875e-17	10	13	13	C2	GI. esophagus, mucosa (GTEx)	EpiXcan	0.991122	esophagus_mucosa	0.999981
607	ENSG00000131849	ZNF132	-1.6868	-0.0664433	0.091642	0.0961398	0.0832742	3.91953e-07	1.60861e-06	48	57	57	C2	GI. esophagus, mucosa (GTEx)	EpiXcan	0.991122	esophagus_mucosa	0.999981
608	ENSG00000164687	FABP5	-1.68562	-0.0942777	0.0918682	0.0377261	0.054255	5.43147e-05	0.000172454	19	22	22	C2	GI. esophagus, mucosa (GTEx)	EpiXcan	0.991122	esophagus_mucosa	0.999981
609	ENSG00000141404	GNAL	-1.68482	-0.0961723	0.0920231	0.0367522	0.390081	1.43709e-35	4.1912e-34	24	30	30	C2	GI. esophagus, mucosa (GTEx)	EpiXcan	0.991122	esophagus_mucosa	0.999981
610	ENSG00000100744	GSKIP	-1.6838	-0.150209	0.0922201	0.013559	0.0171061	0.0225708	0.0516711	7	10	10	C2	GI. esophagus, mucosa (GTEx)	EpiXcan	0.991122	esophagus_mucosa	0.999981
611	ENSG00000117480	FAAH	1.68173	0.0428081	0.0926205	0.186875	0.34162	5.64756e-30	1.20152e-28	23	28	28	C2	GI. esophagus, mucosa (GTEx)	EpiXcan	0.991122	esophagus_mucosa	0.999981
612	ENSG00000182372	CLN8	1.68154	0.118851	0.0926577	0.0254337	0.0399411	0.000461032	0.00130912	20	29	29	C2	GI. esophagus, mucosa (GTEx)	EpiXcan	0.991122	esophagus_mucosa	0.999981
613	ENSG00000124299	PEPD	1.68118	0.0386152	0.0927271	0.228353	0.360286	4.15453e-32	1.00448e-30	57	71	71	C2	GI. esophagus, mucosa (GTEx)	EpiXcan	0.991122	esophagus_mucosa	0.999981
614	ENSG00000198171	DDRGK1	1.67641	0.081327	0.0936576	0.059982	0.166421	1.30393e-13	9.78752e-13	31	33	33	C2	GI. esophagus, mucosa (GTEx)	EpiXcan	0.991122	esophagus_mucosa	0.999981
615	ENSG00000163635	ATXN7	1.67634	0.12202	0.0936714	0.0214024	0.0213023	0.0119659	0.0285513	6	6	6	C2	GI. esophagus, mucosa (GTEx)	EpiXcan	0.991122	esophagus_mucosa	0.999981
616	ENSG00000197728	RPS26	-1.67506	-0.0232531	0.0939217	0.617478	0.744048	7.19522e-108	3.35753e-104	37	41	41	C2	GI. esophagus, mucosa (GTEx)	EpiXcan	0.991122	esophagus_mucosa	0.999981
617	ENSG00000165269	AQP7	1.67403	0.0308603	0.0941238	0.339069	0.459874	1.47889e-44	6.87807e-43	30	32	32	C2	GI. esophagus, mucosa (GTEx)	EpiXcan	0.991122	esophagus_mucosa	0.999981
618	ENSG00000160392	C19orf47	-1.6736	-0.0946791	0.0942083	0.0329786	0.0498743	0.000107842	0.000331287	19	23	23	C2	GI. esophagus, mucosa (GTEx)	EpiXcan	0.991122	esophagus_mucosa	0.999981
619	ENSG00000146233	CYP39A1	1.67333	0.113339	0.0942624	0.0246901	0.0421981	0.000425683	0.0012164	18	22	22	C2	GI. esophagus, mucosa (GTEx)	EpiXcan	0.991122	esophagus_mucosa	0.999981
620	ENSG00000011105	TSPAN9	1.67307	0.0799804	0.0943139	0.0609181	0.249052	4.27275e-21	5.41305e-20	19	24	24	C2	GI. esophagus, mucosa (GTEx)	EpiXcan	0.991122	esophagus_mucosa	0.999981
621	ENSG00000163219	ARHGAP25	1.67238	1.86423	0.09445	7.09081e-05	0.0763083	1.4741e-06	5.663e-06	1	2	2	C2	GI. esophagus, mucosa (GTEx)	EpiXcan	0.991122	esophagus_mucosa	0.999981
622	ENSG00000111799	COL12A1	1.67113	0.121943	0.0946969	0.0259601	0.0188291	0.0189824	0.0440615	25	34	34	C2	GI. esophagus, mucosa (GTEx)	EpiXcan	0.991122	esophagus_mucosa	0.999981
623	ENSG00000224165	DNAJC27-AS1	1.67086	0.174173	0.0947495	0.00989132	0.0342869	0.00135687	0.00363816	7	7	7	C2	GI. esophagus, mucosa (GTEx)	EpiXcan	0.991122	esophagus_mucosa	0.999981
624	ENSG00000164647	STEAP1	-1.6703	-0.0277894	0.0948591	0.375218	0.518444	1.95881e-54	1.45174e-52	37	42	42	C2	GI. esophagus, mucosa (GTEx)	EpiXcan	0.991122	esophagus_mucosa	0.999981
625	ENSG00000198554	WDHD1	1.66948	0.144049	0.0950226	0.0143043	0.0338651	0.00160987	0.00427557	13	20	20	C2	GI. esophagus, mucosa (GTEx)	EpiXcan	0.991122	esophagus_mucosa	0.999981
626	ENSG00000246067	RAB30-AS1	1.66833	0.0340404	0.0952508	0.274025	0.356902	1.0734e-31	2.54256e-30	37	48	48	C2	GI. esophagus, mucosa (GTEx)	EpiXcan	0.991122	esophagus_mucosa	0.999981
627	ENSG00000172331	BPGM	-1.66796	-0.060218	0.0953246	0.0873541	0.0834802	4.54378e-07	1.848e-06	50	55	55	C2	GI. esophagus, mucosa (GTEx)	EpiXcan	0.991122	esophagus_mucosa	0.999981
628	ENSG00000100092	SH3BP1	1.66567	0.0521791	0.0957799	0.148269	0.300741	4.06297e-28	7.87777e-27	66	88	88	C2	GI. esophagus, mucosa (GTEx)	EpiXcan	0.991122	esophagus_mucosa	0.999981
629	ENSG00000066827	ZFAT	1.66471	0.171169	0.0959706	0.0110063	0.0370726	0.000872278	0.00238403	18	22	22	C2	GI. esophagus, mucosa (GTEx)	EpiXcan	0.991122	esophagus_mucosa	0.999981
630	ENSG00000242247	ARFGAP3	-1.66398	-0.0973778	0.0961168	0.0326783	0.14848	4.84467e-12	3.17347e-11	10	12	12	C2	GI. esophagus, mucosa (GTEx)	EpiXcan	0.991122	esophagus_mucosa	0.999981
631	ENSG00000151413	NUBPL	-1.6639	-0.160516	0.0961328	0.0207359	0.0502306	9.58613e-05	0.000295977	33	46	46	C2	GI. esophagus, mucosa (GTEx)	EpiXcan	0.991122	esophagus_mucosa	0.999981
632	ENSG00000133678	TMEM254	1.66324	0.160362	0.0962642	0.014725	0.0332755	0.00181642	0.00479502	17	18	18	C2	GI. esophagus, mucosa (GTEx)	EpiXcan	0.991122	esophagus_mucosa	0.999981
633	ENSG00000244045	TMEM199	1.66311	0.0959671	0.0962905	0.0372907	0.0896971	8.11771e-08	3.56573e-07	10	10	10	C2	GI. esophagus, mucosa (GTEx)	EpiXcan	0.991122	esophagus_mucosa	0.999981
634	ENSG00000140948	ZCCHC14	1.66294	0.108798	0.096324	0.0267751	0.0533648	7.10725e-05	0.000223182	4	5	5	C2	GI. esophagus, mucosa (GTEx)	EpiXcan	0.991122	esophagus_mucosa	0.999981
635	ENSG00000060138	YBX3	1.66046	0.100881	0.0968218	0.0315656	0.0218172	0.011739	0.0280482	34	46	46	C2	GI. esophagus, mucosa (GTEx)	EpiXcan	0.991122	esophagus_mucosa	0.999981
636	ENSG00000197956	S100A6	-1.66031	-0.138077	0.0968516	0.022053	0.0339929	0.00136609	0.00366217	23	27	27	C2	GI. esophagus, mucosa (GTEx)	EpiXcan	0.991122	esophagus_mucosa	0.999981
637	ENSG00000083838	ZNF446	-1.65984	-0.111959	0.0969458	0.0264271	0.0554219	4.08444e-05	0.000131838	22	26	26	C2	GI. esophagus, mucosa (GTEx)	EpiXcan	0.991122	esophagus_mucosa	0.999981
638	ENSG00000097096	SYDE2	1.65862	0.0893449	0.0971931	0.0363468	0.0732768	2.39854e-06	8.98986e-06	12	15	15	C2	GI. esophagus, mucosa (GTEx)	EpiXcan	0.991122	esophagus_mucosa	0.999981
639	ENSG00000247903	AC024896.1	-1.65854	-0.0599941	0.0972086	0.0605647	0.276543	2.44343e-25	4.03367e-24	5	12	12	C2	GI. esophagus, mucosa (GTEx)	EpiXcan	0.991122	esophagus_mucosa	0.999981
640	ENSG00000168461	RAB31	-1.65828	-0.0826943	0.0972619	0.0577814	0.0953156	5.85408e-08	2.60742e-07	37	49	49	C2	GI. esophagus, mucosa (GTEx)	EpiXcan	0.991122	esophagus_mucosa	0.999981
641	ENSG00000111254	AKAP3	-1.65773	-0.0288389	0.0973715	0.370657	0.401675	1.32501e-36	4.11283e-35	64	88	88	C2	GI. esophagus, mucosa (GTEx)	EpiXcan	0.991122	esophagus_mucosa	0.999981
642	ENSG00000197774	EME2	-1.65756	-0.0443162	0.0974067	0.161128	0.446438	1.42434e-42	6.00581e-41	22	29	29	C2	GI. esophagus, mucosa (GTEx)	EpiXcan	0.991122	esophagus_mucosa	0.999981
643	ENSG00000160766	GBAP1	1.65724	0.165751	0.09747	0.0122053	0.432824	2.32537e-41	9.14405e-40	16	23	23	C2	GI. esophagus, mucosa (GTEx)	EpiXcan	0.991122	esophagus_mucosa	0.999981
644	ENSG00000125388	GRK4	1.65621	0.0523238	0.0976802	0.111455	0.33738	1.08011e-30	2.36628e-29	24	29	29	C2	GI. esophagus, mucosa (GTEx)	EpiXcan	0.991122	esophagus_mucosa	0.999981
645	ENSG00000137496	IL18BP	1.65591	0.111663	0.0977397	0.039914	0.0592524	1.62298e-05	5.50789e-05	38	42	42	C2	GI. esophagus, mucosa (GTEx)	EpiXcan	0.991122	esophagus_mucosa	0.999981
646	ENSG00000117335	CD46	1.65578	0.109934	0.0977666	0.024987	0.105568	8.97296e-09	4.36457e-08	5	6	6	C2	GI. esophagus, mucosa (GTEx)	EpiXcan	0.991122	esophagus_mucosa	0.999981
647	ENSG00000263327	TAPT1-AS1	1.6555	0.070124	0.0978237	0.0615808	0.158331	9.95063e-13	6.90967e-12	21	23	23	C2	GI. esophagus, mucosa (GTEx)	EpiXcan	0.991122	esophagus_mucosa	0.999981
648	ENSG00000196220	SRGAP3	1.65424	0.0979257	0.0980794	0.0289589	0.0272717	0.00431388	0.0108674	22	27	27	C2	GI. esophagus, mucosa (GTEx)	EpiXcan	0.991122	esophagus_mucosa	0.999981
649	ENSG00000150593	PDCD4	1.65418	0.063571	0.0980918	0.0868571	0.13032	7.86716e-11	4.59459e-10	24	26	26	C2	GI. esophagus, mucosa (GTEx)	EpiXcan	0.991122	esophagus_mucosa	0.999981
650	ENSG00000091592	NLRP1	-1.6535	-0.0671069	0.0982299	0.0943285	0.165793	1.02927e-13	7.7885e-13	51	59	59	C2	GI. esophagus, mucosa (GTEx)	EpiXcan	0.991122	esophagus_mucosa	0.999981
651	ENSG00000086232	EIF2AK1	1.65335	0.191837	0.09826	0.00805491	0.0330552	0.00175519	0.00463865	1	1	1	C2	GI. esophagus, mucosa (GTEx)	EpiXcan	0.991122	esophagus_mucosa	0.999981
652	ENSG00000139405	RITA1	1.65173	0.0658083	0.0985897	0.0676589	0.0955939	5.5841e-08	2.49511e-07	29	33	33	C2	GI. esophagus, mucosa (GTEx)	EpiXcan	0.991122	esophagus_mucosa	0.999981
653	ENSG00000144857	BOC	1.65155	0.117881	0.0986272	0.0225685	0.0603975	1.96314e-05	6.59358e-05	21	24	24	C2	GI. esophagus, mucosa (GTEx)	EpiXcan	0.991122	esophagus_mucosa	0.999981
654	ENSG00000129480	DTD2	-1.65051	-0.0802951	0.0988382	0.043793	0.138009	2.11898e-11	1.30792e-10	18	22	22	C2	GI. esophagus, mucosa (GTEx)	EpiXcan	0.991122	esophagus_mucosa	0.999981
655	ENSG00000139620	KANSL2	1.65	0.0910661	0.0989422	0.0370096	0.271046	1.48976e-22	2.05671e-21	26	35	35	C2	GI. esophagus, mucosa (GTEx)	EpiXcan	0.991122	esophagus_mucosa	0.999981
656	ENSG00000169085	C8orf46	-1.64879	-0.0388872	0.09919	0.204431	0.292027	1.12241e-25	1.88854e-24	22	25	25	C2	GI. esophagus, mucosa (GTEx)	EpiXcan	0.991122	esophagus_mucosa	0.999981
657	ENSG00000150627	WDR17	-1.64844	-0.0772465	0.0992618	0.0563552	0.11955	9.6034e-10	5.10201e-09	33	39	39	C2	GI. esophagus, mucosa (GTEx)	EpiXcan	0.991122	esophagus_mucosa	0.999981
658	ENSG00000221838	AP4M1	-1.64768	-0.118951	0.0994181	0.0242346	0.19524	4.88956e-16	4.46503e-15	4	10	10	C2	GI. esophagus, mucosa (GTEx)	EpiXcan	0.991122	esophagus_mucosa	0.999981
659	ENSG00000204946	ZNF783	-1.64751	-0.0643295	0.0994524	0.0754364	0.184143	5.34889e-15	4.49994e-14	12	13	13	C2	GI. esophagus, mucosa (GTEx)	EpiXcan	0.991122	esophagus_mucosa	0.999981
660	ENSG00000107854	TNKS2	-1.64737	-0.0644802	0.0994828	0.0835614	0.197347	2.4384e-16	2.29248e-15	12	16	16	C2	GI. esophagus, mucosa (GTEx)	EpiXcan	0.991122	esophagus_mucosa	0.999981
661	ENSG00000067248	DHX29	1.64693	0.30109	0.0995716	0.00455621	0.0332689	0.0017157	0.00453857	22	23	23	C2	GI. esophagus, mucosa (GTEx)	EpiXcan	0.991122	esophagus_mucosa	0.999981
662	ENSG00000176593	AC008969.1	1.64661	0.0607479	0.0996378	0.0805057	0.321898	6.33671e-29	1.27453e-27	20	25	25	C2	GI. esophagus, mucosa (GTEx)	EpiXcan	0.991122	esophagus_mucosa	0.999981
663	ENSG00000151929	BAG3	1.64645	0.0758369	0.0996705	0.048065	0.0581871	2.96891e-05	9.73844e-05	29	36	36	C2	GI. esophagus, mucosa (GTEx)	EpiXcan	0.991122	esophagus_mucosa	0.999981
664	ENSG00000170871	KIAA0232	-1.64517	-0.400711	0.0999345	0.00201104	0.0155033	0.0335361	0.0747924	2	2	2	C2	GI. esophagus, mucosa (GTEx)	EpiXcan	0.991122	esophagus_mucosa	0.999981
665	ENSG00000123411	IKZF4	-1.6446	-0.104471	0.100052	0.0276593	0.077252	8.97473e-07	3.53311e-06	5	5	5	C2	GI. esophagus, mucosa (GTEx)	EpiXcan	0.991122	esophagus_mucosa	0.999981
666	ENSG00000115648	MLPH	1.64452	0.069194	0.10007	0.0672867	0.138004	3.96612e-11	2.38393e-10	9	10	10	C2	GI. esophagus, mucosa (GTEx)	EpiXcan	0.991122	esophagus_mucosa	0.999981
667	ENSG00000162383	SLC1A7	-1.64284	-0.0568497	0.100416	0.11634	0.0556467	4.2851e-05	0.00013804	46	54	54	C2	GI. esophagus, mucosa (GTEx)	EpiXcan	0.991122	esophagus_mucosa	0.999981
668	ENSG00000169994	MYO7B	-1.6428	-0.0667267	0.100424	0.0603223	0.151365	2.00384e-12	1.35844e-11	26	32	32	C2	GI. esophagus, mucosa (GTEx)	EpiXcan	0.991122	esophagus_mucosa	0.999981
669	ENSG00000197181	PIWIL2	-1.64276	-0.179193	0.100433	0.0120022	0.0397396	0.000559935	0.00157432	5	8	8	C2	GI. esophagus, mucosa (GTEx)	EpiXcan	0.991122	esophagus_mucosa	0.999981
670	ENSG00000064995	TAF11	-1.64261	-0.112395	0.100465	0.021485	0.0318078	0.00222323	0.0058022	5	5	5	C2	GI. esophagus, mucosa (GTEx)	EpiXcan	0.991122	esophagus_mucosa	0.999981
671	ENSG00000175106	TVP23C	1.64223	0.114113	0.100543	0.0237607	0.0515766	4.4429e-05	0.000142554	16	18	18	C2	GI. esophagus, mucosa (GTEx)	EpiXcan	0.991122	esophagus_mucosa	0.999981
672	ENSG00000112159	MDN1	-1.64144	-0.16474	0.100707	0.0116737	0.0307397	0.002337	0.00607758	27	31	31	C2	GI. esophagus, mucosa (GTEx)	EpiXcan	0.991122	esophagus_mucosa	0.999981
673	ENSG00000185761	ADAMTSL5	-1.64129	-0.171631	0.100737	0.0114401	0.0683595	5.71983e-06	2.04474e-05	12	18	18	C2	GI. esophagus, mucosa (GTEx)	EpiXcan	0.991122	esophagus_mucosa	0.999981
674	ENSG00000130475	FCHO1	-1.63857	-0.203194	0.101303	0.00784347	0.015851	0.0304728	0.0682651	8	11	11	C2	GI. esophagus, mucosa (GTEx)	EpiXcan	0.991122	esophagus_mucosa	0.999981
675	ENSG00000115816	CEBPZ	-1.63748	-0.0454372	0.10153	0.12495	0.226226	1.16184e-18	1.25887e-17	48	61	61	C2	GI. esophagus, mucosa (GTEx)	EpiXcan	0.991122	esophagus_mucosa	0.999981
676	ENSG00000181004	BBS12	-1.63692	-0.0540242	0.101647	0.103037	0.0109767	0.0745188	0.156306	60	68	68	C2	GI. esophagus, mucosa (GTEx)	EpiXcan	0.991122	esophagus_mucosa	0.999981
677	ENSG00000171307	ZDHHC16	1.63558	0.0870253	0.101928	0.0387939	0.0627802	1.17686e-05	4.07291e-05	27	33	33	C2	GI. esophagus, mucosa (GTEx)	EpiXcan	0.991122	esophagus_mucosa	0.999981
678	ENSG00000119138	KLF9	-1.63523	-0.376279	0.102	0.00260542	0.0111871	0.0707639	0.149213	1	1	1	C2	GI. esophagus, mucosa (GTEx)	EpiXcan	0.991122	esophagus_mucosa	0.999981
679	ENSG00000152582	SPEF2	-1.63486	-0.145835	0.102078	0.014146	0.0230066	0.00851766	0.0207228	6	6	6	C2	GI. esophagus, mucosa (GTEx)	EpiXcan	0.991122	esophagus_mucosa	0.999981
680	ENSG00000243335	KCTD7	-1.63403	-0.0985426	0.102253	0.03188	0.0613865	1.3787e-05	4.72817e-05	16	18	18	C2	GI. esophagus, mucosa (GTEx)	EpiXcan	0.991122	esophagus_mucosa	0.999981
681	ENSG00000146555	SDK1	1.6324	0.0984746	0.102596	0.0341899	0.104201	6.33842e-09	3.12655e-08	8	9	9	C2	GI. esophagus, mucosa (GTEx)	EpiXcan	0.991122	esophagus_mucosa	0.999981
682	ENSG00000174564	IL20RB	1.63164	0.0381468	0.102755	0.218101	0.360396	3.1059e-32	7.56164e-31	58	72	72	C2	GI. esophagus, mucosa (GTEx)	EpiXcan	0.991122	esophagus_mucosa	0.999981
683	ENSG00000118507	AKAP7	-1.63153	-0.0912909	0.102778	0.0481803	0.0795439	7.6857e-07	3.05053e-06	21	28	28	C2	GI. esophagus, mucosa (GTEx)	EpiXcan	0.991122	esophagus_mucosa	0.999981
684	ENSG00000150054	MPP7	1.63088	0.0525762	0.102915	0.132555	0.222219	2.63104e-18	2.78818e-17	58	66	66	C2	GI. esophagus, mucosa (GTEx)	EpiXcan	0.991122	esophagus_mucosa	0.999981
685	ENSG00000257727	CNPY2	-1.63053	-0.137989	0.102989	0.022741	0.0550511	4.14985e-05	0.000133826	9	9	9	C2	GI. esophagus, mucosa (GTEx)	EpiXcan	0.991122	esophagus_mucosa	0.999981
686	ENSG00000223947	AC016738.1	1.63014	0.200591	0.103071	0.0073189	0.0222846	0.010688	0.0256288	9	12	12	C2	GI. esophagus, mucosa (GTEx)	EpiXcan	0.991122	esophagus_mucosa	0.999981
687	ENSG00000112697	TMEM30A	-1.62966	-0.104243	0.103174	0.0320172	0.0579216	2.70739e-05	8.93674e-05	18	20	20	C2	GI. esophagus, mucosa (GTEx)	EpiXcan	0.991122	esophagus_mucosa	0.999981
688	ENSG00000105514	RAB3D	-1.62881	-0.0793046	0.103354	0.0514794	0.0788056	9.84326e-07	3.84797e-06	20	21	21	C2	GI. esophagus, mucosa (GTEx)	EpiXcan	0.991122	esophagus_mucosa	0.999981
689	ENSG00000227671	AL390728.4	-1.62867	-0.0405968	0.103383	0.204894	0.402515	3.263e-37	1.04768e-35	29	32	32	C2	GI. esophagus, mucosa (GTEx)	EpiXcan	0.991122	esophagus_mucosa	0.999981
690	ENSG00000170381	SEMA3E	-1.62831	-0.122571	0.103458	0.0207999	0.0367248	0.000873521	0.00238697	14	16	16	C2	GI. esophagus, mucosa (GTEx)	EpiXcan	0.991122	esophagus_mucosa	0.999981
691	ENSG00000144535	DIS3L2	1.62707	0.126363	0.103722	0.0184747	0.0228397	0.00953196	0.0229867	14	19	19	C2	GI. esophagus, mucosa (GTEx)	EpiXcan	0.991122	esophagus_mucosa	0.999981
692	ENSG00000175970	UNC119B	1.626	0.0967591	0.103949	0.0369268	0.0171351	0.0251582	0.0571366	27	35	35	C2	GI. esophagus, mucosa (GTEx)	EpiXcan	0.991122	esophagus_mucosa	0.999981
693	ENSG00000215114	UBXN2B	-1.62599	-0.0360441	0.103952	0.213609	0.354323	3.08473e-31	7.04455e-30	19	25	25	C2	GI. esophagus, mucosa (GTEx)	EpiXcan	0.991122	esophagus_mucosa	0.999981
694	ENSG00000213366	GSTM2	1.62582	0.110841	0.103989	0.0206855	0.0245455	0.00735851	0.0180374	20	27	27	C2	GI. esophagus, mucosa (GTEx)	EpiXcan	0.991122	esophagus_mucosa	0.999981
695	ENSG00000084710	EFR3B	-1.62392	-0.21909	0.104392	0.00664712	0.019848	0.0157175	0.0369425	9	11	11	C2	GI. esophagus, mucosa (GTEx)	EpiXcan	0.991122	esophagus_mucosa	0.999981
696	ENSG00000259605	AC074212.1	1.62313	0.354676	0.104561	0.00290668	0.0104575	0.0788608	0.164674	3	5	5	C2	GI. esophagus, mucosa (GTEx)	EpiXcan	0.991122	esophagus_mucosa	0.999981
697	ENSG00000255310	AF131215.5	1.62263	0.0532268	0.104668	0.102891	0.240512	6.36176e-20	7.51547e-19	26	34	34	C2	GI. esophagus, mucosa (GTEx)	EpiXcan	0.991122	esophagus_mucosa	0.999981
698	ENSG00000253716	MINCR	-1.62154	-0.0787238	0.104901	0.0444227	0.087419	1.92101e-07	8.13436e-07	14	16	16	C2	GI. esophagus, mucosa (GTEx)	EpiXcan	0.991122	esophagus_mucosa	0.999981
699	ENSG00000145495	MARCH6	-1.62096	-0.113619	0.105026	0.0271335	0.0788731	7.73111e-07	3.0661e-06	14	15	15	C2	GI. esophagus, mucosa (GTEx)	EpiXcan	0.991122	esophagus_mucosa	0.999981
700	ENSG00000132329	RAMP1	1.62033	0.0947868	0.10516	0.03725	0.0767448	6.2985e-07	2.52427e-06	8	9	9	C2	GI. esophagus, mucosa (GTEx)	EpiXcan	0.991122	esophagus_mucosa	0.999981
701	ENSG00000079332	SAR1A	-1.61986	-0.0578828	0.105262	0.0955736	0.240939	8.43109e-20	9.8192e-19	13	16	16	C2	GI. esophagus, mucosa (GTEx)	EpiXcan	0.991122	esophagus_mucosa	0.999981
702	ENSG00000145388	METTL14	1.61855	0.150357	0.105544	0.0172894	0.0337008	0.0013149	0.00353036	29	32	32	C2	GI. esophagus, mucosa (GTEx)	EpiXcan	0.991122	esophagus_mucosa	0.999981
703	ENSG00000119888	EPCAM	1.61797	0.159715	0.105669	0.0119028	0.0586777	2.0453e-05	6.85143e-05	3	3	3	C2	GI. esophagus, mucosa (GTEx)	EpiXcan	0.991122	esophagus_mucosa	0.999981
704	ENSG00000076924	XAB2	1.61458	0.0653416	0.106401	0.0712179	0.182991	9.06603e-15	7.48763e-14	24	28	28	C2	GI. esophagus, mucosa (GTEx)	EpiXcan	0.991122	esophagus_mucosa	0.999981
705	ENSG00000137171	KLC4	1.61419	0.101213	0.106487	0.0241508	0.0287675	0.00353061	0.00898309	25	28	28	C2	GI. esophagus, mucosa (GTEx)	EpiXcan	0.991122	esophagus_mucosa	0.999981
706	ENSG00000196668	LINC00173	1.61365	0.0956792	0.106603	0.0353314	0.258241	2.72881e-21	3.50787e-20	10	15	15	C2	GI. esophagus, mucosa (GTEx)	EpiXcan	0.991122	esophagus_mucosa	0.999981
707	ENSG00000100580	TMED8	1.61276	0.0686482	0.106798	0.0630466	0.129815	1.50142e-10	8.53711e-10	29	32	32	C2	GI. esophagus, mucosa (GTEx)	EpiXcan	0.991122	esophagus_mucosa	0.999981
708	ENSG00000154059	IMPACT	1.61214	0.368759	0.106932	0.00181157	0.0140006	0.0425816	0.0933448	8	11	11	C2	GI. esophagus, mucosa (GTEx)	EpiXcan	0.991122	esophagus_mucosa	0.999981
709	ENSG00000113734	BNIP1	1.61182	0.0571286	0.107	0.0983721	0.181545	3.7595e-15	3.20324e-14	51	64	64	C2	GI. esophagus, mucosa (GTEx)	EpiXcan	0.991122	esophagus_mucosa	0.999981
710	ENSG00000187994	RINL	-1.6099	-0.0574735	0.107419	0.0825185	0.151658	1.984e-12	1.34629e-11	28	34	34	C2	GI. esophagus, mucosa (GTEx)	EpiXcan	0.991122	esophagus_mucosa	0.999981
711	ENSG00000134905	CARS2	1.6099	0.0706019	0.10742	0.0577668	0.164077	1.17334e-13	8.82625e-13	25	30	30	C2	GI. esophagus, mucosa (GTEx)	EpiXcan	0.991122	esophagus_mucosa	0.999981
712	ENSG00000164941	INTS8	-1.6093	-0.102437	0.107552	0.0399361	0.0797719	7.3967e-07	2.94166e-06	11	13	13	C2	GI. esophagus, mucosa (GTEx)	EpiXcan	0.991122	esophagus_mucosa	0.999981
713	ENSG00000250305	KIAA1456	1.60921	0.151269	0.10757	0.0132356	0.0241977	0.00761565	0.0186481	13	22	22	C2	GI. esophagus, mucosa (GTEx)	EpiXcan	0.991122	esophagus_mucosa	0.999981
714	ENSG00000157224	CLDN12	-1.60806	-0.0881358	0.107822	0.0331645	0.0440282	0.000254456	0.000744903	16	21	21	C2	GI. esophagus, mucosa (GTEx)	EpiXcan	0.991122	esophagus_mucosa	0.999981
715	ENSG00000223509	AC135983.2	-1.60788	-0.0519696	0.107862	0.191598	0.349115	5.09473e-31	1.1448e-29	45	51	51	C2	GI. esophagus, mucosa (GTEx)	EpiXcan	0.991122	esophagus_mucosa	0.999981
716	ENSG00000100288	CHKB	-1.60763	-0.730218	0.107917	0.000598326	0.20458	6.20658e-17	6.01703e-16	2	4	4	C2	GI. esophagus, mucosa (GTEx)	EpiXcan	0.991122	esophagus_mucosa	0.999981
717	ENSG00000127533	F2RL3	1.6075	0.230961	0.107944	0.00711692	0.0193865	0.0176982	0.0412448	2	2	2	C2	GI. esophagus, mucosa (GTEx)	EpiXcan	0.991122	esophagus_mucosa	0.999981
718	ENSG00000128039	SRD5A3	1.6073	0.0351009	0.107989	0.361457	0.401388	8.48294e-37	2.65666e-35	70	81	81	C2	GI. esophagus, mucosa (GTEx)	EpiXcan	0.991122	esophagus_mucosa	0.999981
719	ENSG00000163006	CCDC138	1.60695	0.0931119	0.108066	0.0406442	0.0605104	1.62929e-05	5.52662e-05	26	31	31	C2	GI. esophagus, mucosa (GTEx)	EpiXcan	0.991122	esophagus_mucosa	0.999981
720	ENSG00000164237	CMBL	1.60591	0.157846	0.108293	0.00845096	0.0671132	7.04006e-06	2.49566e-05	6	7	7	C2	GI. esophagus, mucosa (GTEx)	EpiXcan	0.991122	esophagus_mucosa	0.999981
721	ENSG00000181827	RFX7	1.60394	0.0620049	0.108728	0.0667778	0.134807	7.80264e-11	4.55881e-10	16	21	21	C2	GI. esophagus, mucosa (GTEx)	EpiXcan	0.991122	esophagus_mucosa	0.999981
722	ENSG00000148985	PGAP2	1.60393	0.0449515	0.108728	0.157288	0.143778	9.73313e-12	6.19337e-11	70	79	79	C2	GI. esophagus, mucosa (GTEx)	EpiXcan	0.991122	esophagus_mucosa	0.999981
723	ENSG00000141505	ASGR1	-1.60382	-0.107838	0.108753	0.0294027	0.047771	0.000165651	0.000496351	14	18	18	C2	GI. esophagus, mucosa (GTEx)	EpiXcan	0.991122	esophagus_mucosa	0.999981
724	ENSG00000162341	TPCN2	1.60347	0.0513261	0.108831	0.105557	0.258227	4.38001e-22	5.89009e-21	12	15	15	C2	GI. esophagus, mucosa (GTEx)	EpiXcan	0.991122	esophagus_mucosa	0.999981
725	ENSG00000181396	OGFOD3	1.60301	0.040573	0.108933	0.199968	0.460953	7.15474e-45	3.37237e-43	10	13	13	C2	GI. esophagus, mucosa (GTEx)	EpiXcan	0.991122	esophagus_mucosa	0.999981
726	ENSG00000160305	DIP2A	1.60269	0.119225	0.109002	0.0225446	0.0258074	0.00558988	0.0138746	16	18	18	C2	GI. esophagus, mucosa (GTEx)	EpiXcan	0.991122	esophagus_mucosa	0.999981
727	ENSG00000141527	CARD14	-1.60236	-0.0917667	0.109076	0.0428828	0.136403	4.01228e-11	2.41064e-10	25	30	30	C2	GI. esophagus, mucosa (GTEx)	EpiXcan	0.991122	esophagus_mucosa	0.999981
728	ENSG00000088205	DDX18	-1.60118	-0.0741425	0.109338	0.0594332	0.121604	5.35815e-10	2.91977e-09	13	15	15	C2	GI. esophagus, mucosa (GTEx)	EpiXcan	0.991122	esophagus_mucosa	0.999981
729	ENSG00000196689	TRPV1	-1.5992	-0.0543091	0.109777	0.154159	0.16368	3.92125e-13	2.82665e-12	94	120	120	C2	GI. esophagus, mucosa (GTEx)	EpiXcan	0.991122	esophagus_mucosa	0.999981
730	ENSG00000104979	C19orf53	-1.59868	-0.117496	0.109892	0.0265373	0.089356	1.62124e-07	6.91734e-07	4	4	4	C2	GI. esophagus, mucosa (GTEx)	EpiXcan	0.991122	esophagus_mucosa	0.999981
731	ENSG00000144649	FAM198A	1.5984	0.212598	0.109954	0.00718378	0.0222998	0.0105555	0.0253155	11	14	14	C2	GI. esophagus, mucosa (GTEx)	EpiXcan	0.991122	esophagus_mucosa	0.999981
732	ENSG00000154319	FAM167A	1.59733	0.0644886	0.110191	0.072046	0.123263	3.04045e-10	1.68567e-09	23	28	28	C2	GI. esophagus, mucosa (GTEx)	EpiXcan	0.991122	esophagus_mucosa	0.999981
733	ENSG00000163251	FZD5	1.5972	0.0456034	0.110221	0.156121	0.127745	1.4867e-10	8.45683e-10	57	66	66	C2	GI. esophagus, mucosa (GTEx)	EpiXcan	0.991122	esophagus_mucosa	0.999981
734	ENSG00000084072	PPIE	-1.59719	-0.0384436	0.110224	0.207604	0.624532	4.38033e-75	1.30469e-72	15	20	20	C2	GI. esophagus, mucosa (GTEx)	EpiXcan	0.991122	esophagus_mucosa	0.999981
735	ENSG00000172572	PDE3A	1.59716	0.171271	0.11023	0.0113776	0.0127602	0.0531214	0.114566	18	20	20	C2	GI. esophagus, mucosa (GTEx)	EpiXcan	0.991122	esophagus_mucosa	0.999981
736	ENSG00000108187	PBLD	-1.59566	-0.371345	0.110564	0.00256608	0.0656116	8.30127e-06	2.92057e-05	13	17	17	C2	GI. esophagus, mucosa (GTEx)	EpiXcan	0.991122	esophagus_mucosa	0.999981
737	ENSG00000111725	PRKAB1	1.59454	0.0382501	0.110815	0.201732	0.33053	7.01283e-29	1.40649e-27	39	48	48	C2	GI. esophagus, mucosa (GTEx)	EpiXcan	0.991122	esophagus_mucosa	0.999981
738	ENSG00000161649	CD300LG	-1.5938	-0.190926	0.110981	0.0108382	0.0269045	0.00509854	0.0127318	6	6	6	C2	GI. esophagus, mucosa (GTEx)	EpiXcan	0.991122	esophagus_mucosa	0.999981
739	ENSG00000072422	RHOBTB1	-1.59316	-0.0819606	0.111124	0.0355678	0.0906353	1.2524e-07	5.41291e-07	7	8	8	C2	GI. esophagus, mucosa (GTEx)	EpiXcan	0.991122	esophagus_mucosa	0.999981
740	ENSG00000176422	SPRYD4	-1.59062	-0.060413	0.111695	0.0772646	0.155295	1.09355e-12	7.55983e-12	12	13	13	C2	GI. esophagus, mucosa (GTEx)	EpiXcan	0.991122	esophagus_mucosa	0.999981
741	ENSG00000261770	AC006504.1	1.58958	0.027522	0.11193	0.3157	0.607278	1.32289e-70	2.72341e-68	28	34	34	C2	GI. esophagus, mucosa (GTEx)	EpiXcan	0.991122	esophagus_mucosa	0.999981
742	ENSG00000118640	VAMP8	1.58913	0.0370856	0.112031	0.193589	0.361901	8.56447e-33	2.16415e-31	13	16	16	C2	GI. esophagus, mucosa (GTEx)	EpiXcan	0.991122	esophagus_mucosa	0.999981
743	ENSG00000215440	NPEPL1	-1.58859	-0.0685001	0.112153	0.0690532	0.202618	1.82568e-16	1.7257e-15	16	22	22	C2	GI. esophagus, mucosa (GTEx)	EpiXcan	0.991122	esophagus_mucosa	0.999981
744	ENSG00000172428	COPS9	-1.58609	-0.0712624	0.112719	0.0571788	0.117832	5.51669e-10	3.00265e-09	7	8	8	C2	GI. esophagus, mucosa (GTEx)	EpiXcan	0.991122	esophagus_mucosa	0.999981
745	ENSG00000204323	SMIM5	-1.58554	-0.0977604	0.112843	0.0297283	0.014889	0.0371612	0.0821831	27	34	34	C2	GI. esophagus, mucosa (GTEx)	EpiXcan	0.991122	esophagus_mucosa	0.999981
746	ENSG00000197498	RPF2	1.58495	0.0514379	0.112978	0.0829187	0.145102	5.63733e-12	3.66544e-11	14	16	16	C2	GI. esophagus, mucosa (GTEx)	EpiXcan	0.991122	esophagus_mucosa	0.999981
747	ENSG00000163684	RPP14	1.5846	0.0669738	0.113058	0.0554073	0.136762	5.5113e-11	3.2678e-10	11	14	14	C2	GI. esophagus, mucosa (GTEx)	EpiXcan	0.991122	esophagus_mucosa	0.999981
748	ENSG00000013583	HEBP1	1.58358	0.0843087	0.113289	0.0369599	0.0585171	2.4674e-05	8.18316e-05	23	27	27	C2	GI. esophagus, mucosa (GTEx)	EpiXcan	0.991122	esophagus_mucosa	0.999981
749	ENSG00000132274	TRIM22	-1.58342	-0.104516	0.113327	0.018717	0.0284017	0.00383612	0.00971804	5	6	6	C2	GI. esophagus, mucosa (GTEx)	EpiXcan	0.991122	esophagus_mucosa	0.999981
750	ENSG00000166619	BLCAP	-1.58313	-0.0572488	0.113392	0.0396022	0.13657	3.90388e-11	2.34954e-10	10	11	11	C2	GI. esophagus, mucosa (GTEx)	EpiXcan	0.991122	esophagus_mucosa	0.999981
751	ENSG00000089847	ANKRD24	-1.58294	-0.0615116	0.113436	0.0743835	0.135067	5.44493e-11	3.22981e-10	9	10	10	C2	GI. esophagus, mucosa (GTEx)	EpiXcan	0.991122	esophagus_mucosa	0.999981
752	ENSG00000100129	EIF3L	1.58281	0.524255	0.113465	0.000989926	0.0182677	0.0202996	0.0468624	2	7	7	C2	GI. esophagus, mucosa (GTEx)	EpiXcan	0.991122	esophagus_mucosa	0.999981
753	ENSG00000137500	CCDC90B	1.58279	0.969484	0.113469	0.000247542	0.0286645	0.0034006	0.00867122	5	7	7	C2	GI. esophagus, mucosa (GTEx)	EpiXcan	0.991122	esophagus_mucosa	0.999981
754	ENSG00000170145	SIK2	1.57989	0.0596346	0.114133	0.0832517	0.178468	1.81912e-14	1.47372e-13	7	7	7	C2	GI. esophagus, mucosa (GTEx)	EpiXcan	0.991122	esophagus_mucosa	0.999981
755	ENSG00000239911	PRKAG2-AS1	1.57928	0.143299	0.114272	0.0136167	0.0328924	0.00178859	0.00472423	11	14	14	C2	GI. esophagus, mucosa (GTEx)	EpiXcan	0.991122	esophagus_mucosa	0.999981
756	ENSG00000173917	HOXB2	-1.57923	-0.113226	0.114283	0.022234	0.0811932	6.29237e-07	2.52326e-06	11	14	14	C2	GI. esophagus, mucosa (GTEx)	EpiXcan	0.991122	esophagus_mucosa	0.999981
757	ENSG00000254860	TMEM9B-AS1	1.57906	0.0288679	0.114321	0.317659	0.504196	2.77954e-51	1.71413e-49	52	62	62	C2	GI. esophagus, mucosa (GTEx)	EpiXcan	0.991122	esophagus_mucosa	0.999981
758	ENSG00000041988	THAP3	-1.57831	-0.10101	0.114495	0.0259119	0.115183	2.06829e-09	1.06723e-08	17	22	22	C2	GI. esophagus, mucosa (GTEx)	EpiXcan	0.991122	esophagus_mucosa	0.999981
759	ENSG00000051382	PIK3CB	1.5771	0.156085	0.114773	0.012842	0.0612666	1.1271e-05	3.90454e-05	9	13	13	C2	GI. esophagus, mucosa (GTEx)	EpiXcan	0.991122	esophagus_mucosa	0.999981
760	ENSG00000106976	DNM1	1.57622	0.27001	0.114974	0.00548652	0.0618735	1.63807e-05	5.55507e-05	4	7	7	C2	GI. esophagus, mucosa (GTEx)	EpiXcan	0.991122	esophagus_mucosa	0.999981
761	ENSG00000243708	PLA2G4B	-1.57606	-0.0613323	0.115011	0.0708743	0.185229	5.18288e-15	4.36554e-14	12	16	16	C2	GI. esophagus, mucosa (GTEx)	EpiXcan	0.991122	esophagus_mucosa	0.999981
762	ENSG00000204084	INPP5B	-1.5757	-0.0386964	0.115094	0.186108	0.364776	2.31849e-32	5.68415e-31	18	22	22	C2	GI. esophagus, mucosa (GTEx)	EpiXcan	0.991122	esophagus_mucosa	0.999981
763	ENSG00000103642	LACTB	1.57543	0.136759	0.115157	0.0135495	0.0143757	0.0391863	0.0863615	17	21	21	C2	GI. esophagus, mucosa (GTEx)	EpiXcan	0.991122	esophagus_mucosa	0.999981
764	ENSG00000137265	IRF4	1.57425	0.221549	0.11543	0.00705634	0.0398996	0.000608307	0.00170212	3	3	3	C2	GI. esophagus, mucosa (GTEx)	EpiXcan	0.991122	esophagus_mucosa	0.999981
765	ENSG00000246982	Z84485.1	1.57309	0.0991988	0.115699	0.0239325	0.309671	6.98355e-27	1.24539e-25	25	29	29	C2	GI. esophagus, mucosa (GTEx)	EpiXcan	0.991122	esophagus_mucosa	0.999981
766	ENSG00000113971	NPHP3	-1.57066	-0.0313125	0.116262	0.279781	0.477031	7.48442e-48	3.98382e-46	17	20	20	C2	GI. esophagus, mucosa (GTEx)	EpiXcan	0.991122	esophagus_mucosa	0.999981
767	ENSG00000177946	CENPBD1	-1.57062	-0.194403	0.11627	0.00877098	0.0144913	0.0403598	0.0888221	12	15	15	C2	GI. esophagus, mucosa (GTEx)	EpiXcan	0.991122	esophagus_mucosa	0.999981
768	ENSG00000006007	GDE1	-1.57032	-0.0968902	0.116341	0.0337589	0.0570529	2.89881e-05	9.53039e-05	27	40	40	C2	GI. esophagus, mucosa (GTEx)	EpiXcan	0.991122	esophagus_mucosa	0.999981
769	ENSG00000174718	KIAA1551	1.57003	0.0848418	0.116409	0.0370526	0.0303374	0.002636	0.00681971	29	35	35	C2	GI. esophagus, mucosa (GTEx)	EpiXcan	0.991122	esophagus_mucosa	0.999981
770	ENSG00000175356	SCUBE2	-1.56978	-0.0630267	0.116466	0.066343	0.127078	1.89036e-10	1.06192e-09	14	18	18	C2	GI. esophagus, mucosa (GTEx)	EpiXcan	0.991122	esophagus_mucosa	0.999981
771	ENSG00000152223	EPG5	1.56951	0.0706045	0.11653	0.0514498	0.0656651	7.7093e-06	2.72075e-05	31	37	37	C2	GI. esophagus, mucosa (GTEx)	EpiXcan	0.991122	esophagus_mucosa	0.999981
772	ENSG00000151148	UBE3B	1.56883	0.0666308	0.116687	0.0559751	0.131115	1.36607e-10	7.79281e-10	10	12	12	C2	GI. esophagus, mucosa (GTEx)	EpiXcan	0.991122	esophagus_mucosa	0.999981
773	ENSG00000188167	TMPPE	1.56866	0.125477	0.116727	0.0165268	0.0112167	0.0706922	0.149084	17	25	25	C2	GI. esophagus, mucosa (GTEx)	EpiXcan	0.991122	esophagus_mucosa	0.999981
774	ENSG00000128872	TMOD2	-1.56708	-0.0813818	0.117096	0.0405248	0.103145	1.02086e-08	4.93303e-08	18	25	25	C2	GI. esophagus, mucosa (GTEx)	EpiXcan	0.991122	esophagus_mucosa	0.999981
775	ENSG00000168398	BDKRB2	-1.56679	-0.0830502	0.117163	0.0374501	0.137046	4.36216e-11	2.60965e-10	19	24	24	C2	GI. esophagus, mucosa (GTEx)	EpiXcan	0.991122	esophagus_mucosa	0.999981
776	ENSG00000165487	MICU2	1.56544	0.0540392	0.117479	0.105827	0.146768	8.01293e-12	5.13848e-11	53	71	71	C2	GI. esophagus, mucosa (GTEx)	EpiXcan	0.991122	esophagus_mucosa	0.999981
777	ENSG00000072832	CRMP1	1.56518	0.0437526	0.11754	0.149375	0.317476	2.30147e-27	4.29577e-26	28	34	34	C2	GI. esophagus, mucosa (GTEx)	EpiXcan	0.991122	esophagus_mucosa	0.999981
778	ENSG00000154263	ABCA10	-1.56491	-0.112021	0.117605	0.0340709	0.0385432	0.00077361	0.00212849	25	38	38	C2	GI. esophagus, mucosa (GTEx)	EpiXcan	0.991122	esophagus_mucosa	0.999981
779	ENSG00000143891	GALM	-1.56482	-0.114838	0.117625	0.0185628	0.0406913	0.000528915	0.0014913	8	8	8	C2	GI. esophagus, mucosa (GTEx)	EpiXcan	0.991122	esophagus_mucosa	0.999981
780	ENSG00000175054	ATR	1.56463	0.219167	0.117669	0.00659148	0.021585	0.0117126	0.0279898	9	14	14	C2	GI. esophagus, mucosa (GTEx)	EpiXcan	0.991122	esophagus_mucosa	0.999981
781	ENSG00000229180	AC006001.3	1.56428	0.189801	0.117751	0.00660922	0.0298927	0.00299015	0.00767493	11	13	13	C2	GI. esophagus, mucosa (GTEx)	EpiXcan	0.991122	esophagus_mucosa	0.999981
782	ENSG00000124098	FAM210B	-1.56399	-0.0887279	0.11782	0.0427589	0.110149	3.90224e-09	1.96219e-08	11	12	12	C2	GI. esophagus, mucosa (GTEx)	EpiXcan	0.991122	esophagus_mucosa	0.999981
783	ENSG00000198755	RPL10A	-1.56308	-0.0591623	0.118034	0.0803765	0.140369	2.0565e-11	1.27103e-10	10	10	10	C2	GI. esophagus, mucosa (GTEx)	EpiXcan	0.991122	esophagus_mucosa	0.999981
784	ENSG00000228274	AL021707.2	1.56189	0.138859	0.118313	0.0157677	0.0340268	0.0014392	0.00384564	19	21	21	C2	GI. esophagus, mucosa (GTEx)	EpiXcan	0.991122	esophagus_mucosa	0.999981
785	ENSG00000074695	LMAN1	1.56184	0.0963462	0.118325	0.0318693	0.232277	4.61404e-19	5.11012e-18	28	38	38	C2	GI. esophagus, mucosa (GTEx)	EpiXcan	0.991122	esophagus_mucosa	0.999981
786	ENSG00000004534	RBM6	-1.56123	-0.0304624	0.118469	0.264006	0.5399	4.18381e-57	3.61538e-55	37	49	49	C2	GI. esophagus, mucosa (GTEx)	EpiXcan	0.991122	esophagus_mucosa	0.999981
787	ENSG00000167785	ZNF558	-1.56043	-0.12173	0.118658	0.0262673	0.0820091	5.20871e-07	2.10681e-06	17	22	22	C2	GI. esophagus, mucosa (GTEx)	EpiXcan	0.991122	esophagus_mucosa	0.999981
788	ENSG00000172901	LVRN	-1.55831	-0.154714	0.119159	0.0123521	0.0280817	0.00410389	0.0103701	14	15	15	C2	GI. esophagus, mucosa (GTEx)	EpiXcan	0.991122	esophagus_mucosa	0.999981
789	ENSG00000003400	CASP10	1.55799	0.0321062	0.119236	0.295181	0.442868	1.81324e-42	7.59988e-41	16	17	17	C2	GI. esophagus, mucosa (GTEx)	EpiXcan	0.991122	esophagus_mucosa	0.999981
790	ENSG00000117640	MTFR1L	1.55726	0.0524651	0.119408	0.105038	0.227294	8.18898e-19	8.96306e-18	9	11	11	C2	GI. esophagus, mucosa (GTEx)	EpiXcan	0.991122	esophagus_mucosa	0.999981
791	ENSG00000203867	RBM20	1.55687	0.0422923	0.119501	0.124611	0.142096	1.01389e-11	6.43399e-11	51	57	57	C2	GI. esophagus, mucosa (GTEx)	EpiXcan	0.991122	esophagus_mucosa	0.999981
792	ENSG00000143622	RIT1	1.55597	0.101242	0.119715	0.0292888	0.0649097	8.32423e-06	2.92791e-05	9	12	12	C2	GI. esophagus, mucosa (GTEx)	EpiXcan	0.991122	esophagus_mucosa	0.999981
793	ENSG00000151353	TMEM18	-1.55503	-0.0464658	0.119938	0.12687	0.203307	1.12524e-16	1.0767e-15	14	19	19	C2	GI. esophagus, mucosa (GTEx)	EpiXcan	0.991122	esophagus_mucosa	0.999981
794	ENSG00000259959	AC107068.1	1.55366	0.106228	0.120266	0.0221499	0.037162	0.000817586	0.00224331	9	10	10	C2	GI. esophagus, mucosa (GTEx)	EpiXcan	0.991122	esophagus_mucosa	0.999981
795	ENSG00000137411	VARS2	-1.55243	-0.0425376	0.120559	0.194903	0.258478	2.18591e-22	2.98834e-21	35	40	40	C2	GI. esophagus, mucosa (GTEx)	EpiXcan	0.991122	esophagus_mucosa	0.999981
796	ENSG00000172175	MALT1	1.55215	0.183618	0.120626	0.012569	0.0333961	0.00180117	0.00475656	22	30	30	C2	GI. esophagus, mucosa (GTEx)	EpiXcan	0.991122	esophagus_mucosa	0.999981
797	ENSG00000100731	PCNX1	1.55151	0.0527523	0.120779	0.0987763	0.237289	2.65302e-20	3.21555e-19	17	26	26	C2	GI. esophagus, mucosa (GTEx)	EpiXcan	0.991122	esophagus_mucosa	0.999981
798	ENSG00000135049	AGTPBP1	-1.55136	-0.240881	0.120816	0.0055739	0.0126105	0.0530524	0.114435	13	15	15	C2	GI. esophagus, mucosa (GTEx)	EpiXcan	0.991122	esophagus_mucosa	0.999981
799	ENSG00000245060	LINC00847	-1.55072	-1.33042	0.12097	0.000221691	0.0499415	0.000110318	0.000338374	3	5	5	C2	GI. esophagus, mucosa (GTEx)	EpiXcan	0.991122	esophagus_mucosa	0.999981
800	ENSG00000173960	UBXN2A	1.5487	0.106732	0.121454	0.02489	0.0908382	1.40653e-07	6.05287e-07	15	16	16	C2	GI. esophagus, mucosa (GTEx)	EpiXcan	0.991122	esophagus_mucosa	0.999981
801	ENSG00000188921	HACD4	-1.5481	-0.0672564	0.121598	0.0653421	0.146155	6.05717e-12	3.92748e-11	11	14	14	C2	GI. esophagus, mucosa (GTEx)	EpiXcan	0.991122	esophagus_mucosa	0.999981
802	ENSG00000164066	INTU	1.54769	0.111282	0.121697	0.021811	0.0358187	0.00107928	0.00292184	13	15	15	C2	GI. esophagus, mucosa (GTEx)	EpiXcan	0.991122	esophagus_mucosa	0.999981
803	ENSG00000204463	BAG6	1.54714	0.0697113	0.121828	0.0549065	0.0534859	4.70136e-05	0.00015033	33	38	38	C2	GI. esophagus, mucosa (GTEx)	EpiXcan	0.991122	esophagus_mucosa	0.999981
804	ENSG00000198680	TUSC1	-1.54699	-0.0670915	0.121866	0.0519831	0.100928	2.43258e-08	1.13323e-07	7	8	8	C2	GI. esophagus, mucosa (GTEx)	EpiXcan	0.991122	esophagus_mucosa	0.999981
805	ENSG00000153317	ASAP1	-1.54475	-0.0404595	0.122406	0.148702	0.138031	1.47005e-11	9.19128e-11	54	58	58	C2	GI. esophagus, mucosa (GTEx)	EpiXcan	0.991122	esophagus_mucosa	0.999981
806	ENSG00000130363	RSPH3	1.54445	0.0384934	0.122479	0.155531	0.140035	8.45676e-12	5.41318e-11	54	62	62	C2	GI. esophagus, mucosa (GTEx)	EpiXcan	0.991122	esophagus_mucosa	0.999981
807	ENSG00000258484	SPESP1	-1.54398	-0.182612	0.122593	0.00959216	0.0113304	0.0689886	0.145733	10	13	13	C2	GI. esophagus, mucosa (GTEx)	EpiXcan	0.991122	esophagus_mucosa	0.999981
808	ENSG00000119725	ZNF410	-1.54381	-0.185058	0.122634	0.0129677	0.0153743	0.0341031	0.0759963	6	7	7	C2	GI. esophagus, mucosa (GTEx)	EpiXcan	0.991122	esophagus_mucosa	0.999981
809	ENSG00000146830	GIGYF1	1.54341	0.0525483	0.122732	0.0739192	0.150864	2.01786e-12	1.3653e-11	29	38	38	C2	GI. esophagus, mucosa (GTEx)	EpiXcan	0.991122	esophagus_mucosa	0.999981
810	ENSG00000101596	SMCHD1	1.54233	0.10698	0.122993	0.026802	0.0202503	0.014794	0.0348772	42	48	48	C2	GI. esophagus, mucosa (GTEx)	EpiXcan	0.991122	esophagus_mucosa	0.999981
811	ENSG00000182670	TTC3	-1.54158	-0.030189	0.123176	0.349477	0.513522	4.85609e-53	3.25265e-51	79	89	89	C2	GI. esophagus, mucosa (GTEx)	EpiXcan	0.991122	esophagus_mucosa	0.999981
812	ENSG00000116237	ICMT	1.54037	0.0547259	0.123469	0.0923519	0.216566	9.06991e-19	9.89631e-18	8	10	10	C2	GI. esophagus, mucosa (GTEx)	EpiXcan	0.991122	esophagus_mucosa	0.999981
813	ENSG00000139679	LPAR6	-1.53976	-0.0710258	0.123619	0.0498004	0.0525973	5.99033e-05	0.00018934	36	41	41	C2	GI. esophagus, mucosa (GTEx)	EpiXcan	0.991122	esophagus_mucosa	0.999981
814	ENSG00000189007	ADAT2	-1.53735	-0.0382864	0.124208	0.173228	0.301626	5.29688e-26	9.02081e-25	41	44	44	C2	GI. esophagus, mucosa (GTEx)	EpiXcan	0.991122	esophagus_mucosa	0.999981
815	ENSG00000143013	LMO4	-1.53714	-0.158287	0.124259	0.0132603	0.0284906	0.00347633	0.00886001	7	7	7	C2	GI. esophagus, mucosa (GTEx)	EpiXcan	0.991122	esophagus_mucosa	0.999981
816	ENSG00000101181	MTG2	1.53692	0.0945281	0.124313	0.0292243	0.056165	4.00206e-05	0.000129238	14	17	17	C2	GI. esophagus, mucosa (GTEx)	EpiXcan	0.991122	esophagus_mucosa	0.999981
817	ENSG00000015676	NUDCD3	1.53623	0.0514163	0.124482	0.0962469	0.17614	3.99686e-14	3.13457e-13	57	65	65	C2	GI. esophagus, mucosa (GTEx)	EpiXcan	0.991122	esophagus_mucosa	0.999981
818	ENSG00000172830	SSH3	1.53458	0.0998038	0.124886	0.0225826	0.0615044	1.85133e-05	6.23899e-05	16	19	19	C2	GI. esophagus, mucosa (GTEx)	EpiXcan	0.991122	esophagus_mucosa	0.999981
819	ENSG00000118197	DDX59	-1.53448	-0.0471451	0.124911	0.117158	0.186291	1.35191e-15	1.19479e-14	61	78	78	C2	GI. esophagus, mucosa (GTEx)	EpiXcan	0.991122	esophagus_mucosa	0.999981
820	ENSG00000143155	TIPRL	1.53227	0.0732462	0.125456	0.0486839	0.129193	1.25411e-10	7.1834e-10	7	8	8	C2	GI. esophagus, mucosa (GTEx)	EpiXcan	0.991122	esophagus_mucosa	0.999981
821	ENSG00000178585	CTNNBIP1	-1.53217	-0.0714359	0.12548	0.0659235	0.152178	2.35589e-12	1.58558e-11	10	11	11	C2	GI. esophagus, mucosa (GTEx)	EpiXcan	0.991122	esophagus_mucosa	0.999981
822	ENSG00000171357	LURAP1	-1.53151	-0.0781925	0.125643	0.0381711	0.0584474	2.05332e-05	6.87501e-05	23	29	29	C2	GI. esophagus, mucosa (GTEx)	EpiXcan	0.991122	esophagus_mucosa	0.999981
823	ENSG00000070731	ST6GALNAC2	1.53136	0.0473562	0.125681	0.116082	0.24781	1.19807e-20	1.47639e-19	35	39	39	C2	GI. esophagus, mucosa (GTEx)	EpiXcan	0.991122	esophagus_mucosa	0.999981
824	ENSG00000100138	SNU13	1.53128	0.155369	0.125701	0.0111052	0.0545103	3.36459e-05	0.000109767	3	4	4	C2	GI. esophagus, mucosa (GTEx)	EpiXcan	0.991122	esophagus_mucosa	0.999981
825	ENSG00000161714	PLCD3	-1.53106	-0.101291	0.125756	0.0294575	0.0496413	0.000117784	0.000359229	13	19	19	C2	GI. esophagus, mucosa (GTEx)	EpiXcan	0.991122	esophagus_mucosa	0.999981
826	ENSG00000185838	GNB1L	1.53039	0.0592466	0.125921	0.0740619	0.132518	8.12881e-11	4.73949e-10	13	17	17	C2	GI. esophagus, mucosa (GTEx)	EpiXcan	0.991122	esophagus_mucosa	0.999981
827	ENSG00000135469	COQ10A	1.53013	0.159136	0.125984	0.0157494	0.0267096	0.00480049	0.0120283	12	12	12	C2	GI. esophagus, mucosa (GTEx)	EpiXcan	0.991122	esophagus_mucosa	0.999981
828	ENSG00000168522	FNTA	1.52917	0.125953	0.126221	0.0219933	0.0422611	0.000350544	0.00101181	17	25	25	C2	GI. esophagus, mucosa (GTEx)	EpiXcan	0.991122	esophagus_mucosa	0.999981
829	ENSG00000184156	KCNQ3	1.52903	0.728183	0.126258	0.000563554	0.0198547	0.015942	0.0374386	2	2	2	C2	GI. esophagus, mucosa (GTEx)	EpiXcan	0.991122	esophagus_mucosa	0.999981
830	ENSG00000196268	ZNF493	1.52768	0.0312613	0.126593	0.293959	0.360881	1.13436e-32	2.82561e-31	76	96	96	C2	GI. esophagus, mucosa (GTEx)	EpiXcan	0.991122	esophagus_mucosa	0.999981
831	ENSG00000170242	USP47	-1.52754	-0.0600129	0.126626	0.0648212	0.274505	7.42111e-23	1.05363e-21	10	12	12	C2	GI. esophagus, mucosa (GTEx)	EpiXcan	0.991122	esophagus_mucosa	0.999981
832	ENSG00000133874	RNF122	-1.5272	-0.0811851	0.126712	0.0462033	0.0552816	3.7505e-05	0.000121592	11	13	13	C2	GI. esophagus, mucosa (GTEx)	EpiXcan	0.991122	esophagus_mucosa	0.999981
833	ENSG00000228409	CCT6P1	-1.52662	-0.0552549	0.126856	0.0874929	0.179834	1.10396e-14	9.10148e-14	21	25	25	C2	GI. esophagus, mucosa (GTEx)	EpiXcan	0.991122	esophagus_mucosa	0.999981
834	ENSG00000143028	SYPL2	-1.52579	-0.138631	0.127062	0.0133508	0.0760711	1.3934e-06	5.36771e-06	9	14	14	C2	GI. esophagus, mucosa (GTEx)	EpiXcan	0.991122	esophagus_mucosa	0.999981
835	ENSG00000182230	FAM153B	-1.52576	-0.12524	0.127069	0.0251014	0.158222	1.03204e-12	7.15226e-12	27	31	31	C2	GI. esophagus, mucosa (GTEx)	EpiXcan	0.991122	esophagus_mucosa	0.999981
836	ENSG00000177875	CCDC184	1.52576	0.0419368	0.12707	0.160252	0.246163	2.52521e-20	3.06596e-19	37	44	44	C2	GI. esophagus, mucosa (GTEx)	EpiXcan	0.991122	esophagus_mucosa	0.999981
837	ENSG00000108947	EFNB3	1.52508	0.0437064	0.127238	0.155727	0.192734	1.15689e-15	1.02632e-14	53	66	66	C2	GI. esophagus, mucosa (GTEx)	EpiXcan	0.991122	esophagus_mucosa	0.999981
838	ENSG00000068489	PRR11	-1.52496	-0.135011	0.12727	0.0140203	0.0217196	0.0120866	0.0288295	23	27	27	C2	GI. esophagus, mucosa (GTEx)	EpiXcan	0.991122	esophagus_mucosa	0.999981
839	ENSG00000188997	KCTD21	1.52453	0.135284	0.127378	0.0161777	0.0295569	0.00314296	0.00804798	12	16	16	C2	GI. esophagus, mucosa (GTEx)	EpiXcan	0.991122	esophagus_mucosa	0.999981
840	ENSG00000180448	ARHGAP45	-1.52396	-0.115895	0.127517	0.0239393	0.0550651	4.97841e-05	0.00015885	31	43	43	C2	GI. esophagus, mucosa (GTEx)	EpiXcan	0.991122	esophagus_mucosa	0.999981
841	ENSG00000271553	AC018638.7	1.52383	0.0367328	0.127552	0.204298	0.341525	1.04886e-29	2.19477e-28	87	101	101	C2	GI. esophagus, mucosa (GTEx)	EpiXcan	0.991122	esophagus_mucosa	0.999981
842	ENSG00000115596	WNT6	-1.52348	-0.124887	0.127639	0.0260711	0.0662447	6.31888e-06	2.24912e-05	8	12	12	C2	GI. esophagus, mucosa (GTEx)	EpiXcan	0.991122	esophagus_mucosa	0.999981
843	ENSG00000213983	AP1G2	1.52251	0.099492	0.127882	0.0320117	0.0347119	0.00144345	0.0038548	19	27	27	C2	GI. esophagus, mucosa (GTEx)	EpiXcan	0.991122	esophagus_mucosa	0.999981
844	ENSG00000100592	DAAM1	1.52243	0.0899628	0.127902	0.0305002	0.0258651	0.00471258	0.0118186	15	18	18	C2	GI. esophagus, mucosa (GTEx)	EpiXcan	0.991122	esophagus_mucosa	0.999981
845	ENSG00000188342	GTF2F2	1.52229	0.104661	0.127937	0.0239681	0.0673127	4.90787e-06	1.76529e-05	2	2	2	C2	GI. esophagus, mucosa (GTEx)	EpiXcan	0.991122	esophagus_mucosa	0.999981
846	ENSG00000010626	LRRC23	1.52147	0.035601	0.128141	0.212541	0.311747	4.95102e-27	8.94314e-26	4	4	4	C2	GI. esophagus, mucosa (GTEx)	EpiXcan	0.991122	esophagus_mucosa	0.999981
847	ENSG00000184949	FAM227A	-1.52002	-0.100242	0.128506	0.0336471	0.0599201	2.20302e-05	7.34636e-05	18	23	23	C2	GI. esophagus, mucosa (GTEx)	EpiXcan	0.991122	esophagus_mucosa	0.999981
848	ENSG00000248835	AL357673.1	1.51965	0.042167	0.128599	0.162353	0.165273	1.86994e-14	1.51314e-13	24	31	31	C2	GI. esophagus, mucosa (GTEx)	EpiXcan	0.991122	esophagus_mucosa	0.999981
849	ENSG00000260482	AC008870.1	-1.51909	-0.08582	0.128739	0.0385829	0.151053	2.36894e-12	1.5936e-11	20	22	22	C2	GI. esophagus, mucosa (GTEx)	EpiXcan	0.991122	esophagus_mucosa	0.999981
850	ENSG00000247982	LINC00926	-1.51772	-0.0656885	0.129084	0.0724048	0.134256	7.5675e-11	4.42697e-10	11	13	13	C2	GI. esophagus, mucosa (GTEx)	EpiXcan	0.991122	esophagus_mucosa	0.999981
851	ENSG00000213221	DNLZ	1.51657	0.0266218	0.129376	0.446202	0.531173	7.14375e-56	5.81427e-54	69	82	82	C2	GI. esophagus, mucosa (GTEx)	EpiXcan	0.991122	esophagus_mucosa	0.999981
852	ENSG00000113790	EHHADH	1.51453	0.0575391	0.129892	0.0756018	0.0508881	7.46779e-05	0.000233978	35	36	36	C2	GI. esophagus, mucosa (GTEx)	EpiXcan	0.991122	esophagus_mucosa	0.999981
853	ENSG00000099800	TIMM13	1.51428	0.049347	0.129956	0.104103	0.350143	9.58991e-32	2.27927e-30	18	23	23	C2	GI. esophagus, mucosa (GTEx)	EpiXcan	0.991122	esophagus_mucosa	0.999981
854	ENSG00000161048	NAPEPLD	1.51384	0.0747787	0.130067	0.0541147	0.0737697	2.31389e-06	8.68422e-06	36	42	42	C2	GI. esophagus, mucosa (GTEx)	EpiXcan	0.991122	esophagus_mucosa	0.999981
855	ENSG00000126217	MCF2L	-1.51357	-0.048811	0.130134	0.113952	0.166698	7.79054e-14	5.9563e-13	43	54	54	C2	GI. esophagus, mucosa (GTEx)	EpiXcan	0.991122	esophagus_mucosa	0.999981
856	ENSG00000130529	TRPM4	-1.51282	-0.0609259	0.130326	0.09703	0.0790359	9.23752e-07	3.62738e-06	48	65	65	C2	GI. esophagus, mucosa (GTEx)	EpiXcan	0.991122	esophagus_mucosa	0.999981
857	ENSG00000110811	P3H3	1.51144	0.0697335	0.130675	0.0504958	0.0780313	8.57891e-07	3.38872e-06	21	27	27	C2	GI. esophagus, mucosa (GTEx)	EpiXcan	0.991122	esophagus_mucosa	0.999981
858	ENSG00000055332	EIF2AK2	-1.51028	-0.0583427	0.130971	0.0841937	0.140769	2.48069e-11	1.51912e-10	29	36	36	C2	GI. esophagus, mucosa (GTEx)	EpiXcan	0.991122	esophagus_mucosa	0.999981
859	ENSG00000254531	FLJ20021	-1.51018	-0.0843686	0.130997	0.0399404	0.0879587	1.79182e-07	7.61497e-07	22	29	29	C2	GI. esophagus, mucosa (GTEx)	EpiXcan	0.991122	esophagus_mucosa	0.999981
860	ENSG00000111344	RASAL1	1.50998	0.0980485	0.131048	0.0266049	0.0150243	0.0357408	0.0792926	39	46	46	C2	GI. esophagus, mucosa (GTEx)	EpiXcan	0.991122	esophagus_mucosa	0.999981
861	ENSG00000185875	THNSL1	-1.50925	-0.0500434	0.131236	0.118306	0.119127	7.16158e-10	3.85744e-09	43	50	50	C2	GI. esophagus, mucosa (GTEx)	EpiXcan	0.991122	esophagus_mucosa	0.999981
862	ENSG00000132359	RAP1GAP2	-1.50891	-0.0326163	0.131321	0.281038	0.167579	6.28452e-14	4.83922e-13	103	132	132	C2	GI. esophagus, mucosa (GTEx)	EpiXcan	0.991122	esophagus_mucosa	0.999981
863	ENSG00000010322	NISCH	-1.50884	-0.0833483	0.131339	0.0330337	0.0616703	1.72212e-05	5.82037e-05	16	17	17	C2	GI. esophagus, mucosa (GTEx)	EpiXcan	0.991122	esophagus_mucosa	0.999981
864	ENSG00000161513	FDXR	-1.50828	-0.0356613	0.131484	0.234612	0.402865	1.33227e-37	4.3373e-36	8	12	12	C2	GI. esophagus, mucosa (GTEx)	EpiXcan	0.991122	esophagus_mucosa	0.999981
865	ENSG00000132406	TMEM128	1.50814	0.0731565	0.131518	0.0557528	0.159502	5.22792e-13	3.71689e-12	11	13	13	C2	GI. esophagus, mucosa (GTEx)	EpiXcan	0.991122	esophagus_mucosa	0.999981
866	ENSG00000257303	AC073896.2	1.50794	0.0611077	0.131571	0.0976332	0.145539	5.79545e-12	3.76475e-11	29	31	31	C2	GI. esophagus, mucosa (GTEx)	EpiXcan	0.991122	esophagus_mucosa	0.999981
867	ENSG00000138802	SEC24B	1.50752	0.0651741	0.131677	0.0501138	0.0776758	1.13462e-06	4.40964e-06	31	35	35	C2	GI. esophagus, mucosa (GTEx)	EpiXcan	0.991122	esophagus_mucosa	0.999981
868	ENSG00000248275	TRIM52-AS1	-1.50711	-0.0338638	0.131783	0.28275	0.498058	1.69711e-50	1.00669e-48	12	13	13	C2	GI. esophagus, mucosa (GTEx)	EpiXcan	0.991122	esophagus_mucosa	0.999981
869	ENSG00000005700	IBTK	1.50534	0.126864	0.132236	0.0158528	0.0190287	0.0174885	0.0408035	4	5	5	C2	GI. esophagus, mucosa (GTEx)	EpiXcan	0.991122	esophagus_mucosa	0.999981
870	ENSG00000157978	LDLRAP1	1.50506	0.117588	0.132308	0.0201947	0.0839593	4.19297e-07	1.71179e-06	13	16	16	C2	GI. esophagus, mucosa (GTEx)	EpiXcan	0.991122	esophagus_mucosa	0.999981
871	ENSG00000135472	FAIM2	1.50366	0.0697021	0.132668	0.047277	0.116527	8.93714e-10	4.76977e-09	8	11	11	C2	GI. esophagus, mucosa (GTEx)	EpiXcan	0.991122	esophagus_mucosa	0.999981
872	ENSG00000235513	AL035681.1	-1.50326	-0.0393633	0.132771	0.167476	0.285527	3.54299e-24	5.44438e-23	17	18	18	C2	GI. esophagus, mucosa (GTEx)	EpiXcan	0.991122	esophagus_mucosa	0.999981
873	ENSG00000228998	AC091167.2	-1.50197	-0.0541706	0.133105	0.0981113	0.171268	4.72576e-14	3.67085e-13	27	33	33	C2	GI. esophagus, mucosa (GTEx)	EpiXcan	0.991122	esophagus_mucosa	0.999981
874	ENSG00000149599	DUSP15	1.50111	0.0538061	0.133328	0.0918461	0.0213234	0.012115	0.0288923	43	50	50	C2	GI. esophagus, mucosa (GTEx)	EpiXcan	0.991122	esophagus_mucosa	0.999981
875	ENSG00000168887	C2orf68	-1.50109	-0.0784199	0.133332	0.0487673	0.0230398	0.00937931	0.0226498	28	33	33	C2	GI. esophagus, mucosa (GTEx)	EpiXcan	0.991122	esophagus_mucosa	0.999981
876	ENSG00000152556	PFKM	1.4998	0.192996	0.133666	0.00608162	0.0153903	0.0350723	0.0778958	10	11	11	C2	GI. esophagus, mucosa (GTEx)	EpiXcan	0.991122	esophagus_mucosa	0.999981
877	ENSG00000267280	TBX2-AS1	1.49962	0.0506783	0.133712	0.083888	0.196702	5.82606e-16	5.29948e-15	7	7	7	C2	GI. esophagus, mucosa (GTEx)	EpiXcan	0.991122	esophagus_mucosa	0.999981
878	ENSG00000062650	WAPL	-1.49855	-0.119491	0.13399	0.0159955	0.040428	0.000481735	0.00136444	22	30	30	C2	GI. esophagus, mucosa (GTEx)	EpiXcan	0.991122	esophagus_mucosa	0.999981
879	ENSG00000100439	ABHD4	1.49536	0.0716335	0.134822	0.0497744	0.0849067	2.09747e-07	8.8388e-07	47	60	60	C2	GI. esophagus, mucosa (GTEx)	EpiXcan	0.991122	esophagus_mucosa	0.999981
880	ENSG00000113231	PDE8B	1.49472	0.0417332	0.134988	0.138715	0.253066	2.3682e-21	3.05834e-20	13	13	13	C2	GI. esophagus, mucosa (GTEx)	EpiXcan	0.991122	esophagus_mucosa	0.999981
881	ENSG00000152229	PSTPIP2	1.49455	0.116378	0.135032	0.0159093	0.0133039	0.046433	0.101028	14	17	17	C2	GI. esophagus, mucosa (GTEx)	EpiXcan	0.991122	esophagus_mucosa	0.999981
882	ENSG00000263004	AC007114.1	1.49309	0.0656214	0.135414	0.0642391	0.107682	6.75865e-09	3.32447e-08	30	39	39	C2	GI. esophagus, mucosa (GTEx)	EpiXcan	0.991122	esophagus_mucosa	0.999981
883	ENSG00000156931	VPS8	1.49246	0.0398567	0.135579	0.146203	0.304576	6.3351e-28	1.21988e-26	70	77	77	C2	GI. esophagus, mucosa (GTEx)	EpiXcan	0.991122	esophagus_mucosa	0.999981
884	ENSG00000187479	C11orf96	1.49189	0.148155	0.135728	0.0137381	0.0108407	0.076203	0.159672	8	9	9	C2	GI. esophagus, mucosa (GTEx)	EpiXcan	0.991122	esophagus_mucosa	0.999981
885	ENSG00000254093	PINX1	1.49185	0.159357	0.135738	0.0101668	0.019207	0.0175262	0.0408779	14	20	20	C2	GI. esophagus, mucosa (GTEx)	EpiXcan	0.991122	esophagus_mucosa	0.999981
886	ENSG00000137185	ZSCAN9	-1.49135	-0.168631	0.13587	0.00807518	0.0244357	0.00714492	0.0175477	2	6	6	C2	GI. esophagus, mucosa (GTEx)	EpiXcan	0.991122	esophagus_mucosa	0.999981
887	ENSG00000115919	KYNU	1.49133	0.113475	0.135875	0.0199728	0.0943255	6.65115e-08	2.9465e-07	34	45	45	C2	GI. esophagus, mucosa (GTEx)	EpiXcan	0.991122	esophagus_mucosa	0.999981
888	ENSG00000075340	ADD2	-1.49052	-0.0449261	0.136087	0.129683	0.0104258	0.0816831	0.169959	88	108	108	C2	GI. esophagus, mucosa (GTEx)	EpiXcan	0.991122	esophagus_mucosa	0.999981
889	ENSG00000188895	MSL1	-1.48999	-0.0645436	0.136226	0.0604204	0.12798	1.38505e-10	7.89465e-10	5	7	7	C2	GI. esophagus, mucosa (GTEx)	EpiXcan	0.991122	esophagus_mucosa	0.999981
890	ENSG00000150510	FAM124A	1.48961	0.145931	0.136326	0.0120692	0.0405364	0.000498353	0.00140825	13	16	16	C2	GI. esophagus, mucosa (GTEx)	EpiXcan	0.991122	esophagus_mucosa	0.999981
891	ENSG00000100979	PLTP	-1.48959	-0.0514946	0.136332	0.0904162	0.192272	7.30163e-16	6.59455e-15	9	10	10	C2	GI. esophagus, mucosa (GTEx)	EpiXcan	0.991122	esophagus_mucosa	0.999981
892	ENSG00000117868	ESYT2	-1.48892	-0.0715166	0.136508	0.0439867	0.072132	2.3005e-06	8.6386e-06	23	30	30	C2	GI. esophagus, mucosa (GTEx)	EpiXcan	0.991122	esophagus_mucosa	0.999981
893	ENSG00000119392	GLE1	-1.48859	-0.106134	0.136596	0.0291395	0.0749809	8.64705e-07	3.4089e-06	5	8	8	C2	GI. esophagus, mucosa (GTEx)	EpiXcan	0.991122	esophagus_mucosa	0.999981
894	ENSG00000136895	GARNL3	1.48528	0.0670766	0.137469	0.0430813	0.0217245	0.0114336	0.0273512	26	31	31	C2	GI. esophagus, mucosa (GTEx)	EpiXcan	0.991122	esophagus_mucosa	0.999981
895	ENSG00000184860	SDR42E1	-1.48495	-0.0894267	0.137557	0.0357607	0.0908604	1.17017e-07	5.07e-07	9	11	11	C2	GI. esophagus, mucosa (GTEx)	EpiXcan	0.991122	esophagus_mucosa	0.999981
896	ENSG00000153898	MCOLN2	1.4827	0.0424055	0.138153	0.121891	0.386085	4.15078e-35	1.17625e-33	20	26	26	C2	GI. esophagus, mucosa (GTEx)	EpiXcan	0.991122	esophagus_mucosa	0.999981
897	ENSG00000122696	SLC25A51	1.48147	0.0363513	0.138482	0.155481	0.280083	1.57235e-23	2.31699e-22	34	35	35	C2	GI. esophagus, mucosa (GTEx)	EpiXcan	0.991122	esophagus_mucosa	0.999981
898	ENSG00000108854	SMURF2	-1.48107	-0.0766887	0.138587	0.0768689	0.010703	0.0787651	0.164498	64	78	78	C2	GI. esophagus, mucosa (GTEx)	EpiXcan	0.991122	esophagus_mucosa	0.999981
899	ENSG00000162368	CMPK1	1.48049	0.0641197	0.138741	0.0581581	0.0987199	2.78535e-08	1.29156e-07	22	23	23	C2	GI. esophagus, mucosa (GTEx)	EpiXcan	0.991122	esophagus_mucosa	0.999981
900	ENSG00000137166	FOXP4	1.4804	0.0388579	0.138768	0.155785	0.266103	2.61987e-22	3.55728e-21	32	44	44	C2	GI. esophagus, mucosa (GTEx)	EpiXcan	0.991122	esophagus_mucosa	0.999981
901	ENSG00000127884	ECHS1	1.48032	0.0600002	0.138789	0.0830427	0.0638418	7.50954e-06	2.6547e-05	39	45	45	C2	GI. esophagus, mucosa (GTEx)	EpiXcan	0.991122	esophagus_mucosa	0.999981
902	ENSG00000103381	CPPED1	1.48028	0.0868157	0.1388	0.0353522	0.0360623	0.00114073	0.00308106	17	23	23	C2	GI. esophagus, mucosa (GTEx)	EpiXcan	0.991122	esophagus_mucosa	0.999981
903	ENSG00000116005	PCYOX1	-1.47987	-0.15199	0.138908	0.0102376	0.0328173	0.00161604	0.0042891	10	11	11	C2	GI. esophagus, mucosa (GTEx)	EpiXcan	0.991122	esophagus_mucosa	0.999981
904	ENSG00000178202	KDELC2	1.47869	0.0339377	0.139223	0.253031	0.305914	4.27665e-26	7.33687e-25	38	43	43	C2	GI. esophagus, mucosa (GTEx)	EpiXcan	0.991122	esophagus_mucosa	0.999981
905	ENSG00000258738	AL121603.2	-1.4785	-0.121465	0.139273	0.0138169	0.0621979	1.38461e-05	4.74496e-05	9	11	11	C2	GI. esophagus, mucosa (GTEx)	EpiXcan	0.991122	esophagus_mucosa	0.999981
906	ENSG00000107537	PHYH	-1.47814	-0.0531411	0.139369	0.0743221	0.0526539	5.16231e-05	0.000164356	47	57	57	C2	GI. esophagus, mucosa (GTEx)	EpiXcan	0.991122	esophagus_mucosa	0.999981
907	ENSG00000236287	ZBED5	1.47812	0.197406	0.139376	0.0052103	0.0760529	1.62137e-06	6.2032e-06	3	4	4	C2	GI. esophagus, mucosa (GTEx)	EpiXcan	0.991122	esophagus_mucosa	0.999981
908	ENSG00000228638	FCF1P2	1.47793	0.0769422	0.139427	0.040254	0.154184	7.32712e-13	5.14921e-12	12	17	17	C2	GI. esophagus, mucosa (GTEx)	EpiXcan	0.991122	esophagus_mucosa	0.999981
909	ENSG00000026508	CD44	-1.47787	-0.0436523	0.139443	0.122507	0.129273	1.48071e-10	8.42622e-10	44	48	48	C2	GI. esophagus, mucosa (GTEx)	EpiXcan	0.991122	esophagus_mucosa	0.999981
910	ENSG00000183889	AC138969.1	-1.47739	-0.159092	0.139572	0.0130071	0.111274	2.60049e-09	1.32862e-08	16	19	19	C2	GI. esophagus, mucosa (GTEx)	EpiXcan	0.991122	esophagus_mucosa	0.999981
911	ENSG00000165646	SLC18A2	-1.47664	-0.0663605	0.139772	0.0467171	0.0824246	5.6067e-07	2.2593e-06	97	124	124	C2	GI. esophagus, mucosa (GTEx)	EpiXcan	0.991122	esophagus_mucosa	0.999981
912	ENSG00000112787	FBRSL1	-1.47602	-0.155272	0.139937	0.0123248	0.0655066	8.13087e-06	2.86278e-05	5	7	7	C2	GI. esophagus, mucosa (GTEx)	EpiXcan	0.991122	esophagus_mucosa	0.999981
913	ENSG00000100109	TFIP11	-1.47571	-0.0324523	0.140023	0.226537	0.194475	1.00945e-15	9.0008e-15	116	136	136	C2	GI. esophagus, mucosa (GTEx)	EpiXcan	0.991122	esophagus_mucosa	0.999981
914	ENSG00000171714	ANO5	1.47566	0.068677	0.140035	0.0527123	0.127712	1.22023e-10	6.99796e-10	44	58	58	C2	GI. esophagus, mucosa (GTEx)	EpiXcan	0.991122	esophagus_mucosa	0.999981
915	ENSG00000143486	EIF2D	1.47493	0.126225	0.140232	0.0176036	0.0200366	0.015265	0.0359152	11	14	14	C2	GI. esophagus, mucosa (GTEx)	EpiXcan	0.991122	esophagus_mucosa	0.999981
916	ENSG00000144063	MALL	1.47467	0.108644	0.140302	0.0236649	0.0629897	1.41605e-05	4.84205e-05	8	9	9	C2	GI. esophagus, mucosa (GTEx)	EpiXcan	0.991122	esophagus_mucosa	0.999981
917	ENSG00000172965	MIR4435-2HG	-1.47442	-0.113231	0.140369	0.022113	0.0553183	4.69013e-05	0.000150005	5	9	9	C2	GI. esophagus, mucosa (GTEx)	EpiXcan	0.991122	esophagus_mucosa	0.999981
918	ENSG00000099814	CEP170B	-1.47438	-0.0644972	0.14038	0.0676363	0.141999	1.25587e-11	7.88735e-11	11	14	14	C2	GI. esophagus, mucosa (GTEx)	EpiXcan	0.991122	esophagus_mucosa	0.999981
919	ENSG00000079335	CDC14A	-1.47404	-0.0402886	0.140471	0.200396	0.0621449	1.51782e-05	5.17233e-05	122	138	138	C2	GI. esophagus, mucosa (GTEx)	EpiXcan	0.991122	esophagus_mucosa	0.999981
920	ENSG00000134049	IER3IP1	1.47312	0.0844408	0.140718	0.0388856	0.201042	9.78844e-17	9.39194e-16	13	20	20	C2	GI. esophagus, mucosa (GTEx)	EpiXcan	0.991122	esophagus_mucosa	0.999981
921	ENSG00000182272	B4GALNT4	1.47295	0.0611077	0.140764	0.0737002	0.132186	5.24987e-11	3.1194e-10	13	15	15	C2	GI. esophagus, mucosa (GTEx)	EpiXcan	0.991122	esophagus_mucosa	0.999981
922	ENSG00000134086	VHL	-1.47293	-0.217816	0.140769	0.00504924	0.014062	0.0433343	0.0948019	11	11	11	C2	GI. esophagus, mucosa (GTEx)	EpiXcan	0.991122	esophagus_mucosa	0.999981
923	ENSG00000100348	TXN2	1.47264	0.116416	0.140849	0.0214574	0.0757437	1.74283e-06	6.64249e-06	14	19	19	C2	GI. esophagus, mucosa (GTEx)	EpiXcan	0.991122	esophagus_mucosa	0.999981
924	ENSG00000237438	CECR7	1.47253	0.0518929	0.140878	0.103242	0.455994	2.73029e-45	1.29126e-43	27	31	31	C2	GI. esophagus, mucosa (GTEx)	EpiXcan	0.991122	esophagus_mucosa	0.999981
925	ENSG00000111671	SPSB2	1.47202	0.0277936	0.141017	0.326462	0.475364	4.75194e-47	2.42782e-45	7	10	10	C2	GI. esophagus, mucosa (GTEx)	EpiXcan	0.991122	esophagus_mucosa	0.999981
926	ENSG00000057608	GDI2	-1.47192	-0.0612635	0.141043	0.0636068	0.214218	1.58307e-17	1.59793e-16	11	15	15	C2	GI. esophagus, mucosa (GTEx)	EpiXcan	0.991122	esophagus_mucosa	0.999981
927	ENSG00000169371	SNUPN	1.47178	0.128381	0.141082	0.0140691	0.0442925	0.000303148	0.000881182	20	26	26	C2	GI. esophagus, mucosa (GTEx)	EpiXcan	0.991122	esophagus_mucosa	0.999981
928	ENSG00000108064	TFAM	1.47127	0.0470112	0.141218	0.119802	0.164388	1.51092e-13	1.12927e-12	71	83	83	C2	GI. esophagus, mucosa (GTEx)	EpiXcan	0.991122	esophagus_mucosa	0.999981
929	ENSG00000170899	GSTA4	-1.47123	-0.120374	0.141228	0.0219296	0.0958035	4.71211e-08	2.1279e-07	3	4	4	C2	GI. esophagus, mucosa (GTEx)	EpiXcan	0.991122	esophagus_mucosa	0.999981
930	ENSG00000103404	USP31	1.46756	0.289498	0.142224	0.00261443	0.0505345	0.000110505	0.000338799	20	22	22	C2	GI. esophagus, mucosa (GTEx)	EpiXcan	0.991122	esophagus_mucosa	0.999981
931	ENSG00000185485	SDHAP1	1.4675	0.0489542	0.142241	0.110401	0.262256	2.0646e-22	2.83079e-21	51	75	75	C2	GI. esophagus, mucosa (GTEx)	EpiXcan	0.991122	esophagus_mucosa	0.999981
932	ENSG00000184206	GOLGA6L4	-1.46724	-0.0641318	0.142311	0.0640657	0.303723	1.61783e-26	2.82043e-25	30	34	34	C2	GI. esophagus, mucosa (GTEx)	EpiXcan	0.991122	esophagus_mucosa	0.999981
933	ENSG00000141655	TNFRSF11A	-1.46527	-0.0517391	0.142846	0.0797748	0.11766	1.40941e-09	7.38136e-09	66	73	73	C2	GI. esophagus, mucosa (GTEx)	EpiXcan	0.991122	esophagus_mucosa	0.999981
934	ENSG00000160953	MUM1	-1.46507	-0.0864271	0.142902	0.0289488	0.0807699	6.6093e-07	2.64278e-06	15	21	21	C2	GI. esophagus, mucosa (GTEx)	EpiXcan	0.991122	esophagus_mucosa	0.999981
935	ENSG00000230074	AL162231.2	-1.46438	-0.0422286	0.143089	0.140522	0.208382	1.70261e-17	1.71597e-16	31	38	38	C2	GI. esophagus, mucosa (GTEx)	EpiXcan	0.991122	esophagus_mucosa	0.999981
936	ENSG00000136108	CKAP2	1.46367	0.0648993	0.143283	0.0585161	0.30323	7.07544e-26	1.19914e-24	20	26	26	C2	GI. esophagus, mucosa (GTEx)	EpiXcan	0.991122	esophagus_mucosa	0.999981
937	ENSG00000260804	LINC01963	1.46308	0.0423148	0.143446	0.135463	0.370794	3.36137e-34	9.08414e-33	13	20	20	C2	GI. esophagus, mucosa (GTEx)	EpiXcan	0.991122	esophagus_mucosa	0.999981
938	ENSG00000178252	WDR6	1.46247	0.0280769	0.143613	0.303235	0.669658	4.45173e-85	2.83272e-82	31	37	37	C2	GI. esophagus, mucosa (GTEx)	EpiXcan	0.991122	esophagus_mucosa	0.999981
939	ENSG00000256061	DNAAF4	1.46245	0.106278	0.143618	0.0206259	0.161857	4.54402e-13	3.25047e-12	7	9	9	C2	GI. esophagus, mucosa (GTEx)	EpiXcan	0.991122	esophagus_mucosa	0.999981
940	ENSG00000096401	CDC5L	1.46186	0.0783184	0.143779	0.0410531	0.0803262	4.09118e-07	1.67316e-06	10	10	10	C2	GI. esophagus, mucosa (GTEx)	EpiXcan	0.991122	esophagus_mucosa	0.999981
941	ENSG00000187775	DNAH17	-1.46153	-0.0432284	0.14387	0.136021	0.0635456	9.69452e-06	3.38522e-05	112	129	129	C2	GI. esophagus, mucosa (GTEx)	EpiXcan	0.991122	esophagus_mucosa	0.999981
942	ENSG00000137822	TUBGCP4	1.46044	0.0559451	0.14417	0.0673704	0.097487	3.33234e-08	1.53099e-07	22	23	23	C2	GI. esophagus, mucosa (GTEx)	EpiXcan	0.991122	esophagus_mucosa	0.999981
943	ENSG00000072609	CHFR	1.45985	0.0639047	0.144331	0.0539035	0.100051	1.70339e-08	8.06419e-08	27	32	32	C2	GI. esophagus, mucosa (GTEx)	EpiXcan	0.991122	esophagus_mucosa	0.999981
944	ENSG00000161912	ADCY10P1	1.45979	0.0481386	0.144348	0.0972414	0.450478	3.29377e-43	1.44092e-41	7	12	12	C2	GI. esophagus, mucosa (GTEx)	EpiXcan	0.991122	esophagus_mucosa	0.999981
945	ENSG00000257621	PSMA3-AS1	1.45937	0.043502	0.144462	0.100481	0.184029	1.12921e-15	1.00303e-14	29	36	36	C2	GI. esophagus, mucosa (GTEx)	EpiXcan	0.991122	esophagus_mucosa	0.999981
946	ENSG00000255201	AC087623.2	1.45855	0.119034	0.144689	0.016538	0.0178776	0.0222803	0.0510644	18	19	19	C2	GI. esophagus, mucosa (GTEx)	EpiXcan	0.991122	esophagus_mucosa	0.999981
947	ENSG00000214106	PAXIP1-AS2	-1.45813	-0.0509218	0.144804	0.0935747	0.129998	1.66011e-10	9.39742e-10	50	64	64	C2	GI. esophagus, mucosa (GTEx)	EpiXcan	0.991122	esophagus_mucosa	0.999981
948	ENSG00000219626	FAM228B	-1.4577	-0.0412641	0.144922	0.15749	0.14394	5.05479e-12	3.30201e-11	45	50	50	C2	GI. esophagus, mucosa (GTEx)	EpiXcan	0.991122	esophagus_mucosa	0.999981
949	ENSG00000149418	ST14	-1.45687	-0.0797679	0.145153	0.0501366	0.129031	1.73616e-10	9.79229e-10	26	32	32	C2	GI. esophagus, mucosa (GTEx)	EpiXcan	0.991122	esophagus_mucosa	0.999981
950	ENSG00000173156	RHOD	1.45661	0.225409	0.145225	0.0038539	0.0175907	0.0210415	0.0484075	3	4	4	C2	GI. esophagus, mucosa (GTEx)	EpiXcan	0.991122	esophagus_mucosa	0.999981
951	ENSG00000182022	CHST15	1.45649	0.114831	0.145258	0.0225246	0.0192907	0.0174784	0.0407869	32	40	40	C2	GI. esophagus, mucosa (GTEx)	EpiXcan	0.991122	esophagus_mucosa	0.999981
952	ENSG00000111639	MRPL51	1.4558	0.517324	0.145447	0.00085967	0.0186533	0.0159396	0.0374386	7	11	11	C2	GI. esophagus, mucosa (GTEx)	EpiXcan	0.991122	esophagus_mucosa	0.999981
953	ENSG00000135074	ADAM19	1.45575	0.0583077	0.145462	0.0750459	0.158298	9.21123e-13	6.40894e-12	31	40	40	C2	GI. esophagus, mucosa (GTEx)	EpiXcan	0.991122	esophagus_mucosa	0.999981
954	ENSG00000162585	FAAP20	-1.45388	-0.0370546	0.145979	0.189834	0.087097	1.89653e-07	8.04042e-07	83	115	115	C2	GI. esophagus, mucosa (GTEx)	EpiXcan	0.991122	esophagus_mucosa	0.999981
955	ENSG00000103034	NDRG4	-1.45308	-0.123663	0.146202	0.00849406	0.0549126	5.27054e-05	0.000167725	27	41	41	C2	GI. esophagus, mucosa (GTEx)	EpiXcan	0.991122	esophagus_mucosa	0.999981
956	ENSG00000213676	ATF6B	-1.45186	-0.0537183	0.146541	0.0859726	0.0672581	3.80981e-06	1.38889e-05	37	40	40	C2	GI. esophagus, mucosa (GTEx)	EpiXcan	0.991122	esophagus_mucosa	0.999981
957	ENSG00000160209	PDXK	-1.4512	-0.050508	0.146724	0.102493	0.29496	2.96931e-25	4.86738e-24	15	24	24	C2	GI. esophagus, mucosa (GTEx)	EpiXcan	0.991122	esophagus_mucosa	0.999981
958	ENSG00000135900	MRPL44	-1.4508	-0.0599355	0.146835	0.0611034	0.106931	8.28341e-09	4.04745e-08	6	7	7	C2	GI. esophagus, mucosa (GTEx)	EpiXcan	0.991122	esophagus_mucosa	0.999981
959	ENSG00000013573	DDX11	1.45076	0.0234665	0.146846	0.489144	0.708365	4.27483e-97	4.98694e-94	31	39	39	C2	GI. esophagus, mucosa (GTEx)	EpiXcan	0.991122	esophagus_mucosa	0.999981
960	ENSG00000198805	PNP	1.45054	0.0350227	0.146907	0.236041	0.439313	1.13898e-41	4.59498e-40	42	47	47	C2	GI. esophagus, mucosa (GTEx)	EpiXcan	0.991122	esophagus_mucosa	0.999981
961	ENSG00000178187	ZNF454	-1.44988	-0.0957335	0.147091	0.022696	0.0241096	0.00666811	0.0164343	20	29	29	C2	GI. esophagus, mucosa (GTEx)	EpiXcan	0.991122	esophagus_mucosa	0.999981
962	ENSG00000187624	C17orf97	-1.44956	-0.0292615	0.147181	0.317735	0.6234	1.81284e-73	4.7883e-71	6	7	7	C2	GI. esophagus, mucosa (GTEx)	EpiXcan	0.991122	esophagus_mucosa	0.999981
963	ENSG00000016402	IL20RA	1.44851	0.0347321	0.147475	0.233732	0.331949	2.76849e-29	5.65782e-28	34	40	40	C2	GI. esophagus, mucosa (GTEx)	EpiXcan	0.991122	esophagus_mucosa	0.999981
964	ENSG00000167920	TMEM99	1.44838	0.0750531	0.14751	0.0354537	0.132234	3.41916e-11	2.07028e-10	5	6	6	C2	GI. esophagus, mucosa (GTEx)	EpiXcan	0.991122	esophagus_mucosa	0.999981
965	ENSG00000153208	MERTK	-1.44765	-0.0333741	0.147715	0.204556	0.332786	1.29614e-29	2.69608e-28	34	44	44	C2	GI. esophagus, mucosa (GTEx)	EpiXcan	0.991122	esophagus_mucosa	0.999981
966	ENSG00000011376	LARS2	1.44753	0.0314586	0.147749	0.303463	0.392343	5.01876e-36	1.52073e-34	52	61	61	C2	GI. esophagus, mucosa (GTEx)	EpiXcan	0.991122	esophagus_mucosa	0.999981
967	ENSG00000163703	CRELD1	-1.44752	-0.0470022	0.14775	0.1479	0.280809	8.4118e-25	1.34272e-23	11	12	12	C2	GI. esophagus, mucosa (GTEx)	EpiXcan	0.991122	esophagus_mucosa	0.999981
968	ENSG00000171566	PLRG1	1.44729	0.0554825	0.147815	0.0779661	0.180133	4.4777e-15	3.78981e-14	19	21	21	C2	GI. esophagus, mucosa (GTEx)	EpiXcan	0.991122	esophagus_mucosa	0.999981
969	ENSG00000162373	BEND5	-1.44729	-0.163559	0.147817	0.0117859	0.0115346	0.0679098	0.143562	17	20	20	C2	GI. esophagus, mucosa (GTEx)	EpiXcan	0.991122	esophagus_mucosa	0.999981
970	ENSG00000258429	PDF	1.44663	0.0633288	0.148001	0.0662779	0.0460631	0.000220901	0.000651304	25	31	31	C2	GI. esophagus, mucosa (GTEx)	EpiXcan	0.991122	esophagus_mucosa	0.999981
971	ENSG00000187609	EXD3	1.44651	0.0996558	0.148034	0.0700724	0.116813	8.59632e-12	5.49497e-11	9	10	10	C2	GI. esophagus, mucosa (GTEx)	EpiXcan	0.991122	esophagus_mucosa	0.999981
972	ENSG00000172244	C5orf34	-1.44614	-0.126307	0.148139	0.013767	0.034484	0.00143151	0.00382656	10	11	11	C2	GI. esophagus, mucosa (GTEx)	EpiXcan	0.991122	esophagus_mucosa	0.999981
973	ENSG00000154978	VOPP1	1.44574	0.061435	0.148251	0.0658484	0.0355771	0.00097338	0.00264795	112	124	124	C2	GI. esophagus, mucosa (GTEx)	EpiXcan	0.991122	esophagus_mucosa	0.999981
974	ENSG00000106615	RHEB	-1.44443	-0.375574	0.148617	0.00172642	0.0688981	3.62118e-06	1.32565e-05	5	8	8	C2	GI. esophagus, mucosa (GTEx)	EpiXcan	0.991122	esophagus_mucosa	0.999981
975	ENSG00000113013	HSPA9	-1.44396	-0.142213	0.148751	0.011411	0.0406071	0.000534756	0.00150655	3	4	4	C2	GI. esophagus, mucosa (GTEx)	EpiXcan	0.991122	esophagus_mucosa	0.999981
976	ENSG00000146587	RBAK	-1.44389	-0.134205	0.148769	0.0124082	0.0294433	0.0028604	0.00736081	16	23	23	C2	GI. esophagus, mucosa (GTEx)	EpiXcan	0.991122	esophagus_mucosa	0.999981
977	ENSG00000110455	ACCS	1.44247	0.0243553	0.14917	0.420264	0.684543	6.67208e-90	5.83765e-87	47	57	57	C2	GI. esophagus, mucosa (GTEx)	EpiXcan	0.991122	esophagus_mucosa	0.999981
978	ENSG00000145990	GFOD1	1.44233	0.184458	0.149209	0.00646478	0.0121094	0.0606764	0.129483	6	6	6	C2	GI. esophagus, mucosa (GTEx)	EpiXcan	0.991122	esophagus_mucosa	0.999981
979	ENSG00000242612	DECR2	1.44164	0.0389395	0.149403	0.184906	0.576017	2.02687e-63	2.46731e-61	31	51	51	C2	GI. esophagus, mucosa (GTEx)	EpiXcan	0.991122	esophagus_mucosa	0.999981
980	ENSG00000100151	PICK1	-1.44085	-0.079038	0.149626	0.0393483	0.0262395	0.0053454	0.0133103	21	25	25	C2	GI. esophagus, mucosa (GTEx)	EpiXcan	0.991122	esophagus_mucosa	0.999981
981	ENSG00000074696	HACD3	-1.44065	-0.0680869	0.149684	0.0541324	0.0474622	0.000162962	0.000488501	29	33	33	C2	GI. esophagus, mucosa (GTEx)	EpiXcan	0.991122	esophagus_mucosa	0.999981
982	ENSG00000119121	TRPM6	-1.44035	-0.0900128	0.149769	0.028267	0.0417753	0.000437865	0.00124866	24	30	30	C2	GI. esophagus, mucosa (GTEx)	EpiXcan	0.991122	esophagus_mucosa	0.999981
983	ENSG00000114054	PCCB	-1.44011	-0.0723773	0.149837	0.0413278	0.162628	4.3243e-13	3.09963e-12	8	12	12	C2	GI. esophagus, mucosa (GTEx)	EpiXcan	0.991122	esophagus_mucosa	0.999981
984	ENSG00000122299	ZC3H7A	1.43988	0.108086	0.149901	0.0226935	0.0396429	0.000614609	0.00171838	17	21	21	C2	GI. esophagus, mucosa (GTEx)	EpiXcan	0.991122	esophagus_mucosa	0.999981
985	ENSG00000116350	SRSF4	-1.43943	-0.154557	0.150029	0.0110632	0.0434086	0.000289213	0.000842424	5	6	6	C2	GI. esophagus, mucosa (GTEx)	EpiXcan	0.991122	esophagus_mucosa	0.999981
986	ENSG00000116774	OLFML3	1.43886	0.41139	0.15019	0.0014697	0.0308671	0.00242994	0.00630641	3	6	6	C2	GI. esophagus, mucosa (GTEx)	EpiXcan	0.991122	esophagus_mucosa	0.999981
987	ENSG00000135211	TMEM60	-1.43852	-0.119207	0.150287	0.0159579	0.0581372	2.6908e-05	8.88829e-05	15	21	21	C2	GI. esophagus, mucosa (GTEx)	EpiXcan	0.991122	esophagus_mucosa	0.999981
988	ENSG00000259969	AL049838.1	-1.43837	-0.0584804	0.150328	0.075289	0.16353	3.63868e-13	2.63245e-12	19	24	24	C2	GI. esophagus, mucosa (GTEx)	EpiXcan	0.991122	esophagus_mucosa	0.999981
989	ENSG00000143995	MEIS1	-1.43834	-0.113654	0.150338	0.0206892	0.0142177	0.0423669	0.0929178	9	11	11	C2	GI. esophagus, mucosa (GTEx)	EpiXcan	0.991122	esophagus_mucosa	0.999981
990	ENSG00000177410	ZFAS1	1.43809	0.0368757	0.150407	0.136069	0.113622	2.8436e-09	1.4465e-08	63	76	76	C2	GI. esophagus, mucosa (GTEx)	EpiXcan	0.991122	esophagus_mucosa	0.999981
991	ENSG00000166341	DCHS1	1.43534	0.0493769	0.151191	0.0905712	0.0103371	0.0838501	0.174105	76	100	100	C2	GI. esophagus, mucosa (GTEx)	EpiXcan	0.991122	esophagus_mucosa	0.999981
992	ENSG00000165661	QSOX2	-1.43475	-0.113968	0.151358	0.0203308	0.0367826	0.000880354	0.0024047	18	22	22	C2	GI. esophagus, mucosa (GTEx)	EpiXcan	0.991122	esophagus_mucosa	0.999981
993	ENSG00000146963	LUC7L2	-1.43364	-0.121017	0.151675	0.0165951	0.0362862	0.000903184	0.00246369	6	7	7	C2	GI. esophagus, mucosa (GTEx)	EpiXcan	0.991122	esophagus_mucosa	0.999981
994	ENSG00000105662	CRTC1	1.4335	0.0812808	0.151714	0.0292066	0.115557	1.66128e-09	8.63584e-09	6	6	6	C2	GI. esophagus, mucosa (GTEx)	EpiXcan	0.991122	esophagus_mucosa	0.999981
995	ENSG00000100201	DDX17	-1.43335	-0.176838	0.151758	0.00783505	0.05994	2.26759e-05	7.55271e-05	6	8	8	C2	GI. esophagus, mucosa (GTEx)	EpiXcan	0.991122	esophagus_mucosa	0.999981
996	ENSG00000117505	DR1	1.43267	0.0572088	0.151953	0.0677973	0.0616987	1.41686e-05	4.84363e-05	56	63	63	C2	GI. esophagus, mucosa (GTEx)	EpiXcan	0.991122	esophagus_mucosa	0.999981
997	ENSG00000124613	ZNF391	1.43202	0.0323525	0.152137	0.20752	0.409852	1.00585e-38	3.45967e-37	26	31	31	C2	GI. esophagus, mucosa (GTEx)	EpiXcan	0.991122	esophagus_mucosa	0.999981
998	ENSG00000258920	FOXN3-AS1	1.43198	0.126428	0.152149	0.0161503	0.0212708	0.0124694	0.0296667	11	16	16	C2	GI. esophagus, mucosa (GTEx)	EpiXcan	0.991122	esophagus_mucosa	0.999981
999	ENSG00000268362	AC092279.1	-1.43145	-0.019891	0.152303	0.507602	0.600833	2.67059e-68	4.87329e-66	40	43	43	C2	GI. esophagus, mucosa (GTEx)	EpiXcan	0.991122	esophagus_mucosa	0.999981
1000	ENSG00000115523	GNLY	-1.43137	-0.0422593	0.152324	0.0894635	0.176654	2.5338e-14	2.02574e-13	12	13	13	C2	GI. esophagus, mucosa (GTEx)	EpiXcan	0.991122	esophagus_mucosa	0.999981
1001	ENSG00000114354	TFG	-1.43108	-0.0598266	0.152407	0.0894215	0.240338	2.43464e-20	2.96112e-19	5	8	8	C2	GI. esophagus, mucosa (GTEx)	EpiXcan	0.991122	esophagus_mucosa	0.999981
1002	ENSG00000204237	OXLD1	-1.43084	-0.0577289	0.152477	0.0796724	0.132196	3.94433e-12	2.60088e-11	17	21	21	C2	GI. esophagus, mucosa (GTEx)	EpiXcan	0.991122	esophagus_mucosa	0.999981
1003	ENSG00000204305	AGER	1.43003	0.0614711	0.15271	0.054443	0.0212847	0.0126216	0.0299831	33	42	42	C2	GI. esophagus, mucosa (GTEx)	EpiXcan	0.991122	esophagus_mucosa	0.999981
1004	ENSG00000114745	GORASP1	1.42992	0.138877	0.152741	0.0133102	0.0350009	0.00127022	0.00341564	5	7	7	C2	GI. esophagus, mucosa (GTEx)	EpiXcan	0.991122	esophagus_mucosa	0.999981
1005	ENSG00000055955	ITIH4	1.42877	0.0342459	0.15307	0.184972	0.320882	5.19985e-28	1.00404e-26	34	40	40	C2	GI. esophagus, mucosa (GTEx)	EpiXcan	0.991122	esophagus_mucosa	0.999981
1006	ENSG00000164919	COX6C	1.42626	0.116353	0.153793	0.0164495	0.0522354	6.60218e-05	0.000208021	4	4	4	C2	GI. esophagus, mucosa (GTEx)	EpiXcan	0.991122	esophagus_mucosa	0.999981
1007	ENSG00000198890	PRMT6	-1.42626	-0.0321588	0.153794	0.265427	0.517787	3.41558e-56	2.84611e-54	7	11	11	C2	GI. esophagus, mucosa (GTEx)	EpiXcan	0.991122	esophagus_mucosa	0.999981
1008	ENSG00000179406	LINC00174	1.42394	0.0533265	0.154465	0.0808659	0.165333	2.44195e-13	1.79826e-12	84	96	96	C2	GI. esophagus, mucosa (GTEx)	EpiXcan	0.991122	esophagus_mucosa	0.999981
1009	ENSG00000155254	MARVELD1	-1.42392	-0.0410948	0.154469	0.173916	0.291278	1.30343e-24	2.05249e-23	20	24	24	C2	GI. esophagus, mucosa (GTEx)	EpiXcan	0.991122	esophagus_mucosa	0.999981
1010	ENSG00000227051	C14orf132	1.42364	0.0620251	0.154551	0.0709441	0.176346	1.90037e-14	1.5351e-13	3	3	3	C2	GI. esophagus, mucosa (GTEx)	EpiXcan	0.991122	esophagus_mucosa	0.999981
1011	ENSG00000127995	CASD1	-1.42355	-0.0988205	0.154576	0.0217964	0.156747	2.98511e-13	2.17535e-12	20	23	23	C2	GI. esophagus, mucosa (GTEx)	EpiXcan	0.991122	esophagus_mucosa	0.999981
1012	ENSG00000166562	SEC11C	1.42355	0.069768	0.154577	0.0426044	0.0985449	2.34126e-08	1.09288e-07	12	13	13	C2	GI. esophagus, mucosa (GTEx)	EpiXcan	0.991122	esophagus_mucosa	0.999981
1013	ENSG00000087191	PSMC5	-1.42339	-0.0820551	0.154624	0.0346932	0.15284	2.24065e-12	1.51093e-11	11	17	17	C2	GI. esophagus, mucosa (GTEx)	EpiXcan	0.991122	esophagus_mucosa	0.999981
1014	ENSG00000064012	CASP8	-1.42305	-0.0479828	0.154723	0.100696	0.261303	1.80362e-22	2.47781e-21	12	16	16	C2	GI. esophagus, mucosa (GTEx)	EpiXcan	0.991122	esophagus_mucosa	0.999981
1015	ENSG00000241878	PISD	1.42289	0.154143	0.154769	0.00899136	0.0503877	8.5928e-05	0.000266897	9	11	11	C2	GI. esophagus, mucosa (GTEx)	EpiXcan	0.991122	esophagus_mucosa	0.999981
1016	ENSG00000151366	NDUFC2	1.42274	0.173715	0.154812	0.00803321	0.0231858	0.00768542	0.018796	3	4	4	C2	GI. esophagus, mucosa (GTEx)	EpiXcan	0.991122	esophagus_mucosa	0.999981
1017	ENSG00000185522	LMNTD2	1.42228	0.0742717	0.154946	0.0527166	0.158745	7.6632e-13	5.37461e-12	18	22	22	C2	GI. esophagus, mucosa (GTEx)	EpiXcan	0.991122	esophagus_mucosa	0.999981
1018	ENSG00000128272	ATF4	-1.42211	-0.150495	0.154995	0.0104062	0.01291	0.0508935	0.1101	8	8	8	C2	GI. esophagus, mucosa (GTEx)	EpiXcan	0.991122	esophagus_mucosa	0.999981
1019	ENSG00000115257	PCSK4	1.42204	0.0856667	0.155016	0.0426728	0.231125	7.26219e-19	7.96111e-18	4	7	7	C2	GI. esophagus, mucosa (GTEx)	EpiXcan	0.991122	esophagus_mucosa	0.999981
1020	ENSG00000023191	RNH1	-1.42075	-0.0415741	0.15539	0.116914	0.238242	3.95819e-20	4.76447e-19	15	17	17	C2	GI. esophagus, mucosa (GTEx)	EpiXcan	0.991122	esophagus_mucosa	0.999981
1021	ENSG00000104728	ARHGEF10	-1.42031	-0.0555484	0.155518	0.089659	0.140703	1.12144e-11	7.094e-11	62	88	88	C2	GI. esophagus, mucosa (GTEx)	EpiXcan	0.991122	esophagus_mucosa	0.999981
1022	ENSG00000175215	CTDSP2	1.4183	0.211573	0.156103	0.00521088	0.0247498	0.00729331	0.0178839	8	11	11	C2	GI. esophagus, mucosa (GTEx)	EpiXcan	0.991122	esophagus_mucosa	0.999981
1023	ENSG00000129472	RAB2B	1.41818	0.0563239	0.156139	0.0808519	0.118841	9.82688e-10	5.21678e-09	35	40	40	C2	GI. esophagus, mucosa (GTEx)	EpiXcan	0.991122	esophagus_mucosa	0.999981
1024	ENSG00000196756	SNHG17	-1.41813	-0.0244776	0.156153	0.37183	0.636983	9.74184e-77	3.4094e-74	19	22	22	C2	GI. esophagus, mucosa (GTEx)	EpiXcan	0.991122	esophagus_mucosa	0.999981
1025	ENSG00000162688	AGL	-1.41728	-0.192388	0.1564	0.00568836	0.0462252	0.00021632	0.0006382	1	1	1	C2	GI. esophagus, mucosa (GTEx)	EpiXcan	0.991122	esophagus_mucosa	0.999981
1026	ENSG00000111696	NT5DC3	-1.41718	-0.0586519	0.15643	0.075829	0.165851	1.69854e-13	1.26478e-12	15	18	18	C2	GI. esophagus, mucosa (GTEx)	EpiXcan	0.991122	esophagus_mucosa	0.999981
1027	ENSG00000136026	CKAP4	-1.41628	-0.316508	0.156695	0.00286781	0.0182747	0.0212068	0.0487717	5	5	5	C2	GI. esophagus, mucosa (GTEx)	EpiXcan	0.991122	esophagus_mucosa	0.999981
1028	ENSG00000133872	SARAF	1.41593	0.0588685	0.156796	0.0581836	0.0996765	1.88071e-08	8.86767e-08	14	18	18	C2	GI. esophagus, mucosa (GTEx)	EpiXcan	0.991122	esophagus_mucosa	0.999981
1029	ENSG00000113593	PPWD1	1.41546	0.0531919	0.156932	0.0708536	0.18177	1.11669e-14	9.19019e-14	29	38	38	C2	GI. esophagus, mucosa (GTEx)	EpiXcan	0.991122	esophagus_mucosa	0.999981
1030	ENSG00000254837	AP001372.2	1.41523	0.324203	0.157	0.00195898	0.0446391	0.000231626	0.000681204	1	2	2	C2	GI. esophagus, mucosa (GTEx)	EpiXcan	0.991122	esophagus_mucosa	0.999981
1031	ENSG00000237310	GS1-124K5.4	-1.41514	-0.0484661	0.157028	0.0995049	0.271891	5.42146e-23	7.7365e-22	27	33	33	C2	GI. esophagus, mucosa (GTEx)	EpiXcan	0.991122	esophagus_mucosa	0.999981
1032	ENSG00000111676	ATN1	-1.41381	-0.0584159	0.157419	0.0673152	0.187086	1.87255e-15	1.63224e-14	9	11	11	C2	GI. esophagus, mucosa (GTEx)	EpiXcan	0.991122	esophagus_mucosa	0.999981
1033	ENSG00000215146	BX322639.1	-1.41376	-0.039874	0.157433	0.163242	0.35754	7.02214e-32	1.68616e-30	12	15	15	C2	GI. esophagus, mucosa (GTEx)	EpiXcan	0.991122	esophagus_mucosa	0.999981
1034	ENSG00000090487	SPG21	1.41286	0.0288946	0.157698	0.291195	0.611619	6.95146e-71	1.45244e-68	32	42	42	C2	GI. esophagus, mucosa (GTEx)	EpiXcan	0.991122	esophagus_mucosa	0.999981
1035	ENSG00000118200	CAMSAP2	1.41209	0.0621171	0.157923	0.0685357	0.155961	1.36743e-12	9.3557e-12	32	35	35	C2	GI. esophagus, mucosa (GTEx)	EpiXcan	0.991122	esophagus_mucosa	0.999981
1036	ENSG00000120647	CCDC77	1.41172	0.132898	0.158033	0.012358	0.115762	1.26307e-09	6.64478e-09	17	27	27	C2	GI. esophagus, mucosa (GTEx)	EpiXcan	0.991122	esophagus_mucosa	0.999981
1037	ENSG00000113621	TXNDC15	1.41087	0.0952076	0.158282	0.025431	0.0604179	2.07332e-05	6.93866e-05	9	10	10	C2	GI. esophagus, mucosa (GTEx)	EpiXcan	0.991122	esophagus_mucosa	0.999981
1038	ENSG00000130638	ATXN10	1.41047	0.0378345	0.1584	0.17446	0.354066	1.23147e-31	2.89736e-30	15	22	22	C2	GI. esophagus, mucosa (GTEx)	EpiXcan	0.991122	esophagus_mucosa	0.999981
1039	ENSG00000122515	ZMIZ2	1.41045	0.198846	0.158407	0.00579053	0.0465308	0.000202843	0.000601101	11	14	14	C2	GI. esophagus, mucosa (GTEx)	EpiXcan	0.991122	esophagus_mucosa	0.999981
1040	ENSG00000186908	ZDHHC17	1.40942	0.0756439	0.158711	0.0368906	0.104908	1.11463e-08	5.36024e-08	8	8	8	C2	GI. esophagus, mucosa (GTEx)	EpiXcan	0.991122	esophagus_mucosa	0.999981
1041	ENSG00000185436	IFNLR1	-1.40853	-0.0401205	0.158975	0.12138	0.1933	7.71381e-16	6.94441e-15	15	20	20	C2	GI. esophagus, mucosa (GTEx)	EpiXcan	0.991122	esophagus_mucosa	0.999981
1042	ENSG00000233117	LINC00702	1.40852	0.146642	0.158976	0.0106752	0.0506362	0.000102138	0.000314455	11	18	18	C2	GI. esophagus, mucosa (GTEx)	EpiXcan	0.991122	esophagus_mucosa	0.999981
1043	ENSG00000103966	EHD4	-1.40746	-0.0682998	0.159291	0.0678876	0.105744	9.72678e-09	4.70671e-08	15	16	16	C2	GI. esophagus, mucosa (GTEx)	EpiXcan	0.991122	esophagus_mucosa	0.999981
1044	ENSG00000174628	IQCK	1.40605	0.0626927	0.159708	0.0670747	0.0854118	2.1416e-07	9.0112e-07	48	64	64	C2	GI. esophagus, mucosa (GTEx)	EpiXcan	0.991122	esophagus_mucosa	0.999981
1045	ENSG00000154803	FLCN	-1.40544	-0.0247634	0.15989	0.383044	0.611698	6.22872e-71	1.32115e-68	25	29	29	C2	GI. esophagus, mucosa (GTEx)	EpiXcan	0.991122	esophagus_mucosa	0.999981
1046	ENSG00000101003	GINS1	-1.40532	-0.0739277	0.159927	0.03795	0.0865647	2.6086e-07	1.09041e-06	18	22	22	C2	GI. esophagus, mucosa (GTEx)	EpiXcan	0.991122	esophagus_mucosa	0.999981
1047	ENSG00000095485	CWF19L1	-1.40482	-0.0379225	0.160074	0.167651	0.572649	6.39992e-63	7.52878e-61	16	22	22	C2	GI. esophagus, mucosa (GTEx)	EpiXcan	0.991122	esophagus_mucosa	0.999981
1048	ENSG00000170291	ELP5	1.40476	0.0597645	0.160094	0.0541108	0.134803	6.16339e-11	3.64056e-10	7	8	8	C2	GI. esophagus, mucosa (GTEx)	EpiXcan	0.991122	esophagus_mucosa	0.999981
1049	ENSG00000171806	METTL18	1.40448	0.0300748	0.160175	0.315207	0.356428	1.76279e-32	4.34459e-31	68	88	88	C2	GI. esophagus, mucosa (GTEx)	EpiXcan	0.991122	esophagus_mucosa	0.999981
1050	ENSG00000067221	STOML1	1.40371	0.0910506	0.160406	0.022867	0.140869	1.79613e-11	1.11652e-10	9	12	12	C2	GI. esophagus, mucosa (GTEx)	EpiXcan	0.991122	esophagus_mucosa	0.999981
1051	ENSG00000160948	VPS28	1.40324	0.0392292	0.160545	0.113615	0.232035	1.07116e-21	1.41866e-20	3	4	4	C2	GI. esophagus, mucosa (GTEx)	EpiXcan	0.991122	esophagus_mucosa	0.999981
1052	ENSG00000147912	FBXO10	-1.40264	-0.0550129	0.160723	0.0686002	0.0878054	1.34224e-07	5.78512e-07	28	34	34	C2	GI. esophagus, mucosa (GTEx)	EpiXcan	0.991122	esophagus_mucosa	0.999981
1053	ENSG00000146122	DAAM2	-1.40215	-0.112786	0.160869	0.0186342	0.0393854	0.000613718	0.00171623	15	18	18	C2	GI. esophagus, mucosa (GTEx)	EpiXcan	0.991122	esophagus_mucosa	0.999981
1054	ENSG00000185112	FAM43A	-1.40175	-0.0933081	0.160989	0.0312237	0.0424155	0.000401306	0.00115124	22	28	28	C2	GI. esophagus, mucosa (GTEx)	EpiXcan	0.991122	esophagus_mucosa	0.999981
1055	ENSG00000247228	AC009060.1	-1.4017	-0.241403	0.161004	0.00394946	0.056384	3.69237e-05	0.000119818	5	7	7	C2	GI. esophagus, mucosa (GTEx)	EpiXcan	0.991122	esophagus_mucosa	0.999981
1056	ENSG00000196704	AMZ2	1.40133	0.0695936	0.161115	0.0486767	0.0964337	3.95877e-08	1.80517e-07	31	38	38	C2	GI. esophagus, mucosa (GTEx)	EpiXcan	0.991122	esophagus_mucosa	0.999981
1057	ENSG00000172932	ANKRD13D	-1.40132	-0.115548	0.161117	0.0159071	0.0229746	0.00950965	0.0229383	19	26	26	C2	GI. esophagus, mucosa (GTEx)	EpiXcan	0.991122	esophagus_mucosa	0.999981
1058	ENSG00000134201	GSTM5	1.40063	0.0278154	0.161324	0.260125	0.158819	9.20974e-13	6.40894e-12	105	130	130	C2	GI. esophagus, mucosa (GTEx)	EpiXcan	0.991122	esophagus_mucosa	0.999981
1059	ENSG00000135423	GLS2	-1.39998	-0.16912	0.161521	0.00635923	0.0119133	0.0612689	0.130608	9	12	12	C2	GI. esophagus, mucosa (GTEx)	EpiXcan	0.991122	esophagus_mucosa	0.999981
1060	ENSG00000181029	TRAPPC5	1.39918	0.190658	0.161758	0.00696862	0.0293993	0.00271888	0.00701726	2	2	2	C2	GI. esophagus, mucosa (GTEx)	EpiXcan	0.991122	esophagus_mucosa	0.999981
1061	ENSG00000104626	ERI1	-1.39906	-0.121559	0.161795	0.0189433	0.0251217	0.00680281	0.0167427	7	7	7	C2	GI. esophagus, mucosa (GTEx)	EpiXcan	0.991122	esophagus_mucosa	0.999981
1062	ENSG00000205629	LCMT1	-1.3989	-0.107216	0.161843	0.0215215	0.0471971	0.000191648	0.000569976	13	15	15	C2	GI. esophagus, mucosa (GTEx)	EpiXcan	0.991122	esophagus_mucosa	0.999981
1063	ENSG00000018699	TTC27	-1.39878	-0.059694	0.161879	0.0442929	0.0953712	4.21911e-08	1.91702e-07	23	24	24	C2	GI. esophagus, mucosa (GTEx)	EpiXcan	0.991122	esophagus_mucosa	0.999981
1064	ENSG00000223960	AC009948.1	1.39877	0.117863	0.161881	0.0190334	0.0162706	0.0285317	0.064196	43	57	57	C2	GI. esophagus, mucosa (GTEx)	EpiXcan	0.991122	esophagus_mucosa	0.999981
1065	ENSG00000139977	NAA30	1.3978	0.142165	0.162173	0.0102263	0.0180911	0.0172689	0.0403315	5	7	7	C2	GI. esophagus, mucosa (GTEx)	EpiXcan	0.991122	esophagus_mucosa	0.999981
1066	ENSG00000123119	NECAB1	-1.39774	-0.0926796	0.162191	0.0310845	0.0585163	2.9371e-05	9.64497e-05	19	23	23	C2	GI. esophagus, mucosa (GTEx)	EpiXcan	0.991122	esophagus_mucosa	0.999981
1067	ENSG00000148288	GBGT1	1.39712	0.0692322	0.162378	0.0473628	0.0471067	0.000154637	0.000464741	33	42	42	C2	GI. esophagus, mucosa (GTEx)	EpiXcan	0.991122	esophagus_mucosa	0.999981
1068	ENSG00000108883	EFTUD2	1.39697	0.213171	0.162423	0.00490021	0.0120699	0.0581925	0.124505	6	9	9	C2	GI. esophagus, mucosa (GTEx)	EpiXcan	0.991122	esophagus_mucosa	0.999981
1069	ENSG00000219545	UMAD1	-1.39656	-0.0389118	0.162547	0.151993	0.258961	1.19223e-21	1.57157e-20	24	29	29	C2	GI. esophagus, mucosa (GTEx)	EpiXcan	0.991122	esophagus_mucosa	0.999981
1070	ENSG00000234444	ZNF736	-1.39647	-0.0545253	0.162572	0.073378	0.171865	4.96186e-14	3.84187e-13	22	29	29	C2	GI. esophagus, mucosa (GTEx)	EpiXcan	0.991122	esophagus_mucosa	0.999981
1071	ENSG00000188002	AC026412.1	1.39641	0.0277587	0.162592	0.286704	0.521825	8.09662e-55	6.12674e-53	19	28	28	C2	GI. esophagus, mucosa (GTEx)	EpiXcan	0.991122	esophagus_mucosa	0.999981
1072	ENSG00000119632	IFI27L2	1.39492	0.0241786	0.163041	0.398975	0.509162	3.77594e-55	2.92041e-53	20	24	24	C2	GI. esophagus, mucosa (GTEx)	EpiXcan	0.991122	esophagus_mucosa	0.999981
1073	ENSG00000143434	SEMA6C	1.39423	0.0462092	0.163247	0.101587	0.208345	4.06901e-17	4.00859e-16	19	23	23	C2	GI. esophagus, mucosa (GTEx)	EpiXcan	0.991122	esophagus_mucosa	0.999981
1074	ENSG00000167863	ATP5H	1.39386	0.0995266	0.163359	0.0271525	0.0358715	0.00102703	0.00278793	24	25	25	C2	GI. esophagus, mucosa (GTEx)	EpiXcan	0.991122	esophagus_mucosa	0.999981
1075	ENSG00000087586	AURKA	1.39374	0.0422054	0.163398	0.187774	0.0524317	8.05091e-05	0.000251069	149	181	181	C2	GI. esophagus, mucosa (GTEx)	EpiXcan	0.991122	esophagus_mucosa	0.999981
1076	ENSG00000164048	ZNF589	-1.39218	-0.0268265	0.163869	0.288758	0.615195	6.68551e-73	1.64194e-70	13	16	16	C2	GI. esophagus, mucosa (GTEx)	EpiXcan	0.991122	esophagus_mucosa	0.999981
1077	ENSG00000027847	B4GALT7	1.39165	0.101399	0.164028	0.0271448	0.0631005	1.02818e-05	3.57779e-05	35	42	42	C2	GI. esophagus, mucosa (GTEx)	EpiXcan	0.991122	esophagus_mucosa	0.999981
1078	ENSG00000198892	SHISA4	-1.39017	-0.0648877	0.164477	0.0343913	0.038483	0.000761483	0.00209801	25	28	28	C2	GI. esophagus, mucosa (GTEx)	EpiXcan	0.991122	esophagus_mucosa	0.999981
1079	ENSG00000005486	RHBDD2	-1.39014	-0.073649	0.164487	0.0421737	0.0959024	4.66036e-08	2.10589e-07	5	5	5	C2	GI. esophagus, mucosa (GTEx)	EpiXcan	0.991122	esophagus_mucosa	0.999981
1080	ENSG00000091844	RGS17	1.38987	0.032556	0.164568	0.192757	0.273996	2.09924e-23	3.06437e-22	15	19	19	C2	GI. esophagus, mucosa (GTEx)	EpiXcan	0.991122	esophagus_mucosa	0.999981
1081	ENSG00000168961	LGALS9	1.38969	0.0568374	0.164623	0.0702758	0.224943	6.81571e-19	7.49514e-18	4	5	5	C2	GI. esophagus, mucosa (GTEx)	EpiXcan	0.991122	esophagus_mucosa	0.999981
1082	ENSG00000170222	ADPRM	1.38869	0.0803528	0.164928	0.0373122	0.165242	2.43476e-13	1.79391e-12	20	29	29	C2	GI. esophagus, mucosa (GTEx)	EpiXcan	0.991122	esophagus_mucosa	0.999981
1083	ENSG00000129562	DAD1	1.38867	0.0663777	0.164933	0.0513926	0.113894	2.78397e-09	1.41771e-08	20	23	23	C2	GI. esophagus, mucosa (GTEx)	EpiXcan	0.991122	esophagus_mucosa	0.999981
1084	ENSG00000185000	DGAT1	1.38856	0.0343785	0.164968	0.189913	0.130907	9.62418e-11	5.56961e-10	78	102	102	C2	GI. esophagus, mucosa (GTEx)	EpiXcan	0.991122	esophagus_mucosa	0.999981
1085	ENSG00000121417	ZNF211	1.38819	0.0437604	0.165079	0.0994416	0.285712	2.85733e-24	4.42514e-23	26	37	37	C2	GI. esophagus, mucosa (GTEx)	EpiXcan	0.991122	esophagus_mucosa	0.999981
1086	ENSG00000140553	UNC45A	-1.38744	-0.167046	0.165306	0.00964046	0.0477945	0.00014376	0.000433541	11	12	12	C2	GI. esophagus, mucosa (GTEx)	EpiXcan	0.991122	esophagus_mucosa	0.999981
1087	ENSG00000215012	RTL10	-1.38717	-0.1461	0.165389	0.0102646	0.0150303	0.0346772	0.077104	5	6	6	C2	GI. esophagus, mucosa (GTEx)	EpiXcan	0.991122	esophagus_mucosa	0.999981
1088	ENSG00000153574	RPIA	1.38717	0.0540155	0.165389	0.0815835	0.187476	3.56894e-15	3.04644e-14	16	18	18	C2	GI. esophagus, mucosa (GTEx)	EpiXcan	0.991122	esophagus_mucosa	0.999981
1089	ENSG00000215158	AC138409.2	-1.38711	-0.13077	0.165408	0.0168331	0.0496273	9.39157e-05	0.00029029	12	16	16	C2	GI. esophagus, mucosa (GTEx)	EpiXcan	0.991122	esophagus_mucosa	0.999981
1090	ENSG00000272221	AL645933.2	-1.38559	-0.035146	0.165873	0.174939	0.468458	3.02264e-47	1.5614e-45	44	54	54	C2	GI. esophagus, mucosa (GTEx)	EpiXcan	0.991122	esophagus_mucosa	0.999981
1091	ENSG00000198142	SOWAHC	-1.38546	-0.10136	0.165912	0.0232036	0.0309806	0.00210364	0.00551166	10	11	11	C2	GI. esophagus, mucosa (GTEx)	EpiXcan	0.991122	esophagus_mucosa	0.999981
1092	ENSG00000166002	SMCO4	-1.38467	-0.0607916	0.166153	0.058264	0.16031	3.76794e-13	2.72315e-12	53	64	64	C2	GI. esophagus, mucosa (GTEx)	EpiXcan	0.991122	esophagus_mucosa	0.999981
1093	ENSG00000104888	SLC17A7	-1.38419	-0.116565	0.166301	0.0142944	0.0213581	0.0103564	0.0248635	10	12	12	C2	GI. esophagus, mucosa (GTEx)	EpiXcan	0.991122	esophagus_mucosa	0.999981
1094	ENSG00000235878	AP001468.1	-1.3833	-0.0392031	0.166573	0.125356	0.314615	1.23272e-27	2.34467e-26	25	31	31	C2	GI. esophagus, mucosa (GTEx)	EpiXcan	0.991122	esophagus_mucosa	0.999981
1095	ENSG00000213073	AL353625.1	-1.38268	-0.0834847	0.166763	0.0281673	0.059114	1.35151e-05	4.64251e-05	12	14	14	C2	GI. esophagus, mucosa (GTEx)	EpiXcan	0.991122	esophagus_mucosa	0.999981
1096	ENSG00000127080	IPPK	-1.38146	-0.126682	0.167138	0.0153043	0.0418661	0.000373287	0.00107435	13	16	16	C2	GI. esophagus, mucosa (GTEx)	EpiXcan	0.991122	esophagus_mucosa	0.999981
1097	ENSG00000204642	HLA-F	1.38129	0.0454753	0.167189	0.095669	0.169391	6.97004e-14	5.34943e-13	14	16	16	C2	GI. esophagus, mucosa (GTEx)	EpiXcan	0.991122	esophagus_mucosa	0.999981
1098	ENSG00000076554	TPD52	-1.38025	-0.107711	0.16751	0.0214636	0.021947	0.00962575	0.0231969	14	17	17	C2	GI. esophagus, mucosa (GTEx)	EpiXcan	0.991122	esophagus_mucosa	0.999981
1099	ENSG00000115350	POLE4	1.37947	0.14531	0.167748	0.0126219	0.0625012	1.53784e-05	5.23417e-05	9	13	13	C2	GI. esophagus, mucosa (GTEx)	EpiXcan	0.991122	esophagus_mucosa	0.999981
1100	ENSG00000187630	DHRS4L2	-1.37928	-0.0390715	0.167808	0.102296	0.153603	1.21414e-12	8.3399e-12	39	49	49	C2	GI. esophagus, mucosa (GTEx)	EpiXcan	0.991122	esophagus_mucosa	0.999981
1101	ENSG00000095209	TMEM38B	1.37915	0.14069	0.167847	0.0137508	0.0519221	6.13584e-05	0.000193764	11	13	13	C2	GI. esophagus, mucosa (GTEx)	EpiXcan	0.991122	esophagus_mucosa	0.999981
1102	ENSG00000161980	POLR3K	1.37879	0.0631924	0.16796	0.0529214	0.234058	1.47744e-19	1.69669e-18	29	41	41	C2	GI. esophagus, mucosa (GTEx)	EpiXcan	0.991122	esophagus_mucosa	0.999981
1103	ENSG00000115677	HDLBP	-1.37858	-0.0520313	0.168023	0.0755483	0.168069	1.0375e-13	7.84652e-13	23	26	26	C2	GI. esophagus, mucosa (GTEx)	EpiXcan	0.991122	esophagus_mucosa	0.999981
1104	ENSG00000167113	COQ4	-1.37856	-0.0891533	0.168031	0.0270317	0.117623	7.56634e-10	4.06607e-09	14	18	18	C2	GI. esophagus, mucosa (GTEx)	EpiXcan	0.991122	esophagus_mucosa	0.999981
1105	ENSG00000078124	ACER3	-1.3784	-0.0611724	0.168079	0.0665405	0.083572	3.85605e-07	1.58441e-06	26	27	27	C2	GI. esophagus, mucosa (GTEx)	EpiXcan	0.991122	esophagus_mucosa	0.999981
1106	ENSG00000157637	SLC38A10	-1.37701	-0.0287226	0.16851	0.27846	0.349086	7.64436e-31	1.69593e-29	51	69	69	C2	GI. esophagus, mucosa (GTEx)	EpiXcan	0.991122	esophagus_mucosa	0.999981
1107	ENSG00000083642	PDS5B	-1.37607	-0.18933	0.168799	0.0139762	0.0199591	0.0149711	0.035271	15	20	20	C2	GI. esophagus, mucosa (GTEx)	EpiXcan	0.991122	esophagus_mucosa	0.999981
1108	ENSG00000267080	ASB16-AS1	-1.37603	-0.216987	0.168814	0.0050027	0.172542	4.34776e-14	3.39077e-13	7	9	9	C2	GI. esophagus, mucosa (GTEx)	EpiXcan	0.991122	esophagus_mucosa	0.999981
1109	ENSG00000127870	RNF6	-1.3759	-0.205585	0.168852	0.00569678	0.0190347	0.0183583	0.042712	11	12	12	C2	GI. esophagus, mucosa (GTEx)	EpiXcan	0.991122	esophagus_mucosa	0.999981
1110	ENSG00000261589	CTC-462L7.1	1.37483	0.1125	0.169184	0.0199744	0.0613313	1.71653e-05	5.80288e-05	27	30	30	C2	GI. esophagus, mucosa (GTEx)	EpiXcan	0.991122	esophagus_mucosa	0.999981
1111	ENSG00000106258	CYP3A5	-1.37418	-0.0862986	0.169384	0.0272598	0.024413	0.00583577	0.0144388	13	15	15	C2	GI. esophagus, mucosa (GTEx)	EpiXcan	0.991122	esophagus_mucosa	0.999981
1112	ENSG00000153113	CAST	1.37413	0.13379	0.169401	0.0129991	0.0534004	6.26318e-05	0.000197696	16	23	23	C2	GI. esophagus, mucosa (GTEx)	EpiXcan	0.991122	esophagus_mucosa	0.999981
1113	ENSG00000157152	SYN2	1.37339	0.0407645	0.169631	0.112044	0.226427	3.72186e-19	4.16153e-18	39	52	52	C2	GI. esophagus, mucosa (GTEx)	EpiXcan	0.991122	esophagus_mucosa	0.999981
1114	ENSG00000204388	HSPA1B	-1.37212	-0.0656138	0.170026	0.0455909	0.0404563	0.000492167	0.00139189	25	29	29	C2	GI. esophagus, mucosa (GTEx)	EpiXcan	0.991122	esophagus_mucosa	0.999981
1115	ENSG00000157578	LCA5L	-1.37175	-0.0651698	0.170142	0.0429012	0.338831	1.91916e-29	3.96844e-28	6	12	12	C2	GI. esophagus, mucosa (GTEx)	EpiXcan	0.991122	esophagus_mucosa	0.999981
1116	ENSG00000174080	CTSF	1.37172	0.040916	0.170151	0.107255	0.169413	2.73895e-14	2.18103e-13	17	25	25	C2	GI. esophagus, mucosa (GTEx)	EpiXcan	0.991122	esophagus_mucosa	0.999981
1117	ENSG00000114650	SCAP	-1.37061	-0.0681283	0.170497	0.0511487	0.119776	5.48986e-10	2.98921e-09	14	17	17	C2	GI. esophagus, mucosa (GTEx)	EpiXcan	0.991122	esophagus_mucosa	0.999981
1118	ENSG00000003436	TFPI	-1.37051	-0.078117	0.170528	0.0361118	0.205818	2.30817e-17	2.30471e-16	5	9	9	C2	GI. esophagus, mucosa (GTEx)	EpiXcan	0.991122	esophagus_mucosa	0.999981
1119	ENSG00000234585	CCT6P3	1.3704	0.0242779	0.170561	0.329292	0.576667	5.81121e-65	8.21729e-63	24	31	31	C2	GI. esophagus, mucosa (GTEx)	EpiXcan	0.991122	esophagus_mucosa	0.999981
1120	ENSG00000176024	ZNF613	-1.37036	-0.0963087	0.170575	0.0246777	0.0985809	2.98611e-08	1.37917e-07	7	9	9	C2	GI. esophagus, mucosa (GTEx)	EpiXcan	0.991122	esophagus_mucosa	0.999981
1121	ENSG00000133639	BTG1	-1.37032	-0.11884	0.170588	0.0116986	0.0423662	0.000410942	0.00117692	18	20	20	C2	GI. esophagus, mucosa (GTEx)	EpiXcan	0.991122	esophagus_mucosa	0.999981
1122	ENSG00000172780	RAB43	-1.36958	-0.0610691	0.170817	0.105128	0.0795948	4.0001e-07	1.63975e-06	71	80	80	C2	GI. esophagus, mucosa (GTEx)	EpiXcan	0.991122	esophagus_mucosa	0.999981
1123	ENSG00000185019	UBOX5	-1.36936	-0.047443	0.170888	0.104892	0.124937	2.89535e-10	1.60714e-09	58	71	71	C2	GI. esophagus, mucosa (GTEx)	EpiXcan	0.991122	esophagus_mucosa	0.999981
1124	ENSG00000157911	PEX10	1.36933	0.271827	0.170896	0.010581	0.0144118	0.040577	0.0892439	9	13	13	C2	GI. esophagus, mucosa (GTEx)	EpiXcan	0.991122	esophagus_mucosa	0.999981
1125	ENSG00000108509	CAMTA2	1.36922	0.0927465	0.170931	0.027366	0.0491795	0.000129418	0.000392573	16	20	20	C2	GI. esophagus, mucosa (GTEx)	EpiXcan	0.991122	esophagus_mucosa	0.999981
1126	ENSG00000161249	DMKN	-1.36899	-0.103641	0.171003	0.0227989	0.0805635	5.74249e-07	2.3107e-06	11	13	13	C2	GI. esophagus, mucosa (GTEx)	EpiXcan	0.991122	esophagus_mucosa	0.999981
1127	ENSG00000184363	PKP3	1.36883	0.145965	0.171052	0.0129075	0.0161013	0.0302391	0.0677525	13	16	16	C2	GI. esophagus, mucosa (GTEx)	EpiXcan	0.991122	esophagus_mucosa	0.999981
1128	ENSG00000100221	JOSD1	1.36788	0.0421914	0.171349	0.150267	0.365607	1.02479e-32	2.57097e-31	25	30	30	C2	GI. esophagus, mucosa (GTEx)	EpiXcan	0.991122	esophagus_mucosa	0.999981
1129	ENSG00000124508	BTN2A2	1.3678	0.032737	0.171374	0.145685	0.182385	7.86177e-15	6.51996e-14	35	43	43	C2	GI. esophagus, mucosa (GTEx)	EpiXcan	0.991122	esophagus_mucosa	0.999981
1130	ENSG00000198729	PPP1R14C	-1.3678	-0.041467	0.171376	0.108824	0.223306	6.77928e-19	7.46094e-18	15	18	18	C2	GI. esophagus, mucosa (GTEx)	EpiXcan	0.991122	esophagus_mucosa	0.999981
1131	ENSG00000185596	WASH3P	1.36712	0.0866674	0.171587	0.0368686	0.130502	1.03354e-10	5.96395e-10	40	50	50	C2	GI. esophagus, mucosa (GTEx)	EpiXcan	0.991122	esophagus_mucosa	0.999981
1132	ENSG00000053371	AKR7A2	1.36658	0.06317	0.171757	0.0520831	0.0559123	4.3868e-05	0.000141045	20	26	26	C2	GI. esophagus, mucosa (GTEx)	EpiXcan	0.991122	esophagus_mucosa	0.999981
1133	ENSG00000116688	MFN2	1.36592	0.0519991	0.171966	0.0845645	0.287846	3.24498e-24	5.00292e-23	21	31	31	C2	GI. esophagus, mucosa (GTEx)	EpiXcan	0.991122	esophagus_mucosa	0.999981
1134	ENSG00000148335	NTMT1	-1.36369	-0.104843	0.172665	0.0195836	0.0350506	0.00122331	0.00329708	17	20	20	C2	GI. esophagus, mucosa (GTEx)	EpiXcan	0.991122	esophagus_mucosa	0.999981
1135	ENSG00000116266	STXBP3	1.36274	0.0570782	0.172963	0.0654093	0.142726	1.22464e-11	7.70506e-11	16	21	21	C2	GI. esophagus, mucosa (GTEx)	EpiXcan	0.991122	esophagus_mucosa	0.999981
1136	ENSG00000121957	GPSM2	1.36225	0.0670175	0.173119	0.0425518	0.0788893	9.43086e-07	3.69501e-06	20	27	27	C2	GI. esophagus, mucosa (GTEx)	EpiXcan	0.991122	esophagus_mucosa	0.999981
1137	ENSG00000064607	SUGP2	-1.3621	-0.0895299	0.173168	0.0265781	0.0140178	0.0427583	0.0936882	22	27	27	C2	GI. esophagus, mucosa (GTEx)	EpiXcan	0.991122	esophagus_mucosa	0.999981
1138	ENSG00000164331	ANKRA2	-1.36202	-0.163324	0.173191	0.00811521	0.0310175	0.002247	0.0058593	6	8	8	C2	GI. esophagus, mucosa (GTEx)	EpiXcan	0.991122	esophagus_mucosa	0.999981
1139	ENSG00000197548	ATG7	1.3617	0.0632412	0.173291	0.0534105	0.130496	7.72471e-11	4.51517e-10	10	12	12	C2	GI. esophagus, mucosa (GTEx)	EpiXcan	0.991122	esophagus_mucosa	0.999981
1140	ENSG00000186951	PPARA	-1.36039	-0.0667442	0.173706	0.0577005	0.233092	4.18582e-19	4.65058e-18	14	20	20	C2	GI. esophagus, mucosa (GTEx)	EpiXcan	0.991122	esophagus_mucosa	0.999981
1141	ENSG00000004142	POLDIP2	1.36026	0.110234	0.173747	0.0172747	0.0285912	0.00364345	0.00925673	10	11	11	C2	GI. esophagus, mucosa (GTEx)	EpiXcan	0.991122	esophagus_mucosa	0.999981
1142	ENSG00000124641	MED20	1.36003	0.123756	0.173821	0.0130168	0.0587787	2.61679e-05	8.65198e-05	10	14	14	C2	GI. esophagus, mucosa (GTEx)	EpiXcan	0.991122	esophagus_mucosa	0.999981
1143	ENSG00000170906	NDUFA3	1.35943	0.0348603	0.174012	0.2404	0.313734	1.2903e-27	2.45087e-26	9	9	9	C2	GI. esophagus, mucosa (GTEx)	EpiXcan	0.991122	esophagus_mucosa	0.999981
1144	ENSG00000245532	NEAT1	1.35892	0.0469847	0.174173	0.102252	0.30726	6.90295e-27	1.23416e-25	9	11	11	C2	GI. esophagus, mucosa (GTEx)	EpiXcan	0.991122	esophagus_mucosa	0.999981
1145	ENSG00000175115	PACS1	-1.35878	-0.103636	0.174217	0.0224382	0.0309007	0.00231725	0.00602958	18	19	19	C2	GI. esophagus, mucosa (GTEx)	EpiXcan	0.991122	esophagus_mucosa	0.999981
1146	ENSG00000175826	CTDNEP1	-1.35777	-0.0454984	0.174538	0.0809595	0.199234	1.67146e-16	1.58314e-15	15	20	20	C2	GI. esophagus, mucosa (GTEx)	EpiXcan	0.991122	esophagus_mucosa	0.999981
1147	ENSG00000125826	RBCK1	1.35768	0.148406	0.174565	0.0080752	0.0659354	6.11511e-06	2.18048e-05	3	4	4	C2	GI. esophagus, mucosa (GTEx)	EpiXcan	0.991122	esophagus_mucosa	0.999981
1148	ENSG00000219607	PPP1R3G	-1.35743	-0.114865	0.174645	0.0173334	0.0378076	0.000775662	0.00213372	8	10	10	C2	GI. esophagus, mucosa (GTEx)	EpiXcan	0.991122	esophagus_mucosa	0.999981
1149	ENSG00000189180	ZNF33A	-1.35739	-0.0837194	0.174658	0.0357334	0.0227989	0.00871433	0.0211498	38	50	50	C2	GI. esophagus, mucosa (GTEx)	EpiXcan	0.991122	esophagus_mucosa	0.999981
1150	ENSG00000188803	SHISA6	1.35686	0.166073	0.174826	0.00826686	0.025563	0.00490302	0.0122698	8	9	9	C2	GI. esophagus, mucosa (GTEx)	EpiXcan	0.991122	esophagus_mucosa	0.999981
1151	ENSG00000143801	PSEN2	1.35651	0.0694121	0.174938	0.0468734	0.0550277	4.28557e-05	0.00013804	22	28	28	C2	GI. esophagus, mucosa (GTEx)	EpiXcan	0.991122	esophagus_mucosa	0.999981
1152	ENSG00000160117	ANKLE1	1.35645	0.0559606	0.174955	0.0895294	0.210618	4.31538e-17	4.2364e-16	13	18	18	C2	GI. esophagus, mucosa (GTEx)	EpiXcan	0.991122	esophagus_mucosa	0.999981
1153	ENSG00000156398	SFXN2	1.35606	0.0314859	0.17508	0.183028	0.35533	2.71679e-32	6.649e-31	19	22	22	C2	GI. esophagus, mucosa (GTEx)	EpiXcan	0.991122	esophagus_mucosa	0.999981
1154	ENSG00000125827	TMX4	1.35527	0.074429	0.175332	0.0412076	0.118018	1.31147e-09	6.88647e-09	4	5	5	C2	GI. esophagus, mucosa (GTEx)	EpiXcan	0.991122	esophagus_mucosa	0.999981
1155	ENSG00000100614	PPM1A	-1.3543	-0.112447	0.175642	0.015608	0.0411061	0.000487881	0.00138088	10	10	10	C2	GI. esophagus, mucosa (GTEx)	EpiXcan	0.991122	esophagus_mucosa	0.999981
1156	ENSG00000183826	BTBD9	1.35377	0.0579953	0.175809	0.0813239	0.12403	2.0221e-10	1.1332e-09	51	65	65	C2	GI. esophagus, mucosa (GTEx)	EpiXcan	0.991122	esophagus_mucosa	0.999981
1157	ENSG00000225648	SBDSP1	-1.3536	-0.0690309	0.175864	0.0567695	0.161361	4.7696e-13	3.40661e-12	23	33	33	C2	GI. esophagus, mucosa (GTEx)	EpiXcan	0.991122	esophagus_mucosa	0.999981
1158	ENSG00000070882	OSBPL3	-1.35357	-0.050086	0.175874	0.080964	0.051285	9.73309e-05	0.000300184	52	63	63	C2	GI. esophagus, mucosa (GTEx)	EpiXcan	0.991122	esophagus_mucosa	0.999981
1159	ENSG00000185986	SDHAP3	1.35231	0.0465332	0.176275	0.114453	0.321897	2.4968e-28	4.88167e-27	36	44	44	C2	GI. esophagus, mucosa (GTEx)	EpiXcan	0.991122	esophagus_mucosa	0.999981
1160	ENSG00000180155	LYNX1	-1.35227	-0.0860033	0.176288	0.0277139	0.0890625	1.77779e-07	7.55763e-07	7	9	9	C2	GI. esophagus, mucosa (GTEx)	EpiXcan	0.991122	esophagus_mucosa	0.999981
1161	ENSG00000164251	F2RL1	-1.35108	-0.0292368	0.176669	0.230198	0.386195	2.33673e-35	6.70325e-34	67	77	77	C2	GI. esophagus, mucosa (GTEx)	EpiXcan	0.991122	esophagus_mucosa	0.999981
1162	ENSG00000184731	FAM110C	1.35069	0.382091	0.176794	0.00156205	0.0164239	0.0249174	0.0566386	9	12	12	C2	GI. esophagus, mucosa (GTEx)	EpiXcan	0.991122	esophagus_mucosa	0.999981
1163	ENSG00000125656	CLPP	1.34937	0.108454	0.177219	0.0216179	0.0670321	5.78974e-06	2.06867e-05	5	7	7	C2	GI. esophagus, mucosa (GTEx)	EpiXcan	0.991122	esophagus_mucosa	0.999981
1164	ENSG00000261366	MANEA-AS1	-1.34917	-0.0740318	0.177284	0.0354283	0.0302594	0.00291431	0.00748988	23	28	28	C2	GI. esophagus, mucosa (GTEx)	EpiXcan	0.991122	esophagus_mucosa	0.999981
1165	ENSG00000272636	DOC2B	1.34901	0.0787956	0.177334	0.0441386	0.0441146	0.000303064	0.000881119	27	35	35	C2	GI. esophagus, mucosa (GTEx)	EpiXcan	0.991122	esophagus_mucosa	0.999981
1166	ENSG00000149573	MPZL2	-1.3487	-0.0783672	0.177434	0.0346891	0.067412	5.19493e-06	1.86328e-05	9	10	10	C2	GI. esophagus, mucosa (GTEx)	EpiXcan	0.991122	esophagus_mucosa	0.999981
1167	ENSG00000165714	BORCS5	-1.34869	-0.0584982	0.177437	0.0501427	0.135701	2.09683e-11	1.29539e-10	19	21	21	C2	GI. esophagus, mucosa (GTEx)	EpiXcan	0.991122	esophagus_mucosa	0.999981
1168	ENSG00000166546	BEAN1	-1.34859	-0.055163	0.177469	0.0820983	0.0461463	0.000192156	0.000571125	39	41	41	C2	GI. esophagus, mucosa (GTEx)	EpiXcan	0.991122	esophagus_mucosa	0.999981
1169	ENSG00000171724	VAT1L	1.34813	0.146831	0.177616	0.0134833	0.0172731	0.0241962	0.0551576	4	6	6	C2	GI. esophagus, mucosa (GTEx)	EpiXcan	0.991122	esophagus_mucosa	0.999981
1170	ENSG00000108797	CNTNAP1	1.34812	0.0767496	0.177619	0.0342691	0.135537	5.43986e-11	3.22817e-10	11	14	14	C2	GI. esophagus, mucosa (GTEx)	EpiXcan	0.991122	esophagus_mucosa	0.999981
1171	ENSG00000136152	COG3	1.34749	1.28046	0.177824	0.00013736	0.0472434	0.000183059	0.00054536	2	8	8	C2	GI. esophagus, mucosa (GTEx)	EpiXcan	0.991122	esophagus_mucosa	0.999981
1172	ENSG00000105290	APLP1	1.34725	0.0517424	0.1779	0.0829842	0.057011	3.67692e-05	0.0001194	46	54	54	C2	GI. esophagus, mucosa (GTEx)	EpiXcan	0.991122	esophagus_mucosa	0.999981
1173	ENSG00000182923	CEP63	-1.34695	-0.0431685	0.177995	0.102605	0.313915	6.82599e-27	1.22196e-25	11	14	14	C2	GI. esophagus, mucosa (GTEx)	EpiXcan	0.991122	esophagus_mucosa	0.999981
1174	ENSG00000157426	AASDH	-1.34675	-0.0495706	0.17806	0.0913462	0.166543	2.11698e-13	1.56719e-12	30	36	36	C2	GI. esophagus, mucosa (GTEx)	EpiXcan	0.991122	esophagus_mucosa	0.999981
1175	ENSG00000138346	DNA2	1.3463	0.045232	0.178207	0.0971798	0.2426	4.41296e-20	5.27558e-19	12	13	13	C2	GI. esophagus, mucosa (GTEx)	EpiXcan	0.991122	esophagus_mucosa	0.999981
1176	ENSG00000093072	ADA2	-1.34615	-0.0509371	0.178254	0.0932511	0.54955	7.35733e-60	7.30462e-58	10	12	12	C2	GI. esophagus, mucosa (GTEx)	EpiXcan	0.991122	esophagus_mucosa	0.999981
1177	ENSG00000197858	GPAA1	-1.34523	-0.105965	0.17855	0.0233845	0.0614216	5.71877e-06	2.04474e-05	4	7	7	C2	GI. esophagus, mucosa (GTEx)	EpiXcan	0.991122	esophagus_mucosa	0.999981
1178	ENSG00000037042	TUBG2	-1.34457	-0.0337407	0.178764	0.138516	0.196486	8.00197e-16	7.18535e-15	27	32	32	C2	GI. esophagus, mucosa (GTEx)	EpiXcan	0.991122	esophagus_mucosa	0.999981
1179	ENSG00000204856	FAM216A	-1.34391	-0.0581707	0.178978	0.0675141	0.0836153	4.27579e-07	1.74408e-06	29	33	33	C2	GI. esophagus, mucosa (GTEx)	EpiXcan	0.991122	esophagus_mucosa	0.999981
1180	ENSG00000142784	WDTC1	-1.34339	-0.0520975	0.179145	0.0619433	0.232539	5.26471e-19	5.81694e-18	16	20	20	C2	GI. esophagus, mucosa (GTEx)	EpiXcan	0.991122	esophagus_mucosa	0.999981
1181	ENSG00000154102	C16orf74	1.34332	0.239444	0.17917	0.00366028	0.01042	0.0814289	0.169505	10	16	16	C2	GI. esophagus, mucosa (GTEx)	EpiXcan	0.991122	esophagus_mucosa	0.999981
1182	ENSG00000126870	WDR60	-1.3432	-0.0354291	0.179206	0.170627	0.412023	3.13296e-38	1.05429e-36	19	25	25	C2	GI. esophagus, mucosa (GTEx)	EpiXcan	0.991122	esophagus_mucosa	0.999981
1183	ENSG00000129055	ANAPC13	-1.34301	-0.0353671	0.17927	0.163196	0.476302	7.22744e-48	3.86171e-46	8	11	11	C2	GI. esophagus, mucosa (GTEx)	EpiXcan	0.991122	esophagus_mucosa	0.999981
1184	ENSG00000213853	EMP2	-1.343	-0.0562029	0.179271	0.0631087	0.199081	1.17889e-16	1.12727e-15	14	17	17	C2	GI. esophagus, mucosa (GTEx)	EpiXcan	0.991122	esophagus_mucosa	0.999981
1185	ENSG00000268516	AC020915.4	1.34247	0.0547849	0.179443	0.0627677	0.129635	1.00642e-10	5.81706e-10	26	31	31	C2	GI. esophagus, mucosa (GTEx)	EpiXcan	0.991122	esophagus_mucosa	0.999981
1186	ENSG00000157107	FCHO2	-1.34216	-0.0786945	0.179544	0.0312776	0.0800597	7.10859e-07	2.83271e-06	6	6	6	C2	GI. esophagus, mucosa (GTEx)	EpiXcan	0.991122	esophagus_mucosa	0.999981
1187	ENSG00000123179	EBPL	1.34134	0.0292613	0.179811	0.232844	0.353655	2.73279e-32	6.67651e-31	88	103	103	C2	GI. esophagus, mucosa (GTEx)	EpiXcan	0.991122	esophagus_mucosa	0.999981
1188	ENSG00000198931	APRT	1.34106	0.356386	0.1799	0.00129642	0.0131738	0.0495901	0.107413	1	2	2	C2	GI. esophagus, mucosa (GTEx)	EpiXcan	0.991122	esophagus_mucosa	0.999981
1189	ENSG00000185808	PIGP	1.34103	0.0479287	0.179909	0.0875709	0.465584	1.64896e-45	7.87844e-44	62	80	80	C2	GI. esophagus, mucosa (GTEx)	EpiXcan	0.991122	esophagus_mucosa	0.999981
1190	ENSG00000112309	B3GAT2	1.33997	0.116933	0.180256	0.0157012	0.0424149	0.000329212	0.000952592	19	23	23	C2	GI. esophagus, mucosa (GTEx)	EpiXcan	0.991122	esophagus_mucosa	0.999981
1191	ENSG00000122481	RWDD3	-1.33992	-0.0323363	0.18027	0.173238	0.265574	2.14358e-22	2.93333e-21	38	43	43	C2	GI. esophagus, mucosa (GTEx)	EpiXcan	0.991122	esophagus_mucosa	0.999981
1192	ENSG00000115758	ODC1	1.3384	0.40004	0.180766	0.00126389	0.0397988	0.000507598	0.00143379	11	16	16	C2	GI. esophagus, mucosa (GTEx)	EpiXcan	0.991122	esophagus_mucosa	0.999981
1193	ENSG00000180353	HCLS1	1.33818	0.0838105	0.180837	0.0342662	0.0621254	1.56283e-05	5.31537e-05	36	43	43	C2	GI. esophagus, mucosa (GTEx)	EpiXcan	0.991122	esophagus_mucosa	0.999981
1194	ENSG00000183060	LYSMD4	-1.33809	-0.045357	0.180867	0.111597	0.30039	3.73449e-26	6.4304e-25	13	17	17	C2	GI. esophagus, mucosa (GTEx)	EpiXcan	0.991122	esophagus_mucosa	0.999981
1195	ENSG00000111678	C12orf57	-1.33779	-0.154513	0.180964	0.00877063	0.0526573	7.15828e-05	0.000224683	3	4	4	C2	GI. esophagus, mucosa (GTEx)	EpiXcan	0.991122	esophagus_mucosa	0.999981
1196	ENSG00000244479	OR2A1-AS1	-1.33692	-0.0465799	0.18125	0.103552	0.25775	2.23224e-21	2.89076e-20	101	120	120	C2	GI. esophagus, mucosa (GTEx)	EpiXcan	0.991122	esophagus_mucosa	0.999981
1197	ENSG00000182534	MXRA7	1.33672	0.0253066	0.181313	0.266882	0.571095	7.84772e-65	1.07706e-62	48	60	60	C2	GI. esophagus, mucosa (GTEx)	EpiXcan	0.991122	esophagus_mucosa	0.999981
1198	ENSG00000212127	TAS2R14	-1.33665	-0.0311764	0.181336	0.210504	0.373603	1.67738e-33	4.3809e-32	25	34	34	C2	GI. esophagus, mucosa (GTEx)	EpiXcan	0.991122	esophagus_mucosa	0.999981
1199	ENSG00000183255	PTTG1IP	-1.33639	-0.0337008	0.181421	0.197811	0.427267	5.53339e-41	2.13394e-39	24	29	29	C2	GI. esophagus, mucosa (GTEx)	EpiXcan	0.991122	esophagus_mucosa	0.999981
1200	ENSG00000262728	AC123768.3	1.33547	0.0735284	0.181723	0.0551971	0.0810549	7.04291e-07	2.80894e-06	26	33	33	C2	GI. esophagus, mucosa (GTEx)	EpiXcan	0.991122	esophagus_mucosa	0.999981
1201	ENSG00000213516	RBMXL1	1.33539	0.0468545	0.181748	0.0873305	0.206721	3.99351e-17	3.93976e-16	14	17	17	C2	GI. esophagus, mucosa (GTEx)	EpiXcan	0.991122	esophagus_mucosa	0.999981
1202	ENSG00000134330	IAH1	1.33528	0.124754	0.181785	0.0135294	0.0580862	2.90196e-05	9.53851e-05	21	27	27	C2	GI. esophagus, mucosa (GTEx)	EpiXcan	0.991122	esophagus_mucosa	0.999981
1203	ENSG00000239665	AL157392.3	-1.33475	-0.0608018	0.181958	0.0549871	0.050413	0.000114645	0.000350725	46	56	56	C2	GI. esophagus, mucosa (GTEx)	EpiXcan	0.991122	esophagus_mucosa	0.999981
1204	ENSG00000197935	ZNF311	-1.33392	-0.0449185	0.182229	0.0848197	0.0170535	0.0246749	0.0561575	47	58	58	C2	GI. esophagus, mucosa (GTEx)	EpiXcan	0.991122	esophagus_mucosa	0.999981
1205	ENSG00000188191	PRKAR1B	1.33371	0.0272503	0.182299	0.245679	0.402235	1.2046e-37	3.93999e-36	26	28	28	C2	GI. esophagus, mucosa (GTEx)	EpiXcan	0.991122	esophagus_mucosa	0.999981
1206	ENSG00000163257	DCAF16	1.33335	0.0662912	0.182418	0.0436062	0.116977	1.45383e-09	7.6026e-09	15	16	16	C2	GI. esophagus, mucosa (GTEx)	EpiXcan	0.991122	esophagus_mucosa	0.999981
1207	ENSG00000168300	PCMTD1	1.33237	0.194923	0.182739	0.00542845	0.0561133	3.81188e-05	0.000123439	21	32	32	C2	GI. esophagus, mucosa (GTEx)	EpiXcan	0.991122	esophagus_mucosa	0.999981
1208	ENSG00000168710	AHCYL1	-1.33191	-0.194404	0.182891	0.00561179	0.01833	0.0207839	0.0479014	4	5	5	C2	GI. esophagus, mucosa (GTEx)	EpiXcan	0.991122	esophagus_mucosa	0.999981
1209	ENSG00000125977	EIF2S2	1.33163	0.0843954	0.182983	0.0263101	0.0506623	0.000105657	0.000324862	26	36	36	C2	GI. esophagus, mucosa (GTEx)	EpiXcan	0.991122	esophagus_mucosa	0.999981
1210	ENSG00000070087	PFN2	-1.33043	-0.09349	0.183378	0.0239151	0.0483302	0.000117182	0.000357704	19	21	21	C2	GI. esophagus, mucosa (GTEx)	EpiXcan	0.991122	esophagus_mucosa	0.999981
1211	ENSG00000110851	PRDM4	1.33022	0.080925	0.183445	0.0386633	0.037342	0.000854762	0.00234073	24	30	30	C2	GI. esophagus, mucosa (GTEx)	EpiXcan	0.991122	esophagus_mucosa	0.999981
1212	ENSG00000173409	ARV1	-1.32927	-0.0855865	0.183759	0.0245388	0.101586	2.06743e-08	9.70554e-08	24	27	27	C2	GI. esophagus, mucosa (GTEx)	EpiXcan	0.991122	esophagus_mucosa	0.999981
1213	ENSG00000075407	ZNF37A	1.32878	0.142993	0.183921	0.0124023	0.0518342	7.13564e-05	0.000224023	5	5	5	C2	GI. esophagus, mucosa (GTEx)	EpiXcan	0.991122	esophagus_mucosa	0.999981
1214	ENSG00000165802	NSMF	-1.32754	-0.0954996	0.184329	0.0271135	0.0476128	0.000161823	0.0004854	13	17	17	C2	GI. esophagus, mucosa (GTEx)	EpiXcan	0.991122	esophagus_mucosa	0.999981
1215	ENSG00000182013	PNMA8A	-1.3265	-0.0275908	0.184675	0.237219	0.357465	1.89587e-32	4.65618e-31	8	8	8	C2	GI. esophagus, mucosa (GTEx)	EpiXcan	0.991122	esophagus_mucosa	0.999981
1216	ENSG00000145730	PAM	1.32616	0.129482	0.184788	0.0113604	0.0341	0.0015095	0.00402274	2	5	5	C2	GI. esophagus, mucosa (GTEx)	EpiXcan	0.991122	esophagus_mucosa	0.999981
1217	ENSG00000244734	HBB	1.32611	0.161162	0.184805	0.00835733	0.0287386	0.00363917	0.00924756	9	9	9	C2	GI. esophagus, mucosa (GTEx)	EpiXcan	0.991122	esophagus_mucosa	0.999981
1218	ENSG00000233251	AC007743.1	-1.32527	-0.158814	0.18508	0.00684869	0.0425892	0.000297611	0.000865626	3	4	4	C2	GI. esophagus, mucosa (GTEx)	EpiXcan	0.991122	esophagus_mucosa	0.999981
1219	ENSG00000163481	RNF25	1.32526	0.0588351	0.185084	0.039788	0.0144408	0.0395783	0.0871843	22	27	27	C2	GI. esophagus, mucosa (GTEx)	EpiXcan	0.991122	esophagus_mucosa	0.999981
1220	ENSG00000182240	BACE2	1.3251	0.0482929	0.185137	0.0851117	0.209027	4.12437e-17	4.06027e-16	18	24	24	C2	GI. esophagus, mucosa (GTEx)	EpiXcan	0.991122	esophagus_mucosa	0.999981
1221	ENSG00000221944	TIGD1	-1.32452	-0.0468678	0.18533	0.0713873	0.114536	2.59154e-09	1.32453e-08	15	16	16	C2	GI. esophagus, mucosa (GTEx)	EpiXcan	0.991122	esophagus_mucosa	0.999981
1222	ENSG00000173210	ABLIM3	1.32388	0.0338317	0.185541	0.211431	0.389777	5.04956e-36	1.52676e-34	15	17	17	C2	GI. esophagus, mucosa (GTEx)	EpiXcan	0.991122	esophagus_mucosa	0.999981
1223	ENSG00000255561	FDXACB1	-1.32355	-0.16962	0.185651	0.00761152	0.0493959	0.000129542	0.000392864	4	5	5	C2	GI. esophagus, mucosa (GTEx)	EpiXcan	0.991122	esophagus_mucosa	0.999981
1224	ENSG00000166405	RIC3	1.32351	0.0617183	0.185665	0.0850262	0.168226	1.07585e-13	8.12343e-13	43	51	51	C2	GI. esophagus, mucosa (GTEx)	EpiXcan	0.991122	esophagus_mucosa	0.999981
1225	ENSG00000197302	ZNF720	1.32339	0.0940505	0.185706	0.0280751	0.0685814	4.36577e-06	1.5821e-05	19	25	25	C2	GI. esophagus, mucosa (GTEx)	EpiXcan	0.991122	esophagus_mucosa	0.999981
1226	ENSG00000100181	TPTEP1	-1.32328	-0.0799983	0.185742	0.0342209	0.0795375	9.28657e-07	3.64357e-06	28	47	47	C2	GI. esophagus, mucosa (GTEx)	EpiXcan	0.991122	esophagus_mucosa	0.999981
1227	ENSG00000102572	STK24	-1.3229	-0.0343721	0.185867	0.0550742	0.0213689	0.0115684	0.0276547	60	70	70	C2	GI. esophagus, mucosa (GTEx)	EpiXcan	0.991122	esophagus_mucosa	0.999981
1228	ENSG00000139372	TDG	1.3223	0.0895907	0.186068	0.0205097	0.0839273	3.49339e-07	1.44132e-06	8	10	10	C2	GI. esophagus, mucosa (GTEx)	EpiXcan	0.991122	esophagus_mucosa	0.999981
1229	ENSG00000223508	RPL23AP53	-1.32155	-0.112682	0.186318	0.0159629	0.105981	9.36004e-09	4.54339e-08	18	27	27	C2	GI. esophagus, mucosa (GTEx)	EpiXcan	0.991122	esophagus_mucosa	0.999981
1230	ENSG00000109956	B3GAT1	-1.3211	-1.29759	0.186467	0.000119858	0.0393038	0.00062679	0.00175103	3	5	5	C2	GI. esophagus, mucosa (GTEx)	EpiXcan	0.991122	esophagus_mucosa	0.999981
1231	ENSG00000242372	EIF6	-1.3211	-0.0689934	0.186469	0.0402986	0.0550289	5.08284e-05	0.000161936	13	14	14	C2	GI. esophagus, mucosa (GTEx)	EpiXcan	0.991122	esophagus_mucosa	0.999981
1232	ENSG00000091140	DLD	1.32101	0.109006	0.186499	0.0220251	0.0380843	0.000746766	0.00206193	7	8	8	C2	GI. esophagus, mucosa (GTEx)	EpiXcan	0.991122	esophagus_mucosa	0.999981
1233	ENSG00000204304	PBX2	1.32079	0.0699409	0.186572	0.0344551	0.0390117	0.000678009	0.00188472	21	27	27	C2	GI. esophagus, mucosa (GTEx)	EpiXcan	0.991122	esophagus_mucosa	0.999981
1234	ENSG00000183570	PCBP3	1.32003	0.0786477	0.186826	0.0380576	0.167766	9.92721e-14	7.52415e-13	15	18	18	C2	GI. esophagus, mucosa (GTEx)	EpiXcan	0.991122	esophagus_mucosa	0.999981
1235	ENSG00000186301	MST1P2	1.31975	0.0536963	0.18692	0.0821376	0.117375	9.12768e-10	4.86219e-09	37	53	53	C2	GI. esophagus, mucosa (GTEx)	EpiXcan	0.991122	esophagus_mucosa	0.999981
1236	ENSG00000181026	AEN	1.31954	0.0622063	0.186988	0.059773	0.0857449	3.03737e-07	1.25948e-06	22	28	28	C2	GI. esophagus, mucosa (GTEx)	EpiXcan	0.991122	esophagus_mucosa	0.999981
1237	ENSG00000146540	C7orf50	1.31839	0.0563992	0.187373	0.0540306	0.118058	4.34761e-10	2.38675e-09	7	11	11	C2	GI. esophagus, mucosa (GTEx)	EpiXcan	0.991122	esophagus_mucosa	0.999981
1238	ENSG00000151332	MBIP	-1.31818	-0.0924353	0.187444	0.0186684	0.0293761	0.00319446	0.00817537	9	9	9	C2	GI. esophagus, mucosa (GTEx)	EpiXcan	0.991122	esophagus_mucosa	0.999981
1239	ENSG00000197943	PLCG2	1.31698	0.101223	0.187845	0.0193838	0.100361	2.40897e-08	1.12261e-07	8	12	12	C2	GI. esophagus, mucosa (GTEx)	EpiXcan	0.991122	esophagus_mucosa	0.999981
1240	ENSG00000075223	SEMA3C	-1.31697	-0.0564525	0.18785	0.0808039	0.0606621	1.65625e-05	5.61536e-05	53	64	64	C2	GI. esophagus, mucosa (GTEx)	EpiXcan	0.991122	esophagus_mucosa	0.999981
1241	ENSG00000174021	GNG5	1.31617	0.0987213	0.188118	0.0186844	0.0186507	0.0190968	0.0443123	23	26	26	C2	GI. esophagus, mucosa (GTEx)	EpiXcan	0.991122	esophagus_mucosa	0.999981
1242	ENSG00000155827	RNF20	1.31616	0.180701	0.188121	0.00740988	0.0673564	6.89206e-06	2.44754e-05	10	12	12	C2	GI. esophagus, mucosa (GTEx)	EpiXcan	0.991122	esophagus_mucosa	0.999981
1243	ENSG00000258708	SLC25A21-AS1	-1.31592	-0.16756	0.1882	0.0101134	0.0468935	0.000175064	0.000522987	1	1	1	C2	GI. esophagus, mucosa (GTEx)	EpiXcan	0.991122	esophagus_mucosa	0.999981
1244	ENSG00000171444	MCC	1.31556	0.054245	0.188321	0.0851245	0.16832	1.23415e-13	9.27367e-13	41	52	52	C2	GI. esophagus, mucosa (GTEx)	EpiXcan	0.991122	esophagus_mucosa	0.999981
1245	ENSG00000170802	FOXN2	1.31553	0.0563585	0.188331	0.0679054	0.197807	5.15794e-16	4.70397e-15	45	53	53	C2	GI. esophagus, mucosa (GTEx)	EpiXcan	0.991122	esophagus_mucosa	0.999981
1246	ENSG00000049167	ERCC8	-1.31518	-0.0583114	0.188448	0.0577398	0.129801	1.11201e-10	6.40357e-10	20	26	26	C2	GI. esophagus, mucosa (GTEx)	EpiXcan	0.991122	esophagus_mucosa	0.999981
1247	ENSG00000165757	JCAD	-1.31391	-0.171124	0.188878	0.00446062	0.0186288	0.0195299	0.0452497	6	7	7	C2	GI. esophagus, mucosa (GTEx)	EpiXcan	0.991122	esophagus_mucosa	0.999981
1248	ENSG00000129235	TXNDC17	-1.31355	-0.0584974	0.188998	0.0659604	0.0387911	0.000655612	0.00182572	38	49	49	C2	GI. esophagus, mucosa (GTEx)	EpiXcan	0.991122	esophagus_mucosa	0.999981
1249	ENSG00000159346	ADIPOR1	1.31309	0.094169	0.189153	0.0212206	0.0646482	4.57072e-06	1.65167e-05	16	21	21	C2	GI. esophagus, mucosa (GTEx)	EpiXcan	0.991122	esophagus_mucosa	0.999981
1250	ENSG00000204070	SYS1	1.31243	0.0585272	0.189374	0.0581673	0.0278921	0.00417188	0.0105324	33	38	38	C2	GI. esophagus, mucosa (GTEx)	EpiXcan	0.991122	esophagus_mucosa	0.999981
1251	ENSG00000185201	IFITM2	1.31138	0.0285025	0.189728	0.307412	0.481429	8.91557e-49	4.93316e-47	27	30	30	C2	GI. esophagus, mucosa (GTEx)	EpiXcan	0.991122	esophagus_mucosa	0.999981
1252	ENSG00000161664	ASB16	-1.31118	-0.0819751	0.189797	0.0344165	0.130816	1.31185e-10	7.49575e-10	25	29	29	C2	GI. esophagus, mucosa (GTEx)	EpiXcan	0.991122	esophagus_mucosa	0.999981
1253	ENSG00000140525	FANCI	1.31118	0.199728	0.189797	0.00504414	0.0197465	0.0163382	0.0383049	3	4	4	C2	GI. esophagus, mucosa (GTEx)	EpiXcan	0.991122	esophagus_mucosa	0.999981
1254	ENSG00000148600	CDHR1	1.31115	0.0258288	0.189805	0.268694	0.346613	2.37752e-31	5.47415e-30	45	60	60	C2	GI. esophagus, mucosa (GTEx)	EpiXcan	0.991122	esophagus_mucosa	0.999981
1255	ENSG00000150636	CCDC102B	1.31113	0.0855605	0.189815	0.0293828	0.0192369	0.0169163	0.0395675	47	50	50	C2	GI. esophagus, mucosa (GTEx)	EpiXcan	0.991122	esophagus_mucosa	0.999981
1256	ENSG00000123329	ARHGAP9	-1.31087	-0.113844	0.1899	0.0162733	0.0177561	0.0227106	0.0519401	1	1	1	C2	GI. esophagus, mucosa (GTEx)	EpiXcan	0.991122	esophagus_mucosa	0.999981
1257	ENSG00000102967	DHODH	1.31066	0.0890564	0.189973	0.022541	0.0484215	0.000115738	0.000353682	4	7	7	C2	GI. esophagus, mucosa (GTEx)	EpiXcan	0.991122	esophagus_mucosa	0.999981
1258	ENSG00000182150	ERCC6L2	-1.31063	-0.0731294	0.189982	0.0315168	0.0574288	2.70599e-05	8.93424e-05	28	33	33	C2	GI. esophagus, mucosa (GTEx)	EpiXcan	0.991122	esophagus_mucosa	0.999981
1259	ENSG00000111237	VPS29	1.31056	0.058281	0.190007	0.0567008	0.181683	8.59674e-15	7.11029e-14	11	14	14	C2	GI. esophagus, mucosa (GTEx)	EpiXcan	0.991122	esophagus_mucosa	0.999981
1260	ENSG00000205744	DENND1C	1.31032	0.106863	0.190088	0.0208636	0.0547018	5.15385e-05	0.000164124	13	15	15	C2	GI. esophagus, mucosa (GTEx)	EpiXcan	0.991122	esophagus_mucosa	0.999981
1261	ENSG00000153157	SYCP2L	-1.31029	-0.124439	0.190099	0.0127736	0.0127817	0.0503955	0.109056	11	13	13	C2	GI. esophagus, mucosa (GTEx)	EpiXcan	0.991122	esophagus_mucosa	0.999981
1262	ENSG00000110057	UNC93B1	-1.30997	-0.0894986	0.190207	0.0381689	0.0818007	6.33764e-07	2.53778e-06	17	26	26	C2	GI. esophagus, mucosa (GTEx)	EpiXcan	0.991122	esophagus_mucosa	0.999981
1263	ENSG00000246263	UBR5-AS1	-1.30957	-0.0735252	0.190342	0.0326233	0.0313939	0.00225158	0.00586854	19	22	22	C2	GI. esophagus, mucosa (GTEx)	EpiXcan	0.991122	esophagus_mucosa	0.999981
1264	ENSG00000182362	YBEY	1.30936	0.0436685	0.190412	0.0999714	0.597284	2.6805e-68	4.87329e-66	59	79	79	C2	GI. esophagus, mucosa (GTEx)	EpiXcan	0.991122	esophagus_mucosa	0.999981
1265	ENSG00000085788	DDHD2	-1.30935	-0.0857005	0.190415	0.0254386	0.0815851	5.22539e-07	2.11295e-06	9	10	10	C2	GI. esophagus, mucosa (GTEx)	EpiXcan	0.991122	esophagus_mucosa	0.999981
1266	ENSG00000059691	GATB	-1.30928	-0.131808	0.190441	0.0100514	0.10189	1.93638e-08	9.12397e-08	3	4	4	C2	GI. esophagus, mucosa (GTEx)	EpiXcan	0.991122	esophagus_mucosa	0.999981
1267	ENSG00000163239	TDRD10	-1.30919	-0.0500064	0.190471	0.0774162	0.113284	1.00728e-09	5.34123e-09	9	10	10	C2	GI. esophagus, mucosa (GTEx)	EpiXcan	0.991122	esophagus_mucosa	0.999981
1268	ENSG00000256269	HMBS	-1.30821	-0.0296523	0.190801	0.234206	0.392571	6.61938e-36	1.98001e-34	24	31	31	C2	GI. esophagus, mucosa (GTEx)	EpiXcan	0.991122	esophagus_mucosa	0.999981
1269	ENSG00000151892	GFRA1	-1.30781	-0.0763581	0.190937	0.0288595	0.0601089	2.35003e-05	7.81427e-05	24	28	28	C2	GI. esophagus, mucosa (GTEx)	EpiXcan	0.991122	esophagus_mucosa	0.999981
1270	ENSG00000124243	BCAS4	-1.30721	-0.083405	0.191142	0.0288135	0.0169318	0.0234911	0.0536287	35	41	41	C2	GI. esophagus, mucosa (GTEx)	EpiXcan	0.991122	esophagus_mucosa	0.999981
1271	ENSG00000140479	PCSK6	1.3072	0.113485	0.191145	0.0165508	0.0507105	7.09362e-05	0.000222854	11	15	15	C2	GI. esophagus, mucosa (GTEx)	EpiXcan	0.991122	esophagus_mucosa	0.999981
1272	ENSG00000141519	CCDC40	1.30675	0.0329762	0.191298	0.212034	0.416689	5.81472e-39	2.01486e-37	18	22	22	C2	GI. esophagus, mucosa (GTEx)	EpiXcan	0.991122	esophagus_mucosa	0.999981
1273	ENSG00000070669	ASNS	1.30666	0.0573456	0.191328	0.066721	0.112301	2.6202e-09	1.3378e-08	14	15	15	C2	GI. esophagus, mucosa (GTEx)	EpiXcan	0.991122	esophagus_mucosa	0.999981
1274	ENSG00000159267	HLCS	-1.30643	-0.032683	0.191405	0.183188	0.43993	3.3616e-42	1.38817e-40	40	50	50	C2	GI. esophagus, mucosa (GTEx)	EpiXcan	0.991122	esophagus_mucosa	0.999981
1275	ENSG00000124659	TBCC	-1.3059	-0.0708298	0.191587	0.0754808	0.0187159	0.0188131	0.0437118	42	49	49	C2	GI. esophagus, mucosa (GTEx)	EpiXcan	0.991122	esophagus_mucosa	0.999981
1276	ENSG00000174586	ZNF497	-1.30588	-0.18521	0.191593	0.0052199	0.190991	1.7423e-15	1.5225e-14	8	14	14	C2	GI. esophagus, mucosa (GTEx)	EpiXcan	0.991122	esophagus_mucosa	0.999981
1277	ENSG00000131398	KCNC3	1.30518	0.0579459	0.191833	0.0589373	0.100024	2.07891e-08	9.75616e-08	31	40	40	C2	GI. esophagus, mucosa (GTEx)	EpiXcan	0.991122	esophagus_mucosa	0.999981
1278	ENSG00000023697	DERA	1.30467	0.175153	0.192005	0.00720461	0.0471285	0.000194101	0.000576416	2	2	2	C2	GI. esophagus, mucosa (GTEx)	EpiXcan	0.991122	esophagus_mucosa	0.999981
1279	ENSG00000262468	LINC01569	-1.30289	-0.0528485	0.192612	0.0693349	0.047487	0.000162889	0.000488389	32	34	34	C2	GI. esophagus, mucosa (GTEx)	EpiXcan	0.991122	esophagus_mucosa	0.999981
1280	ENSG00000162909	CAPN2	1.30253	0.0466388	0.192734	0.0976646	0.0502143	0.000116329	0.000355331	51	59	59	C2	GI. esophagus, mucosa (GTEx)	EpiXcan	0.991122	esophagus_mucosa	0.999981
1281	ENSG00000239382	ALKBH6	-1.30228	-0.137153	0.192821	0.0100504	0.01384	0.0450871	0.0983598	17	21	21	C2	GI. esophagus, mucosa (GTEx)	EpiXcan	0.991122	esophagus_mucosa	0.999981
1282	ENSG00000171109	MFN1	1.30189	0.0379511	0.192952	0.140881	0.292808	7.32434e-26	1.23833e-24	22	27	27	C2	GI. esophagus, mucosa (GTEx)	EpiXcan	0.991122	esophagus_mucosa	0.999981
1283	ENSG00000168116	KIAA1586	1.30155	0.0625496	0.19307	0.0380152	0.0815967	4.77972e-07	1.94002e-06	10	11	11	C2	GI. esophagus, mucosa (GTEx)	EpiXcan	0.991122	esophagus_mucosa	0.999981
1284	ENSG00000138074	SLC5A6	1.30125	0.0511414	0.193173	0.0719402	0.109387	5.09057e-09	2.52885e-08	25	28	28	C2	GI. esophagus, mucosa (GTEx)	EpiXcan	0.991122	esophagus_mucosa	0.999981
1285	ENSG00000177042	TMEM80	-1.30044	-0.0630979	0.193451	0.0494458	0.17608	2.97367e-14	2.35588e-13	10	12	12	C2	GI. esophagus, mucosa (GTEx)	EpiXcan	0.991122	esophagus_mucosa	0.999981
1286	ENSG00000164818	DNAAF5	-1.30027	-0.0926945	0.193507	0.0248821	0.162241	4.19839e-13	3.01711e-12	14	19	19	C2	GI. esophagus, mucosa (GTEx)	EpiXcan	0.991122	esophagus_mucosa	0.999981
1287	ENSG00000006047	YBX2	-1.30009	-0.0232233	0.193569	0.384893	0.512811	2.16173e-52	1.40754e-50	39	43	43	C2	GI. esophagus, mucosa (GTEx)	EpiXcan	0.991122	esophagus_mucosa	0.999981
1288	ENSG00000263753	LINC00667	-1.29986	-0.0241343	0.193647	0.303972	0.496475	2.35263e-50	1.3838e-48	15	18	18	C2	GI. esophagus, mucosa (GTEx)	EpiXcan	0.991122	esophagus_mucosa	0.999981
1289	ENSG00000203666	EFCAB2	1.29926	0.0855039	0.193853	0.0370818	0.608391	2.01483e-70	4.02936e-68	12	21	21	C2	GI. esophagus, mucosa (GTEx)	EpiXcan	0.991122	esophagus_mucosa	0.999981
1290	ENSG00000006831	ADIPOR2	-1.29869	-0.0763978	0.194052	0.0372081	0.0971133	4.10528e-08	1.86894e-07	17	19	19	C2	GI. esophagus, mucosa (GTEx)	EpiXcan	0.991122	esophagus_mucosa	0.999981
1291	ENSG00000138767	CNOT6L	1.29823	0.0683532	0.194207	0.0422298	0.121833	6.03138e-10	3.27134e-09	17	19	19	C2	GI. esophagus, mucosa (GTEx)	EpiXcan	0.991122	esophagus_mucosa	0.999981
1292	ENSG00000100445	SDR39U1	1.298	0.0660147	0.194287	0.0426836	0.12605	9.37619e-11	5.43959e-10	15	18	18	C2	GI. esophagus, mucosa (GTEx)	EpiXcan	0.991122	esophagus_mucosa	0.999981
1293	ENSG00000125967	NECAB3	1.29791	0.0969877	0.194318	0.0188461	0.0228864	0.00984985	0.0237084	12	15	15	C2	GI. esophagus, mucosa (GTEx)	EpiXcan	0.991122	esophagus_mucosa	0.999981
1294	ENSG00000132849	PATJ	-1.29731	-0.0693743	0.194525	0.0388669	0.112392	3.17168e-09	1.60929e-08	29	34	34	C2	GI. esophagus, mucosa (GTEx)	EpiXcan	0.991122	esophagus_mucosa	0.999981
1295	ENSG00000261799	AC007406.5	1.29726	0.147315	0.194542	0.00820344	0.062997	1.40501e-05	4.80898e-05	6	10	10	C2	GI. esophagus, mucosa (GTEx)	EpiXcan	0.991122	esophagus_mucosa	0.999981
1296	ENSG00000158457	TSPAN33	1.29679	0.0330981	0.194702	0.225352	0.329932	4.81933e-29	9.73533e-28	83	97	97	C2	GI. esophagus, mucosa (GTEx)	EpiXcan	0.991122	esophagus_mucosa	0.999981
1297	ENSG00000133460	SLC2A11	-1.29497	-0.0472864	0.19533	0.108515	0.216775	3.02298e-18	3.18425e-17	28	33	33	C2	GI. esophagus, mucosa (GTEx)	EpiXcan	0.991122	esophagus_mucosa	0.999981
1298	ENSG00000131771	PPP1R1B	-1.29475	-0.0591986	0.195407	0.0660179	0.197377	3.78158e-16	3.48967e-15	15	18	18	C2	GI. esophagus, mucosa (GTEx)	EpiXcan	0.991122	esophagus_mucosa	0.999981
1299	ENSG00000169689	CENPX	-1.29451	-0.0491132	0.195489	0.0892826	0.185623	8.48381e-16	7.59852e-15	5	6	6	C2	GI. esophagus, mucosa (GTEx)	EpiXcan	0.991122	esophagus_mucosa	0.999981
1300	ENSG00000168899	VAMP5	1.29393	0.0392058	0.195689	0.135392	0.156633	1.1034e-12	7.62036e-12	44	49	49	C2	GI. esophagus, mucosa (GTEx)	EpiXcan	0.991122	esophagus_mucosa	0.999981
1301	ENSG00000092421	SEMA6A	1.29388	0.0721562	0.195707	0.0376386	0.0302399	0.00288008	0.00740736	21	26	26	C2	GI. esophagus, mucosa (GTEx)	EpiXcan	0.991122	esophagus_mucosa	0.999981
1302	ENSG00000112218	GPR63	-1.29353	-0.0361655	0.195826	0.136619	0.305599	2.36312e-27	4.40497e-26	11	12	12	C2	GI. esophagus, mucosa (GTEx)	EpiXcan	0.991122	esophagus_mucosa	0.999981
1303	ENSG00000167723	TRPV3	-1.29312	-0.0330137	0.19597	0.205394	0.344771	2.41164e-30	5.20193e-29	9	12	12	C2	GI. esophagus, mucosa (GTEx)	EpiXcan	0.991122	esophagus_mucosa	0.999981
1304	ENSG00000178209	PLEC	-1.29299	-0.068599	0.196014	0.0399821	0.142437	1.66058e-11	1.03455e-10	9	11	11	C2	GI. esophagus, mucosa (GTEx)	EpiXcan	0.991122	esophagus_mucosa	0.999981
1305	ENSG00000197119	SLC25A29	-1.29245	-0.118253	0.196201	0.0147262	0.325713	3.62187e-28	7.05182e-27	16	23	23	C2	GI. esophagus, mucosa (GTEx)	EpiXcan	0.991122	esophagus_mucosa	0.999981
1306	ENSG00000166401	SERPINB8	1.29194	0.0655456	0.196378	0.0638254	0.0601242	2.24062e-05	7.46641e-05	25	32	32	C2	GI. esophagus, mucosa (GTEx)	EpiXcan	0.991122	esophagus_mucosa	0.999981
1307	ENSG00000126860	EVI2A	-1.29184	-0.0978492	0.196413	0.0278431	0.0615275	1.69928e-05	5.74732e-05	12	13	13	C2	GI. esophagus, mucosa (GTEx)	EpiXcan	0.991122	esophagus_mucosa	0.999981
1308	ENSG00000273203	AC006946.2	1.29053	0.0551182	0.196866	0.064984	0.160404	3.91745e-13	2.82537e-12	12	14	14	C2	GI. esophagus, mucosa (GTEx)	EpiXcan	0.991122	esophagus_mucosa	0.999981
1309	ENSG00000270362	HMGN3-AS1	-1.28957	-0.0960093	0.1972	0.0155145	0.0668441	4.88825e-06	1.75914e-05	1	1	1	C2	GI. esophagus, mucosa (GTEx)	EpiXcan	0.991122	esophagus_mucosa	0.999981
1310	ENSG00000147364	FBXO25	1.28936	0.0914386	0.197274	0.0391519	0.0297706	0.00257973	0.00667658	28	46	46	C2	GI. esophagus, mucosa (GTEx)	EpiXcan	0.991122	esophagus_mucosa	0.999981
1311	ENSG00000230373	GOLGA6L5P	1.28823	0.0930975	0.197665	0.0208986	0.157005	8.31336e-13	5.80732e-12	6	9	9	C2	GI. esophagus, mucosa (GTEx)	EpiXcan	0.991122	esophagus_mucosa	0.999981
1312	ENSG00000163781	TOPBP1	1.28764	0.0536217	0.197871	0.0788484	0.181418	1.27061e-14	1.04141e-13	21	27	27	C2	GI. esophagus, mucosa (GTEx)	EpiXcan	0.991122	esophagus_mucosa	0.999981
1313	ENSG00000173486	FKBP2	1.28757	0.0593246	0.197895	0.0515094	0.103351	1.64587e-08	7.79713e-08	29	33	33	C2	GI. esophagus, mucosa (GTEx)	EpiXcan	0.991122	esophagus_mucosa	0.999981
1314	ENSG00000187824	TMEM220	1.2873	0.0340815	0.197991	0.201286	0.546597	8.53928e-59	8.02291e-57	15	18	18	C2	GI. esophagus, mucosa (GTEx)	EpiXcan	0.991122	esophagus_mucosa	0.999981
1315	ENSG00000228223	HCG11	-1.28674	-0.125279	0.198184	0.0109502	0.0746768	1.72817e-06	6.5884e-06	13	17	17	C2	GI. esophagus, mucosa (GTEx)	EpiXcan	0.991122	esophagus_mucosa	0.999981
1316	ENSG00000174171	AC020659.1	-1.28609	-0.112316	0.19841	0.015572	0.0326407	0.00186684	0.00492349	17	20	20	C2	GI. esophagus, mucosa (GTEx)	EpiXcan	0.991122	esophagus_mucosa	0.999981
1317	ENSG00000153406	NMRAL1	1.28604	0.0577752	0.198429	0.0583313	0.236445	2.05685e-19	2.34477e-18	14	21	21	C2	GI. esophagus, mucosa (GTEx)	EpiXcan	0.991122	esophagus_mucosa	0.999981
1318	ENSG00000143771	CNIH4	1.28598	0.0487516	0.19845	0.0766958	0.26941	7.41987e-23	1.05363e-21	12	15	15	C2	GI. esophagus, mucosa (GTEx)	EpiXcan	0.991122	esophagus_mucosa	0.999981
1319	ENSG00000124370	MCEE	1.28556	0.0612706	0.198598	0.0475688	0.113038	1.52164e-09	7.93644e-09	8	10	10	C2	GI. esophagus, mucosa (GTEx)	EpiXcan	0.991122	esophagus_mucosa	0.999981
1320	ENSG00000111913	RIPOR2	1.28536	0.0921514	0.198667	0.0234257	0.105049	1.27925e-08	6.12666e-08	29	37	37	C2	GI. esophagus, mucosa (GTEx)	EpiXcan	0.991122	esophagus_mucosa	0.999981
1321	ENSG00000177663	IL17RA	-1.28417	-0.0318287	0.199081	0.218333	0.311543	3.53616e-27	6.4794e-26	27	32	32	C2	GI. esophagus, mucosa (GTEx)	EpiXcan	0.991122	esophagus_mucosa	0.999981
1322	ENSG00000185829	ARL17A	-1.28336	-0.0348172	0.199365	0.18539	0.489441	4.35132e-49	2.45621e-47	60	80	80	C2	GI. esophagus, mucosa (GTEx)	EpiXcan	0.991122	esophagus_mucosa	0.999981
1323	ENSG00000100399	CHADL	-1.28278	-0.0475049	0.199568	0.0619641	0.0190392	0.0175305	0.040881	45	51	51	C2	GI. esophagus, mucosa (GTEx)	EpiXcan	0.991122	esophagus_mucosa	0.999981
1324	ENSG00000151150	ANK3	1.28263	0.0626869	0.199623	0.0449897	0.137504	2.83895e-11	1.7317e-10	10	11	11	C2	GI. esophagus, mucosa (GTEx)	EpiXcan	0.991122	esophagus_mucosa	0.999981
1325	ENSG00000169925	BRD3	1.28252	0.0723053	0.199659	0.0356411	0.0806044	6.07043e-07	2.43565e-06	10	11	11	C2	GI. esophagus, mucosa (GTEx)	EpiXcan	0.991122	esophagus_mucosa	0.999981
1326	ENSG00000088298	EDEM2	1.28201	0.123611	0.19984	0.0088656	0.028278	0.00334002	0.00852605	8	13	13	C2	GI. esophagus, mucosa (GTEx)	EpiXcan	0.991122	esophagus_mucosa	0.999981
1327	ENSG00000187189	TSPYL4	-1.28101	-0.0370694	0.200192	0.120026	0.2899	2.2e-24	3.43342e-23	20	30	30	C2	GI. esophagus, mucosa (GTEx)	EpiXcan	0.991122	esophagus_mucosa	0.999981
1328	ENSG00000198087	CD2AP	-1.28091	-0.0447303	0.200225	0.0896952	0.169267	1.16705e-13	8.78655e-13	41	49	49	C2	GI. esophagus, mucosa (GTEx)	EpiXcan	0.991122	esophagus_mucosa	0.999981
1329	ENSG00000117481	NSUN4	-1.28057	-0.0618213	0.200346	0.0552186	0.102089	1.55436e-08	7.37858e-08	19	22	22	C2	GI. esophagus, mucosa (GTEx)	EpiXcan	0.991122	esophagus_mucosa	0.999981
1330	ENSG00000253719	ATXN7L3B	-1.2804	-0.412112	0.200403	0.00107857	0.0288122	0.00293753	0.00754817	5	6	6	C2	GI. esophagus, mucosa (GTEx)	EpiXcan	0.991122	esophagus_mucosa	0.999981
1331	ENSG00000168291	PDHB	1.27993	0.0528055	0.200571	0.0586937	0.0851797	2.88397e-07	1.19978e-06	14	16	16	C2	GI. esophagus, mucosa (GTEx)	EpiXcan	0.991122	esophagus_mucosa	0.999981
1332	ENSG00000138138	ATAD1	1.27992	0.124363	0.200572	0.0135337	0.0303022	0.00287596	0.00739949	21	26	26	C2	GI. esophagus, mucosa (GTEx)	EpiXcan	0.991122	esophagus_mucosa	0.999981
