## Supplementary Appendix 8 for "IL10RB as a key regulator of COVID-19 host susceptibility and severity" (part 20 of 40)

### Sheet: GI. esophagus, mucosa (GTEx) (continued)
	gene	gene_name	zscore	effect_size	pvalue	var_g	pred_perf_r2	pred_perf_pval	pred_perf_qval	n_snps_used	n_snps_in_cov	n_snps_in_model	gwas	tissue	method	gwas_fdr	Tissue.keyword	fdr_all
1333	ENSG00000158856	DMTN	-1.27976	-0.037299	0.200631	0.176005	0.27727	1.89641e-23	2.77697e-22	48	60	60	C2	GI. esophagus, mucosa (GTEx)	EpiXcan	0.991122	esophagus_mucosa	0.999981
1334	ENSG00000166913	YWHAB	1.27953	0.044417	0.200711	0.0841652	0.146696	1.16134e-12	8.00082e-12	13	14	14	C2	GI. esophagus, mucosa (GTEx)	EpiXcan	0.991122	esophagus_mucosa	0.999981
1335	ENSG00000152133	GPATCH11	-1.27897	-0.0853062	0.200909	0.0244497	0.04491	0.000226242	0.00066579	23	26	26	C2	GI. esophagus, mucosa (GTEx)	EpiXcan	0.991122	esophagus_mucosa	0.999981
1336	ENSG00000247157	LINC01252	-1.27798	-0.0298249	0.201257	0.213573	0.438047	3.20297e-42	1.33052e-40	26	35	35	C2	GI. esophagus, mucosa (GTEx)	EpiXcan	0.991122	esophagus_mucosa	0.999981
1337	ENSG00000130193	THEM6	1.27794	0.0789965	0.20127	0.030375	0.0649937	7.60222e-06	2.68543e-05	7	9	9	C2	GI. esophagus, mucosa (GTEx)	EpiXcan	0.991122	esophagus_mucosa	0.999981
1338	ENSG00000239650	GUSBP4	-1.27695	-0.0759803	0.20162	0.050408	0.115664	1.50483e-09	7.85464e-09	11	14	14	C2	GI. esophagus, mucosa (GTEx)	EpiXcan	0.991122	esophagus_mucosa	0.999981
1339	ENSG00000267107	PCAT19	1.2769	0.0660331	0.201639	0.0557274	0.248808	2.27438e-21	2.94261e-20	2	5	5	C2	GI. esophagus, mucosa (GTEx)	EpiXcan	0.991122	esophagus_mucosa	0.999981
1340	ENSG00000135250	SRPK2	-1.2756	-0.0897754	0.202098	0.0293862	0.0137911	0.0430008	0.0941739	25	28	28	C2	GI. esophagus, mucosa (GTEx)	EpiXcan	0.991122	esophagus_mucosa	0.999981
1341	ENSG00000259820	AC083843.2	1.27474	0.0943696	0.202403	0.0248261	0.108135	5.38775e-09	2.67079e-08	26	35	35	C2	GI. esophagus, mucosa (GTEx)	EpiXcan	0.991122	esophagus_mucosa	0.999981
1342	ENSG00000099290	WASHC2A	-1.27463	-0.0403196	0.202442	0.141018	0.529441	2.83922e-55	2.23294e-53	85	128	128	C2	GI. esophagus, mucosa (GTEx)	EpiXcan	0.991122	esophagus_mucosa	0.999981
1343	ENSG00000012963	UBR7	-1.27393	-0.184227	0.202687	0.00548592	0.0334363	0.00165301	0.00438268	3	6	6	C2	GI. esophagus, mucosa (GTEx)	EpiXcan	0.991122	esophagus_mucosa	0.999981
1344	ENSG00000267470	ZNF571-AS1	1.27358	0.0463287	0.202811	0.0813639	0.0585322	2.94235e-05	9.65765e-05	46	53	53	C2	GI. esophagus, mucosa (GTEx)	EpiXcan	0.991122	esophagus_mucosa	0.999981
1345	ENSG00000167702	KIFC2	1.2734	0.0608609	0.202876	0.0624085	0.172838	1.60963e-14	1.31084e-13	15	20	20	C2	GI. esophagus, mucosa (GTEx)	EpiXcan	0.991122	esophagus_mucosa	0.999981
1346	ENSG00000102595	UGGT2	-1.2732	-0.049132	0.202947	0.0792039	0.140012	2.41064e-11	1.47946e-10	16	18	18	C2	GI. esophagus, mucosa (GTEx)	EpiXcan	0.991122	esophagus_mucosa	0.999981
1347	ENSG00000174915	PTDSS2	1.27312	0.080621	0.202976	0.0267624	0.086678	2.99084e-07	1.24092e-06	12	16	16	C2	GI. esophagus, mucosa (GTEx)	EpiXcan	0.991122	esophagus_mucosa	0.999981
1348	ENSG00000174574	AKIRIN1	-1.27238	-0.0933559	0.203237	0.0207021	0.194823	4.68105e-16	4.28301e-15	13	20	20	C2	GI. esophagus, mucosa (GTEx)	EpiXcan	0.991122	esophagus_mucosa	0.999981
1349	ENSG00000102910	LONP2	-1.27236	-0.110791	0.203246	0.0165462	0.255543	5.18087e-22	6.94702e-21	12	15	15	C2	GI. esophagus, mucosa (GTEx)	EpiXcan	0.991122	esophagus_mucosa	0.999981
1350	ENSG00000128789	PSMG2	-1.27225	-0.0810572	0.203286	0.0262352	0.0908507	1.07801e-07	4.68085e-07	4	4	4	C2	GI. esophagus, mucosa (GTEx)	EpiXcan	0.991122	esophagus_mucosa	0.999981
1351	ENSG00000145214	DGKQ	-1.27202	-0.035514	0.203366	0.155738	0.438617	1.54783e-41	6.19086e-40	27	33	33	C2	GI. esophagus, mucosa (GTEx)	EpiXcan	0.991122	esophagus_mucosa	0.999981
1352	ENSG00000101337	TM9SF4	-1.2715	-0.102808	0.203552	0.0147924	0.0605577	1.96713e-05	6.60539e-05	20	22	22	C2	GI. esophagus, mucosa (GTEx)	EpiXcan	0.991122	esophagus_mucosa	0.999981
1353	ENSG00000132141	CCT6B	-1.27103	-0.0572972	0.203719	0.0511493	0.185406	4.78214e-15	4.03527e-14	44	50	50	C2	GI. esophagus, mucosa (GTEx)	EpiXcan	0.991122	esophagus_mucosa	0.999981
1354	ENSG00000197601	FAR1	-1.27095	-0.0684714	0.203748	0.0422476	0.06922	4.12633e-06	1.49804e-05	31	36	36	C2	GI. esophagus, mucosa (GTEx)	EpiXcan	0.991122	esophagus_mucosa	0.999981
1355	ENSG00000103335	PIEZO1	1.2699	0.0559194	0.204119	0.0604999	0.0927493	7.32475e-08	3.23162e-07	36	43	43	C2	GI. esophagus, mucosa (GTEx)	EpiXcan	0.991122	esophagus_mucosa	0.999981
1356	ENSG00000076344	RGS11	1.26965	0.0450695	0.204208	0.100951	0.107086	5.05539e-09	2.51315e-08	56	77	77	C2	GI. esophagus, mucosa (GTEx)	EpiXcan	0.991122	esophagus_mucosa	0.999981
1357	ENSG00000151093	OXSM	-1.26943	-0.0826407	0.204289	0.027271	0.0146056	0.0388198	0.0856348	31	37	37	C2	GI. esophagus, mucosa (GTEx)	EpiXcan	0.991122	esophagus_mucosa	0.999981
1358	ENSG00000128604	IRF5	-1.2694	-0.032814	0.204298	0.176889	0.26204	8.55541e-23	1.20855e-21	9	9	9	C2	GI. esophagus, mucosa (GTEx)	EpiXcan	0.991122	esophagus_mucosa	0.999981
1359	ENSG00000115762	PLEKHB2	-1.26851	-0.656775	0.204615	0.000646108	0.0129246	0.0479385	0.10411	2	5	5	C2	GI. esophagus, mucosa (GTEx)	EpiXcan	0.991122	esophagus_mucosa	0.999981
1360	ENSG00000177465	ACOT4	1.2674	0.0779716	0.205012	0.0326886	0.0451541	0.000224684	0.000661621	31	37	37	C2	GI. esophagus, mucosa (GTEx)	EpiXcan	0.991122	esophagus_mucosa	0.999981
1361	ENSG00000010310	GIPR	-1.2674	-0.0796789	0.205014	0.0293231	0.0634219	9.63489e-06	3.36608e-05	7	8	8	C2	GI. esophagus, mucosa (GTEx)	EpiXcan	0.991122	esophagus_mucosa	0.999981
1362	ENSG00000164182	NDUFAF2	1.26711	0.0897396	0.205114	0.0244879	0.0110692	0.0717745	0.151071	30	32	32	C2	GI. esophagus, mucosa (GTEx)	EpiXcan	0.991122	esophagus_mucosa	0.999981
1363	ENSG00000198774	RASSF9	1.26599	0.0300652	0.205517	0.180703	0.25227	4.3485e-21	5.49907e-20	27	30	30	C2	GI. esophagus, mucosa (GTEx)	EpiXcan	0.991122	esophagus_mucosa	0.999981
1364	ENSG00000130762	ARHGEF16	1.26566	0.0953274	0.205637	0.025618	0.216965	5.95006e-18	6.16087e-17	18	24	24	C2	GI. esophagus, mucosa (GTEx)	EpiXcan	0.991122	esophagus_mucosa	0.999981
1365	ENSG00000167323	STIM1	1.26519	0.0965839	0.205804	0.0234439	0.0167844	0.026753	0.0605033	21	34	34	C2	GI. esophagus, mucosa (GTEx)	EpiXcan	0.991122	esophagus_mucosa	0.999981
1366	ENSG00000204745	AC083899.1	-1.26387	-0.0471943	0.206275	0.0663777	0.0699599	4.36816e-06	1.58256e-05	36	58	58	C2	GI. esophagus, mucosa (GTEx)	EpiXcan	0.991122	esophagus_mucosa	0.999981
1367	ENSG00000124608	AARS2	1.26379	0.114332	0.206307	0.0131597	0.0131021	0.0515506	0.111436	9	9	9	C2	GI. esophagus, mucosa (GTEx)	EpiXcan	0.991122	esophagus_mucosa	0.999981
1368	ENSG00000214765	SEPT7P2	-1.26375	-0.0611339	0.206321	0.0635866	0.1301	2.84593e-11	1.7352e-10	10	14	14	C2	GI. esophagus, mucosa (GTEx)	EpiXcan	0.991122	esophagus_mucosa	0.999981
1369	ENSG00000169241	SLC50A1	-1.26362	-0.0624772	0.206367	0.0482979	0.115568	1.39046e-09	7.28481e-09	6	6	6	C2	GI. esophagus, mucosa (GTEx)	EpiXcan	0.991122	esophagus_mucosa	0.999981
1370	ENSG00000111058	ACSS3	-1.2634	-0.0443671	0.206444	0.0697412	0.142803	1.27044e-11	7.97528e-11	42	47	47	C2	GI. esophagus, mucosa (GTEx)	EpiXcan	0.991122	esophagus_mucosa	0.999981
1371	ENSG00000258727	AL135999.1	-1.26333	-0.0531427	0.206472	0.0745216	0.0968967	1.41028e-08	6.72887e-08	31	52	52	C2	GI. esophagus, mucosa (GTEx)	EpiXcan	0.991122	esophagus_mucosa	0.999981
1372	ENSG00000063438	AHRR	1.26312	0.101991	0.206545	0.0188755	0.041416	0.000450519	0.00128161	11	14	14	C2	GI. esophagus, mucosa (GTEx)	EpiXcan	0.991122	esophagus_mucosa	0.999981
1373	ENSG00000163399	ATP1A1	1.26298	0.037494	0.206597	0.105301	0.0803984	7.54349e-07	2.9978e-06	47	59	59	C2	GI. esophagus, mucosa (GTEx)	EpiXcan	0.991122	esophagus_mucosa	0.999981
1374	ENSG00000213123	TCTEX1D2	1.26293	0.112595	0.206615	0.0156361	0.0316474	0.00208258	0.00546058	8	9	9	C2	GI. esophagus, mucosa (GTEx)	EpiXcan	0.991122	esophagus_mucosa	0.999981
1375	ENSG00000011132	APBA3	1.26227	0.269865	0.206851	0.003311	0.0482328	9.79891e-05	0.000302148	2	3	3	C2	GI. esophagus, mucosa (GTEx)	EpiXcan	0.991122	esophagus_mucosa	0.999981
1376	ENSG00000128563	PRKRIP1	1.26138	0.0698177	0.207171	0.0405646	0.0401394	0.000532861	0.00150182	25	29	29	C2	GI. esophagus, mucosa (GTEx)	EpiXcan	0.991122	esophagus_mucosa	0.999981
1377	ENSG00000164440	TXLNB	1.26133	0.246616	0.207191	0.00435501	0.0789737	3.52983e-07	1.4555e-06	10	21	21	C2	GI. esophagus, mucosa (GTEx)	EpiXcan	0.991122	esophagus_mucosa	0.999981
1378	ENSG00000247556	OIP5-AS1	-1.26127	-0.0243723	0.207211	0.308975	0.353588	3.27565e-32	7.96108e-31	54	58	58	C2	GI. esophagus, mucosa (GTEx)	EpiXcan	0.991122	esophagus_mucosa	0.999981
1379	ENSG00000101574	METTL4	1.26101	0.0981457	0.207306	0.0165508	0.0622702	1.29941e-05	4.4727e-05	9	11	11	C2	GI. esophagus, mucosa (GTEx)	EpiXcan	0.991122	esophagus_mucosa	0.999981
1380	ENSG00000092108	SCFD1	1.2603	0.0549785	0.207563	0.0836595	0.184094	7.47902e-15	6.21358e-14	13	15	15	C2	GI. esophagus, mucosa (GTEx)	EpiXcan	0.991122	esophagus_mucosa	0.999981
1381	ENSG00000127922	SEM1	-1.26024	-0.131857	0.207584	0.0128936	0.0214468	0.0122283	0.0291277	13	15	15	C2	GI. esophagus, mucosa (GTEx)	EpiXcan	0.991122	esophagus_mucosa	0.999981
1382	ENSG00000171160	MORN4	-1.26008	-0.0359546	0.207641	0.122776	0.252145	5.6249e-22	7.52801e-21	10	12	12	C2	GI. esophagus, mucosa (GTEx)	EpiXcan	0.991122	esophagus_mucosa	0.999981
1383	ENSG00000005194	CIAPIN1	-1.25906	-0.0821075	0.208009	0.0225809	0.103318	1.49242e-08	7.1014e-08	8	8	8	C2	GI. esophagus, mucosa (GTEx)	EpiXcan	0.991122	esophagus_mucosa	0.999981
1384	ENSG00000197712	FAM114A1	1.25892	0.0768812	0.20806	0.031367	0.0920693	6.64738e-08	2.94577e-07	31	33	33	C2	GI. esophagus, mucosa (GTEx)	EpiXcan	0.991122	esophagus_mucosa	0.999981
1385	ENSG00000111664	GNB3	1.25881	0.0616422	0.2081	0.0575591	0.171485	6.46085e-14	4.97226e-13	1	2	2	C2	GI. esophagus, mucosa (GTEx)	EpiXcan	0.991122	esophagus_mucosa	0.999981
1386	ENSG00000112303	VNN2	1.25873	0.0670626	0.208128	0.0369282	0.0184251	0.0200631	0.0463854	39	48	48	C2	GI. esophagus, mucosa (GTEx)	EpiXcan	0.991122	esophagus_mucosa	0.999981
1387	ENSG00000139132	FGD4	-1.25819	-0.0506735	0.208322	0.0652366	0.110379	4.12541e-09	2.07069e-08	57	62	62	C2	GI. esophagus, mucosa (GTEx)	EpiXcan	0.991122	esophagus_mucosa	0.999981
1388	ENSG00000164114	MAP9	-1.25816	-0.0612011	0.208335	0.0585177	0.0689621	4.7541e-06	1.71572e-05	34	39	39	C2	GI. esophagus, mucosa (GTEx)	EpiXcan	0.991122	esophagus_mucosa	0.999981
1389	ENSG00000164654	MIOS	1.2569	0.0747659	0.208789	0.0516177	0.0502774	0.000106874	0.000328388	39	50	50	C2	GI. esophagus, mucosa (GTEx)	EpiXcan	0.991122	esophagus_mucosa	0.999981
1390	ENSG00000100311	PDGFB	1.25687	0.187783	0.2088	0.00619179	0.0184678	0.0192073	0.044554	1	1	1	C2	GI. esophagus, mucosa (GTEx)	EpiXcan	0.991122	esophagus_mucosa	0.999981
1391	ENSG00000079974	RABL2B	1.25621	0.0650111	0.20904	0.0572179	0.102119	1.88365e-08	8.87854e-08	50	66	66	C2	GI. esophagus, mucosa (GTEx)	EpiXcan	0.991122	esophagus_mucosa	0.999981
1392	ENSG00000242193	AL359075.1	-1.25599	-0.0477252	0.20912	0.074923	0.127571	2.46001e-10	1.37038e-09	39	44	44	C2	GI. esophagus, mucosa (GTEx)	EpiXcan	0.991122	esophagus_mucosa	0.999981
1393	ENSG00000115944	COX7A2L	-1.25583	-0.0417717	0.209178	0.112922	0.205636	1.22454e-16	1.17013e-15	10	14	14	C2	GI. esophagus, mucosa (GTEx)	EpiXcan	0.991122	esophagus_mucosa	0.999981
1394	ENSG00000123191	ATP7B	1.25441	0.0326446	0.209692	0.159368	0.234119	6.37187e-20	7.52106e-19	8	9	9	C2	GI. esophagus, mucosa (GTEx)	EpiXcan	0.991122	esophagus_mucosa	0.999981
1395	ENSG00000154678	PDE1C	1.25408	0.0732567	0.209814	0.0337955	0.0239284	0.00815306	0.0198772	38	50	50	C2	GI. esophagus, mucosa (GTEx)	EpiXcan	0.991122	esophagus_mucosa	0.999981
1396	ENSG00000104980	TIMM44	1.25387	0.0875552	0.209888	0.0243385	0.0771311	1.39926e-06	5.38879e-06	13	14	14	C2	GI. esophagus, mucosa (GTEx)	EpiXcan	0.991122	esophagus_mucosa	0.999981
1397	ENSG00000051596	THOC3	-1.25385	-0.0789676	0.209897	0.0511461	0.245152	1.55318e-20	1.90394e-19	17	28	28	C2	GI. esophagus, mucosa (GTEx)	EpiXcan	0.991122	esophagus_mucosa	0.999981
1398	ENSG00000119638	NEK9	1.2538	0.0599227	0.209914	0.0517885	0.119009	9.53422e-10	5.06718e-09	29	39	39	C2	GI. esophagus, mucosa (GTEx)	EpiXcan	0.991122	esophagus_mucosa	0.999981
1399	ENSG00000173715	C11orf80	-1.25353	-0.0260076	0.210013	0.27072	0.281165	1.85878e-24	2.91389e-23	35	42	42	C2	GI. esophagus, mucosa (GTEx)	EpiXcan	0.991122	esophagus_mucosa	0.999981
1400	ENSG00000197093	GAL3ST4	-1.25312	-0.0526732	0.210162	0.0577456	0.210384	8.32821e-18	8.55368e-17	8	11	11	C2	GI. esophagus, mucosa (GTEx)	EpiXcan	0.991122	esophagus_mucosa	0.999981
1401	ENSG00000167157	PRRX2	-1.25182	-0.0867376	0.210636	0.0278875	0.0518004	5.69707e-05	0.000180437	19	25	25	C2	GI. esophagus, mucosa (GTEx)	EpiXcan	0.991122	esophagus_mucosa	0.999981
1402	ENSG00000149548	CCDC15	1.25167	0.0530322	0.210691	0.0515496	0.042896	0.000318836	0.000923904	27	29	29	C2	GI. esophagus, mucosa (GTEx)	EpiXcan	0.991122	esophagus_mucosa	0.999981
1403	ENSG00000271646	AC099343.3	1.25156	0.0667491	0.210731	0.0364218	0.0751623	1.92114e-06	7.28638e-06	19	21	21	C2	GI. esophagus, mucosa (GTEx)	EpiXcan	0.991122	esophagus_mucosa	0.999981
1404	ENSG00000157823	AP3S2	-1.25031	-0.0234158	0.211185	0.358735	0.610113	5.47533e-71	1.17922e-68	27	35	35	C2	GI. esophagus, mucosa (GTEx)	EpiXcan	0.991122	esophagus_mucosa	0.999981
1405	ENSG00000083937	CHMP2B	-1.25018	-0.0548215	0.211233	0.0574466	0.211752	1.76624e-17	1.77626e-16	19	26	26	C2	GI. esophagus, mucosa (GTEx)	EpiXcan	0.991122	esophagus_mucosa	0.999981
1406	ENSG00000134470	IL15RA	1.2498	0.084189	0.211371	0.0316249	0.0806132	5.52583e-07	2.228e-06	9	16	16	C2	GI. esophagus, mucosa (GTEx)	EpiXcan	0.991122	esophagus_mucosa	0.999981
1407	ENSG00000268205	AC005261.2	-1.24978	-0.174001	0.211379	0.00477392	0.0231851	0.00855495	0.0208026	5	6	6	C2	GI. esophagus, mucosa (GTEx)	EpiXcan	0.991122	esophagus_mucosa	0.999981
1408	ENSG00000099251	HSD17B7P2	-1.24953	-0.0370652	0.211472	0.200891	0.0913175	6.77177e-08	2.99615e-07	49	69	69	C2	GI. esophagus, mucosa (GTEx)	EpiXcan	0.991122	esophagus_mucosa	0.999981
1409	ENSG00000257218	GATC	1.24805	0.0440188	0.212014	0.108293	0.165306	1.41465e-13	1.05902e-12	40	47	47	C2	GI. esophagus, mucosa (GTEx)	EpiXcan	0.991122	esophagus_mucosa	0.999981
1410	ENSG00000002834	LASP1	-1.24798	-0.11533	0.212037	0.0140473	0.0458584	0.000231884	0.00068182	8	11	11	C2	GI. esophagus, mucosa (GTEx)	EpiXcan	0.991122	esophagus_mucosa	0.999981
1411	ENSG00000185100	ADSSL1	1.24784	0.0460562	0.212089	0.0926942	0.368245	1.20736e-34	3.34645e-33	15	20	20	C2	GI. esophagus, mucosa (GTEx)	EpiXcan	0.991122	esophagus_mucosa	0.999981
1412	ENSG00000117385	P3H1	-1.24775	-0.0733528	0.212121	0.0260484	0.0176498	0.0226583	0.0518374	23	28	28	C2	GI. esophagus, mucosa (GTEx)	EpiXcan	0.991122	esophagus_mucosa	0.999981
1413	ENSG00000242485	MRPL20	-1.24748	-0.0611803	0.212221	0.0430668	0.132848	6.36531e-11	3.75192e-10	7	12	12	C2	GI. esophagus, mucosa (GTEx)	EpiXcan	0.991122	esophagus_mucosa	0.999981
1414	ENSG00000163714	U2SURP	1.24725	0.122335	0.212308	0.0135908	0.0261687	0.00576885	0.0142834	29	37	37	C2	GI. esophagus, mucosa (GTEx)	EpiXcan	0.991122	esophagus_mucosa	0.999981
1415	ENSG00000173113	TRMT112	1.24631	0.0308569	0.212652	0.173834	0.223571	1.05682e-19	1.22167e-18	20	23	23	C2	GI. esophagus, mucosa (GTEx)	EpiXcan	0.991122	esophagus_mucosa	0.999981
1416	ENSG00000134291	TMEM106C	1.24607	0.0705337	0.21274	0.0476403	0.055725	2.9028e-05	9.53904e-05	12	15	15	C2	GI. esophagus, mucosa (GTEx)	EpiXcan	0.991122	esophagus_mucosa	0.999981
1417	ENSG00000176485	PLA2G16	1.24605	0.0747897	0.212748	0.0461193	0.164414	9.33655e-14	7.08798e-13	14	20	20	C2	GI. esophagus, mucosa (GTEx)	EpiXcan	0.991122	esophagus_mucosa	0.999981
1418	ENSG00000168275	COA6	1.2455	0.0368169	0.212949	0.175949	0.274916	3.12775e-23	4.52328e-22	17	20	20	C2	GI. esophagus, mucosa (GTEx)	EpiXcan	0.991122	esophagus_mucosa	0.999981
1419	ENSG00000127947	PTPN12	1.24482	0.0516643	0.213198	0.0779771	0.0989663	3.17774e-08	1.46285e-07	42	49	49	C2	GI. esophagus, mucosa (GTEx)	EpiXcan	0.991122	esophagus_mucosa	0.999981
1420	ENSG00000148308	GTF3C5	-1.24454	-0.0766586	0.213301	0.0344834	0.0867473	2.17431e-07	9.13786e-07	6	7	7	C2	GI. esophagus, mucosa (GTEx)	EpiXcan	0.991122	esophagus_mucosa	0.999981
1421	ENSG00000188295	ZNF669	1.24269	0.0761671	0.213982	0.0249048	0.0786165	9.36017e-07	3.66834e-06	23	27	27	C2	GI. esophagus, mucosa (GTEx)	EpiXcan	0.991122	esophagus_mucosa	0.999981
1422	ENSG00000133393	FOPNL	-1.2426	-0.0711064	0.214015	0.0395173	0.041796	0.0004378	0.00124866	25	35	35	C2	GI. esophagus, mucosa (GTEx)	EpiXcan	0.991122	esophagus_mucosa	0.999981
1423	ENSG00000249087	ZNF436-AS1	-1.24239	-0.0445042	0.214093	0.0742878	0.189379	1.36701e-15	1.2066e-14	5	7	7	C2	GI. esophagus, mucosa (GTEx)	EpiXcan	0.991122	esophagus_mucosa	0.999981
1424	ENSG00000243554	AC004967.1	1.24229	0.0557788	0.214128	0.0667953	0.141003	2.19549e-11	1.35276e-10	5	5	5	C2	GI. esophagus, mucosa (GTEx)	EpiXcan	0.991122	esophagus_mucosa	0.999981
1425	ENSG00000100401	RANGAP1	1.2414	0.0574907	0.214459	0.0877737	0.152029	1.46897e-12	1.00313e-11	24	29	29	C2	GI. esophagus, mucosa (GTEx)	EpiXcan	0.991122	esophagus_mucosa	0.999981
1426	ENSG00000119866	BCL11A	-1.23956	-0.0849749	0.21514	0.021865	0.0940958	4.55119e-08	2.05946e-07	7	8	8	C2	GI. esophagus, mucosa (GTEx)	EpiXcan	0.991122	esophagus_mucosa	0.999981
1427	ENSG00000104341	LAPTM4B	-1.23924	-0.0373685	0.215256	0.0727937	0.0489522	0.000111736	0.000342425	31	35	35	C2	GI. esophagus, mucosa (GTEx)	EpiXcan	0.991122	esophagus_mucosa	0.999981
1428	ENSG00000144647	POMGNT2	1.23885	9.70273	0.2154	1.89246e-06	0.181901	3.66261e-15	3.12258e-14	1	5	5	C2	GI. esophagus, mucosa (GTEx)	EpiXcan	0.991122	esophagus_mucosa	0.999981
1429	ENSG00000185339	TCN2	1.23813	0.0678932	0.215667	0.0442582	0.0388037	0.000591263	0.00165674	28	35	35	C2	GI. esophagus, mucosa (GTEx)	EpiXcan	0.991122	esophagus_mucosa	0.999981
1430	ENSG00000006015	C19orf60	-1.23796	-0.106349	0.215729	0.0183586	0.0689535	3.39363e-06	1.24757e-05	8	11	11	C2	GI. esophagus, mucosa (GTEx)	EpiXcan	0.991122	esophagus_mucosa	0.999981
1431	ENSG00000132646	PCNA	-1.23773	-0.049181	0.215816	0.0861142	0.0742674	1.54655e-06	5.92991e-06	64	80	80	C2	GI. esophagus, mucosa (GTEx)	EpiXcan	0.991122	esophagus_mucosa	0.999981
1432	ENSG00000251615	AC104825.2	-1.23758	-0.0494941	0.215873	0.0710219	0.276872	1.06777e-23	1.59188e-22	17	24	24	C2	GI. esophagus, mucosa (GTEx)	EpiXcan	0.991122	esophagus_mucosa	0.999981
1433	ENSG00000169660	HEXDC	-1.23719	-0.0379185	0.216015	0.13406	0.329326	4.59748e-30	9.811e-29	13	17	17	C2	GI. esophagus, mucosa (GTEx)	EpiXcan	0.991122	esophagus_mucosa	0.999981
1434	ENSG00000164294	GPX8	-1.23697	-0.240683	0.2161	0.00343079	0.0604274	1.39308e-05	4.77049e-05	1	3	3	C2	GI. esophagus, mucosa (GTEx)	EpiXcan	0.991122	esophagus_mucosa	0.999981
1435	ENSG00000111615	KRR1	-1.2364	-0.0369311	0.216311	0.140612	0.191567	2.07679e-15	1.79907e-14	30	33	33	C2	GI. esophagus, mucosa (GTEx)	EpiXcan	0.991122	esophagus_mucosa	0.999981
1436	ENSG00000163754	GYG1	-1.23628	-0.0784325	0.216353	0.033495	0.0740968	2.13288e-06	8.03936e-06	10	11	11	C2	GI. esophagus, mucosa (GTEx)	EpiXcan	0.991122	esophagus_mucosa	0.999981
1437	ENSG00000196196	HRCT1	1.23618	0.0662506	0.21639	0.040553	0.207027	5.00505e-17	4.88603e-16	12	17	17	C2	GI. esophagus, mucosa (GTEx)	EpiXcan	0.991122	esophagus_mucosa	0.999981
1438	ENSG00000136891	TEX10	-1.23585	-0.101096	0.216514	0.0197751	0.0474381	0.000173227	0.000518053	17	21	21	C2	GI. esophagus, mucosa (GTEx)	EpiXcan	0.991122	esophagus_mucosa	0.999981
1439	ENSG00000188677	PARVB	1.23565	0.171651	0.216588	0.00724499	0.089371	1.8258e-07	7.75701e-07	4	5	5	C2	GI. esophagus, mucosa (GTEx)	EpiXcan	0.991122	esophagus_mucosa	0.999981
1440	ENSG00000134575	ACP2	1.23549	0.0359847	0.216648	0.152363	0.236287	7.74239e-20	9.05478e-19	36	43	43	C2	GI. esophagus, mucosa (GTEx)	EpiXcan	0.991122	esophagus_mucosa	0.999981
1441	ENSG00000178665	ZNF713	-1.23525	-0.0385279	0.216736	0.077551	0.107737	5.43714e-09	2.69337e-08	59	69	69	C2	GI. esophagus, mucosa (GTEx)	EpiXcan	0.991122	esophagus_mucosa	0.999981
1442	ENSG00000250317	SMIM20	-1.23462	-0.0229245	0.216973	0.313645	0.454986	1.28574e-45	6.16405e-44	9	9	9	C2	GI. esophagus, mucosa (GTEx)	EpiXcan	0.991122	esophagus_mucosa	0.999981
1443	ENSG00000168917	SLC35G2	-1.23411	-0.0744644	0.217163	0.0303985	0.0555088	4.98663e-05	0.000159041	49	61	61	C2	GI. esophagus, mucosa (GTEx)	EpiXcan	0.991122	esophagus_mucosa	0.999981
1444	ENSG00000185033	SEMA4B	-1.23312	-0.0272423	0.217532	0.269981	0.372605	1.14311e-33	3.00797e-32	32	37	37	C2	GI. esophagus, mucosa (GTEx)	EpiXcan	0.991122	esophagus_mucosa	0.999981
1445	ENSG00000122863	CHST3	-1.23302	-0.107127	0.21757	0.0144672	0.057641	2.73742e-05	9.0316e-05	11	16	16	C2	GI. esophagus, mucosa (GTEx)	EpiXcan	0.991122	esophagus_mucosa	0.999981
1446	ENSG00000118816	CCNI	1.2327	0.0660303	0.217688	0.0447338	0.072524	2.55998e-06	9.55656e-06	18	22	22	C2	GI. esophagus, mucosa (GTEx)	EpiXcan	0.991122	esophagus_mucosa	0.999981
1447	ENSG00000014164	ZC3H3	1.23261	0.0308861	0.21772	0.209754	0.408456	1.22001e-37	3.98111e-36	15	17	17	C2	GI. esophagus, mucosa (GTEx)	EpiXcan	0.991122	esophagus_mucosa	0.999981
1448	ENSG00000268912	AC012313.5	-1.23227	-0.181412	0.217846	0.00683159	0.0164939	0.0285855	0.0642943	6	9	9	C2	GI. esophagus, mucosa (GTEx)	EpiXcan	0.991122	esophagus_mucosa	0.999981
1449	ENSG00000105497	ZNF175	-1.23207	-0.0461102	0.217923	0.0780528	0.236539	7.14549e-20	8.3988e-19	7	9	9	C2	GI. esophagus, mucosa (GTEx)	EpiXcan	0.991122	esophagus_mucosa	0.999981
1450	ENSG00000145824	CXCL14	-1.23202	-0.0983393	0.21794	0.0200289	0.0169277	0.0264757	0.0599149	20	20	20	C2	GI. esophagus, mucosa (GTEx)	EpiXcan	0.991122	esophagus_mucosa	0.999981
1451	ENSG00000198732	SMOC1	-1.23147	-0.142444	0.218149	0.00927927	0.0377273	0.000689788	0.00191632	3	3	3	C2	GI. esophagus, mucosa (GTEx)	EpiXcan	0.991122	esophagus_mucosa	0.999981
1452	ENSG00000198832	SELENOM	1.23143	0.0575134	0.218162	0.0523841	0.0732659	2.03162e-06	7.68875e-06	21	31	31	C2	GI. esophagus, mucosa (GTEx)	EpiXcan	0.991122	esophagus_mucosa	0.999981
1453	ENSG00000196391	ZNF774	1.23141	0.0476362	0.218171	0.100921	0.21073	3.19979e-17	3.16341e-16	27	30	30	C2	GI. esophagus, mucosa (GTEx)	EpiXcan	0.991122	esophagus_mucosa	0.999981
1454	ENSG00000066855	MTFR1	1.23113	0.0572277	0.218275	0.0418159	0.0632961	8.77104e-06	3.07811e-05	8	9	9	C2	GI. esophagus, mucosa (GTEx)	EpiXcan	0.991122	esophagus_mucosa	0.999981
1455	ENSG00000181894	ZNF329	1.22978	0.0882186	0.218781	0.0230465	0.0168072	0.0273865	0.0617961	16	20	20	C2	GI. esophagus, mucosa (GTEx)	EpiXcan	0.991122	esophagus_mucosa	0.999981
1456	ENSG00000129347	KRI1	-1.22961	-0.0913248	0.218844	0.0207102	0.121027	2.22231e-10	1.24192e-09	11	13	13	C2	GI. esophagus, mucosa (GTEx)	EpiXcan	0.991122	esophagus_mucosa	0.999981
1457	ENSG00000198948	MFAP3L	1.22948	0.0518064	0.218891	0.0733203	0.0569239	3.36721e-05	0.000109826	54	62	62	C2	GI. esophagus, mucosa (GTEx)	EpiXcan	0.991122	esophagus_mucosa	0.999981
1458	ENSG00000180902	D2HGDH	-1.22865	-0.0209958	0.219202	0.425287	0.50654	6.04097e-52	3.86153e-50	48	53	53	C2	GI. esophagus, mucosa (GTEx)	EpiXcan	0.991122	esophagus_mucosa	0.999981
1459	ENSG00000204390	HSPA1L	-1.22781	-0.119674	0.21952	0.0136654	0.0232321	0.00915722	0.0221517	13	17	17	C2	GI. esophagus, mucosa (GTEx)	EpiXcan	0.991122	esophagus_mucosa	0.999981
1460	ENSG00000090432	MUL1	-1.22779	-0.107287	0.219524	0.0185902	0.278662	2.48124e-23	3.6032e-22	17	20	20	C2	GI. esophagus, mucosa (GTEx)	EpiXcan	0.991122	esophagus_mucosa	0.999981
1461	ENSG00000260077	AC104794.2	1.22678	0.0442437	0.219905	0.0973367	0.112698	2.12189e-09	1.09247e-08	35	42	42	C2	GI. esophagus, mucosa (GTEx)	EpiXcan	0.991122	esophagus_mucosa	0.999981
1462	ENSG00000143126	CELSR2	1.22598	0.115833	0.220207	0.00992227	0.1378	2.45776e-11	1.5064e-10	10	15	15	C2	GI. esophagus, mucosa (GTEx)	EpiXcan	0.991122	esophagus_mucosa	0.999981
1463	ENSG00000236104	ZBTB22	1.22521	0.155748	0.220496	0.00706266	0.0482793	0.00015261	0.000458945	4	4	4	C2	GI. esophagus, mucosa (GTEx)	EpiXcan	0.991122	esophagus_mucosa	0.999981
1464	ENSG00000009335	UBE3C	1.22473	0.0978312	0.220678	0.0133723	0.065557	8.96586e-06	3.14254e-05	20	21	21	C2	GI. esophagus, mucosa (GTEx)	EpiXcan	0.991122	esophagus_mucosa	0.999981
1465	ENSG00000197444	OGDHL	-1.22455	-0.306129	0.220743	0.00180289	0.154837	1.36803e-12	9.3557e-12	11	17	17	C2	GI. esophagus, mucosa (GTEx)	EpiXcan	0.991122	esophagus_mucosa	0.999981
1466	ENSG00000153885	KCTD15	1.22452	0.0707578	0.220756	0.0306587	0.102366	1.46938e-08	6.99653e-08	14	18	18	C2	GI. esophagus, mucosa (GTEx)	EpiXcan	0.991122	esophagus_mucosa	0.999981
1467	ENSG00000243317	C7orf73	1.22432	0.0211941	0.220833	0.391179	0.592313	1.42703e-67	2.29621e-65	37	50	50	C2	GI. esophagus, mucosa (GTEx)	EpiXcan	0.991122	esophagus_mucosa	0.999981
1468	ENSG00000155016	CYP2U1	1.22424	0.0373327	0.220863	0.11911	0.270477	4.45492e-23	6.40292e-22	51	70	70	C2	GI. esophagus, mucosa (GTEx)	EpiXcan	0.991122	esophagus_mucosa	0.999981
1469	ENSG00000140199	SLC12A6	-1.22409	-0.0543406	0.220918	0.0586211	0.127317	2.19408e-10	1.22663e-09	24	31	31	C2	GI. esophagus, mucosa (GTEx)	EpiXcan	0.991122	esophagus_mucosa	0.999981
1470	ENSG00000267199	AP001029.2	1.22404	0.0287308	0.220938	0.222418	0.369488	7.069e-34	1.87778e-32	17	23	23	C2	GI. esophagus, mucosa (GTEx)	EpiXcan	0.991122	esophagus_mucosa	0.999981
1471	ENSG00000172340	SUCLG2	1.22393	0.044956	0.22098	0.105707	0.315305	5.5845e-27	1.00615e-25	28	34	34	C2	GI. esophagus, mucosa (GTEx)	EpiXcan	0.991122	esophagus_mucosa	0.999981
1472	ENSG00000234353	AP000346.2	1.22262	0.0411603	0.221473	0.120395	0.214905	3.63698e-18	3.80809e-17	39	43	43	C2	GI. esophagus, mucosa (GTEx)	EpiXcan	0.991122	esophagus_mucosa	0.999981
1473	ENSG00000156787	TBC1D31	1.22243	0.0949665	0.221544	0.0192084	0.0371541	0.000863142	0.00236091	13	17	17	C2	GI. esophagus, mucosa (GTEx)	EpiXcan	0.991122	esophagus_mucosa	0.999981
1474	ENSG00000197362	ZNF786	1.22237	0.0456749	0.221568	0.0919534	0.301909	7.23493e-26	1.22469e-24	15	21	21	C2	GI. esophagus, mucosa (GTEx)	EpiXcan	0.991122	esophagus_mucosa	0.999981
1475	ENSG00000187764	SEMA4D	1.22202	0.229889	0.221701	0.00293455	0.0189848	0.0185664	0.0431674	3	4	4	C2	GI. esophagus, mucosa (GTEx)	EpiXcan	0.991122	esophagus_mucosa	0.999981
1476	ENSG00000269958	AL049840.4	1.22107	0.0554218	0.222059	0.0593408	0.0951347	4.86196e-08	2.19062e-07	27	32	32	C2	GI. esophagus, mucosa (GTEx)	EpiXcan	0.991122	esophagus_mucosa	0.999981
1477	ENSG00000214046	SMIM7	1.22083	0.0324353	0.22215	0.132261	0.158278	2.50896e-13	1.84179e-12	73	79	79	C2	GI. esophagus, mucosa (GTEx)	EpiXcan	0.991122	esophagus_mucosa	0.999981
1478	ENSG00000166801	FAM111A	-1.22048	-0.0642623	0.222282	0.0504658	0.10286	1.06376e-08	5.12619e-08	5	6	6	C2	GI. esophagus, mucosa (GTEx)	EpiXcan	0.991122	esophagus_mucosa	0.999981
1479	ENSG00000162390	ACOT11	-1.22008	-0.0371356	0.222434	0.121322	0.314973	3.61804e-28	7.05182e-27	11	14	14	C2	GI. esophagus, mucosa (GTEx)	EpiXcan	0.991122	esophagus_mucosa	0.999981
1480	ENSG00000109861	CTSC	1.21912	0.162448	0.222798	0.0061921	0.0194511	0.0166582	0.0389964	6	6	6	C2	GI. esophagus, mucosa (GTEx)	EpiXcan	0.991122	esophagus_mucosa	0.999981
1481	ENSG00000176974	SHMT1	1.21861	0.0630424	0.222991	0.059418	0.0997866	2.34595e-08	1.0947e-07	30	37	37	C2	GI. esophagus, mucosa (GTEx)	EpiXcan	0.991122	esophagus_mucosa	0.999981
1482	ENSG00000240849	TMEM189	1.21834	0.0585146	0.223097	0.04676	0.123432	3.82275e-10	2.10854e-09	24	32	32	C2	GI. esophagus, mucosa (GTEx)	EpiXcan	0.991122	esophagus_mucosa	0.999981
1483	ENSG00000160194	NDUFV3	1.21794	0.0231735	0.223247	0.308573	0.47177	6.98208e-49	3.89411e-47	22	28	28	C2	GI. esophagus, mucosa (GTEx)	EpiXcan	0.991122	esophagus_mucosa	0.999981
1484	ENSG00000241288	AC092902.2	-1.21793	-0.0511182	0.223252	0.0650792	0.0993214	2.28337e-08	1.06763e-07	13	16	16	C2	GI. esophagus, mucosa (GTEx)	EpiXcan	0.991122	esophagus_mucosa	0.999981
1485	ENSG00000129534	MIS18BP1	-1.2178	-0.0604488	0.2233	0.0413948	0.0551097	3.50067e-05	0.000113941	14	17	17	C2	GI. esophagus, mucosa (GTEx)	EpiXcan	0.991122	esophagus_mucosa	0.999981
1486	ENSG00000125124	BBS2	1.21723	0.0178067	0.223518	0.421739	0.410704	4.04142e-39	1.41439e-37	98	112	112	C2	GI. esophagus, mucosa (GTEx)	EpiXcan	0.991122	esophagus_mucosa	0.999981
1487	ENSG00000104870	FCGRT	-1.21573	-0.177059	0.224088	0.00682552	0.0117618	0.0646486	0.137248	9	14	14	C2	GI. esophagus, mucosa (GTEx)	EpiXcan	0.991122	esophagus_mucosa	0.999981
1488	ENSG00000099331	MYO9B	-1.2148	-0.0798309	0.224441	0.0248401	0.0545156	5.08046e-05	0.000161897	22	27	27	C2	GI. esophagus, mucosa (GTEx)	EpiXcan	0.991122	esophagus_mucosa	0.999981
1489	ENSG00000137558	PI15	1.21444	0.0900844	0.224581	0.0213136	0.0520883	8.6667e-05	0.000269073	24	27	27	C2	GI. esophagus, mucosa (GTEx)	EpiXcan	0.991122	esophagus_mucosa	0.999981
1490	ENSG00000146433	TMEM181	-1.21432	-0.096091	0.224626	0.0176155	0.0342754	0.00123177	0.00331799	20	23	23	C2	GI. esophagus, mucosa (GTEx)	EpiXcan	0.991122	esophagus_mucosa	0.999981
1491	ENSG00000169062	UPF3A	-1.21289	-0.0252731	0.225171	0.236822	0.316985	2.16944e-27	4.0656e-26	50	64	64	C2	GI. esophagus, mucosa (GTEx)	EpiXcan	0.991122	esophagus_mucosa	0.999981
1492	ENSG00000143811	PYCR2	-1.21284	-0.0237107	0.22519	0.2486	0.324939	1.94477e-29	4.01545e-28	20	21	21	C2	GI. esophagus, mucosa (GTEx)	EpiXcan	0.991122	esophagus_mucosa	0.999981
1493	ENSG00000182628	SKA2	-1.2124	-0.0462794	0.22536	0.0848937	0.193221	1.12383e-15	9.98892e-15	17	19	19	C2	GI. esophagus, mucosa (GTEx)	EpiXcan	0.991122	esophagus_mucosa	0.999981
1494	ENSG00000131697	NPHP4	1.21151	0.060329	0.225698	0.0439666	0.143251	1.11376e-11	7.04861e-11	32	38	38	C2	GI. esophagus, mucosa (GTEx)	EpiXcan	0.991122	esophagus_mucosa	0.999981
1495	ENSG00000162623	TYW3	-1.21127	-0.0757448	0.225791	0.0314389	0.0706331	2.98587e-06	1.10638e-05	14	15	15	C2	GI. esophagus, mucosa (GTEx)	EpiXcan	0.991122	esophagus_mucosa	0.999981
1496	ENSG00000137474	MYO7A	-1.21073	-0.0425245	0.226	0.0795133	0.11697	1.73701e-09	9.0228e-09	44	59	59	C2	GI. esophagus, mucosa (GTEx)	EpiXcan	0.991122	esophagus_mucosa	0.999981
1497	ENSG00000122376	FAM35A	-1.21012	-0.0406918	0.226234	0.0930065	0.104986	1.07227e-08	5.16542e-08	41	47	47	C2	GI. esophagus, mucosa (GTEx)	EpiXcan	0.991122	esophagus_mucosa	0.999981
1498	ENSG00000112562	SMOC2	1.21009	0.0536746	0.226244	0.0551485	0.0573064	3.49672e-05	0.000113839	40	43	43	C2	GI. esophagus, mucosa (GTEx)	EpiXcan	0.991122	esophagus_mucosa	0.999981
1499	ENSG00000140939	NOL3	-1.21001	-0.107363	0.226274	0.011107	0.0205177	0.0139401	0.0329585	12	14	14	C2	GI. esophagus, mucosa (GTEx)	EpiXcan	0.991122	esophagus_mucosa	0.999981
1500	ENSG00000111328	CDK2AP1	-1.20979	-0.0330656	0.226359	0.153899	0.501287	1.59356e-50	9.49288e-49	14	18	18	C2	GI. esophagus, mucosa (GTEx)	EpiXcan	0.991122	esophagus_mucosa	0.999981
1501	ENSG00000173039	RELA	1.2096	0.101925	0.226432	0.0147681	0.0396491	0.00059347	0.00166226	10	11	11	C2	GI. esophagus, mucosa (GTEx)	EpiXcan	0.991122	esophagus_mucosa	0.999981
1502	ENSG00000182993	C12orf60	1.20947	0.157012	0.226484	0.00614694	0.0738356	2.01128e-06	7.61381e-06	8	9	9	C2	GI. esophagus, mucosa (GTEx)	EpiXcan	0.991122	esophagus_mucosa	0.999981
1503	ENSG00000111331	OAS3	1.20854	0.0283785	0.226838	0.152337	0.282018	7.00888e-24	1.05844e-22	20	25	25	C2	GI. esophagus, mucosa (GTEx)	EpiXcan	0.991122	esophagus_mucosa	0.999981
1504	ENSG00000153253	SCN3A	-1.20844	-0.211582	0.226877	0.0039587	0.0163485	0.0283199	0.063779	13	16	16	C2	GI. esophagus, mucosa (GTEx)	EpiXcan	0.991122	esophagus_mucosa	0.999981
1505	ENSG00000070018	LRP6	-1.20805	-0.0749818	0.227029	0.0280957	0.0593208	1.96119e-05	6.58859e-05	28	39	39	C2	GI. esophagus, mucosa (GTEx)	EpiXcan	0.991122	esophagus_mucosa	0.999981
1506	ENSG00000120162	MOB3B	1.20802	0.124091	0.227039	0.009649	0.0319231	0.00210656	0.00551672	4	4	4	C2	GI. esophagus, mucosa (GTEx)	EpiXcan	0.991122	esophagus_mucosa	0.999981
1507	ENSG00000133739	LRRCC1	1.20797	0.0362912	0.22706	0.129902	0.330068	1.12187e-28	2.22451e-27	28	32	32	C2	GI. esophagus, mucosa (GTEx)	EpiXcan	0.991122	esophagus_mucosa	0.999981
1508	ENSG00000183307	TMEM121B	-1.20783	-0.0712389	0.227113	0.0314514	0.0431403	0.000342663	0.000989671	22	24	24	C2	GI. esophagus, mucosa (GTEx)	EpiXcan	0.991122	esophagus_mucosa	0.999981
1509	ENSG00000143162	CREG1	-1.20769	-0.071797	0.227165	0.0431287	0.0495994	9.65687e-05	0.000297964	31	36	36	C2	GI. esophagus, mucosa (GTEx)	EpiXcan	0.991122	esophagus_mucosa	0.999981
1510	ENSG00000137601	NEK1	-1.20665	-0.086557	0.227565	0.0241454	0.0222119	0.0110251	0.0264146	28	31	31	C2	GI. esophagus, mucosa (GTEx)	EpiXcan	0.991122	esophagus_mucosa	0.999981
1511	ENSG00000018189	RUFY3	1.20617	0.0879696	0.227754	0.0310933	0.0387812	0.000574069	0.00161212	12	13	13	C2	GI. esophagus, mucosa (GTEx)	EpiXcan	0.991122	esophagus_mucosa	0.999981
1512	ENSG00000198756	COLGALT2	1.20615	0.13619	0.227761	0.00970626	0.0120321	0.0570119	0.122128	21	27	27	C2	GI. esophagus, mucosa (GTEx)	EpiXcan	0.991122	esophagus_mucosa	0.999981
1513	ENSG00000115561	CHMP3	1.20571	0.0530407	0.227931	0.0558472	0.0696849	4.27752e-06	1.55212e-05	14	22	22	C2	GI. esophagus, mucosa (GTEx)	EpiXcan	0.991122	esophagus_mucosa	0.999981
1514	ENSG00000198838	RYR3	1.20539	0.0431338	0.228052	0.0868518	0.0714423	3.34525e-06	1.23205e-05	65	80	80	C2	GI. esophagus, mucosa (GTEx)	EpiXcan	0.991122	esophagus_mucosa	0.999981
1515	ENSG00000164022	AIMP1	1.20523	0.103322	0.228113	0.0128283	0.0163005	0.0290364	0.0652562	9	10	10	C2	GI. esophagus, mucosa (GTEx)	EpiXcan	0.991122	esophagus_mucosa	0.999981
1516	ENSG00000120457	KCNJ5	-1.20511	-0.0920794	0.228162	0.025966	0.0180365	0.0218233	0.0500826	18	22	22	C2	GI. esophagus, mucosa (GTEx)	EpiXcan	0.991122	esophagus_mucosa	0.999981
1517	ENSG00000011405	PIK3C2A	-1.2038	-0.126232	0.228669	0.00952927	0.0278865	0.00406355	0.0102719	19	23	23	C2	GI. esophagus, mucosa (GTEx)	EpiXcan	0.991122	esophagus_mucosa	0.999981
1518	ENSG00000112276	BVES	-1.2037	-0.155433	0.228705	0.00766905	0.0374632	0.000857115	0.00234671	20	24	24	C2	GI. esophagus, mucosa (GTEx)	EpiXcan	0.991122	esophagus_mucosa	0.999981
1519	ENSG00000145029	NICN1	-1.20355	-0.115819	0.228765	0.0118544	0.0704299	3.25795e-06	1.20053e-05	10	15	15	C2	GI. esophagus, mucosa (GTEx)	EpiXcan	0.991122	esophagus_mucosa	0.999981
1520	ENSG00000133704	IPO8	-1.20304	-0.0255709	0.228962	0.260043	0.235806	2.18458e-19	2.48229e-18	91	106	106	C2	GI. esophagus, mucosa (GTEx)	EpiXcan	0.991122	esophagus_mucosa	0.999981
1521	ENSG00000267152	AC093227.1	-1.202	-0.0716107	0.229364	0.0343226	0.0329271	0.00169146	0.00447951	29	33	33	C2	GI. esophagus, mucosa (GTEx)	EpiXcan	0.991122	esophagus_mucosa	0.999981
1522	ENSG00000151746	BICD1	-1.20199	-0.031444	0.229367	0.160594	0.258583	8.8761e-23	1.25132e-21	20	21	21	C2	GI. esophagus, mucosa (GTEx)	EpiXcan	0.991122	esophagus_mucosa	0.999981
1523	ENSG00000149231	CCDC82	-1.20166	-0.0153471	0.229494	0.548077	0.674722	8.86235e-86	5.90781e-83	24	29	29	C2	GI. esophagus, mucosa (GTEx)	EpiXcan	0.991122	esophagus_mucosa	0.999981
1524	ENSG00000168556	ING2	-1.20152	-0.14009	0.229549	0.00831966	0.0250763	0.006901	0.0169694	2	2	2	C2	GI. esophagus, mucosa (GTEx)	EpiXcan	0.991122	esophagus_mucosa	0.999981
1525	ENSG00000157077	ZFYVE9	-1.20016	-0.18987	0.230078	0.00558793	0.0135472	0.0461203	0.100426	7	7	7	C2	GI. esophagus, mucosa (GTEx)	EpiXcan	0.991122	esophagus_mucosa	0.999981
1526	ENSG00000161888	SPC24	-1.1983	-0.113648	0.230802	0.0133652	0.0987336	3.87539e-08	1.7683e-07	4	7	7	C2	GI. esophagus, mucosa (GTEx)	EpiXcan	0.991122	esophagus_mucosa	0.999981
1527	ENSG00000254901	BORCS8	-1.19768	-0.0747752	0.23104	0.0299978	0.0319704	0.00211438	0.00553566	19	25	25	C2	GI. esophagus, mucosa (GTEx)	EpiXcan	0.991122	esophagus_mucosa	0.999981
1528	ENSG00000164106	SCRG1	1.19721	0.0412395	0.231225	0.123713	0.0239636	0.00801035	0.0195428	96	113	113	C2	GI. esophagus, mucosa (GTEx)	EpiXcan	0.991122	esophagus_mucosa	0.999981
1529	ENSG00000170142	UBE2E1	-1.19628	-0.0443592	0.231587	0.0580218	0.0120051	0.0574464	0.123003	38	50	50	C2	GI. esophagus, mucosa (GTEx)	EpiXcan	0.991122	esophagus_mucosa	0.999981
1530	ENSG00000124253	PCK1	-1.19608	-0.101761	0.231664	0.0137327	0.0437871	0.000238206	0.000699673	4	4	4	C2	GI. esophagus, mucosa (GTEx)	EpiXcan	0.991122	esophagus_mucosa	0.999981
1531	ENSG00000177508	IRX3	-1.19608	-0.185986	0.231667	0.00481967	0.0145722	0.0388389	0.0856634	11	14	14	C2	GI. esophagus, mucosa (GTEx)	EpiXcan	0.991122	esophagus_mucosa	0.999981
1532	ENSG00000145386	CCNA2	-1.19604	-0.139415	0.23168	0.00929798	0.0372798	0.000758244	0.00209032	6	6	6	C2	GI. esophagus, mucosa (GTEx)	EpiXcan	0.991122	esophagus_mucosa	0.999981
1533	ENSG00000205464	ATP6AP1L	1.19598	0.0262199	0.231703	0.240194	0.571875	4.62459e-63	5.48641e-61	53	61	61	C2	GI. esophagus, mucosa (GTEx)	EpiXcan	0.991122	esophagus_mucosa	0.999981
1534	ENSG00000111802	TDP2	-1.19567	-0.0383958	0.231824	0.102418	0.300582	1.9223e-25	3.19979e-24	21	26	26	C2	GI. esophagus, mucosa (GTEx)	EpiXcan	0.991122	esophagus_mucosa	0.999981
1535	ENSG00000165861	ZFYVE1	1.19487	0.0828707	0.232138	0.0221726	0.113491	2.93067e-09	1.49024e-08	13	20	20	C2	GI. esophagus, mucosa (GTEx)	EpiXcan	0.991122	esophagus_mucosa	0.999981
1536	ENSG00000013306	SLC25A39	1.19483	0.0958044	0.232152	0.015257	0.062699	1.36181e-05	4.67483e-05	13	17	17	C2	GI. esophagus, mucosa (GTEx)	EpiXcan	0.991122	esophagus_mucosa	0.999981
1537	ENSG00000177989	ODF3B	-1.19474	-0.176345	0.232187	0.0056548	0.0522078	8.47948e-05	0.00026367	9	12	12	C2	GI. esophagus, mucosa (GTEx)	EpiXcan	0.991122	esophagus_mucosa	0.999981
1538	ENSG00000189319	FAM53B	1.19468	0.150906	0.232213	0.0075763	0.0115643	0.065931	0.139695	5	6	6	C2	GI. esophagus, mucosa (GTEx)	EpiXcan	0.991122	esophagus_mucosa	0.999981
1539	ENSG00000135763	URB2	1.19458	0.0299977	0.23225	0.147896	0.076116	1.34767e-06	5.19868e-06	90	104	104	C2	GI. esophagus, mucosa (GTEx)	EpiXcan	0.991122	esophagus_mucosa	0.999981
1540	ENSG00000197451	HNRNPAB	1.19439	0.0963628	0.232325	0.0201649	0.0411389	0.000359012	0.00103518	10	11	11	C2	GI. esophagus, mucosa (GTEx)	EpiXcan	0.991122	esophagus_mucosa	0.999981
1541	ENSG00000153531	ADPRHL1	-1.19419	-0.0541337	0.232402	0.0636694	0.155116	3.13701e-13	2.28486e-12	16	22	22	C2	GI. esophagus, mucosa (GTEx)	EpiXcan	0.991122	esophagus_mucosa	0.999981
1542	ENSG00000136824	SMC2	-1.19367	-0.0868239	0.232606	0.0210381	0.0479823	0.000158051	0.000474493	34	46	46	C2	GI. esophagus, mucosa (GTEx)	EpiXcan	0.991122	esophagus_mucosa	0.999981
1543	ENSG00000047617	ANO2	1.19345	0.0951264	0.232695	0.0188039	0.060766	1.90698e-05	6.41573e-05	19	21	21	C2	GI. esophagus, mucosa (GTEx)	EpiXcan	0.991122	esophagus_mucosa	0.999981
1544	ENSG00000063176	SPHK2	1.19327	0.049645	0.232763	0.0644616	0.169361	1.40637e-13	1.05338e-12	4	4	4	C2	GI. esophagus, mucosa (GTEx)	EpiXcan	0.991122	esophagus_mucosa	0.999981
1545	ENSG00000075975	MKRN2	-1.19303	-0.0358278	0.232856	0.124639	0.122974	5.48391e-10	2.98713e-09	39	51	51	C2	GI. esophagus, mucosa (GTEx)	EpiXcan	0.991122	esophagus_mucosa	0.999981
1546	ENSG00000272379	AL008729.2	-1.1927	-0.080771	0.232986	0.0276121	0.0529147	4.57255e-05	0.000146512	34	41	41	C2	GI. esophagus, mucosa (GTEx)	EpiXcan	0.991122	esophagus_mucosa	0.999981
1547	ENSG00000152457	DCLRE1C	1.19261	0.189197	0.233023	0.00434716	0.0152823	0.0335761	0.0748696	10	15	15	C2	GI. esophagus, mucosa (GTEx)	EpiXcan	0.991122	esophagus_mucosa	0.999981
1548	ENSG00000162572	SCNN1D	1.19258	0.0912473	0.233032	0.0228914	0.0388245	0.000695322	0.00193054	25	29	29	C2	GI. esophagus, mucosa (GTEx)	EpiXcan	0.991122	esophagus_mucosa	0.999981
1549	ENSG00000147654	EBAG9	1.19201	0.0556731	0.233256	0.0479527	0.069467	4.88521e-06	1.7585e-05	17	18	18	C2	GI. esophagus, mucosa (GTEx)	EpiXcan	0.991122	esophagus_mucosa	0.999981
1550	ENSG00000172936	MYD88	1.19069	0.0780286	0.233773	0.0301862	0.0206015	0.0138389	0.0327359	11	16	16	C2	GI. esophagus, mucosa (GTEx)	EpiXcan	0.991122	esophagus_mucosa	0.999981
1551	ENSG00000065882	TBC1D1	-1.1903	-0.0807963	0.233929	0.0229288	0.0459144	0.000215242	0.000635555	13	13	13	C2	GI. esophagus, mucosa (GTEx)	EpiXcan	0.991122	esophagus_mucosa	0.999981
1552	ENSG00000167130	DOLPP1	1.18997	0.0297019	0.23406	0.190258	0.355124	1.15163e-31	2.71409e-30	10	12	12	C2	GI. esophagus, mucosa (GTEx)	EpiXcan	0.991122	esophagus_mucosa	0.999981
1553	ENSG00000110395	CBL	1.18956	0.0666811	0.23422	0.0351066	0.0702062	3.5246e-06	1.29266e-05	18	20	20	C2	GI. esophagus, mucosa (GTEx)	EpiXcan	0.991122	esophagus_mucosa	0.999981
1554	ENSG00000140836	ZFHX3	1.18951	0.486784	0.234241	0.000731221	0.0111234	0.0729476	0.153355	2	3	3	C2	GI. esophagus, mucosa (GTEx)	EpiXcan	0.991122	esophagus_mucosa	0.999981
1555	ENSG00000091317	CMTM6	-1.18894	-0.0522048	0.234461	0.061405	0.0825179	5.91538e-07	2.37617e-06	42	49	49	C2	GI. esophagus, mucosa (GTEx)	EpiXcan	0.991122	esophagus_mucosa	0.999981
1556	ENSG00000100380	ST13	-1.18892	-0.219222	0.234472	0.00658745	0.0655652	5.2884e-06	1.89583e-05	16	21	21	C2	GI. esophagus, mucosa (GTEx)	EpiXcan	0.991122	esophagus_mucosa	0.999981
1557	ENSG00000220804	LINC01881	-1.18877	-0.152033	0.23453	0.00893804	0.0225802	0.00684979	0.0168524	17	23	23	C2	GI. esophagus, mucosa (GTEx)	EpiXcan	0.991122	esophagus_mucosa	0.999981
1558	ENSG00000247679	AC139795.2	-1.18864	-0.0608573	0.234582	0.0423674	0.0816787	6.56387e-07	2.62611e-06	25	29	29	C2	GI. esophagus, mucosa (GTEx)	EpiXcan	0.991122	esophagus_mucosa	0.999981
1559	ENSG00000179632	MAF1	-1.18851	-0.116631	0.234634	0.0132707	0.113818	2.22753e-09	1.1456e-08	8	13	13	C2	GI. esophagus, mucosa (GTEx)	EpiXcan	0.991122	esophagus_mucosa	0.999981
1560	ENSG00000183111	ARHGEF37	-1.18841	-0.0951612	0.23467	0.0176958	0.0657717	6.91286e-06	2.4543e-05	7	8	8	C2	GI. esophagus, mucosa (GTEx)	EpiXcan	0.991122	esophagus_mucosa	0.999981
1561	ENSG00000269918	AF131215.6	1.18838	0.02399	0.234684	0.232647	0.313086	1.46563e-27	2.76888e-26	30	39	39	C2	GI. esophagus, mucosa (GTEx)	EpiXcan	0.991122	esophagus_mucosa	0.999981
1562	ENSG00000254615	AC027031.2	-1.18807	-0.205887	0.234805	0.00404871	0.0135034	0.0477622	0.103775	13	17	17	C2	GI. esophagus, mucosa (GTEx)	EpiXcan	0.991122	esophagus_mucosa	0.999981
1563	ENSG00000168724	DNAJC21	-1.18807	-0.0471591	0.234806	0.0724156	0.14241	1.31316e-11	8.23977e-11	14	20	20	C2	GI. esophagus, mucosa (GTEx)	EpiXcan	0.991122	esophagus_mucosa	0.999981
1564	ENSG00000130147	SH3BP4	-1.18797	-0.0594113	0.234847	0.0581204	0.0732395	2.15633e-06	8.12081e-06	36	40	40	C2	GI. esophagus, mucosa (GTEx)	EpiXcan	0.991122	esophagus_mucosa	0.999981
1565	ENSG00000241058	NSUN6	1.18765	0.0569135	0.234971	0.0517017	0.217186	4.91704e-18	5.11775e-17	18	26	26	C2	GI. esophagus, mucosa (GTEx)	EpiXcan	0.991122	esophagus_mucosa	0.999981
1566	ENSG00000240344	PPIL3	1.18757	0.0249646	0.235004	0.248311	0.641531	1.83657e-77	6.76582e-75	34	43	43	C2	GI. esophagus, mucosa (GTEx)	EpiXcan	0.991122	esophagus_mucosa	0.999981
1567	ENSG00000131711	MAP1B	1.18748	0.0369725	0.23504	0.114171	0.203166	1.37399e-16	1.30936e-15	17	18	18	C2	GI. esophagus, mucosa (GTEx)	EpiXcan	0.991122	esophagus_mucosa	0.999981
1568	ENSG00000100403	ZC3H7B	1.18732	0.244975	0.235102	0.00256571	0.0281883	0.00379434	0.00962263	8	11	11	C2	GI. esophagus, mucosa (GTEx)	EpiXcan	0.991122	esophagus_mucosa	0.999981
1569	ENSG00000121068	TBX2	1.18723	0.0570963	0.235136	0.053154	0.113568	2.36365e-09	1.21204e-08	18	22	22	C2	GI. esophagus, mucosa (GTEx)	EpiXcan	0.991122	esophagus_mucosa	0.999981
1570	ENSG00000167447	SMG8	-1.18671	-0.0677936	0.235341	0.028391	0.0334151	0.00138008	0.00369614	11	15	15	C2	GI. esophagus, mucosa (GTEx)	EpiXcan	0.991122	esophagus_mucosa	0.999981
1571	ENSG00000174370	C11orf45	-1.18647	-0.140138	0.235436	0.00672294	0.0122481	0.058302	0.12472	5	7	7	C2	GI. esophagus, mucosa (GTEx)	EpiXcan	0.991122	esophagus_mucosa	0.999981
1572	ENSG00000153956	CACNA2D1	1.18606	0.06235	0.235601	0.0671285	0.0280446	0.00357412	0.0090905	66	81	81	C2	GI. esophagus, mucosa (GTEx)	EpiXcan	0.991122	esophagus_mucosa	0.999981
1573	ENSG00000180917	CMTR2	-1.18484	-0.0526426	0.236079	0.0495711	0.0731138	1.43313e-06	5.51164e-06	17	20	20	C2	GI. esophagus, mucosa (GTEx)	EpiXcan	0.991122	esophagus_mucosa	0.999981
1574	ENSG00000142459	EVI5L	-1.1846	-0.330642	0.236176	0.00137007	0.0118495	0.0629042	0.133809	3	6	6	C2	GI. esophagus, mucosa (GTEx)	EpiXcan	0.991122	esophagus_mucosa	0.999981
1575	ENSG00000181264	TMEM136	1.18419	0.0541939	0.236336	0.0571351	0.0326188	0.00196237	0.00515989	30	31	31	C2	GI. esophagus, mucosa (GTEx)	EpiXcan	0.991122	esophagus_mucosa	0.999981
1576	ENSG00000104412	EMC2	1.18399	0.0380995	0.236416	0.116638	0.252742	2.99382e-21	3.82744e-20	11	13	13	C2	GI. esophagus, mucosa (GTEx)	EpiXcan	0.991122	esophagus_mucosa	0.999981
1577	ENSG00000215190	LINC00680	1.18389	0.0291292	0.236458	0.243606	0.60965	6.35768e-72	1.41272e-69	6	8	8	C2	GI. esophagus, mucosa (GTEx)	EpiXcan	0.991122	esophagus_mucosa	0.999981
1578	ENSG00000140386	SCAPER	1.18347	0.0292349	0.236622	0.162839	0.367708	4.36827e-33	1.11794e-31	42	54	54	C2	GI. esophagus, mucosa (GTEx)	EpiXcan	0.991122	esophagus_mucosa	0.999981
1579	ENSG00000167077	MEI1	-1.18335	-0.0616739	0.23667	0.0449492	0.0742996	1.3149e-06	5.07788e-06	14	16	16	C2	GI. esophagus, mucosa (GTEx)	EpiXcan	0.991122	esophagus_mucosa	0.999981
1580	ENSG00000047578	KIAA0556	-1.18291	-0.0935491	0.236845	0.0219036	0.0179775	0.0220547	0.0505805	15	17	17	C2	GI. esophagus, mucosa (GTEx)	EpiXcan	0.991122	esophagus_mucosa	0.999981
1581	ENSG00000108846	ABCC3	1.18288	0.0790332	0.236858	0.0225116	0.0727302	2.45648e-06	9.19717e-06	4	4	4	C2	GI. esophagus, mucosa (GTEx)	EpiXcan	0.991122	esophagus_mucosa	0.999981
1582	ENSG00000042317	SPATA7	1.18261	0.199852	0.236962	0.00350789	0.0222631	0.0107573	0.0257906	4	4	4	C2	GI. esophagus, mucosa (GTEx)	EpiXcan	0.991122	esophagus_mucosa	0.999981
1583	ENSG00000102858	MGRN1	-1.18181	-0.0279947	0.237281	0.224802	0.538438	7.36386e-57	6.32434e-55	22	32	32	C2	GI. esophagus, mucosa (GTEx)	EpiXcan	0.991122	esophagus_mucosa	0.999981
1584	ENSG00000235162	C12orf75	-1.18175	-0.0970191	0.237305	0.0185594	0.0640735	9.96185e-06	3.47251e-05	11	15	15	C2	GI. esophagus, mucosa (GTEx)	EpiXcan	0.991122	esophagus_mucosa	0.999981
1585	ENSG00000185989	RASA3	1.18133	0.0751597	0.237471	0.0254551	0.0558034	4.36492e-05	0.000140406	6	7	7	C2	GI. esophagus, mucosa (GTEx)	EpiXcan	0.991122	esophagus_mucosa	0.999981
1586	ENSG00000267100	ILF3-AS1	1.1806	0.0541166	0.23776	0.0463337	0.157012	8.41048e-13	5.87224e-12	25	31	31	C2	GI. esophagus, mucosa (GTEx)	EpiXcan	0.991122	esophagus_mucosa	0.999981
1587	ENSG00000070526	ST6GALNAC1	-1.18057	-0.031153	0.237773	0.151099	0.217753	4.16479e-18	4.34448e-17	36	38	38	C2	GI. esophagus, mucosa (GTEx)	EpiXcan	0.991122	esophagus_mucosa	0.999981
1588	ENSG00000140534	TICRR	-1.18051	-0.151245	0.237799	0.0093803	0.0165357	0.0278537	0.0627796	8	8	8	C2	GI. esophagus, mucosa (GTEx)	EpiXcan	0.991122	esophagus_mucosa	0.999981
1589	ENSG00000130202	NECTIN2	1.17984	0.0723042	0.238064	0.0346511	0.0921266	1.00827e-07	4.3903e-07	17	21	21	C2	GI. esophagus, mucosa (GTEx)	EpiXcan	0.991122	esophagus_mucosa	0.999981
1590	ENSG00000141526	SLC16A3	1.17968	0.119382	0.238126	0.00981946	0.0207714	0.0136445	0.0323087	15	19	19	C2	GI. esophagus, mucosa (GTEx)	EpiXcan	0.991122	esophagus_mucosa	0.999981
1591	ENSG00000158480	SPATA2	-1.17929	-0.184001	0.238282	0.00412458	0.0106396	0.0798051	0.166497	7	9	9	C2	GI. esophagus, mucosa (GTEx)	EpiXcan	0.991122	esophagus_mucosa	0.999981
1592	ENSG00000188986	NELFB	1.17914	0.0779429	0.238342	0.0277114	0.16196	5.21701e-13	3.71102e-12	11	20	20	C2	GI. esophagus, mucosa (GTEx)	EpiXcan	0.991122	esophagus_mucosa	0.999981
1593	ENSG00000165629	ATP5C1	1.17905	0.0510296	0.238377	0.0585003	0.106993	6.52754e-09	3.21305e-08	17	19	19	C2	GI. esophagus, mucosa (GTEx)	EpiXcan	0.991122	esophagus_mucosa	0.999981
1594	ENSG00000163002	NUP35	-1.17902	-0.275719	0.238389	0.00187785	0.0272286	0.00483566	0.0121099	2	6	6	C2	GI. esophagus, mucosa (GTEx)	EpiXcan	0.991122	esophagus_mucosa	0.999981
1595	ENSG00000138757	G3BP2	-1.1788	-0.062765	0.238476	0.028381	0.107282	8.85103e-09	4.30976e-08	17	22	22	C2	GI. esophagus, mucosa (GTEx)	EpiXcan	0.991122	esophagus_mucosa	0.999981
1596	ENSG00000089053	ANAPC5	-1.17805	-0.1024	0.238776	0.0166156	0.0126198	0.0543424	0.116983	14	18	18	C2	GI. esophagus, mucosa (GTEx)	EpiXcan	0.991122	esophagus_mucosa	0.999981
1597	ENSG00000078018	MAP2	1.17799	0.061385	0.238799	0.0342362	0.0803767	7.603e-07	3.02027e-06	6	8	8	C2	GI. esophagus, mucosa (GTEx)	EpiXcan	0.991122	esophagus_mucosa	0.999981
1598	ENSG00000002933	TMEM176A	1.17729	0.0726042	0.239078	0.0269656	0.058502	2.41956e-05	8.03784e-05	6	6	6	C2	GI. esophagus, mucosa (GTEx)	EpiXcan	0.991122	esophagus_mucosa	0.999981
1599	ENSG00000156521	TYSND1	-1.1772	-0.0814502	0.239117	0.0341576	0.0611048	1.38368e-05	4.74294e-05	27	36	36	C2	GI. esophagus, mucosa (GTEx)	EpiXcan	0.991122	esophagus_mucosa	0.999981
1600	ENSG00000110060	PUS3	-1.1772	-0.0827194	0.239118	0.0200783	0.062521	1.39271e-05	4.77038e-05	5	6	6	C2	GI. esophagus, mucosa (GTEx)	EpiXcan	0.991122	esophagus_mucosa	0.999981
1601	ENSG00000100065	CARD10	1.17702	0.019631	0.239189	0.379115	0.539627	1.67163e-57	1.45349e-55	12	14	14	C2	GI. esophagus, mucosa (GTEx)	EpiXcan	0.991122	esophagus_mucosa	0.999981
1602	ENSG00000196526	AFAP1	1.17701	0.0208539	0.239193	0.359241	0.398369	9.23981e-37	2.88723e-35	42	52	52	C2	GI. esophagus, mucosa (GTEx)	EpiXcan	0.991122	esophagus_mucosa	0.999981
1603	ENSG00000234882	EIF3EP1	1.17685	0.0385496	0.239256	0.093494	0.295253	7.88953e-26	1.33227e-24	28	34	34	C2	GI. esophagus, mucosa (GTEx)	EpiXcan	0.991122	esophagus_mucosa	0.999981
1604	ENSG00000248019	FAM13A-AS1	1.1765	0.174095	0.239394	0.00426169	0.0147495	0.0374927	0.0828902	5	6	6	C2	GI. esophagus, mucosa (GTEx)	EpiXcan	0.991122	esophagus_mucosa	0.999981
1605	ENSG00000123146	ADGRE5	-1.17613	-0.0443699	0.239542	0.106752	0.0626327	1.49764e-05	5.1073e-05	67	79	79	C2	GI. esophagus, mucosa (GTEx)	EpiXcan	0.991122	esophagus_mucosa	0.999981
1606	ENSG00000080345	RIF1	1.17495	0.0489245	0.240015	0.0683678	0.106854	5.02011e-09	2.49739e-08	15	16	16	C2	GI. esophagus, mucosa (GTEx)	EpiXcan	0.991122	esophagus_mucosa	0.999981
1607	ENSG00000224032	EPB41L4A-AS1	1.17456	0.0986983	0.240172	0.013947	0.0216034	0.0114862	0.0274721	6	7	7	C2	GI. esophagus, mucosa (GTEx)	EpiXcan	0.991122	esophagus_mucosa	0.999981
1608	ENSG00000196365	LONP1	1.17406	0.0266954	0.24037	0.247272	0.373991	2.7779e-34	7.55102e-33	41	49	49	C2	GI. esophagus, mucosa (GTEx)	EpiXcan	0.991122	esophagus_mucosa	0.999981
1609	ENSG00000069998	HDHD5	-1.17366	-0.0465154	0.24053	0.0511314	0.0495052	6.72003e-05	0.000211639	34	39	39	C2	GI. esophagus, mucosa (GTEx)	EpiXcan	0.991122	esophagus_mucosa	0.999981
1610	ENSG00000135605	TEC	1.17348	0.0343395	0.240604	0.122469	0.14396	1.23014e-11	7.73621e-11	41	49	49	C2	GI. esophagus, mucosa (GTEx)	EpiXcan	0.991122	esophagus_mucosa	0.999981
1611	ENSG00000151849	CENPJ	1.17338	0.140784	0.240642	0.0080461	0.0236968	0.00791459	0.0193159	7	9	9	C2	GI. esophagus, mucosa (GTEx)	EpiXcan	0.991122	esophagus_mucosa	0.999981
1612	ENSG00000254343	AC091563.1	-1.17328	-0.081465	0.240684	0.0208102	0.034649	0.00123386	0.00332234	9	10	10	C2	GI. esophagus, mucosa (GTEx)	EpiXcan	0.991122	esophagus_mucosa	0.999981
1613	ENSG00000251432	AC108062.1	1.17275	0.0361521	0.240895	0.123087	0.232616	3.718e-20	4.4792e-19	10	13	13	C2	GI. esophagus, mucosa (GTEx)	EpiXcan	0.991122	esophagus_mucosa	0.999981
1614	ENSG00000153902	LGI4	1.17244	0.12837	0.241019	0.00844801	0.0255253	0.00577612	0.0142988	9	14	14	C2	GI. esophagus, mucosa (GTEx)	EpiXcan	0.991122	esophagus_mucosa	0.999981
1615	ENSG00000126106	TMEM53	1.17237	0.101455	0.241049	0.0224395	0.0138605	0.0437114	0.095567	17	26	26	C2	GI. esophagus, mucosa (GTEx)	EpiXcan	0.991122	esophagus_mucosa	0.999981
1616	ENSG00000184226	PCDH9	1.17184	0.0508002	0.241259	0.0341184	0.0186074	0.0177587	0.0413651	22	25	25	C2	GI. esophagus, mucosa (GTEx)	EpiXcan	0.991122	esophagus_mucosa	0.999981
1617	ENSG00000182952	HMGN4	1.17177	0.0478903	0.241288	0.0703121	0.137845	3.01769e-11	1.83752e-10	7	9	9	C2	GI. esophagus, mucosa (GTEx)	EpiXcan	0.991122	esophagus_mucosa	0.999981
1618	ENSG00000172888	ZNF621	-1.17088	-0.227475	0.241645	0.0059118	0.0126378	0.0548393	0.117926	7	9	9	C2	GI. esophagus, mucosa (GTEx)	EpiXcan	0.991122	esophagus_mucosa	0.999981
1619	ENSG00000250067	YJEFN3	1.17063	0.0564608	0.241747	0.0433059	0.103535	1.38037e-08	6.60191e-08	19	20	20	C2	GI. esophagus, mucosa (GTEx)	EpiXcan	0.991122	esophagus_mucosa	0.999981
1620	ENSG00000267575	AC006504.5	1.1706	0.0376151	0.241758	0.0888648	0.152069	1.24483e-12	8.54234e-12	29	39	39	C2	GI. esophagus, mucosa (GTEx)	EpiXcan	0.991122	esophagus_mucosa	0.999981
1621	ENSG00000176022	B3GALT6	1.17056	0.0393466	0.241776	0.0902838	0.139072	3.57679e-11	2.16198e-10	37	54	54	C2	GI. esophagus, mucosa (GTEx)	EpiXcan	0.991122	esophagus_mucosa	0.999981
1622	ENSG00000113812	ACTR8	1.17053	0.0550617	0.241786	0.0520848	0.196014	6.96606e-16	6.30368e-15	24	29	29	C2	GI. esophagus, mucosa (GTEx)	EpiXcan	0.991122	esophagus_mucosa	0.999981
1623	ENSG00000100336	APOL4	1.17009	0.0284139	0.241965	0.20371	0.464618	2.14304e-46	1.06384e-44	39	46	46	C2	GI. esophagus, mucosa (GTEx)	EpiXcan	0.991122	esophagus_mucosa	0.999981
1624	ENSG00000255198	SNHG9	-1.17007	-0.0382472	0.241973	0.103362	0.328937	1.05193e-28	2.09175e-27	16	22	22	C2	GI. esophagus, mucosa (GTEx)	EpiXcan	0.991122	esophagus_mucosa	0.999981
1625	ENSG00000106089	STX1A	-1.16971	-0.147642	0.242119	0.00709282	0.0255358	0.00590947	0.0146109	9	11	11	C2	GI. esophagus, mucosa (GTEx)	EpiXcan	0.991122	esophagus_mucosa	0.999981
1626	ENSG00000244754	N4BP2L2	1.16926	0.0735361	0.242297	0.0346642	0.0779911	1.13353e-06	4.40664e-06	36	48	48	C2	GI. esophagus, mucosa (GTEx)	EpiXcan	0.991122	esophagus_mucosa	0.999981
1627	ENSG00000188483	IER5L	1.16869	0.111756	0.242528	0.0144691	0.0467168	0.000184212	0.000548677	15	20	20	C2	GI. esophagus, mucosa (GTEx)	EpiXcan	0.991122	esophagus_mucosa	0.999981
1628	ENSG00000103363	ELOB	-1.16866	-0.13797	0.24254	0.0121669	0.0119296	0.061005	0.130105	8	10	10	C2	GI. esophagus, mucosa (GTEx)	EpiXcan	0.991122	esophagus_mucosa	0.999981
1629	ENSG00000085063	CD59	-1.16843	-0.0469715	0.242634	0.0703672	0.121685	5.70737e-10	3.10161e-09	14	16	16	C2	GI. esophagus, mucosa (GTEx)	EpiXcan	0.991122	esophagus_mucosa	0.999981
1630	ENSG00000172456	FGGY	1.16685	0.112952	0.243269	0.0118462	0.0734329	1.46642e-06	5.63658e-06	5	5	5	C2	GI. esophagus, mucosa (GTEx)	EpiXcan	0.991122	esophagus_mucosa	0.999981
1631	ENSG00000111215	PRR4	-1.16657	-0.0497766	0.243383	0.0637333	0.165834	2.45078e-13	1.80381e-12	11	13	13	C2	GI. esophagus, mucosa (GTEx)	EpiXcan	0.991122	esophagus_mucosa	0.999981
1632	ENSG00000106049	HIBADH	-1.16654	-0.0854138	0.243397	0.0215019	0.0603856	1.97473e-05	6.62931e-05	9	9	9	C2	GI. esophagus, mucosa (GTEx)	EpiXcan	0.991122	esophagus_mucosa	0.999981
1633	ENSG00000130332	LSM7	1.16624	0.0487119	0.243517	0.0728835	0.144799	7.36091e-12	4.73772e-11	22	32	32	C2	GI. esophagus, mucosa (GTEx)	EpiXcan	0.991122	esophagus_mucosa	0.999981
1634	ENSG00000033867	SLC4A7	-1.16583	-0.170384	0.243682	0.00555154	0.0200181	0.0146252	0.0344967	7	8	8	C2	GI. esophagus, mucosa (GTEx)	EpiXcan	0.991122	esophagus_mucosa	0.999981
1635	ENSG00000260565	ERVK13-1	1.16575	0.0329703	0.243714	0.143133	0.292333	4.83192e-25	7.82895e-24	13	18	18	C2	GI. esophagus, mucosa (GTEx)	EpiXcan	0.991122	esophagus_mucosa	0.999981
1636	ENSG00000142599	RERE	1.16552	0.0534317	0.243807	0.0548271	0.238396	6.42935e-20	7.58252e-19	7	9	9	C2	GI. esophagus, mucosa (GTEx)	EpiXcan	0.991122	esophagus_mucosa	0.999981
1637	ENSG00000183955	KMT5A	1.16545	0.118798	0.243837	0.00993196	0.0331763	0.00132644	0.00356066	5	7	7	C2	GI. esophagus, mucosa (GTEx)	EpiXcan	0.991122	esophagus_mucosa	0.999981
1638	ENSG00000134852	CLOCK	1.16473	0.0640344	0.244129	0.0397657	0.126472	1.97758e-10	1.10959e-09	3	3	3	C2	GI. esophagus, mucosa (GTEx)	EpiXcan	0.991122	esophagus_mucosa	0.999981
1639	ENSG00000126453	BCL2L12	1.16383	0.0930826	0.244495	0.0155399	0.0269768	0.0048899	0.0122414	17	20	20	C2	GI. esophagus, mucosa (GTEx)	EpiXcan	0.991122	esophagus_mucosa	0.999981
1640	ENSG00000185298	CCDC137	-1.16374	-0.041385	0.244529	0.104275	0.214109	2.99919e-19	3.37777e-18	19	24	24	C2	GI. esophagus, mucosa (GTEx)	EpiXcan	0.991122	esophagus_mucosa	0.999981
1641	ENSG00000196576	PLXNB2	-1.16363	-0.105936	0.244575	0.014045	0.0413349	0.000452536	0.00128604	10	14	14	C2	GI. esophagus, mucosa (GTEx)	EpiXcan	0.991122	esophagus_mucosa	0.999981
1642	ENSG00000181856	SLC2A4	-1.16312	-0.111558	0.244781	0.0136337	0.0490015	0.00010795	0.000331546	6	9	9	C2	GI. esophagus, mucosa (GTEx)	EpiXcan	0.991122	esophagus_mucosa	0.999981
1643	ENSG00000135899	SP110	-1.16179	-0.071395	0.245323	0.028893	0.0834016	4.12566e-07	1.68617e-06	21	28	28	C2	GI. esophagus, mucosa (GTEx)	EpiXcan	0.991122	esophagus_mucosa	0.999981
1644	ENSG00000198521	ZNF43	1.16155	0.0433372	0.245416	0.0869374	0.111956	2.35373e-09	1.2074e-08	23	27	27	C2	GI. esophagus, mucosa (GTEx)	EpiXcan	0.991122	esophagus_mucosa	0.999981
1645	ENSG00000171533	MAP6	-1.16018	-0.138396	0.245975	0.00797857	0.0292842	0.00296516	0.00761498	2	3	3	C2	GI. esophagus, mucosa (GTEx)	EpiXcan	0.991122	esophagus_mucosa	0.999981
1646	ENSG00000233621	LINC01137	-1.16006	-0.0243376	0.246024	0.331047	0.423225	8.90644e-41	3.38808e-39	115	140	140	C2	GI. esophagus, mucosa (GTEx)	EpiXcan	0.991122	esophagus_mucosa	0.999981
1647	ENSG00000132432	SEC61G	1.15929	0.087965	0.246337	0.0189076	0.0826919	5.23109e-07	2.11464e-06	5	6	6	C2	GI. esophagus, mucosa (GTEx)	EpiXcan	0.991122	esophagus_mucosa	0.999981
1648	ENSG00000148660	CAMK2G	-1.15856	-0.15417	0.246637	0.00734934	0.155313	1.49346e-12	1.01836e-11	4	7	7	C2	GI. esophagus, mucosa (GTEx)	EpiXcan	0.991122	esophagus_mucosa	0.999981
1649	ENSG00000092439	TRPM7	1.15846	0.0821335	0.246678	0.0254039	0.0626193	1.11796e-05	3.87672e-05	6	6	6	C2	GI. esophagus, mucosa (GTEx)	EpiXcan	0.991122	esophagus_mucosa	0.999981
1650	ENSG00000179119	SPTY2D1	-1.15822	-0.0915932	0.246774	0.0173309	0.0809601	6.59628e-07	2.63832e-06	9	12	12	C2	GI. esophagus, mucosa (GTEx)	EpiXcan	0.991122	esophagus_mucosa	0.999981
1651	ENSG00000188227	ZNF793	1.15806	0.0576869	0.246838	0.0453155	0.0547805	3.9977e-05	0.000129127	29	32	32	C2	GI. esophagus, mucosa (GTEx)	EpiXcan	0.991122	esophagus_mucosa	0.999981
1652	ENSG00000093000	NUP50	1.15708	0.0446315	0.247238	0.0635343	0.154494	3.63671e-13	2.63238e-12	7	8	8	C2	GI. esophagus, mucosa (GTEx)	EpiXcan	0.991122	esophagus_mucosa	0.999981
1653	ENSG00000174403	C20orf166-AS1	1.15683	0.0638736	0.247344	0.0518432	0.0460224	0.000208403	0.000616532	59	76	76	C2	GI. esophagus, mucosa (GTEx)	EpiXcan	0.991122	esophagus_mucosa	0.999981
1654	ENSG00000122335	SERAC1	-1.1566	-0.0363946	0.247436	0.103084	0.131457	7.69943e-13	5.39461e-12	13	16	16	C2	GI. esophagus, mucosa (GTEx)	EpiXcan	0.991122	esophagus_mucosa	0.999981
1655	ENSG00000146842	TMEM209	1.15649	0.0319359	0.247482	0.150987	0.218886	1.35597e-18	1.46017e-17	27	36	36	C2	GI. esophagus, mucosa (GTEx)	EpiXcan	0.991122	esophagus_mucosa	0.999981
1656	ENSG00000175691	ZNF77	-1.15632	-0.0325982	0.247549	0.147117	0.236574	7.74043e-20	9.05478e-19	28	37	37	C2	GI. esophagus, mucosa (GTEx)	EpiXcan	0.991122	esophagus_mucosa	0.999981
1657	ENSG00000178386	ZNF223	1.15605	0.069413	0.24766	0.0347945	0.247771	2.80174e-20	3.39287e-19	4	7	7	C2	GI. esophagus, mucosa (GTEx)	EpiXcan	0.991122	esophagus_mucosa	0.999981
1658	ENSG00000143443	C1orf56	-1.15575	-0.0782735	0.247782	0.0293757	0.0759026	1.51602e-06	5.81922e-06	22	29	29	C2	GI. esophagus, mucosa (GTEx)	EpiXcan	0.991122	esophagus_mucosa	0.999981
1659	ENSG00000185404	SP140L	-1.15522	-0.0635121	0.248001	0.0388369	0.0706612	3.59047e-06	1.3151e-05	18	25	25	C2	GI. esophagus, mucosa (GTEx)	EpiXcan	0.991122	esophagus_mucosa	0.999981
1660	ENSG00000169019	COMMD8	1.15516	1.45039	0.248026	8.40822e-05	0.0247249	0.0069068	0.0169807	2	3	3	C2	GI. esophagus, mucosa (GTEx)	EpiXcan	0.991122	esophagus_mucosa	0.999981
1661	ENSG00000186275	NBPF12	-1.15349	-0.156072	0.24871	0.00840598	0.0648032	1.01358e-05	3.53137e-05	19	33	33	C2	GI. esophagus, mucosa (GTEx)	EpiXcan	0.991122	esophagus_mucosa	0.999981
1662	ENSG00000092094	OSGEP	-1.15293	-0.033446	0.248938	0.144007	0.361899	1.50036e-32	3.71087e-31	48	55	55	C2	GI. esophagus, mucosa (GTEx)	EpiXcan	0.991122	esophagus_mucosa	0.999981
1663	ENSG00000231365	AL359915.2	-1.1517	-0.023645	0.249444	0.23044	0.538286	3.95784e-60	4.01491e-58	27	33	33	C2	GI. esophagus, mucosa (GTEx)	EpiXcan	0.991122	esophagus_mucosa	0.999981
1664	ENSG00000154760	SLFN13	-1.15168	-0.0801432	0.249455	0.0227626	0.0388915	0.000717178	0.0019865	16	20	20	C2	GI. esophagus, mucosa (GTEx)	EpiXcan	0.991122	esophagus_mucosa	0.999981
1665	ENSG00000090659	CD209	1.15122	0.0657741	0.249643	0.0395406	0.0375064	0.00072011	0.00199338	25	29	29	C2	GI. esophagus, mucosa (GTEx)	EpiXcan	0.991122	esophagus_mucosa	0.999981
1666	ENSG00000129244	ATP1B2	1.15108	0.337823	0.2497	0.00136759	0.0241308	0.00737587	0.0180768	1	3	3	C2	GI. esophagus, mucosa (GTEx)	EpiXcan	0.991122	esophagus_mucosa	0.999981
1667	ENSG00000160208	RRP1B	-1.15069	-0.128795	0.249861	0.0114203	0.0692774	4.79314e-06	1.72803e-05	7	11	11	C2	GI. esophagus, mucosa (GTEx)	EpiXcan	0.991122	esophagus_mucosa	0.999981
1668	ENSG00000178078	STAP2	-1.15047	-0.0418319	0.249952	0.0754368	0.036031	0.000948674	0.00258426	28	35	35	C2	GI. esophagus, mucosa (GTEx)	EpiXcan	0.991122	esophagus_mucosa	0.999981
1669	ENSG00000117500	TMED5	-1.1503	-0.0934168	0.25002	0.0196711	0.0759699	1.41007e-06	5.42893e-06	4	6	6	C2	GI. esophagus, mucosa (GTEx)	EpiXcan	0.991122	esophagus_mucosa	0.999981
1670	ENSG00000180884	ZNF792	1.14988	0.06122	0.250193	0.0407797	0.0641618	6.51367e-06	2.3161e-05	24	32	32	C2	GI. esophagus, mucosa (GTEx)	EpiXcan	0.991122	esophagus_mucosa	0.999981
1671	ENSG00000154889	MPPE1	1.14974	0.0368255	0.250251	0.124081	0.217407	6.6223e-18	6.84174e-17	22	27	27	C2	GI. esophagus, mucosa (GTEx)	EpiXcan	0.991122	esophagus_mucosa	0.999981
1672	ENSG00000177600	RPLP2	-1.14934	-0.117646	0.250415	0.014802	0.0743476	2.03368e-06	7.69447e-06	10	15	15	C2	GI. esophagus, mucosa (GTEx)	EpiXcan	0.991122	esophagus_mucosa	0.999981
1673	ENSG00000174808	BTC	-1.14929	-0.133862	0.250437	0.00936273	0.0476022	0.000180927	0.000539876	12	17	17	C2	GI. esophagus, mucosa (GTEx)	EpiXcan	0.991122	esophagus_mucosa	0.999981
1674	ENSG00000247271	ZBED5-AS1	1.149	0.090251	0.250555	0.0211116	0.116208	1.35848e-09	7.12258e-09	8	14	14	C2	GI. esophagus, mucosa (GTEx)	EpiXcan	0.991122	esophagus_mucosa	0.999981
1675	ENSG00000140995	DEF8	1.14817	0.0358264	0.250899	0.135066	0.187657	2.66237e-15	2.29075e-14	56	74	74	C2	GI. esophagus, mucosa (GTEx)	EpiXcan	0.991122	esophagus_mucosa	0.999981
1676	ENSG00000151883	PARP8	-1.1481	-0.055234	0.250927	0.0643085	0.148415	5.62534e-12	3.65935e-11	8	10	10	C2	GI. esophagus, mucosa (GTEx)	EpiXcan	0.991122	esophagus_mucosa	0.999981
1677	ENSG00000147853	AK3	1.14799	0.0960801	0.250971	0.0191894	0.0616604	1.31558e-05	4.52391e-05	4	4	4	C2	GI. esophagus, mucosa (GTEx)	EpiXcan	0.991122	esophagus_mucosa	0.999981
1678	ENSG00000124614	RPS10	-1.1478	-0.0911402	0.251053	0.0204268	0.148503	3.71891e-12	2.45803e-11	27	32	32	C2	GI. esophagus, mucosa (GTEx)	EpiXcan	0.991122	esophagus_mucosa	0.999981
1679	ENSG00000128699	ORMDL1	1.14771	0.0298165	0.251088	0.149347	0.312001	8.75855e-27	1.55204e-25	14	18	18	C2	GI. esophagus, mucosa (GTEx)	EpiXcan	0.991122	esophagus_mucosa	0.999981
1680	ENSG00000167987	VPS37C	-1.14756	-0.11803	0.251149	0.0139774	0.0175469	0.0225904	0.0517074	12	15	15	C2	GI. esophagus, mucosa (GTEx)	EpiXcan	0.991122	esophagus_mucosa	0.999981
1681	ENSG00000184164	CRELD2	1.14732	0.118452	0.251247	0.00846105	0.0414208	0.000436028	0.00124444	4	7	7	C2	GI. esophagus, mucosa (GTEx)	EpiXcan	0.991122	esophagus_mucosa	0.999981
1682	ENSG00000148399	DPH7	1.14686	0.0791384	0.25144	0.0224236	0.0775303	1.00792e-06	3.93363e-06	9	9	9	C2	GI. esophagus, mucosa (GTEx)	EpiXcan	0.991122	esophagus_mucosa	0.999981
1683	ENSG00000198682	PAPSS2	-1.14673	-0.181229	0.251493	0.00427106	0.016481	0.0285351	0.064196	12	14	14	C2	GI. esophagus, mucosa (GTEx)	EpiXcan	0.991122	esophagus_mucosa	0.999981
1684	ENSG00000271335	AL117336.3	-1.14652	-0.0284071	0.251581	0.189136	0.393683	2.96078e-36	9.08947e-35	27	34	34	C2	GI. esophagus, mucosa (GTEx)	EpiXcan	0.991122	esophagus_mucosa	0.999981
1685	ENSG00000120008	WDR11	-1.14619	-0.0355931	0.251716	0.127739	0.182584	9.20184e-16	8.23109e-15	61	74	74	C2	GI. esophagus, mucosa (GTEx)	EpiXcan	0.991122	esophagus_mucosa	0.999981
1686	ENSG00000155542	SETD9	1.14601	0.0199716	0.251792	0.323979	0.591512	4.05505e-67	6.30741e-65	19	24	24	C2	GI. esophagus, mucosa (GTEx)	EpiXcan	0.991122	esophagus_mucosa	0.999981
1687	ENSG00000215845	TSTD1	1.14547	0.0444755	0.252015	0.0817134	0.243056	6.07802e-20	7.19849e-19	15	18	18	C2	GI. esophagus, mucosa (GTEx)	EpiXcan	0.991122	esophagus_mucosa	0.999981
1688	ENSG00000161692	DBF4B	-1.14535	-0.0322645	0.252064	0.189616	0.27911	4.12721e-24	6.32132e-23	33	39	39	C2	GI. esophagus, mucosa (GTEx)	EpiXcan	0.991122	esophagus_mucosa	0.999981
1689	ENSG00000173166	RAPH1	1.14523	0.0842299	0.252116	0.0253879	0.0192778	0.0151448	0.0356502	20	21	21	C2	GI. esophagus, mucosa (GTEx)	EpiXcan	0.991122	esophagus_mucosa	0.999981
1690	ENSG00000137168	PPIL1	1.14491	0.0657108	0.252248	0.0302651	0.0657049	6.33783e-06	2.2553e-05	13	13	13	C2	GI. esophagus, mucosa (GTEx)	EpiXcan	0.991122	esophagus_mucosa	0.999981
1691	ENSG00000135916	ITM2C	1.1448	0.0975842	0.252293	0.0170316	0.0309256	0.00235122	0.00611229	6	6	6	C2	GI. esophagus, mucosa (GTEx)	EpiXcan	0.991122	esophagus_mucosa	0.999981
1692	ENSG00000030110	BAK1	-1.14447	-0.0177038	0.252428	0.487874	0.616504	1.04897e-71	2.29446e-69	31	37	37	C2	GI. esophagus, mucosa (GTEx)	EpiXcan	0.991122	esophagus_mucosa	0.999981
1693	ENSG00000085721	RRN3	1.1441	0.0400046	0.252584	0.101709	0.175728	3.24705e-14	2.56666e-13	17	21	21	C2	GI. esophagus, mucosa (GTEx)	EpiXcan	0.991122	esophagus_mucosa	0.999981
1694	ENSG00000104213	PDGFRL	-1.14322	-0.0909595	0.252949	0.0214801	0.0324144	0.00175718	0.00464303	31	44	44	C2	GI. esophagus, mucosa (GTEx)	EpiXcan	0.991122	esophagus_mucosa	0.999981
1695	ENSG00000134758	RNF138	1.14319	0.0589366	0.25296	0.0421019	0.0292672	0.00334466	0.00853637	23	28	28	C2	GI. esophagus, mucosa (GTEx)	EpiXcan	0.991122	esophagus_mucosa	0.999981
1696	ENSG00000170264	FAM161A	1.14239	0.096554	0.253292	0.0165003	0.0387958	0.00059801	0.00167442	8	14	14	C2	GI. esophagus, mucosa (GTEx)	EpiXcan	0.991122	esophagus_mucosa	0.999981
1697	ENSG00000166510	CCDC68	-1.14179	-0.0471163	0.253542	0.0688152	0.0567259	3.8934e-05	0.000125991	68	72	72	C2	GI. esophagus, mucosa (GTEx)	EpiXcan	0.991122	esophagus_mucosa	0.999981
1698	ENSG00000035681	NSMAF	1.14128	0.0681486	0.253752	0.0343464	0.0610442	1.69793e-05	5.74416e-05	53	57	57	C2	GI. esophagus, mucosa (GTEx)	EpiXcan	0.991122	esophagus_mucosa	0.999981
1699	ENSG00000106290	TAF6	-1.14093	-0.189032	0.2539	0.00383859	0.0874412	1.77181e-07	7.53449e-07	3	5	5	C2	GI. esophagus, mucosa (GTEx)	EpiXcan	0.991122	esophagus_mucosa	0.999981
1700	ENSG00000033327	GAB2	-1.14073	-0.0613444	0.253984	0.0527335	0.0273524	0.00416433	0.0105171	32	44	44	C2	GI. esophagus, mucosa (GTEx)	EpiXcan	0.991122	esophagus_mucosa	0.999981
1701	ENSG00000109814	UGDH	1.14057	0.0702817	0.254049	0.0487518	0.0378302	0.000792651	0.00217831	48	61	61	C2	GI. esophagus, mucosa (GTEx)	EpiXcan	0.991122	esophagus_mucosa	0.999981
1702	ENSG00000130270	ATP8B3	1.14013	0.268466	0.254232	0.00172979	0.0139686	0.0426339	0.0934448	3	5	5	C2	GI. esophagus, mucosa (GTEx)	EpiXcan	0.991122	esophagus_mucosa	0.999981
1703	ENSG00000112096	SOD2	1.13997	0.0619404	0.254298	0.0375932	0.0732729	2.08387e-06	7.8652e-06	20	23	23	C2	GI. esophagus, mucosa (GTEx)	EpiXcan	0.991122	esophagus_mucosa	0.999981
1704	ENSG00000255153	TOLLIP-AS1	-1.13987	-0.0998154	0.254342	0.0158372	0.0144598	0.0377229	0.0833859	14	16	16	C2	GI. esophagus, mucosa (GTEx)	EpiXcan	0.991122	esophagus_mucosa	0.999981
1705	ENSG00000039068	CDH1	-1.13962	-0.100254	0.254444	0.0149942	0.0259165	0.00573569	0.0142063	16	17	17	C2	GI. esophagus, mucosa (GTEx)	EpiXcan	0.991122	esophagus_mucosa	0.999981
1706	ENSG00000093010	COMT	1.13941	0.0240794	0.254534	0.219381	0.291539	9.18426e-25	1.46269e-23	29	35	35	C2	GI. esophagus, mucosa (GTEx)	EpiXcan	0.991122	esophagus_mucosa	0.999981
1707	ENSG00000261662	AL359752.1	1.13883	0.140333	0.254773	0.0146611	0.0175158	0.024101	0.0549585	6	7	7	C2	GI. esophagus, mucosa (GTEx)	EpiXcan	0.991122	esophagus_mucosa	0.999981
1708	ENSG00000113712	CSNK1A1	-1.13869	-0.0881514	0.254834	0.0131811	0.0283885	0.00336236	0.0085784	9	9	9	C2	GI. esophagus, mucosa (GTEx)	EpiXcan	0.991122	esophagus_mucosa	0.999981
1709	ENSG00000242616	GNG10	1.13863	0.030899	0.254857	0.157405	0.274797	3.8967e-23	5.61791e-22	36	44	44	C2	GI. esophagus, mucosa (GTEx)	EpiXcan	0.991122	esophagus_mucosa	0.999981
1710	ENSG00000269190	FBXO17	-1.13847	-0.0365575	0.254926	0.118283	0.236016	6.33256e-20	7.49362e-19	29	35	35	C2	GI. esophagus, mucosa (GTEx)	EpiXcan	0.991122	esophagus_mucosa	0.999981
1711	ENSG00000114388	NPRL2	1.13794	0.125441	0.255146	0.00726046	0.0131015	0.0509112	0.110121	6	8	8	C2	GI. esophagus, mucosa (GTEx)	EpiXcan	0.991122	esophagus_mucosa	0.999981
1712	ENSG00000224914	LINC00863	-1.13779	-0.050272	0.255207	0.0779958	0.074133	1.83672e-06	6.98132e-06	29	34	34	C2	GI. esophagus, mucosa (GTEx)	EpiXcan	0.991122	esophagus_mucosa	0.999981
1713	ENSG00000096717	SIRT1	-1.13738	-0.0658246	0.255379	0.0567178	0.0829848	4.8217e-07	1.95592e-06	41	50	50	C2	GI. esophagus, mucosa (GTEx)	EpiXcan	0.991122	esophagus_mucosa	0.999981
1714	ENSG00000272447	AL135925.1	1.1373	0.190149	0.255412	0.00549267	0.0317131	0.00225125	0.00586854	11	11	11	C2	GI. esophagus, mucosa (GTEx)	EpiXcan	0.991122	esophagus_mucosa	0.999981
1715	ENSG00000160932	LY6E	1.13699	0.0786429	0.255541	0.0216124	0.0540328	2.43776e-05	8.09252e-05	3	5	5	C2	GI. esophagus, mucosa (GTEx)	EpiXcan	0.991122	esophagus_mucosa	0.999981
1716	ENSG00000105656	ELL	1.13648	0.0724155	0.255754	0.0268831	0.0245691	0.00668318	0.0164656	24	29	29	C2	GI. esophagus, mucosa (GTEx)	EpiXcan	0.991122	esophagus_mucosa	0.999981
1717	ENSG00000064042	LIMCH1	1.13582	0.0475958	0.256032	0.0603705	0.0216329	0.0109676	0.0262813	65	73	73	C2	GI. esophagus, mucosa (GTEx)	EpiXcan	0.991122	esophagus_mucosa	0.999981
1718	ENSG00000157895	C12orf43	-1.13558	-0.0257662	0.256134	0.243894	0.314255	3.10578e-27	5.72076e-26	37	44	44	C2	GI. esophagus, mucosa (GTEx)	EpiXcan	0.991122	esophagus_mucosa	0.999981
1719	ENSG00000165475	CRYL1	1.13549	0.0306455	0.256169	0.171639	0.309534	2.51492e-26	4.36262e-25	43	53	53	C2	GI. esophagus, mucosa (GTEx)	EpiXcan	0.991122	esophagus_mucosa	0.999981
1720	ENSG00000189241	TSPYL1	-1.13536	-0.0418167	0.256223	0.081152	0.126456	3.34148e-10	1.84818e-09	58	66	66	C2	GI. esophagus, mucosa (GTEx)	EpiXcan	0.991122	esophagus_mucosa	0.999981
1721	ENSG00000235217	TSPY26P	1.1348	0.232008	0.256459	0.00244379	0.0242911	0.00718523	0.0176312	3	5	5	C2	GI. esophagus, mucosa (GTEx)	EpiXcan	0.991122	esophagus_mucosa	0.999981
1722	ENSG00000123178	SPRYD7	-1.13439	-0.112534	0.256633	0.00838719	0.0160254	0.0297161	0.0666659	10	10	10	C2	GI. esophagus, mucosa (GTEx)	EpiXcan	0.991122	esophagus_mucosa	0.999981
1723	ENSG00000066926	FECH	-1.13399	-0.079755	0.2568	0.0212555	0.0843152	2.9808e-07	1.23712e-06	1	1	1	C2	GI. esophagus, mucosa (GTEx)	EpiXcan	0.991122	esophagus_mucosa	0.999981
1724	ENSG00000166833	NAV2	1.13385	0.142073	0.256856	0.0100756	0.0282192	0.00362017	0.00920428	14	18	18	C2	GI. esophagus, mucosa (GTEx)	EpiXcan	0.991122	esophagus_mucosa	0.999981
1725	ENSG00000053770	AP5M1	1.13292	0.059786	0.257249	0.0530801	0.0322152	0.00197268	0.00518505	41	51	51	C2	GI. esophagus, mucosa (GTEx)	EpiXcan	0.991122	esophagus_mucosa	0.999981
1726	ENSG00000125510	OPRL1	1.13233	0.134821	0.257497	0.00697498	0.0106241	0.0793643	0.165676	8	9	9	C2	GI. esophagus, mucosa (GTEx)	EpiXcan	0.991122	esophagus_mucosa	0.999981
1727	ENSG00000164002	EXO5	-1.13193	-0.0596133	0.257666	0.0342154	0.0290587	0.00335833	0.00856967	20	23	23	C2	GI. esophagus, mucosa (GTEx)	EpiXcan	0.991122	esophagus_mucosa	0.999981
1728	ENSG00000167978	SRRM2	-1.1315	-0.151259	0.257846	0.00734473	0.0111241	0.0716538	0.150862	9	13	13	C2	GI. esophagus, mucosa (GTEx)	EpiXcan	0.991122	esophagus_mucosa	0.999981
1729	ENSG00000228106	AL392172.1	-1.13147	-0.0589128	0.257858	0.0377066	0.130357	1.626e-10	9.20808e-10	7	8	8	C2	GI. esophagus, mucosa (GTEx)	EpiXcan	0.991122	esophagus_mucosa	0.999981
1730	ENSG00000126464	PRR12	-1.13141	-0.0585635	0.257884	0.065098	0.378482	1.58675e-35	4.6085e-34	16	29	29	C2	GI. esophagus, mucosa (GTEx)	EpiXcan	0.991122	esophagus_mucosa	0.999981
1731	ENSG00000134815	DHX34	-1.1313	-0.0819793	0.257929	0.018589	0.118779	1.06955e-09	5.65645e-09	13	16	16	C2	GI. esophagus, mucosa (GTEx)	EpiXcan	0.991122	esophagus_mucosa	0.999981
1732	ENSG00000177697	CD151	1.1313	0.0233869	0.25793	0.299043	0.431492	1.46707e-41	5.88466e-40	36	52	52	C2	GI. esophagus, mucosa (GTEx)	EpiXcan	0.991122	esophagus_mucosa	0.999981
1733	ENSG00000101439	CST3	-1.1305	-0.0696434	0.258265	0.0377546	0.0478542	0.00016029	0.000480903	26	39	39	C2	GI. esophagus, mucosa (GTEx)	EpiXcan	0.991122	esophagus_mucosa	0.999981
1734	ENSG00000129187	DCTD	-1.13029	-0.124949	0.258356	0.0103725	0.08452	3.00508e-07	1.24646e-06	14	23	23	C2	GI. esophagus, mucosa (GTEx)	EpiXcan	0.991122	esophagus_mucosa	0.999981
1735	ENSG00000158863	FAM160B2	-1.13019	-0.0517048	0.258395	0.0632812	0.164463	6.63483e-14	5.09775e-13	28	35	35	C2	GI. esophagus, mucosa (GTEx)	EpiXcan	0.991122	esophagus_mucosa	0.999981
1736	ENSG00000153130	SCOC	1.12989	0.0722058	0.258524	0.0262772	0.044929	0.000221559	0.000652968	17	22	22	C2	GI. esophagus, mucosa (GTEx)	EpiXcan	0.991122	esophagus_mucosa	0.999981
1737	ENSG00000060709	RIMBP2	-1.12947	-0.045809	0.258701	0.0754601	0.251739	3.157e-21	4.0287e-20	23	26	26	C2	GI. esophagus, mucosa (GTEx)	EpiXcan	0.991122	esophagus_mucosa	0.999981
1738	ENSG00000253251	AC008560.1	-1.12909	-0.0416115	0.258858	0.0380227	0.0567845	2.69729e-05	8.9076e-05	20	24	24	C2	GI. esophagus, mucosa (GTEx)	EpiXcan	0.991122	esophagus_mucosa	0.999981
1739	ENSG00000244274	DBNDD2	1.12878	0.0296736	0.25899	0.142838	0.556932	9.62262e-62	1.0691e-59	18	20	20	C2	GI. esophagus, mucosa (GTEx)	EpiXcan	0.991122	esophagus_mucosa	0.999981
1740	ENSG00000233885	YEATS2-AS1	1.12711	0.0513859	0.259697	0.0568671	0.11623	1.89094e-09	9.78605e-09	48	65	65	C2	GI. esophagus, mucosa (GTEx)	EpiXcan	0.991122	esophagus_mucosa	0.999981
1741	ENSG00000239306	RBM14	1.12689	0.0541665	0.259787	0.074725	0.0421862	0.000416303	0.00119203	33	39	39	C2	GI. esophagus, mucosa (GTEx)	EpiXcan	0.991122	esophagus_mucosa	0.999981
1742	ENSG00000269044	AC024075.2	1.12682	0.0517174	0.259821	0.0669432	0.0368642	0.000836101	0.00229052	52	64	64	C2	GI. esophagus, mucosa (GTEx)	EpiXcan	0.991122	esophagus_mucosa	0.999981
1743	ENSG00000127022	CANX	1.12637	0.0475805	0.260009	0.0640061	0.135727	4.98853e-11	2.97168e-10	8	9	9	C2	GI. esophagus, mucosa (GTEx)	EpiXcan	0.991122	esophagus_mucosa	0.999981
1744	ENSG00000173083	HPSE	-1.12534	-0.0682702	0.260447	0.0295959	0.0265665	0.00231856	0.00603188	5	5	5	C2	GI. esophagus, mucosa (GTEx)	EpiXcan	0.991122	esophagus_mucosa	0.999981
1745	ENSG00000115282	TTC31	1.12416	0.35233	0.260947	0.00152612	0.0137233	0.0460656	0.100322	3	4	4	C2	GI. esophagus, mucosa (GTEx)	EpiXcan	0.991122	esophagus_mucosa	0.999981
1746	ENSG00000163472	TMEM79	1.12405	0.122261	0.260994	0.0108719	0.0900179	7.44424e-08	3.28123e-07	9	12	12	C2	GI. esophagus, mucosa (GTEx)	EpiXcan	0.991122	esophagus_mucosa	0.999981
1747	ENSG00000109586	GALNT7	-1.12403	-0.100951	0.261	0.0172121	0.0410438	0.000377885	0.00108714	13	14	14	C2	GI. esophagus, mucosa (GTEx)	EpiXcan	0.991122	esophagus_mucosa	0.999981
1748	ENSG00000176986	SEC24C	1.12386	0.0316831	0.261072	0.120231	0.207387	4.63095e-17	4.53014e-16	8	9	9	C2	GI. esophagus, mucosa (GTEx)	EpiXcan	0.991122	esophagus_mucosa	0.999981
1749	ENSG00000115652	UXS1	1.12326	0.0504945	0.261327	0.0584365	0.0902199	1.44534e-07	6.21416e-07	16	17	17	C2	GI. esophagus, mucosa (GTEx)	EpiXcan	0.991122	esophagus_mucosa	0.999981
1750	ENSG00000120217	CD274	-1.12314	-0.0400165	0.261378	0.0942598	0.127777	1.72774e-10	9.75266e-10	25	35	35	C2	GI. esophagus, mucosa (GTEx)	EpiXcan	0.991122	esophagus_mucosa	0.999981
1751	ENSG00000186205	MARC1	-1.12313	-0.0689973	0.261382	0.0329867	0.145244	7.19986e-12	4.63832e-11	26	28	28	C2	GI. esophagus, mucosa (GTEx)	EpiXcan	0.991122	esophagus_mucosa	0.999981
1752	ENSG00000160818	GPATCH4	-1.12304	-0.134445	0.261422	0.00736442	0.0127501	0.0494221	0.107083	12	14	14	C2	GI. esophagus, mucosa (GTEx)	EpiXcan	0.991122	esophagus_mucosa	0.999981
1753	ENSG00000141568	FOXK2	1.12288	0.0714419	0.261487	0.0294615	0.014086	0.0421067	0.0924194	34	38	38	C2	GI. esophagus, mucosa (GTEx)	EpiXcan	0.991122	esophagus_mucosa	0.999981
1754	ENSG00000109339	MAPK10	-1.12255	-0.10102	0.261627	0.0170587	0.0236366	0.00763284	0.018687	23	26	26	C2	GI. esophagus, mucosa (GTEx)	EpiXcan	0.991122	esophagus_mucosa	0.999981
1755	ENSG00000135164	DMTF1	1.12164	0.121229	0.262016	0.010822	0.125161	1.58424e-10	8.97523e-10	17	20	20	C2	GI. esophagus, mucosa (GTEx)	EpiXcan	0.991122	esophagus_mucosa	0.999981
1756	ENSG00000184619	KRBA2	-1.12025	-0.046403	0.262605	0.070074	0.153428	7.42458e-13	5.21509e-12	10	12	12	C2	GI. esophagus, mucosa (GTEx)	EpiXcan	0.991122	esophagus_mucosa	0.999981
1757	ENSG00000172057	ORMDL3	-1.12025	-0.0619337	0.262609	0.0338438	0.0797597	6.70882e-07	2.68027e-06	5	5	5	C2	GI. esophagus, mucosa (GTEx)	EpiXcan	0.991122	esophagus_mucosa	0.999981
1758	ENSG00000119640	ACYP1	-1.12014	-0.0520413	0.262655	0.0710224	0.106263	4.14878e-09	2.08168e-08	11	15	15	C2	GI. esophagus, mucosa (GTEx)	EpiXcan	0.991122	esophagus_mucosa	0.999981
1759	ENSG00000137831	UACA	1.11994	0.17394	0.262739	0.00371729	0.0131989	0.0488682	0.105981	4	4	4	C2	GI. esophagus, mucosa (GTEx)	EpiXcan	0.991122	esophagus_mucosa	0.999981
1760	ENSG00000069849	ATP1B3	1.11973	0.087083	0.26283	0.0269927	0.0108669	0.0764024	0.160042	47	55	55	C2	GI. esophagus, mucosa (GTEx)	EpiXcan	0.991122	esophagus_mucosa	0.999981
1761	ENSG00000157326	DHRS4	-1.11969	-0.0363167	0.262846	0.0701667	0.313036	1.73202e-27	3.26333e-26	46	57	57	C2	GI. esophagus, mucosa (GTEx)	EpiXcan	0.991122	esophagus_mucosa	0.999981
1762	ENSG00000166793	YPEL4	1.11833	0.061565	0.263427	0.0372237	0.0169679	0.0250255	0.0568535	37	49	49	C2	GI. esophagus, mucosa (GTEx)	EpiXcan	0.991122	esophagus_mucosa	0.999981
1763	ENSG00000090857	PDPR	-1.1181	-0.130331	0.263525	0.00939196	0.0353978	0.00110302	0.00298437	4	5	5	C2	GI. esophagus, mucosa (GTEx)	EpiXcan	0.991122	esophagus_mucosa	0.999981
1764	ENSG00000157617	C2CD2	-1.1178	-0.0387774	0.263651	0.142595	0.267817	3.17239e-22	4.295e-21	39	46	46	C2	GI. esophagus, mucosa (GTEx)	EpiXcan	0.991122	esophagus_mucosa	0.999981
1765	ENSG00000106330	MOSPD3	1.11772	0.042645	0.263687	0.0874058	0.170757	7.72404e-14	5.91191e-13	13	17	17	C2	GI. esophagus, mucosa (GTEx)	EpiXcan	0.991122	esophagus_mucosa	0.999981
1766	ENSG00000134853	PDGFRA	1.11657	0.0882781	0.264179	0.0178967	0.0148784	0.0367148	0.0812988	12	18	18	C2	GI. esophagus, mucosa (GTEx)	EpiXcan	0.991122	esophagus_mucosa	0.999981
1767	ENSG00000007047	MARK4	1.11494	0.0931979	0.264875	0.0125106	0.0115875	0.0659854	0.139768	13	18	18	C2	GI. esophagus, mucosa (GTEx)	EpiXcan	0.991122	esophagus_mucosa	0.999981
1768	ENSG00000110492	MDK	-1.11417	-0.0710429	0.265208	0.0247982	0.0459903	0.000200998	0.000596138	17	20	20	C2	GI. esophagus, mucosa (GTEx)	EpiXcan	0.991122	esophagus_mucosa	0.999981
1769	ENSG00000010244	ZNF207	1.11415	0.0858969	0.265214	0.0270002	0.0125595	0.0558436	0.119864	29	33	33	C2	GI. esophagus, mucosa (GTEx)	EpiXcan	0.991122	esophagus_mucosa	0.999981
1770	ENSG00000188735	TMEM120B	-1.1136	-0.0885347	0.265453	0.0181876	0.0459047	0.000194173	0.000576508	10	11	11	C2	GI. esophagus, mucosa (GTEx)	EpiXcan	0.991122	esophagus_mucosa	0.999981
1771	ENSG00000226029	LINC01772	1.11301	0.060683	0.265703	0.054935	0.102044	1.60044e-08	7.58962e-08	25	35	35	C2	GI. esophagus, mucosa (GTEx)	EpiXcan	0.991122	esophagus_mucosa	0.999981
1772	ENSG00000051620	HEBP2	1.11281	0.0910074	0.26579	0.0126005	0.0134935	0.0419318	0.0920645	6	6	6	C2	GI. esophagus, mucosa (GTEx)	EpiXcan	0.991122	esophagus_mucosa	0.999981
1773	ENSG00000250506	CDK3	-1.1123	-0.0320855	0.266011	0.142806	0.259821	2.49896e-22	3.39971e-21	30	34	34	C2	GI. esophagus, mucosa (GTEx)	EpiXcan	0.991122	esophagus_mucosa	0.999981
1774	ENSG00000143919	CAMKMT	1.11188	0.0577104	0.266192	0.039442	0.056435	3.08688e-05	0.000101083	15	17	17	C2	GI. esophagus, mucosa (GTEx)	EpiXcan	0.991122	esophagus_mucosa	0.999981
1775	ENSG00000073670	ADAM11	1.11082	0.0497851	0.266648	0.0455076	0.10954	3.76328e-09	1.893e-08	13	17	17	C2	GI. esophagus, mucosa (GTEx)	EpiXcan	0.991122	esophagus_mucosa	0.999981
1776	ENSG00000110330	BIRC2	-1.10959	-0.229079	0.267175	0.00504416	0.0370945	0.000902477	0.00246225	4	7	7	C2	GI. esophagus, mucosa (GTEx)	EpiXcan	0.991122	esophagus_mucosa	0.999981
1777	ENSG00000087448	KLHL42	1.10935	0.0698993	0.26728	0.0305305	0.0563835	3.43567e-05	0.000111903	21	27	27	C2	GI. esophagus, mucosa (GTEx)	EpiXcan	0.991122	esophagus_mucosa	0.999981
1778	ENSG00000170634	ACYP2	1.10912	0.0357654	0.267378	0.12315	0.314997	6.93618e-27	1.23852e-25	16	22	22	C2	GI. esophagus, mucosa (GTEx)	EpiXcan	0.991122	esophagus_mucosa	0.999981
1779	ENSG00000231312	AC007388.1	-1.1085	-0.0750426	0.267647	0.0230729	0.118732	7.47833e-10	4.02187e-09	28	38	38	C2	GI. esophagus, mucosa (GTEx)	EpiXcan	0.991122	esophagus_mucosa	0.999981
1780	ENSG00000143178	TBX19	1.10844	0.0910684	0.267671	0.0183359	0.0416909	0.00042306	0.00121014	22	29	29	C2	GI. esophagus, mucosa (GTEx)	EpiXcan	0.991122	esophagus_mucosa	0.999981
1781	ENSG00000074319	TSG101	-1.10834	-0.0345121	0.267715	0.099295	0.235477	2.60308e-19	2.93638e-18	44	58	58	C2	GI. esophagus, mucosa (GTEx)	EpiXcan	0.991122	esophagus_mucosa	0.999981
1782	ENSG00000118762	PKD2	-1.10706	-0.0874682	0.268268	0.0176331	0.0670251	5.66546e-06	2.02634e-05	3	4	4	C2	GI. esophagus, mucosa (GTEx)	EpiXcan	0.991122	esophagus_mucosa	0.999981
1783	ENSG00000134070	IRAK2	1.10583	0.475062	0.2688	0.000612837	0.0619816	1.66625e-05	5.64742e-05	1	4	4	C2	GI. esophagus, mucosa (GTEx)	EpiXcan	0.991122	esophagus_mucosa	0.999981
1784	ENSG00000139579	NABP2	1.10573	0.0610094	0.268843	0.0310443	0.0310842	0.00240837	0.00625389	19	22	22	C2	GI. esophagus, mucosa (GTEx)	EpiXcan	0.991122	esophagus_mucosa	0.999981
1785	ENSG00000198121	LPAR1	-1.10571	-0.0475003	0.26885	0.058201	0.0947755	6.6098e-08	2.93096e-07	23	27	27	C2	GI. esophagus, mucosa (GTEx)	EpiXcan	0.991122	esophagus_mucosa	0.999981
1786	ENSG00000164305	CASP3	-1.10557	-0.0377848	0.268913	0.104216	0.15479	8.119e-13	5.67721e-12	27	32	32	C2	GI. esophagus, mucosa (GTEx)	EpiXcan	0.991122	esophagus_mucosa	0.999981
1787	ENSG00000117691	NENF	1.10439	0.0908418	0.269425	0.0279086	0.0317713	0.00221506	0.00578303	24	28	28	C2	GI. esophagus, mucosa (GTEx)	EpiXcan	0.991122	esophagus_mucosa	0.999981
1788	ENSG00000131373	HACL1	1.10434	0.0487606	0.269447	0.0606357	0.0286497	0.0032606	0.00833852	44	53	53	C2	GI. esophagus, mucosa (GTEx)	EpiXcan	0.991122	esophagus_mucosa	0.999981
1789	ENSG00000273148	AL035563.1	-1.10421	-0.0574841	0.269504	0.0405478	0.066133	5.87698e-06	2.09824e-05	14	17	17	C2	GI. esophagus, mucosa (GTEx)	EpiXcan	0.991122	esophagus_mucosa	0.999981
1790	ENSG00000103995	CEP152	1.10367	0.148239	0.269736	0.00646334	0.0212557	0.0121522	0.0289711	14	19	19	C2	GI. esophagus, mucosa (GTEx)	EpiXcan	0.991122	esophagus_mucosa	0.999981
1791	ENSG00000181404	WASHC1	-1.10313	-0.0561121	0.269972	0.0614689	0.339326	1.43683e-30	3.12818e-29	47	69	69	C2	GI. esophagus, mucosa (GTEx)	EpiXcan	0.991122	esophagus_mucosa	0.999981
1792	ENSG00000123154	WDR83	-1.10305	-0.156176	0.270006	0.00860523	0.0261075	0.00547584	0.0136133	5	7	7	C2	GI. esophagus, mucosa (GTEx)	EpiXcan	0.991122	esophagus_mucosa	0.999981
1793	ENSG00000164181	ELOVL7	1.10285	0.0490555	0.270094	0.0554035	0.177548	1.82759e-14	1.47972e-13	11	14	14	C2	GI. esophagus, mucosa (GTEx)	EpiXcan	0.991122	esophagus_mucosa	0.999981
1794	ENSG00000183048	SLC25A10	1.10224	0.0594671	0.270356	0.0385921	0.165368	2.50339e-14	2.00257e-13	17	21	21	C2	GI. esophagus, mucosa (GTEx)	EpiXcan	0.991122	esophagus_mucosa	0.999981
1795	ENSG00000153879	CEBPG	1.10221	0.0866071	0.270372	0.0165755	0.0129387	0.0521815	0.112695	11	13	13	C2	GI. esophagus, mucosa (GTEx)	EpiXcan	0.991122	esophagus_mucosa	0.999981
1796	ENSG00000031691	CENPQ	-1.10181	-0.0294845	0.270542	0.134374	0.467732	9.4369e-46	4.53977e-44	12	15	15	C2	GI. esophagus, mucosa (GTEx)	EpiXcan	0.991122	esophagus_mucosa	0.999981
1797	ENSG00000127481	UBR4	1.10106	0.0562991	0.270872	0.0423875	0.113882	1.56828e-09	8.17057e-09	12	15	15	C2	GI. esophagus, mucosa (GTEx)	EpiXcan	0.991122	esophagus_mucosa	0.999981
1798	ENSG00000149089	APIP	1.10036	0.021817	0.271177	0.293236	0.501151	1.29792e-51	8.1114e-50	31	35	35	C2	GI. esophagus, mucosa (GTEx)	EpiXcan	0.991122	esophagus_mucosa	0.999981
1799	ENSG00000144711	IQSEC1	-1.09993	-0.182677	0.271362	0.00459406	0.0189196	0.0183551	0.0427116	3	3	3	C2	GI. esophagus, mucosa (GTEx)	EpiXcan	0.991122	esophagus_mucosa	0.999981
1800	ENSG00000083123	BCKDHB	1.09983	0.0461544	0.271407	0.0721548	0.133791	4.96686e-11	2.96003e-10	23	23	23	C2	GI. esophagus, mucosa (GTEx)	EpiXcan	0.991122	esophagus_mucosa	0.999981
1801	ENSG00000140650	PMM2	1.0998	0.0826211	0.27142	0.0241931	0.119918	6.50606e-10	3.5179e-09	28	33	33	C2	GI. esophagus, mucosa (GTEx)	EpiXcan	0.991122	esophagus_mucosa	0.999981
1802	ENSG00000013364	MVP	1.09962	0.0896971	0.271496	0.0186868	0.0113482	0.0698681	0.147435	4	4	4	C2	GI. esophagus, mucosa (GTEx)	EpiXcan	0.991122	esophagus_mucosa	0.999981
1803	ENSG00000148908	RGS10	-1.09935	-0.0378459	0.271615	0.0871106	0.0823411	5.11047e-07	2.06827e-06	56	67	67	C2	GI. esophagus, mucosa (GTEx)	EpiXcan	0.991122	esophagus_mucosa	0.999981
1804	ENSG00000198909	MAP3K3	1.09923	0.0782835	0.271668	0.0198981	0.0614236	1.60625e-05	5.45774e-05	20	25	25	C2	GI. esophagus, mucosa (GTEx)	EpiXcan	0.991122	esophagus_mucosa	0.999981
1805	ENSG00000154556	SORBS2	-1.09896	-0.0979927	0.271783	0.0148364	0.125985	1.96347e-10	1.10211e-09	11	16	16	C2	GI. esophagus, mucosa (GTEx)	EpiXcan	0.991122	esophagus_mucosa	0.999981
1806	ENSG00000254815	AP006284.1	1.09867	0.0393728	0.271912	0.0875313	0.122961	4.53096e-10	2.48157e-09	31	33	33	C2	GI. esophagus, mucosa (GTEx)	EpiXcan	0.991122	esophagus_mucosa	0.999981
1807	ENSG00000156253	RWDD2B	-1.09858	-0.0455208	0.271949	0.0732294	0.109711	5.49697e-09	2.72108e-08	55	61	61	C2	GI. esophagus, mucosa (GTEx)	EpiXcan	0.991122	esophagus_mucosa	0.999981
1808	ENSG00000168255	POLR2J3	1.0984	0.0318942	0.272031	0.149303	0.0378477	0.000745168	0.00205833	65	75	75	C2	GI. esophagus, mucosa (GTEx)	EpiXcan	0.991122	esophagus_mucosa	0.999981
1809	ENSG00000270210	AC104695.2	1.09815	0.0279809	0.272141	0.18653	0.233915	4.53088e-20	5.40732e-19	31	35	35	C2	GI. esophagus, mucosa (GTEx)	EpiXcan	0.991122	esophagus_mucosa	0.999981
1810	ENSG00000138756	BMP2K	-1.09796	-0.082038	0.272223	0.0256746	0.0380986	0.00043242	0.00123464	9	11	11	C2	GI. esophagus, mucosa (GTEx)	EpiXcan	0.991122	esophagus_mucosa	0.999981
1811	ENSG00000100234	TIMP3	1.09731	0.170621	0.272504	0.00443957	0.0228352	0.00925294	0.0223678	7	9	9	C2	GI. esophagus, mucosa (GTEx)	EpiXcan	0.991122	esophagus_mucosa	0.999981
1812	ENSG00000168237	GLYCTK	1.09718	0.0845902	0.272562	0.0164005	0.0862675	2.78778e-07	1.16184e-06	5	7	7	C2	GI. esophagus, mucosa (GTEx)	EpiXcan	0.991122	esophagus_mucosa	0.999981
1813	ENSG00000122547	EEPD1	-1.09679	-0.0796408	0.272731	0.0233757	0.0349968	0.001236	0.00332747	20	21	21	C2	GI. esophagus, mucosa (GTEx)	EpiXcan	0.991122	esophagus_mucosa	0.999981
1814	ENSG00000257365	FNTB	1.09658	0.0539659	0.272826	0.0408098	0.110987	3.29429e-09	1.66787e-08	23	27	27	C2	GI. esophagus, mucosa (GTEx)	EpiXcan	0.991122	esophagus_mucosa	0.999981
1815	ENSG00000204301	NOTCH4	-1.09651	-0.0276357	0.272855	0.174933	0.348872	1.00543e-30	2.20611e-29	20	23	23	C2	GI. esophagus, mucosa (GTEx)	EpiXcan	0.991122	esophagus_mucosa	0.999981
1816	ENSG00000196352	CD55	-1.0964	-0.128242	0.272902	0.007913	0.120505	4.95876e-10	2.71163e-09	9	12	12	C2	GI. esophagus, mucosa (GTEx)	EpiXcan	0.991122	esophagus_mucosa	0.999981
1817	ENSG00000205763	RP9P	-1.09588	-0.0439853	0.27313	0.0586661	0.0786559	9.22511e-07	3.62454e-06	19	25	25	C2	GI. esophagus, mucosa (GTEx)	EpiXcan	0.991122	esophagus_mucosa	0.999981
1818	ENSG00000122678	POLM	1.09574	0.0246446	0.273194	0.200148	0.421577	6.20553e-40	2.24473e-38	45	52	52	C2	GI. esophagus, mucosa (GTEx)	EpiXcan	0.991122	esophagus_mucosa	0.999981
1819	ENSG00000166503	HDGFL3	-1.09567	-0.0322878	0.273224	0.105229	0.110705	4.10596e-09	2.06167e-08	21	22	22	C2	GI. esophagus, mucosa (GTEx)	EpiXcan	0.991122	esophagus_mucosa	0.999981
1820	ENSG00000141971	MVB12A	1.09528	0.0770551	0.273393	0.0318619	0.145825	4.84669e-12	3.17347e-11	3	5	5	C2	GI. esophagus, mucosa (GTEx)	EpiXcan	0.991122	esophagus_mucosa	0.999981
1821	ENSG00000196411	EPHB4	-1.09377	-0.0710463	0.274057	0.0318132	0.136829	3.51865e-11	2.12868e-10	14	20	20	C2	GI. esophagus, mucosa (GTEx)	EpiXcan	0.991122	esophagus_mucosa	0.999981
1822	ENSG00000153066	TXNDC11	-1.09367	-0.187915	0.274098	0.00500728	0.0260149	0.0057849	0.014318	2	2	2	C2	GI. esophagus, mucosa (GTEx)	EpiXcan	0.991122	esophagus_mucosa	0.999981
1823	ENSG00000141560	FN3KRP	1.09194	0.0298262	0.27486	0.190815	0.495322	1.98072e-50	1.16996e-48	6	9	9	C2	GI. esophagus, mucosa (GTEx)	EpiXcan	0.991122	esophagus_mucosa	0.999981
1824	ENSG00000105520	PLPPR2	-1.0917	-0.114801	0.274965	0.0124277	0.0279091	0.00402768	0.0101867	12	15	15	C2	GI. esophagus, mucosa (GTEx)	EpiXcan	0.991122	esophagus_mucosa	0.999981
1825	ENSG00000070190	DAPP1	-1.09094	-0.190894	0.275298	0.0036383	0.0725167	2.3078e-06	8.66369e-06	11	18	18	C2	GI. esophagus, mucosa (GTEx)	EpiXcan	0.991122	esophagus_mucosa	0.999981
1826	ENSG00000160862	AZGP1	1.09052	0.0993091	0.275486	0.0204427	0.036593	0.000910873	0.00248418	8	10	10	C2	GI. esophagus, mucosa (GTEx)	EpiXcan	0.991122	esophagus_mucosa	0.999981
1827	ENSG00000196230	TUBB	1.0905	0.0583894	0.275494	0.0318831	0.0219096	0.011287	0.0270235	14	16	16	C2	GI. esophagus, mucosa (GTEx)	EpiXcan	0.991122	esophagus_mucosa	0.999981
1828	ENSG00000100395	L3MBTL2	-1.09024	-0.0821876	0.275607	0.018871	0.08937	9.97165e-08	4.34463e-07	5	7	7	C2	GI. esophagus, mucosa (GTEx)	EpiXcan	0.991122	esophagus_mucosa	0.999981
1829	ENSG00000135097	MSI1	1.08927	0.0925127	0.276035	0.0160357	0.0338343	0.0016004	0.00425203	12	14	14	C2	GI. esophagus, mucosa (GTEx)	EpiXcan	0.991122	esophagus_mucosa	0.999981
1830	ENSG00000092020	PPP2R3C	-1.08923	-0.0292783	0.276053	0.13291	0.222623	1.83653e-18	1.95659e-17	34	38	38	C2	GI. esophagus, mucosa (GTEx)	EpiXcan	0.991122	esophagus_mucosa	0.999981
1831	ENSG00000164099	PRSS12	1.089	0.065098	0.276154	0.0321075	0.0389307	0.000736175	0.00203509	23	29	29	C2	GI. esophagus, mucosa (GTEx)	EpiXcan	0.991122	esophagus_mucosa	0.999981
1832	ENSG00000273311	DGCR11	-1.08817	-0.0357722	0.276519	0.16117	0.295088	1.61304e-25	2.69785e-24	72	93	93	C2	GI. esophagus, mucosa (GTEx)	EpiXcan	0.991122	esophagus_mucosa	0.999981
1833	ENSG00000106537	TSPAN13	1.08802	0.128629	0.276588	0.0103484	0.0954757	5.41006e-08	2.42353e-07	22	28	28	C2	GI. esophagus, mucosa (GTEx)	EpiXcan	0.991122	esophagus_mucosa	0.999981
1834	ENSG00000119986	AVPI1	-1.08793	-0.0801924	0.276624	0.0285049	0.0841072	3.3004e-07	1.36411e-06	5	5	5	C2	GI. esophagus, mucosa (GTEx)	EpiXcan	0.991122	esophagus_mucosa	0.999981
1835	ENSG00000119673	ACOT2	1.08786	0.0346696	0.276658	0.164689	0.193164	2.57183e-16	2.40985e-15	30	32	32	C2	GI. esophagus, mucosa (GTEx)	EpiXcan	0.991122	esophagus_mucosa	0.999981
1836	ENSG00000075234	TTC38	1.08781	0.0340453	0.27668	0.125457	0.257469	9.47617e-24	1.41728e-22	17	22	22	C2	GI. esophagus, mucosa (GTEx)	EpiXcan	0.991122	esophagus_mucosa	0.999981
1837	ENSG00000144451	SPAG16	1.08765	0.0347297	0.276749	0.135158	0.0871283	1.91189e-07	8.10066e-07	65	72	72	C2	GI. esophagus, mucosa (GTEx)	EpiXcan	0.991122	esophagus_mucosa	0.999981
1838	ENSG00000242600	MBL1P	1.08703	0.0405021	0.277024	0.0766933	0.0958029	1.30587e-08	6.24989e-08	23	24	24	C2	GI. esophagus, mucosa (GTEx)	EpiXcan	0.991122	esophagus_mucosa	0.999981
1839	ENSG00000107890	ANKRD26	1.08674	0.0758611	0.277152	0.0222292	0.0709494	3.0608e-06	1.13175e-05	14	20	20	C2	GI. esophagus, mucosa (GTEx)	EpiXcan	0.991122	esophagus_mucosa	0.999981
1840	ENSG00000272630	AL731563.3	-1.08661	-0.102476	0.277208	0.0151472	0.0327276	0.00199042	0.00522774	18	23	23	C2	GI. esophagus, mucosa (GTEx)	EpiXcan	0.991122	esophagus_mucosa	0.999981
1841	ENSG00000166225	FRS2	1.08626	0.0275761	0.277365	0.165862	0.0341282	0.00141306	0.00378012	137	149	149	C2	GI. esophagus, mucosa (GTEx)	EpiXcan	0.991122	esophagus_mucosa	0.999981
1842	ENSG00000168546	GFRA2	1.08603	0.0597547	0.277465	0.0338382	0.253118	2.87901e-21	3.69077e-20	30	40	40	C2	GI. esophagus, mucosa (GTEx)	EpiXcan	0.991122	esophagus_mucosa	0.999981
1843	ENSG00000101096	NFATC2	1.08546	0.119481	0.277719	0.00982439	0.0387236	0.000665057	0.00185055	3	3	3	C2	GI. esophagus, mucosa (GTEx)	EpiXcan	0.991122	esophagus_mucosa	0.999981
1844	ENSG00000238227	TMEM250	1.0854	0.164766	0.277746	0.00719157	0.0295768	0.00327843	0.00837955	13	15	15	C2	GI. esophagus, mucosa (GTEx)	EpiXcan	0.991122	esophagus_mucosa	0.999981
1845	ENSG00000063046	EIF4B	-1.08506	-0.0423478	0.277893	0.0519977	0.224257	1.81399e-18	1.93405e-17	13	19	19	C2	GI. esophagus, mucosa (GTEx)	EpiXcan	0.991122	esophagus_mucosa	0.999981
1846	ENSG00000006282	SPATA20	1.08449	0.0196379	0.278147	0.376621	0.741709	7.11113e-108	3.35753e-104	17	20	20	C2	GI. esophagus, mucosa (GTEx)	EpiXcan	0.991122	esophagus_mucosa	0.999981
1847	ENSG00000205702	CYP2D7	-1.08433	-0.0329137	0.278216	0.135532	0.220201	6.64573e-18	6.86088e-17	35	39	39	C2	GI. esophagus, mucosa (GTEx)	EpiXcan	0.991122	esophagus_mucosa	0.999981
1848	ENSG00000164683	HEY1	1.08416	0.0606199	0.278292	0.0388675	0.0387048	0.000714934	0.00198107	34	39	39	C2	GI. esophagus, mucosa (GTEx)	EpiXcan	0.991122	esophagus_mucosa	0.999981
1849	ENSG00000143970	ASXL2	1.08345	0.0808879	0.278608	0.0245622	0.0746073	1.68063e-06	6.41942e-06	8	11	11	C2	GI. esophagus, mucosa (GTEx)	EpiXcan	0.991122	esophagus_mucosa	0.999981
1850	ENSG00000023041	ZDHHC6	1.08269	0.0376676	0.278946	0.110322	0.242652	7.35099e-20	8.6331e-19	18	22	22	C2	GI. esophagus, mucosa (GTEx)	EpiXcan	0.991122	esophagus_mucosa	0.999981
1851	ENSG00000256092	AC137767.1	1.08134	0.0328435	0.279544	0.119099	0.232217	3.55358e-19	3.98291e-18	49	59	59	C2	GI. esophagus, mucosa (GTEx)	EpiXcan	0.991122	esophagus_mucosa	0.999981
1852	ENSG00000138592	USP8	-1.08112	-0.0983012	0.279644	0.0154048	0.0269494	0.00501129	0.0125318	16	20	20	C2	GI. esophagus, mucosa (GTEx)	EpiXcan	0.991122	esophagus_mucosa	0.999981
1853	ENSG00000144567	RETREG2	-1.08062	-0.0562006	0.279865	0.0762051	0.103482	5.23989e-09	2.59933e-08	48	60	60	C2	GI. esophagus, mucosa (GTEx)	EpiXcan	0.991122	esophagus_mucosa	0.999981
1854	ENSG00000125430	HS3ST3B1	1.0804	0.036868	0.279965	0.110137	0.0745592	1.90407e-06	7.22358e-06	76	94	94	C2	GI. esophagus, mucosa (GTEx)	EpiXcan	0.991122	esophagus_mucosa	0.999981
1855	ENSG00000160051	IQCC	1.08039	0.285197	0.279968	0.0030101	0.0240423	0.00787758	0.019229	3	3	3	C2	GI. esophagus, mucosa (GTEx)	EpiXcan	0.991122	esophagus_mucosa	0.999981
1856	ENSG00000170961	HAS2	1.08034	0.0669656	0.279991	0.0449341	0.0337662	0.00162489	0.00431055	49	58	58	C2	GI. esophagus, mucosa (GTEx)	EpiXcan	0.991122	esophagus_mucosa	0.999981
1857	ENSG00000120314	WDR55	1.08024	0.0920029	0.280037	0.0368837	0.060328	1.99157e-05	6.68105e-05	25	29	29	C2	GI. esophagus, mucosa (GTEx)	EpiXcan	0.991122	esophagus_mucosa	0.999981
1858	ENSG00000173611	SCAI	1.08	0.0841105	0.280141	0.0183894	0.0520237	7.97638e-05	0.000248855	12	14	14	C2	GI. esophagus, mucosa (GTEx)	EpiXcan	0.991122	esophagus_mucosa	0.999981
1859	ENSG00000112763	BTN2A1	1.07997	0.0387446	0.280156	0.114981	0.0977389	3.0607e-08	1.41129e-07	42	56	56	C2	GI. esophagus, mucosa (GTEx)	EpiXcan	0.991122	esophagus_mucosa	0.999981
1860	ENSG00000186716	BCR	-1.07965	-0.100272	0.280299	0.0167697	0.0570774	3.54957e-05	0.000115425	10	12	12	C2	GI. esophagus, mucosa (GTEx)	EpiXcan	0.991122	esophagus_mucosa	0.999981
1861	ENSG00000237037	NDUFA6-AS1	-1.07959	-0.062676	0.280323	0.0333605	0.0864309	2.12046e-07	8.92762e-07	14	17	17	C2	GI. esophagus, mucosa (GTEx)	EpiXcan	0.991122	esophagus_mucosa	0.999981
1862	ENSG00000161981	SNRNP25	1.07955	0.0499877	0.280342	0.0774515	0.181664	1.27159e-14	1.0416e-13	6	8	8	C2	GI. esophagus, mucosa (GTEx)	EpiXcan	0.991122	esophagus_mucosa	0.999981
1863	ENSG00000134452	FBXO18	1.07899	0.112883	0.280593	0.0117371	0.0615378	1.68935e-05	5.71789e-05	9	12	12	C2	GI. esophagus, mucosa (GTEx)	EpiXcan	0.991122	esophagus_mucosa	0.999981
1864	ENSG00000205593	DENND6B	1.07898	0.0511711	0.280595	0.0833594	0.0972336	4.77471e-08	2.15408e-07	44	55	55	C2	GI. esophagus, mucosa (GTEx)	EpiXcan	0.991122	esophagus_mucosa	0.999981
1865	ENSG00000133619	KRBA1	-1.07889	-0.0720111	0.280635	0.0218175	0.0779061	7.95857e-07	3.15164e-06	8	9	9	C2	GI. esophagus, mucosa (GTEx)	EpiXcan	0.991122	esophagus_mucosa	0.999981
1866	ENSG00000105379	ETFB	-1.07845	-0.0574421	0.280835	0.0398225	0.0361672	0.00106151	0.00287706	10	11	11	C2	GI. esophagus, mucosa (GTEx)	EpiXcan	0.991122	esophagus_mucosa	0.999981
1867	ENSG00000168297	PXK	-1.07799	-0.161006	0.281038	0.00468156	0.023061	0.00879343	0.0213233	12	14	14	C2	GI. esophagus, mucosa (GTEx)	EpiXcan	0.991122	esophagus_mucosa	0.999981
1868	ENSG00000243646	IL10RB	1.07711	0.064866	0.281431	0.0439566	0.0573158	3.33191e-05	0.000108777	32	37	37	C2	GI. esophagus, mucosa (GTEx)	EpiXcan	0.991122	esophagus_mucosa	0.999981
1869	ENSG00000170955	CAVIN3	-1.07708	-0.0275639	0.281444	0.20038	0.285863	9.33632e-25	1.48522e-23	40	46	46	C2	GI. esophagus, mucosa (GTEx)	EpiXcan	0.991122	esophagus_mucosa	0.999981
1870	ENSG00000163389	POGLUT1	-1.07663	-0.0235977	0.281645	0.221325	0.354682	7.25715e-33	1.84379e-31	29	32	32	C2	GI. esophagus, mucosa (GTEx)	EpiXcan	0.991122	esophagus_mucosa	0.999981
1871	ENSG00000170954	ZNF415	1.07519	0.0302612	0.282289	0.193509	0.217318	3.56662e-18	3.74001e-17	102	114	114	C2	GI. esophagus, mucosa (GTEx)	EpiXcan	0.991122	esophagus_mucosa	0.999981
1872	ENSG00000156411	C14orf2	-1.07504	-0.0820865	0.282356	0.0231712	0.0230444	0.00946585	0.0228391	9	11	11	C2	GI. esophagus, mucosa (GTEx)	EpiXcan	0.991122	esophagus_mucosa	0.999981
1873	ENSG00000179988	PSTK	-1.07469	-0.100356	0.282512	0.0137289	0.0559228	3.89749e-05	0.000126094	8	9	9	C2	GI. esophagus, mucosa (GTEx)	EpiXcan	0.991122	esophagus_mucosa	0.999981
1874	ENSG00000264575	LINC00526	-1.07453	-0.0371029	0.282587	0.138153	0.0379135	0.000844033	0.0023118	90	107	107	C2	GI. esophagus, mucosa (GTEx)	EpiXcan	0.991122	esophagus_mucosa	0.999981
1875	ENSG00000158604	TMED4	1.07446	0.066214	0.282618	0.0281478	0.0473985	0.000156369	0.000469846	14	17	17	C2	GI. esophagus, mucosa (GTEx)	EpiXcan	0.991122	esophagus_mucosa	0.999981
1876	ENSG00000224597	SVIL-AS1	1.07393	0.0214852	0.282856	0.251772	0.296536	3.23464e-26	5.60417e-25	87	102	102	C2	GI. esophagus, mucosa (GTEx)	EpiXcan	0.991122	esophagus_mucosa	0.999981
1877	ENSG00000197054	ZNF763	1.07387	0.0697129	0.282879	0.0272832	0.0920317	2.75861e-08	1.28e-07	11	14	14	C2	GI. esophagus, mucosa (GTEx)	EpiXcan	0.991122	esophagus_mucosa	0.999981
1878	ENSG00000092140	G2E3	-1.07375	-0.0526975	0.282937	0.0442116	0.0169872	0.0248895	0.0565906	45	47	47	C2	GI. esophagus, mucosa (GTEx)	EpiXcan	0.991122	esophagus_mucosa	0.999981
1879	ENSG00000242779	ZNF702P	-1.07336	-0.0670443	0.283109	0.0345003	0.149297	3.46889e-12	2.30256e-11	10	12	12	C2	GI. esophagus, mucosa (GTEx)	EpiXcan	0.991122	esophagus_mucosa	0.999981
1880	ENSG00000179532	DNHD1	-1.07331	-0.0866837	0.283132	0.0140189	0.0404718	0.000564878	0.00158726	16	20	20	C2	GI. esophagus, mucosa (GTEx)	EpiXcan	0.991122	esophagus_mucosa	0.999981
1881	ENSG00000131165	CHMP1A	-1.07285	-0.0312664	0.283336	0.15498	0.187231	4.50191e-15	3.80799e-14	50	58	58	C2	GI. esophagus, mucosa (GTEx)	EpiXcan	0.991122	esophagus_mucosa	0.999981
1882	ENSG00000225756	DBH-AS1	1.07276	0.0519318	0.283379	0.0564485	0.10924	4.80249e-09	2.39338e-08	7	7	7	C2	GI. esophagus, mucosa (GTEx)	EpiXcan	0.991122	esophagus_mucosa	0.999981
1883	ENSG00000138411	HECW2	-1.07243	-0.101296	0.283529	0.0131911	0.0973056	3.1809e-08	1.46354e-07	15	22	22	C2	GI. esophagus, mucosa (GTEx)	EpiXcan	0.991122	esophagus_mucosa	0.999981
1884	ENSG00000224596	ZMIZ1-AS1	1.0723	0.0404947	0.283587	0.0907387	0.333591	4.98832e-29	1.00622e-27	13	16	16	C2	GI. esophagus, mucosa (GTEx)	EpiXcan	0.991122	esophagus_mucosa	0.999981
1885	ENSG00000168827	GFM1	-1.07177	-0.0249568	0.283821	0.181494	0.310658	2.50359e-27	4.64825e-26	92	115	115	C2	GI. esophagus, mucosa (GTEx)	EpiXcan	0.991122	esophagus_mucosa	0.999981
1886	ENSG00000269973	AC010969.2	1.07131	0.0377104	0.284029	0.111635	0.356961	7.1738e-32	1.71962e-30	9	13	13	C2	GI. esophagus, mucosa (GTEx)	EpiXcan	0.991122	esophagus_mucosa	0.999981
1887	ENSG00000148343	MIGA2	1.07099	0.0817902	0.284175	0.0208225	0.0246302	0.00738825	0.018104	14	16	16	C2	GI. esophagus, mucosa (GTEx)	EpiXcan	0.991122	esophagus_mucosa	0.999981
1888	ENSG00000245680	ZNF585B	-1.07038	-0.0500845	0.284449	0.0471323	0.108553	5.83281e-09	2.88324e-08	23	25	25	C2	GI. esophagus, mucosa (GTEx)	EpiXcan	0.991122	esophagus_mucosa	0.999981
1889	ENSG00000048471	SNX29	-1.07019	-0.0990775	0.284534	0.0125944	0.349046	1.44196e-31	3.36434e-30	5	12	12	C2	GI. esophagus, mucosa (GTEx)	EpiXcan	0.991122	esophagus_mucosa	0.999981
1890	ENSG00000126602	TRAP1	-1.0692	-0.0373555	0.28498	0.115452	0.383293	1.10084e-35	3.23076e-34	35	43	43	C2	GI. esophagus, mucosa (GTEx)	EpiXcan	0.991122	esophagus_mucosa	0.999981
1891	ENSG00000128203	ASPHD2	-1.06831	-0.0363325	0.285381	0.0856908	0.546138	5.31829e-58	4.77248e-56	45	58	58	C2	GI. esophagus, mucosa (GTEx)	EpiXcan	0.991122	esophagus_mucosa	0.999981
1892	ENSG00000157870	FAM213B	1.06759	0.0390824	0.285706	0.0704005	0.0938881	7.27707e-08	3.21159e-07	43	65	65	C2	GI. esophagus, mucosa (GTEx)	EpiXcan	0.991122	esophagus_mucosa	0.999981
1893	ENSG00000022277	RTFDC1	-1.06738	-0.0387628	0.2858	0.0935615	0.195527	3.38561e-16	3.14709e-15	5	5	5	C2	GI. esophagus, mucosa (GTEx)	EpiXcan	0.991122	esophagus_mucosa	0.999981
1894	ENSG00000116922	C1orf109	1.06688	0.0988804	0.286025	0.011729	0.0558569	4.43916e-05	0.000142466	8	9	9	C2	GI. esophagus, mucosa (GTEx)	EpiXcan	0.991122	esophagus_mucosa	0.999981
1895	ENSG00000106153	CHCHD2	-1.06667	-0.0306473	0.286123	0.130206	0.341569	2.52773e-31	5.81045e-30	21	25	25	C2	GI. esophagus, mucosa (GTEx)	EpiXcan	0.991122	esophagus_mucosa	0.999981
1896	ENSG00000127329	PTPRB	1.06607	0.0947233	0.286392	0.0108252	0.0146727	0.0381746	0.0843177	3	3	3	C2	GI. esophagus, mucosa (GTEx)	EpiXcan	0.991122	esophagus_mucosa	0.999981
1897	ENSG00000085511	MAP3K4	1.06598	0.0934337	0.286434	0.0136603	0.0513494	9.08061e-05	0.000281238	19	22	22	C2	GI. esophagus, mucosa (GTEx)	EpiXcan	0.991122	esophagus_mucosa	0.999981
1898	ENSG00000137038	DMAC1	-1.06586	-0.0423672	0.286488	0.0791265	0.131715	6.07819e-11	3.59631e-10	8	9	9	C2	GI. esophagus, mucosa (GTEx)	EpiXcan	0.991122	esophagus_mucosa	0.999981
1899	ENSG00000104866	PPP1R37	-1.06579	-0.0364454	0.286518	0.0929153	0.198435	2.877e-16	2.69039e-15	39	47	47	C2	GI. esophagus, mucosa (GTEx)	EpiXcan	0.991122	esophagus_mucosa	0.999981
1900	ENSG00000138430	OLA1	1.06555	0.0513529	0.286627	0.0664563	0.0142848	0.0406986	0.0894832	62	71	71	C2	GI. esophagus, mucosa (GTEx)	EpiXcan	0.991122	esophagus_mucosa	0.999981
1901	ENSG00000140990	NDUFB10	-1.06551	-0.0701151	0.286646	0.0295399	0.0862736	2.97711e-07	1.23596e-06	6	7	7	C2	GI. esophagus, mucosa (GTEx)	EpiXcan	0.991122	esophagus_mucosa	0.999981
1902	ENSG00000196405	EVL	-1.06549	-0.0403393	0.286653	0.088204	0.246666	1.16989e-20	1.44294e-19	23	30	30	C2	GI. esophagus, mucosa (GTEx)	EpiXcan	0.991122	esophagus_mucosa	0.999981
1903	ENSG00000070182	SPTB	1.06512	0.0772564	0.286822	0.0251435	0.0745864	1.725e-06	6.57989e-06	5	5	5	C2	GI. esophagus, mucosa (GTEx)	EpiXcan	0.991122	esophagus_mucosa	0.999981
1904	ENSG00000171310	CHST11	1.06459	0.0405343	0.287061	0.115258	0.257209	1.99986e-21	2.60186e-20	6	8	8	C2	GI. esophagus, mucosa (GTEx)	EpiXcan	0.991122	esophagus_mucosa	0.999981
1905	ENSG00000188112	C6orf132	1.06373	0.092919	0.287452	0.0129826	0.0281756	0.00406119	0.0102678	11	15	15	C2	GI. esophagus, mucosa (GTEx)	EpiXcan	0.991122	esophagus_mucosa	0.999981
1906	ENSG00000132436	FIGNL1	-1.0636	-0.0203053	0.287511	0.339775	0.53171	5.29729e-56	4.33665e-54	21	26	26	C2	GI. esophagus, mucosa (GTEx)	EpiXcan	0.991122	esophagus_mucosa	0.999981
1907	ENSG00000048140	TSPAN17	-1.06345	-0.02641	0.287577	0.174994	0.202466	2.50903e-16	2.35415e-15	71	90	90	C2	GI. esophagus, mucosa (GTEx)	EpiXcan	0.991122	esophagus_mucosa	0.999981
1908	ENSG00000019169	MARCO	1.06327	0.132253	0.28766	0.00632497	0.0197107	0.0163323	0.0382975	2	2	2	C2	GI. esophagus, mucosa (GTEx)	EpiXcan	0.991122	esophagus_mucosa	0.999981
1909	ENSG00000109654	TRIM2	-1.06324	-0.0723214	0.287674	0.0230377	0.0260773	0.00496122	0.0124133	7	9	9	C2	GI. esophagus, mucosa (GTEx)	EpiXcan	0.991122	esophagus_mucosa	0.999981
1910	ENSG00000144369	FAM171B	1.06214	0.0641509	0.28817	0.0291557	0.022368	0.00951024	0.0229383	55	61	61	C2	GI. esophagus, mucosa (GTEx)	EpiXcan	0.991122	esophagus_mucosa	0.999981
1911	ENSG00000138175	ARL3	1.06214	0.0567721	0.288171	0.0400808	0.0853809	1.90472e-07	8.0727e-07	14	19	19	C2	GI. esophagus, mucosa (GTEx)	EpiXcan	0.991122	esophagus_mucosa	0.999981
1912	ENSG00000101079	NDRG3	-1.06205	-0.0637818	0.288213	0.0247652	0.0405225	0.000473238	0.00134161	13	14	14	C2	GI. esophagus, mucosa (GTEx)	EpiXcan	0.991122	esophagus_mucosa	0.999981
1913	ENSG00000152782	PANK1	-1.0613	-0.0495757	0.288556	0.0625132	0.0285674	0.00384732	0.00973992	52	63	63	C2	GI. esophagus, mucosa (GTEx)	EpiXcan	0.991122	esophagus_mucosa	0.999981
1914	ENSG00000066427	ATXN3	1.06114	0.136754	0.288625	0.00606186	0.0411878	0.000466134	0.00132227	7	10	10	C2	GI. esophagus, mucosa (GTEx)	EpiXcan	0.991122	esophagus_mucosa	0.999981
1915	ENSG00000213420	GPC2	-1.06107	-0.096318	0.288659	0.0136033	0.0914533	8.06242e-08	3.54367e-07	9	12	12	C2	GI. esophagus, mucosa (GTEx)	EpiXcan	0.991122	esophagus_mucosa	0.999981
1916	ENSG00000115750	TAF1B	1.06034	0.0331154	0.288989	0.143072	0.501371	1.38462e-50	8.28347e-49	13	17	17	C2	GI. esophagus, mucosa (GTEx)	EpiXcan	0.991122	esophagus_mucosa	0.999981
1917	ENSG00000125107	CNOT1	-1.06004	-0.454923	0.289127	0.000566865	0.0100576	0.0880626	0.18205	12	19	19	C2	GI. esophagus, mucosa (GTEx)	EpiXcan	0.991122	esophagus_mucosa	0.999981
1918	ENSG00000131730	CKMT2	1.05965	0.101098	0.289305	0.0170978	0.0117202	0.0657901	0.139418	15	17	17	C2	GI. esophagus, mucosa (GTEx)	EpiXcan	0.991122	esophagus_mucosa	0.999981
1919	ENSG00000106526	ACTR3C	-1.05902	-0.0381521	0.289592	0.0723879	0.183731	7.38764e-15	6.1413e-14	14	17	17	C2	GI. esophagus, mucosa (GTEx)	EpiXcan	0.991122	esophagus_mucosa	0.999981
1920	ENSG00000132256	TRIM5	1.05863	0.045879	0.289767	0.0691212	0.155581	1.1008e-12	7.60615e-12	38	45	45	C2	GI. esophagus, mucosa (GTEx)	EpiXcan	0.991122	esophagus_mucosa	0.999981
1921	ENSG00000048544	MRPS10	-1.05857	-0.047037	0.289793	0.0698251	0.201881	1.63575e-16	1.55036e-15	38	49	49	C2	GI. esophagus, mucosa (GTEx)	EpiXcan	0.991122	esophagus_mucosa	0.999981
1922	ENSG00000272578	AP000347.1	1.0583	0.0395386	0.28992	0.0547212	0.0481678	0.000151056	0.000454465	55	77	77	C2	GI. esophagus, mucosa (GTEx)	EpiXcan	0.991122	esophagus_mucosa	0.999981
1923	ENSG00000213760	ATP6V1G2	1.05739	0.0736964	0.290334	0.0234952	0.0365392	0.000962424	0.00262069	10	11	11	C2	GI. esophagus, mucosa (GTEx)	EpiXcan	0.991122	esophagus_mucosa	0.999981
1924	ENSG00000162444	RBP7	1.05729	0.176898	0.290377	0.00650759	0.0202073	0.0147235	0.0347169	8	9	9	C2	GI. esophagus, mucosa (GTEx)	EpiXcan	0.991122	esophagus_mucosa	0.999981
1925	ENSG00000139514	SLC7A1	1.05728	0.0394967	0.290385	0.0858455	0.132031	9.4776e-11	5.48932e-10	31	38	38	C2	GI. esophagus, mucosa (GTEx)	EpiXcan	0.991122	esophagus_mucosa	0.999981
1926	ENSG00000261584	AL513548.1	1.05515	0.0203606	0.291355	0.301477	0.504109	9.39771e-52	5.92606e-50	28	38	38	C2	GI. esophagus, mucosa (GTEx)	EpiXcan	0.991122	esophagus_mucosa	0.999981
1927	ENSG00000151117	TMEM86A	-1.0543	-0.0485992	0.291745	0.0644601	0.0493829	0.000115114	0.000352007	45	59	59	C2	GI. esophagus, mucosa (GTEx)	EpiXcan	0.991122	esophagus_mucosa	0.999981
1928	ENSG00000177479	ARIH2	-1.05361	-0.0511575	0.292062	0.0589284	0.0855297	2.86545e-07	1.19279e-06	27	31	31	C2	GI. esophagus, mucosa (GTEx)	EpiXcan	0.991122	esophagus_mucosa	0.999981
1929	ENSG00000227855	DPY19L2P3	-1.05347	-0.235683	0.292124	0.00203778	0.0101337	0.0857801	0.177875	15	16	16	C2	GI. esophagus, mucosa (GTEx)	EpiXcan	0.991122	esophagus_mucosa	0.999981
1930	ENSG00000137494	ANKRD42	-1.053	-0.0824907	0.292343	0.0152441	0.0193742	0.0154901	0.0364203	3	4	4	C2	GI. esophagus, mucosa (GTEx)	EpiXcan	0.991122	esophagus_mucosa	0.999981
1931	ENSG00000158458	NRG2	1.05215	0.0791841	0.292731	0.0188522	0.0177075	0.0228816	0.0523055	18	21	21	C2	GI. esophagus, mucosa (GTEx)	EpiXcan	0.991122	esophagus_mucosa	0.999981
1932	ENSG00000269386	RAB11B-AS1	-1.05193	-0.0335844	0.292833	0.138072	0.288966	5.12957e-25	8.29202e-24	48	56	56	C2	GI. esophagus, mucosa (GTEx)	EpiXcan	0.991122	esophagus_mucosa	0.999981
1933	ENSG00000161267	BDH1	-1.0519	-0.216534	0.292844	0.00270656	0.0142473	0.0387181	0.0854508	18	24	24	C2	GI. esophagus, mucosa (GTEx)	EpiXcan	0.991122	esophagus_mucosa	0.999981
1934	ENSG00000127948	POR	-1.0512	-0.0510962	0.293164	0.0525165	0.0522484	8.35914e-05	0.000260159	28	33	33	C2	GI. esophagus, mucosa (GTEx)	EpiXcan	0.991122	esophagus_mucosa	0.999981
1935	ENSG00000137970	RPL7P9	1.05117	0.179333	0.293182	0.00478232	0.0257446	0.00620737	0.0153272	4	4	4	C2	GI. esophagus, mucosa (GTEx)	EpiXcan	0.991122	esophagus_mucosa	0.999981
1936	ENSG00000105750	ZNF85	1.05076	0.0495244	0.293367	0.0622302	0.0785756	7.26889e-07	2.8933e-06	24	33	33	C2	GI. esophagus, mucosa (GTEx)	EpiXcan	0.991122	esophagus_mucosa	0.999981
1937	ENSG00000115107	STEAP3	-1.05037	-0.062706	0.293547	0.0312572	0.285591	4.66948e-24	7.12071e-23	23	29	29	C2	GI. esophagus, mucosa (GTEx)	EpiXcan	0.991122	esophagus_mucosa	0.999981
1938	ENSG00000168763	CNNM3	1.05024	0.184651	0.293608	0.00418928	0.0133489	0.0430925	0.0943318	4	5	5	C2	GI. esophagus, mucosa (GTEx)	EpiXcan	0.991122	esophagus_mucosa	0.999981
1939	ENSG00000076067	RBMS2	1.05024	0.0285233	0.29361	0.14299	0.294214	1.77163e-25	2.95603e-24	24	28	28	C2	GI. esophagus, mucosa (GTEx)	EpiXcan	0.991122	esophagus_mucosa	0.999981
1940	ENSG00000136044	APPL2	1.0498	0.0349717	0.293812	0.128376	0.170896	4.66033e-14	3.62243e-13	66	73	73	C2	GI. esophagus, mucosa (GTEx)	EpiXcan	0.991122	esophagus_mucosa	0.999981
1941	ENSG00000164610	RP9	1.04873	0.0342713	0.294302	0.103379	0.0962273	4.1422e-08	1.88269e-07	69	76	76	C2	GI. esophagus, mucosa (GTEx)	EpiXcan	0.991122	esophagus_mucosa	0.999981
1942	ENSG00000186792	HYAL3	-1.04873	-0.0263133	0.294303	0.181397	0.33125	1.43106e-28	2.81763e-27	14	17	17	C2	GI. esophagus, mucosa (GTEx)	EpiXcan	0.991122	esophagus_mucosa	0.999981
1943	ENSG00000107819	SFXN3	1.04811	0.0725184	0.294587	0.0320593	0.0322428	0.00164644	0.00436608	15	20	20	C2	GI. esophagus, mucosa (GTEx)	EpiXcan	0.991122	esophagus_mucosa	0.999981
1944	ENSG00000175893	ZDHHC21	1.04762	0.0592522	0.294815	0.0340579	0.071001	2.12234e-06	8.00609e-06	5	5	5	C2	GI. esophagus, mucosa (GTEx)	EpiXcan	0.991122	esophagus_mucosa	0.999981
1945	ENSG00000134285	FKBP11	1.04662	0.0550131	0.295273	0.0363185	0.120991	8.53492e-10	4.56206e-09	17	18	18	C2	GI. esophagus, mucosa (GTEx)	EpiXcan	0.991122	esophagus_mucosa	0.999981
1946	ENSG00000006042	TMEM98	-1.04618	-0.0320404	0.295478	0.138091	0.238506	8.6276e-20	1.00314e-18	20	27	27	C2	GI. esophagus, mucosa (GTEx)	EpiXcan	0.991122	esophagus_mucosa	0.999981
1947	ENSG00000095321	CRAT	1.04583	0.0266622	0.295638	0.198069	0.467269	1.73045e-47	9.06912e-46	21	30	30	C2	GI. esophagus, mucosa (GTEx)	EpiXcan	0.991122	esophagus_mucosa	0.999981
1948	ENSG00000144746	ARL6IP5	1.04557	0.0235458	0.295761	0.204984	0.210911	4.67758e-17	4.56953e-16	70	82	82	C2	GI. esophagus, mucosa (GTEx)	EpiXcan	0.991122	esophagus_mucosa	0.999981
1949	ENSG00000263002	ZNF234	1.04545	0.0404202	0.295817	0.101985	0.0718967	2.68469e-06	9.99814e-06	61	70	70	C2	GI. esophagus, mucosa (GTEx)	EpiXcan	0.991122	esophagus_mucosa	0.999981
1950	ENSG00000109519	GRPEL1	-1.04525	-0.0636637	0.295905	0.0276346	0.101357	1.41611e-08	6.7521e-08	12	14	14	C2	GI. esophagus, mucosa (GTEx)	EpiXcan	0.991122	esophagus_mucosa	0.999981
1951	ENSG00000109743	BST1	-1.04513	-0.117884	0.295961	0.00780553	0.0371167	0.000692574	0.00192368	13	16	16	C2	GI. esophagus, mucosa (GTEx)	EpiXcan	0.991122	esophagus_mucosa	0.999981
1952	ENSG00000137200	CMTR1	-1.04505	-0.0609147	0.296	0.0373433	0.115615	1.71759e-09	8.9252e-09	1	1	1	C2	GI. esophagus, mucosa (GTEx)	EpiXcan	0.991122	esophagus_mucosa	0.999981
1953	ENSG00000141576	RNF157	1.04491	0.0411253	0.296065	0.0714207	0.144126	1.21799e-11	7.66666e-11	4	4	4	C2	GI. esophagus, mucosa (GTEx)	EpiXcan	0.991122	esophagus_mucosa	0.999981
1954	ENSG00000175581	MRPL48	1.04458	0.022838	0.296216	0.189419	0.295985	2.8957e-25	4.75785e-24	54	58	58	C2	GI. esophagus, mucosa (GTEx)	EpiXcan	0.991122	esophagus_mucosa	0.999981
1955	ENSG00000089693	MLF2	-1.04445	-0.0434613	0.296278	0.0758919	0.0620513	1.3708e-05	4.70339e-05	33	37	37	C2	GI. esophagus, mucosa (GTEx)	EpiXcan	0.991122	esophagus_mucosa	0.999981
1956	ENSG00000165995	CACNB2	1.04432	0.0875602	0.296337	0.0189334	0.0295055	0.00325803	0.0083335	14	16	16	C2	GI. esophagus, mucosa (GTEx)	EpiXcan	0.991122	esophagus_mucosa	0.999981
1957	ENSG00000122085	MTERF4	-1.04425	-0.0402323	0.296368	0.0701584	0.178106	1.54224e-14	1.25668e-13	24	35	35	C2	GI. esophagus, mucosa (GTEx)	EpiXcan	0.991122	esophagus_mucosa	0.999981
1958	ENSG00000167617	CDC42EP5	1.04208	0.103703	0.297376	0.0159111	0.0240711	0.00812745	0.0198182	15	23	23	C2	GI. esophagus, mucosa (GTEx)	EpiXcan	0.991122	esophagus_mucosa	0.999981
1959	ENSG00000173402	DAG1	1.04207	0.0741421	0.29738	0.0225265	0.0357561	0.00110323	0.00298438	12	14	14	C2	GI. esophagus, mucosa (GTEx)	EpiXcan	0.991122	esophagus_mucosa	0.999981
1960	ENSG00000115661	STK16	1.0408	0.112017	0.29797	0.0111671	0.0290906	0.00351112	0.00893837	15	20	20	C2	GI. esophagus, mucosa (GTEx)	EpiXcan	0.991122	esophagus_mucosa	0.999981
1961	ENSG00000166855	CLPX	1.04025	0.13127	0.298222	0.0198221	0.0352953	0.00101716	0.00276221	13	14	14	C2	GI. esophagus, mucosa (GTEx)	EpiXcan	0.991122	esophagus_mucosa	0.999981
1962	ENSG00000185499	MUC1	-1.03982	-0.0303015	0.298424	0.131859	0.159107	2.83767e-13	2.07114e-12	37	47	47	C2	GI. esophagus, mucosa (GTEx)	EpiXcan	0.991122	esophagus_mucosa	0.999981
1963	ENSG00000127399	LRRC61	-1.03976	-0.0237696	0.298452	0.207182	0.470709	2.93378e-47	1.52111e-45	16	17	17	C2	GI. esophagus, mucosa (GTEx)	EpiXcan	0.991122	esophagus_mucosa	0.999981
1964	ENSG00000118418	HMGN3	1.03956	0.0523552	0.298544	0.0478897	0.0391063	0.000463637	0.00131599	30	33	33	C2	GI. esophagus, mucosa (GTEx)	EpiXcan	0.991122	esophagus_mucosa	0.999981
1965	ENSG00000182551	ADI1	1.03945	0.0493675	0.298595	0.0580046	0.132941	8.92928e-11	5.19323e-10	16	21	21	C2	GI. esophagus, mucosa (GTEx)	EpiXcan	0.991122	esophagus_mucosa	0.999981
1966	ENSG00000104687	GSR	-1.03942	-0.139731	0.298611	0.00489938	0.0459266	0.000196143	0.000581986	14	17	17	C2	GI. esophagus, mucosa (GTEx)	EpiXcan	0.991122	esophagus_mucosa	0.999981
1967	ENSG00000179583	CIITA	1.03898	0.0954707	0.298813	0.0182262	0.039854	0.000543556	0.00153011	12	17	17	C2	GI. esophagus, mucosa (GTEx)	EpiXcan	0.991122	esophagus_mucosa	0.999981
1968	ENSG00000119599	DCAF4	-1.03842	-0.0181854	0.299075	0.33465	0.506314	4.03607e-53	2.71639e-51	48	55	55	C2	GI. esophagus, mucosa (GTEx)	EpiXcan	0.991122	esophagus_mucosa	0.999981
1969	ENSG00000083223	ZCCHC6	1.03751	0.20537	0.2995	0.00267185	0.0150834	0.0352424	0.0782363	1	1	1	C2	GI. esophagus, mucosa (GTEx)	EpiXcan	0.991122	esophagus_mucosa	0.999981
1970	ENSG00000235381	AL596202.1	1.03725	0.036673	0.299621	0.0876455	0.172442	5.21772e-14	4.03551e-13	30	34	34	C2	GI. esophagus, mucosa (GTEx)	EpiXcan	0.991122	esophagus_mucosa	0.999981
1971	ENSG00000188641	DPYD	1.03721	0.0818489	0.29964	0.0161721	0.0224022	0.00995593	0.0239514	11	12	12	C2	GI. esophagus, mucosa (GTEx)	EpiXcan	0.991122	esophagus_mucosa	0.999981
1972	ENSG00000089597	GANAB	-1.03673	-0.064775	0.29986	0.0289084	0.0805303	3.88807e-07	1.59616e-06	2	2	2	C2	GI. esophagus, mucosa (GTEx)	EpiXcan	0.991122	esophagus_mucosa	0.999981
1973	ENSG00000144815	NXPE3	-1.036	-0.0370071	0.300202	0.0668551	0.108268	5.9649e-09	2.94646e-08	22	25	25	C2	GI. esophagus, mucosa (GTEx)	EpiXcan	0.991122	esophagus_mucosa	0.999981
1974	ENSG00000261801	LOXL1-AS1	1.03584	0.0564109	0.300279	0.0426471	0.263686	2.83376e-22	3.84397e-21	30	39	39	C2	GI. esophagus, mucosa (GTEx)	EpiXcan	0.991122	esophagus_mucosa	0.999981
1975	ENSG00000164032	H2AFZ	1.03581	0.228518	0.30029	0.00251108	0.0155739	0.0332958	0.0742878	4	6	6	C2	GI. esophagus, mucosa (GTEx)	EpiXcan	0.991122	esophagus_mucosa	0.999981
1976	ENSG00000173218	VANGL1	1.03581	0.0412918	0.300292	0.0833968	0.189653	7.5059e-16	6.7703e-15	6	6	6	C2	GI. esophagus, mucosa (GTEx)	EpiXcan	0.991122	esophagus_mucosa	0.999981
1977	ENSG00000133805	AMPD3	1.03562	0.0378425	0.300381	0.085168	0.216572	1.36329e-17	1.38596e-16	8	11	11	C2	GI. esophagus, mucosa (GTEx)	EpiXcan	0.991122	esophagus_mucosa	0.999981
1978	ENSG00000185565	LSAMP	-1.03548	-0.0663427	0.300447	0.0271991	0.124773	3.91771e-10	2.15836e-09	23	30	30	C2	GI. esophagus, mucosa (GTEx)	EpiXcan	0.991122	esophagus_mucosa	0.999981
1979	ENSG00000161395	PGAP3	1.03449	0.0463016	0.300909	0.0452665	0.0587092	2.81644e-05	9.27702e-05	18	24	24	C2	GI. esophagus, mucosa (GTEx)	EpiXcan	0.991122	esophagus_mucosa	0.999981
1980	ENSG00000213988	ZNF90	1.03418	0.098293	0.301052	0.0127675	0.0557864	2.83491e-05	9.32909e-05	19	26	26	C2	GI. esophagus, mucosa (GTEx)	EpiXcan	0.991122	esophagus_mucosa	0.999981
1981	ENSG00000075568	TMEM131	1.03386	0.0518915	0.301202	0.0396701	0.0478421	0.000150083	0.000451635	42	55	55	C2	GI. esophagus, mucosa (GTEx)	EpiXcan	0.991122	esophagus_mucosa	0.999981
1982	ENSG00000231925	TAPBP	-1.03351	-0.0289203	0.301367	0.138929	0.183034	5.92692e-15	4.96535e-14	55	65	65	C2	GI. esophagus, mucosa (GTEx)	EpiXcan	0.991122	esophagus_mucosa	0.999981
1983	ENSG00000011028	MRC2	1.0332	0.0312667	0.301512	0.159372	0.344162	6.23836e-31	1.39283e-29	27	33	33	C2	GI. esophagus, mucosa (GTEx)	EpiXcan	0.991122	esophagus_mucosa	0.999981
1984	ENSG00000173614	NMNAT1	1.03294	0.0277587	0.301634	0.201664	0.23139	3.20376e-20	3.86633e-19	31	38	38	C2	GI. esophagus, mucosa (GTEx)	EpiXcan	0.991122	esophagus_mucosa	0.999981
1985	ENSG00000128294	TPST2	1.03287	0.0996517	0.301665	0.0114678	0.0380466	0.000746533	0.00206169	3	3	3	C2	GI. esophagus, mucosa (GTEx)	EpiXcan	0.991122	esophagus_mucosa	0.999981
1986	ENSG00000186523	FAM86B1	1.03268	0.0600336	0.301754	0.0375705	0.194723	4.18985e-16	3.84736e-15	35	54	54	C2	GI. esophagus, mucosa (GTEx)	EpiXcan	0.991122	esophagus_mucosa	0.999981
1987	ENSG00000182636	NDN	1.03249	0.0772907	0.301845	0.0287179	0.101986	1.24615e-08	5.97425e-08	4	10	10	C2	GI. esophagus, mucosa (GTEx)	EpiXcan	0.991122	esophagus_mucosa	0.999981
1988	ENSG00000135069	PSAT1	-1.03227	-0.0987703	0.301944	0.0122446	0.048668	0.000121825	0.000371068	3	4	4	C2	GI. esophagus, mucosa (GTEx)	EpiXcan	0.991122	esophagus_mucosa	0.999981
1989	ENSG00000073169	SELENOO	-1.03224	-0.0490566	0.301957	0.05895	0.122411	5.13773e-10	2.80511e-09	8	12	12	C2	GI. esophagus, mucosa (GTEx)	EpiXcan	0.991122	esophagus_mucosa	0.999981
1990	ENSG00000165271	NOL6	1.03143	0.0217153	0.302338	0.230791	0.320267	5.17581e-28	1.00078e-26	41	48	48	C2	GI. esophagus, mucosa (GTEx)	EpiXcan	0.991122	esophagus_mucosa	0.999981
1991	ENSG00000143149	ALDH9A1	1.03142	0.0322263	0.302345	0.103319	0.234477	8.29202e-20	9.66527e-19	19	26	26	C2	GI. esophagus, mucosa (GTEx)	EpiXcan	0.991122	esophagus_mucosa	0.999981
1992	ENSG00000144034	TPRKB	-1.03094	-0.121027	0.30257	0.0077149	0.169324	9.20073e-14	6.98866e-13	6	13	13	C2	GI. esophagus, mucosa (GTEx)	EpiXcan	0.991122	esophagus_mucosa	0.999981
1993	ENSG00000151617	EDNRA	1.03055	0.391514	0.30275	0.000760695	0.0820321	3.56816e-07	1.47087e-06	2	3	3	C2	GI. esophagus, mucosa (GTEx)	EpiXcan	0.991122	esophagus_mucosa	0.999981
1994	ENSG00000250132	AC004803.1	1.03023	0.106231	0.302902	0.0134729	0.0673236	3.36413e-06	1.2377e-05	5	6	6	C2	GI. esophagus, mucosa (GTEx)	EpiXcan	0.991122	esophagus_mucosa	0.999981
1995	ENSG00000173193	PARP14	-1.03001	-0.0363066	0.303003	0.10755	0.0418847	0.000401742	0.00115222	80	92	92	C2	GI. esophagus, mucosa (GTEx)	EpiXcan	0.991122	esophagus_mucosa	0.999981
1996	ENSG00000132305	IMMT	1.02995	0.0282081	0.303035	0.13518	0.320844	4.76453e-28	9.22526e-27	21	28	28	C2	GI. esophagus, mucosa (GTEx)	EpiXcan	0.991122	esophagus_mucosa	0.999981
1997	ENSG00000109458	GAB1	1.02975	0.105728	0.303126	0.0106049	0.0194539	0.0172271	0.0402406	7	7	7	C2	GI. esophagus, mucosa (GTEx)	EpiXcan	0.991122	esophagus_mucosa	0.999981
1998	ENSG00000101752	MIB1	1.02958	0.0645134	0.303205	0.0311334	0.0674652	5.06909e-06	1.82048e-05	15	15	15	C2	GI. esophagus, mucosa (GTEx)	EpiXcan	0.991122	esophagus_mucosa	0.999981
1999	ENSG00000093217	XYLB	1.02906	0.0689685	0.303453	0.0258954	0.0888434	1.51761e-07	6.49892e-07	17	24	24	C2	GI. esophagus, mucosa (GTEx)	EpiXcan	0.991122	esophagus_mucosa	0.999981
2000	ENSG00000106608	URGCP	-1.0289	-0.0500759	0.303525	0.0512693	0.241674	8.18751e-20	9.55142e-19	24	35	35	C2	GI. esophagus, mucosa (GTEx)	EpiXcan	0.991122	esophagus_mucosa	0.999981
2001	ENSG00000163565	IFI16	-1.02888	-0.0795515	0.303534	0.0240957	0.0611422	1.87308e-05	6.30622e-05	14	15	15	C2	GI. esophagus, mucosa (GTEx)	EpiXcan	0.991122	esophagus_mucosa	0.999981
2002	ENSG00000134874	DZIP1	-1.02816	-0.0504174	0.303874	0.0593973	0.107155	6.48993e-09	3.19678e-08	6	6	6	C2	GI. esophagus, mucosa (GTEx)	EpiXcan	0.991122	esophagus_mucosa	0.999981
2003	ENSG00000206077	ZDHHC11B	1.02802	0.0660454	0.303942	0.032312	0.162226	4.31921e-13	3.09757e-12	27	44	44	C2	GI. esophagus, mucosa (GTEx)	EpiXcan	0.991122	esophagus_mucosa	0.999981
2004	ENSG00000224769	MUC20P1	1.02775	0.0287692	0.304066	0.135178	0.545291	8.80209e-58	7.79876e-56	38	56	56	C2	GI. esophagus, mucosa (GTEx)	EpiXcan	0.991122	esophagus_mucosa	0.999981
2005	ENSG00000198912	C1orf174	1.02748	0.0232121	0.304194	0.240854	0.441902	1.08949e-42	4.62176e-41	27	36	36	C2	GI. esophagus, mucosa (GTEx)	EpiXcan	0.991122	esophagus_mucosa	0.999981
2006	ENSG00000105808	RASA4	1.0267	0.0263642	0.304561	0.167828	0.124822	3.24555e-10	1.79583e-09	72	86	86	C2	GI. esophagus, mucosa (GTEx)	EpiXcan	0.991122	esophagus_mucosa	0.999981
2007	ENSG00000123243	ITIH5	1.02664	0.10265	0.30459	0.0166952	0.022064	0.0110421	0.0264462	31	44	44	C2	GI. esophagus, mucosa (GTEx)	EpiXcan	0.991122	esophagus_mucosa	0.999981
2008	ENSG00000130158	DOCK6	-1.02652	-0.0613583	0.304645	0.0290091	0.0288042	0.00373964	0.00948736	14	15	15	C2	GI. esophagus, mucosa (GTEx)	EpiXcan	0.991122	esophagus_mucosa	0.999981
2009	ENSG00000151338	MIPOL1	1.02637	0.0394158	0.304717	0.0698616	0.063133	1.18354e-05	4.09398e-05	50	64	64	C2	GI. esophagus, mucosa (GTEx)	EpiXcan	0.991122	esophagus_mucosa	0.999981
2010	ENSG00000269867	AC010326.3	-1.0261	-0.0399994	0.304844	0.066422	0.134737	2.77914e-11	1.69595e-10	28	36	36	C2	GI. esophagus, mucosa (GTEx)	EpiXcan	0.991122	esophagus_mucosa	0.999981
2011	ENSG00000243477	NAT6	1.02599	0.0798857	0.304897	0.0199209	0.0448155	0.000171543	0.000513456	6	6	6	C2	GI. esophagus, mucosa (GTEx)	EpiXcan	0.991122	esophagus_mucosa	0.999981
2012	ENSG00000187653	TMSB4XP8	1.02581	0.225243	0.304981	0.0021088	0.0344775	0.00141004	0.00377278	2	2	2	C2	GI. esophagus, mucosa (GTEx)	EpiXcan	0.991122	esophagus_mucosa	0.999981
2013	ENSG00000143156	NME7	1.02555	0.0420486	0.305103	0.0692315	0.283429	9.83941e-25	1.56347e-23	56	88	88	C2	GI. esophagus, mucosa (GTEx)	EpiXcan	0.991122	esophagus_mucosa	0.999981
2014	ENSG00000106609	TMEM248	1.0249	0.0837856	0.305411	0.0179048	0.0211876	0.0123414	0.0293821	15	17	17	C2	GI. esophagus, mucosa (GTEx)	EpiXcan	0.991122	esophagus_mucosa	0.999981
2015	ENSG00000151553	FAM160B1	1.02468	0.0894069	0.305516	0.0149034	0.0298108	0.00310957	0.00796832	18	23	23	C2	GI. esophagus, mucosa (GTEx)	EpiXcan	0.991122	esophagus_mucosa	0.999981
2016	ENSG00000137992	DBT	1.02455	0.11729	0.305576	0.00744707	0.0540521	5.81864e-05	0.000184079	23	32	32	C2	GI. esophagus, mucosa (GTEx)	EpiXcan	0.991122	esophagus_mucosa	0.999981
2017	ENSG00000124749	COL21A1	-1.0231	-0.10541	0.30626	0.0100904	0.0741054	2.23052e-06	8.39156e-06	8	11	11	C2	GI. esophagus, mucosa (GTEx)	EpiXcan	0.991122	esophagus_mucosa	0.999981
2018	ENSG00000185800	DMWD	1.02305	0.0655915	0.306283	0.0315913	0.0179654	0.0205658	0.0474223	29	32	32	C2	GI. esophagus, mucosa (GTEx)	EpiXcan	0.991122	esophagus_mucosa	0.999981
2019	ENSG00000059122	FLYWCH1	1.02299	0.0204532	0.306312	0.281121	0.69584	3.2811e-95	3.28087e-92	23	33	33	C2	GI. esophagus, mucosa (GTEx)	EpiXcan	0.991122	esophagus_mucosa	0.999981
2020	ENSG00000166479	TMX3	-1.02208	-0.0579401	0.306744	0.0307525	0.0298209	0.00302037	0.00774823	16	17	17	C2	GI. esophagus, mucosa (GTEx)	EpiXcan	0.991122	esophagus_mucosa	0.999981
2021	ENSG00000100014	SPECC1L	1.02202	0.0402416	0.306771	0.0745017	0.010119	0.083159	0.172773	57	68	68	C2	GI. esophagus, mucosa (GTEx)	EpiXcan	0.991122	esophagus_mucosa	0.999981
2022	ENSG00000205583	STAG3L1	-1.02191	-0.029053	0.306821	0.164048	0.390302	2.98287e-35	8.48723e-34	32	40	40	C2	GI. esophagus, mucosa (GTEx)	EpiXcan	0.991122	esophagus_mucosa	0.999981
2023	ENSG00000196236	XPNPEP3	-1.02143	-0.467908	0.307053	0.00065848	0.0768842	1.38854e-06	5.35044e-06	3	5	5	C2	GI. esophagus, mucosa (GTEx)	EpiXcan	0.991122	esophagus_mucosa	0.999981
2024	ENSG00000125375	ATP5S	1.02132	0.0345365	0.307102	0.0869443	0.100828	2.68626e-08	1.24809e-07	41	49	49	C2	GI. esophagus, mucosa (GTEx)	EpiXcan	0.991122	esophagus_mucosa	0.999981
2025	ENSG00000197563	PIGN	-1.02119	-0.0189373	0.307166	0.227621	0.364863	1.08358e-32	2.70875e-31	48	54	54	C2	GI. esophagus, mucosa (GTEx)	EpiXcan	0.991122	esophagus_mucosa	0.999981
2026	ENSG00000106992	AK1	1.02074	0.0288842	0.307377	0.211546	0.279603	1.22964e-23	1.81964e-22	23	26	26	C2	GI. esophagus, mucosa (GTEx)	EpiXcan	0.991122	esophagus_mucosa	0.999981
2027	ENSG00000144674	GOLGA4	1.02039	0.0242897	0.307541	0.221213	0.167712	4.04559e-14	3.17101e-13	100	112	112	C2	GI. esophagus, mucosa (GTEx)	EpiXcan	0.991122	esophagus_mucosa	0.999981
2028	ENSG00000198730	CTR9	-1.02004	-0.0525245	0.307709	0.0339316	0.0125184	0.0558422	0.119864	38	41	41	C2	GI. esophagus, mucosa (GTEx)	EpiXcan	0.991122	esophagus_mucosa	0.999981
2029	ENSG00000171953	ATPAF2	1.01929	0.0317528	0.308064	0.106566	0.226979	1.22086e-18	1.31975e-17	14	20	20	C2	GI. esophagus, mucosa (GTEx)	EpiXcan	0.991122	esophagus_mucosa	0.999981
2030	ENSG00000103275	UBE2I	1.01896	0.147523	0.308224	0.00633489	0.0147433	0.038484	0.0849609	4	4	4	C2	GI. esophagus, mucosa (GTEx)	EpiXcan	0.991122	esophagus_mucosa	0.999981
2031	ENSG00000139154	AEBP2	-1.01879	-0.0872691	0.308302	0.0163635	0.0246298	0.0067354	0.0165885	9	10	10	C2	GI. esophagus, mucosa (GTEx)	EpiXcan	0.991122	esophagus_mucosa	0.999981
2032	ENSG00000130939	UBE4B	-1.01826	-0.0663408	0.308553	0.0251684	0.0195521	0.0152725	0.0359266	30	32	32	C2	GI. esophagus, mucosa (GTEx)	EpiXcan	0.991122	esophagus_mucosa	0.999981
2033	ENSG00000184752	NDUFA12	1.01814	0.0908532	0.308609	0.0157916	0.0130268	0.0528473	0.114027	17	18	18	C2	GI. esophagus, mucosa (GTEx)	EpiXcan	0.991122	esophagus_mucosa	0.999981
2034	ENSG00000197930	ERO1A	-1.0178	-0.0521741	0.308775	0.0267662	0.0248974	0.00674376	0.0166061	33	43	43	C2	GI. esophagus, mucosa (GTEx)	EpiXcan	0.991122	esophagus_mucosa	0.999981
2035	ENSG00000110628	SLC22A18	1.01685	0.0615379	0.309225	0.0326916	0.0480909	0.000145376	0.000438225	24	31	31	C2	GI. esophagus, mucosa (GTEx)	EpiXcan	0.991122	esophagus_mucosa	0.999981
2036	ENSG00000173065	FAM222B	1.01624	0.0515575	0.309516	0.030991	0.0404269	0.000565326	0.0015882	43	55	55	C2	GI. esophagus, mucosa (GTEx)	EpiXcan	0.991122	esophagus_mucosa	0.999981
2037	ENSG00000122033	MTIF3	-1.01567	-0.152185	0.309788	0.00426948	0.0690854	3.51203e-06	1.28839e-05	4	6	6	C2	GI. esophagus, mucosa (GTEx)	EpiXcan	0.991122	esophagus_mucosa	0.999981
2038	ENSG00000148498	PARD3	-1.01516	-0.0949286	0.31003	0.015532	0.0250582	0.00694908	0.0170787	12	12	12	C2	GI. esophagus, mucosa (GTEx)	EpiXcan	0.991122	esophagus_mucosa	0.999981
2039	ENSG00000006715	VPS41	-1.01475	-0.0420917	0.310226	0.071887	0.171427	4.60548e-14	3.58178e-13	19	23	23	C2	GI. esophagus, mucosa (GTEx)	EpiXcan	0.991122	esophagus_mucosa	0.999981
2040	ENSG00000065150	IPO5	1.01471	0.0652442	0.310242	0.0339304	0.01983	0.0154592	0.0363536	37	50	50	C2	GI. esophagus, mucosa (GTEx)	EpiXcan	0.991122	esophagus_mucosa	0.999981
2041	ENSG00000204435	CSNK2B	1.01454	0.045925	0.310326	0.0523321	0.0744376	1.88566e-06	7.15568e-06	21	23	23	C2	GI. esophagus, mucosa (GTEx)	EpiXcan	0.991122	esophagus_mucosa	0.999981
2042	ENSG00000118705	RPN2	1.01444	1.2549	0.310372	6.79793e-05	0.071592	3.01983e-06	1.11778e-05	3	9	9	C2	GI. esophagus, mucosa (GTEx)	EpiXcan	0.991122	esophagus_mucosa	0.999981
2043	ENSG00000089250	NOS1	1.01442	0.158243	0.31038	0.00434975	0.0293655	0.00280371	0.00722422	4	5	5	C2	GI. esophagus, mucosa (GTEx)	EpiXcan	0.991122	esophagus_mucosa	0.999981
2044	ENSG00000164879	CA3	1.01436	0.0935149	0.310413	0.0135971	0.0451749	0.000234857	0.000690272	7	8	8	C2	GI. esophagus, mucosa (GTEx)	EpiXcan	0.991122	esophagus_mucosa	0.999981
2045	ENSG00000116704	SLC35D1	-1.0143	-0.0699969	0.31044	0.0251239	0.0126574	0.0537288	0.115822	25	29	29	C2	GI. esophagus, mucosa (GTEx)	EpiXcan	0.991122	esophagus_mucosa	0.999981
2046	ENSG00000167272	POP5	1.01414	0.173309	0.310518	0.00364444	0.0456565	0.00021868	0.000645028	4	7	7	C2	GI. esophagus, mucosa (GTEx)	EpiXcan	0.991122	esophagus_mucosa	0.999981
2047	ENSG00000248508	SRP14-AS1	-1.01409	-0.130882	0.31054	0.00595203	0.113933	2.13424e-09	1.09843e-08	10	13	13	C2	GI. esophagus, mucosa (GTEx)	EpiXcan	0.991122	esophagus_mucosa	0.999981
2048	ENSG00000196968	FUT11	1.01355	0.0181547	0.310797	0.320889	0.386654	2.96839e-35	8.46323e-34	26	28	28	C2	GI. esophagus, mucosa (GTEx)	EpiXcan	0.991122	esophagus_mucosa	0.999981
2049	ENSG00000169071	ROR2	-1.01243	-0.121707	0.31133	0.0102015	0.0320011	0.00198665	0.00521979	6	7	7	C2	GI. esophagus, mucosa (GTEx)	EpiXcan	0.991122	esophagus_mucosa	0.999981
2050	ENSG00000196922	ZNF252P	-1.01197	-0.0618761	0.311554	0.0300957	0.107814	4.66887e-09	2.33011e-08	19	28	28	C2	GI. esophagus, mucosa (GTEx)	EpiXcan	0.991122	esophagus_mucosa	0.999981
2051	ENSG00000146833	TRIM4	-1.01155	-0.0285204	0.311752	0.14143	0.586044	1.30818e-66	1.96916e-64	11	17	17	C2	GI. esophagus, mucosa (GTEx)	EpiXcan	0.991122	esophagus_mucosa	0.999981
2052	ENSG00000108840	HDAC5	-1.01145	-0.0737713	0.311801	0.0226673	0.163315	2.84061e-13	2.07221e-12	5	7	7	C2	GI. esophagus, mucosa (GTEx)	EpiXcan	0.991122	esophagus_mucosa	0.999981
2053	ENSG00000131944	FAAP24	-1.01126	-0.0580299	0.311892	0.0332694	0.160322	5.11334e-13	3.64283e-12	22	30	30	C2	GI. esophagus, mucosa (GTEx)	EpiXcan	0.991122	esophagus_mucosa	0.999981
2054	ENSG00000124459	ZNF45	1.01052	0.0957322	0.312244	0.0173958	0.0364345	0.00105166	0.00285202	9	10	10	C2	GI. esophagus, mucosa (GTEx)	EpiXcan	0.991122	esophagus_mucosa	0.999981
2055	ENSG00000099956	SMARCB1	1.01035	0.0476618	0.312329	0.0649624	0.135119	3.76435e-11	2.26947e-10	28	34	34	C2	GI. esophagus, mucosa (GTEx)	EpiXcan	0.991122	esophagus_mucosa	0.999981
2056	ENSG00000076356	PLXNA2	-1.00985	-0.0968371	0.312568	0.0118828	0.0344735	0.00144476	0.00385736	4	5	5	C2	GI. esophagus, mucosa (GTEx)	EpiXcan	0.991122	esophagus_mucosa	0.999981
2057	ENSG00000114850	SSR3	1.00927	0.0612389	0.312846	0.0295547	0.062332	1.3623e-05	4.67538e-05	11	12	12	C2	GI. esophagus, mucosa (GTEx)	EpiXcan	0.991122	esophagus_mucosa	0.999981
2058	ENSG00000176222	ZNF404	1.00923	0.0427143	0.312864	0.0533183	0.104222	9.57286e-09	4.64025e-08	7	7	7	C2	GI. esophagus, mucosa (GTEx)	EpiXcan	0.991122	esophagus_mucosa	0.999981
2059	ENSG00000112685	EXOC2	-1.00893	-0.0698592	0.313009	0.0381177	0.299895	4.6856e-27	8.51206e-26	48	66	66	C2	GI. esophagus, mucosa (GTEx)	EpiXcan	0.991122	esophagus_mucosa	0.999981
2060	ENSG00000166704	ZNF606	1.00815	0.229864	0.313383	0.00187797	0.0106012	0.0771296	0.161444	5	7	7	C2	GI. esophagus, mucosa (GTEx)	EpiXcan	0.991122	esophagus_mucosa	0.999981
2061	ENSG00000136682	CBWD2	1.008	0.033107	0.313454	0.102292	0.0636216	1.08151e-05	3.7559e-05	55	60	60	C2	GI. esophagus, mucosa (GTEx)	EpiXcan	0.991122	esophagus_mucosa	0.999981
2062	ENSG00000157800	SLC37A3	-1.00796	-0.0528282	0.313473	0.035783	0.115696	1.7949e-09	9.30967e-09	15	20	20	C2	GI. esophagus, mucosa (GTEx)	EpiXcan	0.991122	esophagus_mucosa	0.999981
2063	ENSG00000163864	NMNAT3	-1.00732	-0.0402713	0.313783	0.061518	0.127055	1.47866e-10	8.41795e-10	10	11	11	C2	GI. esophagus, mucosa (GTEx)	EpiXcan	0.991122	esophagus_mucosa	0.999981
2064	ENSG00000179743	FLJ37453	1.00721	0.0499967	0.313836	0.03125	0.0442142	0.000274844	0.000801238	27	33	33	C2	GI. esophagus, mucosa (GTEx)	EpiXcan	0.991122	esophagus_mucosa	0.999981
2065	ENSG00000138185	ENTPD1	-1.00715	-0.0753651	0.313863	0.0178916	0.0575045	2.43151e-05	8.0737e-05	6	6	6	C2	GI. esophagus, mucosa (GTEx)	EpiXcan	0.991122	esophagus_mucosa	0.999981
2066	ENSG00000069712	KIAA1107	1.007	0.21657	0.313934	0.00236664	0.0116435	0.0662024	0.140165	4	5	5	C2	GI. esophagus, mucosa (GTEx)	EpiXcan	0.991122	esophagus_mucosa	0.999981
2067	ENSG00000228506	AL513550.1	-1.00697	-0.0178969	0.31395	0.30948	0.417056	5.75502e-39	1.99912e-37	18	18	18	C2	GI. esophagus, mucosa (GTEx)	EpiXcan	0.991122	esophagus_mucosa	0.999981
2068	ENSG00000197568	HHLA3	-1.0067	-0.0594191	0.31408	0.0275771	0.102945	1.82982e-08	8.63641e-08	29	33	33	C2	GI. esophagus, mucosa (GTEx)	EpiXcan	0.991122	esophagus_mucosa	0.999981
2069	ENSG00000100124	ANKRD54	1.00583	0.0310475	0.314499	0.187605	0.333922	2.29582e-30	4.95975e-29	13	15	15	C2	GI. esophagus, mucosa (GTEx)	EpiXcan	0.991122	esophagus_mucosa	0.999981
2070	ENSG00000272335	AC093297.3	1.00573	0.134187	0.314548	0.00570989	0.0111826	0.072211	0.151898	4	5	5	C2	GI. esophagus, mucosa (GTEx)	EpiXcan	0.991122	esophagus_mucosa	0.999981
2071	ENSG00000111897	SERINC1	1.00572	0.0712888	0.314548	0.025442	0.0390663	0.000640829	0.00178776	7	7	7	C2	GI. esophagus, mucosa (GTEx)	EpiXcan	0.991122	esophagus_mucosa	0.999981
2072	ENSG00000108590	MED31	1.00569	0.0431391	0.314566	0.0652717	0.156828	4.98999e-13	3.55858e-12	13	16	16	C2	GI. esophagus, mucosa (GTEx)	EpiXcan	0.991122	esophagus_mucosa	0.999981
2073	ENSG00000151445	VIPAS39	1.00527	0.0757933	0.314766	0.0186417	0.0127326	0.0548384	0.117926	27	33	33	C2	GI. esophagus, mucosa (GTEx)	EpiXcan	0.991122	esophagus_mucosa	0.999981
2074	ENSG00000132953	XPO4	-1.00497	-0.103239	0.314909	0.0177295	0.017677	0.0221764	0.050843	23	31	31	C2	GI. esophagus, mucosa (GTEx)	EpiXcan	0.991122	esophagus_mucosa	0.999981
2075	ENSG00000171291	ZNF439	1.0047	0.044672	0.31504	0.0526944	0.109063	2.30029e-09	1.18085e-08	16	20	20	C2	GI. esophagus, mucosa (GTEx)	EpiXcan	0.991122	esophagus_mucosa	0.999981
2076	ENSG00000010278	CD9	1.00446	0.0594941	0.315159	0.0334694	0.0216437	0.0119586	0.0285387	33	41	41	C2	GI. esophagus, mucosa (GTEx)	EpiXcan	0.991122	esophagus_mucosa	0.999981
2077	ENSG00000109332	UBE2D3	-1.00387	-0.0821637	0.31544	0.0165912	0.0780561	9.2956e-07	3.64507e-06	16	26	26	C2	GI. esophagus, mucosa (GTEx)	EpiXcan	0.991122	esophagus_mucosa	0.999981
2078	ENSG00000100360	IFT27	-1.00378	-0.0558068	0.315483	0.0398371	0.0831971	3.17895e-07	1.31585e-06	9	13	13	C2	GI. esophagus, mucosa (GTEx)	EpiXcan	0.991122	esophagus_mucosa	0.999981
2079	ENSG00000117226	GBP3	1.00278	0.0137202	0.315969	0.514598	0.657696	1.41854e-81	6.61939e-79	18	23	23	C2	GI. esophagus, mucosa (GTEx)	EpiXcan	0.991122	esophagus_mucosa	0.999981
2080	ENSG00000104472	CHRAC1	1.00195	0.116974	0.316365	0.0114378	0.0214589	0.0118939	0.0283891	15	20	20	C2	GI. esophagus, mucosa (GTEx)	EpiXcan	0.991122	esophagus_mucosa	0.999981
2081	ENSG00000138050	THUMPD2	-1.0014	-0.078574	0.316634	0.022262	0.0367037	0.000793552	0.00218036	39	44	44	C2	GI. esophagus, mucosa (GTEx)	EpiXcan	0.991122	esophagus_mucosa	0.999981
2082	ENSG00000151131	C12orf45	1.00112	0.0562474	0.316771	0.0391293	0.0907843	3.25427e-08	1.49562e-07	15	18	18	C2	GI. esophagus, mucosa (GTEx)	EpiXcan	0.991122	esophagus_mucosa	0.999981
2083	ENSG00000113583	C5orf15	1.00076	0.0466556	0.316942	0.0634918	0.0191038	0.0171707	0.0401155	52	58	58	C2	GI. esophagus, mucosa (GTEx)	EpiXcan	0.991122	esophagus_mucosa	0.999981
2084	ENSG00000015532	XYLT2	-1.00015	-0.0769152	0.317236	0.0195235	0.0377762	0.000742963	0.00205305	17	20	20	C2	GI. esophagus, mucosa (GTEx)	EpiXcan	0.991122	esophagus_mucosa	0.999981
2085	ENSG00000142102	PGGHG	0.999814	0.028982	0.317401	0.164588	0.53058	2.68093e-56	2.24732e-54	17	23	23	C2	GI. esophagus, mucosa (GTEx)	EpiXcan	0.991122	esophagus_mucosa	0.999981
2086	ENSG00000138658	ZGRF1	-0.999576	-0.0438403	0.317516	0.0523024	0.225552	8.71769e-19	9.51941e-18	35	48	48	C2	GI. esophagus, mucosa (GTEx)	EpiXcan	0.991122	esophagus_mucosa	0.999981
2087	ENSG00000096968	JAK2	0.999342	0.0709919	0.317629	0.020069	0.0280426	0.00389809	0.00986608	9	15	15	C2	GI. esophagus, mucosa (GTEx)	EpiXcan	0.991122	esophagus_mucosa	0.999981
2088	ENSG00000197586	ENTPD6	0.99899	0.058225	0.3178	0.0343958	0.257279	2.20769e-22	3.01222e-21	14	18	18	C2	GI. esophagus, mucosa (GTEx)	EpiXcan	0.991122	esophagus_mucosa	0.999981
2089	ENSG00000243414	TICAM2	-0.998622	-0.0627242	0.317978	0.0485702	0.0364763	0.000862801	0.00236044	32	35	35	C2	GI. esophagus, mucosa (GTEx)	EpiXcan	0.991122	esophagus_mucosa	0.999981
2090	ENSG00000104833	TUBB4A	-0.997712	-0.154129	0.318419	0.00669625	0.0511031	8.6816e-05	0.000269416	2	2	2	C2	GI. esophagus, mucosa (GTEx)	EpiXcan	0.991122	esophagus_mucosa	0.999981
2091	ENSG00000181873	IBA57	-0.997586	-0.0588197	0.31848	0.051936	0.0679475	6.20697e-06	2.21154e-05	28	31	31	C2	GI. esophagus, mucosa (GTEx)	EpiXcan	0.991122	esophagus_mucosa	0.999981
2092	ENSG00000214870	AC004540.1	0.996927	0.086416	0.3188	0.0173964	0.184431	2.60619e-15	2.24518e-14	1	2	2	C2	GI. esophagus, mucosa (GTEx)	EpiXcan	0.991122	esophagus_mucosa	0.999981
2093	ENSG00000166261	ZNF202	-0.996848	-0.0449468	0.318838	0.0521111	0.0682383	5.95232e-06	2.12405e-05	21	22	22	C2	GI. esophagus, mucosa (GTEx)	EpiXcan	0.991122	esophagus_mucosa	0.999981
2094	ENSG00000112312	GMNN	0.996753	0.0648517	0.318884	0.0385277	0.0397635	0.000545659	0.00153572	25	29	29	C2	GI. esophagus, mucosa (GTEx)	EpiXcan	0.991122	esophagus_mucosa	0.999981
2095	ENSG00000168938	PPIC	0.996615	0.0350532	0.318951	0.102329	0.0337856	0.00157461	0.00418987	47	51	51	C2	GI. esophagus, mucosa (GTEx)	EpiXcan	0.991122	esophagus_mucosa	0.999981
2096	ENSG00000083814	ZNF671	-0.996348	-0.0383221	0.319081	0.105985	0.0414968	0.000444533	0.00126587	55	69	69	C2	GI. esophagus, mucosa (GTEx)	EpiXcan	0.991122	esophagus_mucosa	0.999981
2097	ENSG00000184349	EFNA5	-0.996179	-0.069263	0.319163	0.0222044	0.0678687	5.86536e-06	2.09462e-05	14	16	16	C2	GI. esophagus, mucosa (GTEx)	EpiXcan	0.991122	esophagus_mucosa	0.999981
2098	ENSG00000167720	SRR	0.995211	0.0190964	0.319634	0.298001	0.486682	1.12542e-48	6.1542e-47	14	17	17	C2	GI. esophagus, mucosa (GTEx)	EpiXcan	0.991122	esophagus_mucosa	0.999981
2099	ENSG00000106305	AIMP2	-0.995172	-0.0843799	0.319653	0.0170832	0.115219	9.93328e-10	5.26927e-09	10	13	13	C2	GI. esophagus, mucosa (GTEx)	EpiXcan	0.991122	esophagus_mucosa	0.999981
2100	ENSG00000164142	FAM160A1	0.99449	0.0526769	0.319984	0.0391679	0.184026	7.11355e-15	5.91697e-14	7	9	9	C2	GI. esophagus, mucosa (GTEx)	EpiXcan	0.991122	esophagus_mucosa	0.999981
2101	ENSG00000253276	CCDC71L	-0.994013	-0.0502613	0.320216	0.040839	0.0180175	0.0206081	0.047512	61	77	77	C2	GI. esophagus, mucosa (GTEx)	EpiXcan	0.991122	esophagus_mucosa	0.999981
2102	ENSG00000131873	CHSY1	0.993657	0.125343	0.32039	0.00703092	0.0140872	0.0424794	0.0931353	8	10	10	C2	GI. esophagus, mucosa (GTEx)	EpiXcan	0.991122	esophagus_mucosa	0.999981
2103	ENSG00000169217	CD2BP2	0.993627	0.0628532	0.320404	0.0327481	0.0504337	8.41895e-05	0.000261962	8	10	10	C2	GI. esophagus, mucosa (GTEx)	EpiXcan	0.991122	esophagus_mucosa	0.999981
2104	ENSG00000124104	SNX21	-0.9935	-0.0244047	0.320466	0.176068	0.262296	4.30842e-22	5.79938e-21	22	28	28	C2	GI. esophagus, mucosa (GTEx)	EpiXcan	0.991122	esophagus_mucosa	0.999981
2105	ENSG00000130707	ASS1	-0.993445	-0.0457483	0.320493	0.061214	0.167231	1.12281e-13	8.46433e-13	18	23	23	C2	GI. esophagus, mucosa (GTEx)	EpiXcan	0.991122	esophagus_mucosa	0.999981
2106	ENSG00000235859	AC006978.1	-0.992209	-0.122533	0.321096	0.00900132	0.0304209	0.00182722	0.00482174	7	9	9	C2	GI. esophagus, mucosa (GTEx)	EpiXcan	0.991122	esophagus_mucosa	0.999981
2107	ENSG00000138629	UBL7	0.9922	0.254853	0.3211	0.0025728	0.0108407	0.0697169	0.14716	1	1	1	C2	GI. esophagus, mucosa (GTEx)	EpiXcan	0.991122	esophagus_mucosa	0.999981
2108	ENSG00000203827	NBPF16	-0.991677	-0.118836	0.321355	0.0106227	0.0713682	2.04664e-06	7.73931e-06	10	43	43	C2	GI. esophagus, mucosa (GTEx)	EpiXcan	0.991122	esophagus_mucosa	0.999981
2109	ENSG00000143612	C1orf43	-0.991561	-0.0735687	0.321412	0.0180946	0.0543374	4.42699e-05	0.000142193	4	5	5	C2	GI. esophagus, mucosa (GTEx)	EpiXcan	0.991122	esophagus_mucosa	0.999981
2110	ENSG00000172466	ZNF24	0.991531	0.0643318	0.321426	0.0216494	0.0549399	5.27809e-05	0.000167901	26	30	30	C2	GI. esophagus, mucosa (GTEx)	EpiXcan	0.991122	esophagus_mucosa	0.999981
2111	ENSG00000237975	FLG-AS1	-0.991524	-0.0451418	0.32143	0.0510947	0.153186	1.16308e-12	8.00884e-12	34	43	43	C2	GI. esophagus, mucosa (GTEx)	EpiXcan	0.991122	esophagus_mucosa	0.999981
2112	ENSG00000234327	AC012146.1	-0.991393	-0.0366474	0.321493	0.106992	0.204075	1.06982e-16	1.02438e-15	16	18	18	C2	GI. esophagus, mucosa (GTEx)	EpiXcan	0.991122	esophagus_mucosa	0.999981
2113	ENSG00000185630	PBX1	-0.991104	-0.102488	0.321635	0.01498	0.0258979	0.00524131	0.013065	12	16	16	C2	GI. esophagus, mucosa (GTEx)	EpiXcan	0.991122	esophagus_mucosa	0.999981
2114	ENSG00000175711	B3GNTL1	-0.991003	-0.0504667	0.321684	0.0653304	0.0628825	1.24594e-05	4.29651e-05	26	33	33	C2	GI. esophagus, mucosa (GTEx)	EpiXcan	0.991122	esophagus_mucosa	0.999981
2115	ENSG00000105650	PDE4C	-0.990632	-0.0286032	0.321865	0.14456	0.340064	9.51956e-30	2.01002e-28	7	9	9	C2	GI. esophagus, mucosa (GTEx)	EpiXcan	0.991122	esophagus_mucosa	0.999981
2116	ENSG00000185684	EP400NL	0.990629	0.0285327	0.321867	0.13061	0.398502	2.00268e-36	6.18886e-35	26	35	35	C2	GI. esophagus, mucosa (GTEx)	EpiXcan	0.991122	esophagus_mucosa	0.999981
2117	ENSG00000132485	ZRANB2	-0.990115	-0.24906	0.322118	0.00289552	0.0238313	0.00812677	0.0198182	3	3	3	C2	GI. esophagus, mucosa (GTEx)	EpiXcan	0.991122	esophagus_mucosa	0.999981
2118	ENSG00000144747	TMF1	0.989502	0.0589202	0.322418	0.0353907	0.0286783	0.00383694	0.00971834	19	22	22	C2	GI. esophagus, mucosa (GTEx)	EpiXcan	0.991122	esophagus_mucosa	0.999981
2119	ENSG00000146707	POMZP3	-0.988575	-0.0162106	0.322871	0.423557	0.542642	6.1534e-58	5.48672e-56	23	31	31	C2	GI. esophagus, mucosa (GTEx)	EpiXcan	0.991122	esophagus_mucosa	0.999981
2120	ENSG00000102710	SUPT20H	-0.98811	-0.0676341	0.323099	0.0251102	0.0392596	0.00068466	0.00190245	23	31	31	C2	GI. esophagus, mucosa (GTEx)	EpiXcan	0.991122	esophagus_mucosa	0.999981
2121	ENSG00000196126	HLA-DRB1	0.98734	0.0373319	0.323476	0.0839153	0.209581	2.49086e-18	2.64363e-17	17	21	21	C2	GI. esophagus, mucosa (GTEx)	EpiXcan	0.991122	esophagus_mucosa	0.999981
2122	ENSG00000198663	C6orf89	-0.987016	-0.0594362	0.323635	0.0258077	0.0452942	0.000215026	0.000635053	20	22	22	C2	GI. esophagus, mucosa (GTEx)	EpiXcan	0.991122	esophagus_mucosa	0.999981
2123	ENSG00000181031	RPH3AL	0.98686	0.0289901	0.323711	0.163495	0.409366	3.2476e-39	1.13943e-37	16	21	21	C2	GI. esophagus, mucosa (GTEx)	EpiXcan	0.991122	esophagus_mucosa	0.999981
2124	ENSG00000134248	LAMTOR5	-0.986747	-0.0401732	0.323767	0.0658108	0.139866	2.56831e-11	1.56935e-10	10	10	10	C2	GI. esophagus, mucosa (GTEx)	EpiXcan	0.991122	esophagus_mucosa	0.999981
2125	ENSG00000106263	EIF3B	0.986396	0.0220284	0.323939	0.243557	0.2734	7.18908e-23	1.02276e-21	84	120	120	C2	GI. esophagus, mucosa (GTEx)	EpiXcan	0.991122	esophagus_mucosa	0.999981
2126	ENSG00000254682	AP002387.1	0.986274	0.0329513	0.323999	0.105061	0.252873	5.49256e-21	6.90839e-20	8	10	10	C2	GI. esophagus, mucosa (GTEx)	EpiXcan	0.991122	esophagus_mucosa	0.999981
2127	ENSG00000182093	WRB	-0.986099	-0.0385715	0.324085	0.0595571	0.312881	3.48852e-27	6.40049e-26	11	16	16	C2	GI. esophagus, mucosa (GTEx)	EpiXcan	0.991122	esophagus_mucosa	0.999981
2128	ENSG00000104043	ATP8B4	0.986009	0.0607618	0.324129	0.0285857	0.065159	8.71554e-06	3.06017e-05	27	32	32	C2	GI. esophagus, mucosa (GTEx)	EpiXcan	0.991122	esophagus_mucosa	0.999981
2129	ENSG00000178773	CPNE7	-0.985792	-0.0342628	0.324235	0.106453	0.146492	5.87509e-12	3.81295e-11	43	57	57	C2	GI. esophagus, mucosa (GTEx)	EpiXcan	0.991122	esophagus_mucosa	0.999981
2130	ENSG00000251364	AC107884.1	0.985535	0.0338003	0.324361	0.09631	0.310886	8.65438e-27	1.53747e-25	29	37	37	C2	GI. esophagus, mucosa (GTEx)	EpiXcan	0.991122	esophagus_mucosa	0.999981
2131	ENSG00000081277	PKP1	-0.984391	-0.105126	0.324924	0.0106966	0.043503	0.000313967	0.000910928	5	5	5	C2	GI. esophagus, mucosa (GTEx)	EpiXcan	0.991122	esophagus_mucosa	0.999981
2132	ENSG00000121989	ACVR2A	0.984312	0.0483463	0.324962	0.0462387	0.111653	3.58329e-09	1.80896e-08	12	13	13	C2	GI. esophagus, mucosa (GTEx)	EpiXcan	0.991122	esophagus_mucosa	0.999981
2133	ENSG00000146556	WASH2P	-0.982875	-0.990417	0.325669	0.000105478	0.0586073	2.12672e-05	7.10887e-05	4	5	5	C2	GI. esophagus, mucosa (GTEx)	EpiXcan	0.991122	esophagus_mucosa	0.999981
2134	ENSG00000166228	PCBD1	0.982754	0.055817	0.325728	0.0393564	0.0917017	1.17709e-07	5.09683e-07	7	9	9	C2	GI. esophagus, mucosa (GTEx)	EpiXcan	0.991122	esophagus_mucosa	0.999981
2135	ENSG00000114125	RNF7	-0.982313	-0.120053	0.325946	0.00654931	0.0507562	9.99428e-05	0.000308036	6	9	9	C2	GI. esophagus, mucosa (GTEx)	EpiXcan	0.991122	esophagus_mucosa	0.999981
2136	ENSG00000070061	ELP1	0.982005	0.053024	0.326098	0.0525903	0.0332149	0.00171767	0.00454292	52	60	60	C2	GI. esophagus, mucosa (GTEx)	EpiXcan	0.991122	esophagus_mucosa	0.999981
2137	ENSG00000159871	LYPD5	-0.981896	-0.0315205	0.326151	0.108393	0.152104	3.01039e-12	2.00678e-11	40	52	52	C2	GI. esophagus, mucosa (GTEx)	EpiXcan	0.991122	esophagus_mucosa	0.999981
2138	ENSG00000165996	HACD1	-0.981368	-0.0363804	0.326411	0.0826076	0.125922	2.91207e-10	1.61578e-09	19	21	21	C2	GI. esophagus, mucosa (GTEx)	EpiXcan	0.991122	esophagus_mucosa	0.999981
2139	ENSG00000105202	FBL	0.981347	0.0805468	0.326422	0.0207798	0.088355	1.47536e-07	6.3374e-07	2	3	3	C2	GI. esophagus, mucosa (GTEx)	EpiXcan	0.991122	esophagus_mucosa	0.999981
2140	ENSG00000141198	TOM1L1	0.980949	0.0702424	0.326618	0.0340522	0.0374169	0.000804852	0.00221097	19	26	26	C2	GI. esophagus, mucosa (GTEx)	EpiXcan	0.991122	esophagus_mucosa	0.999981
2141	ENSG00000141556	TBCD	-0.980942	-0.0548148	0.326621	0.0427536	0.118484	7.93018e-10	4.25181e-09	18	21	21	C2	GI. esophagus, mucosa (GTEx)	EpiXcan	0.991122	esophagus_mucosa	0.999981
2142	ENSG00000266053	NDUFV2-AS1	0.980296	0.133563	0.32694	0.00446752	0.0224557	0.0100195	0.024092	4	6	6	C2	GI. esophagus, mucosa (GTEx)	EpiXcan	0.991122	esophagus_mucosa	0.999981
2143	ENSG00000198466	ZNF587	-0.9802	-0.0295466	0.326987	0.107321	0.173849	5.96185e-14	4.59581e-13	32	42	42	C2	GI. esophagus, mucosa (GTEx)	EpiXcan	0.991122	esophagus_mucosa	0.999981
2144	ENSG00000197818	SLC9A8	0.979568	0.0564674	0.327299	0.0344233	0.103529	1.12988e-08	5.42986e-08	9	16	16	C2	GI. esophagus, mucosa (GTEx)	EpiXcan	0.991122	esophagus_mucosa	0.999981
2145	ENSG00000155792	DEPTOR	-0.979492	-0.0527797	0.327337	0.0396307	0.129241	9.22213e-11	5.35687e-10	17	25	25	C2	GI. esophagus, mucosa (GTEx)	EpiXcan	0.991122	esophagus_mucosa	0.999981
2146	ENSG00000167114	SLC27A4	0.979068	0.0351962	0.327546	0.107385	0.168116	5.64085e-14	4.35556e-13	34	43	43	C2	GI. esophagus, mucosa (GTEx)	EpiXcan	0.991122	esophagus_mucosa	0.999981
2147	ENSG00000119686	FLVCR2	0.978823	0.0587117	0.327668	0.0365477	0.0269074	0.00453917	0.0114123	30	35	35	C2	GI. esophagus, mucosa (GTEx)	EpiXcan	0.991122	esophagus_mucosa	0.999981
2148	ENSG00000108669	CYTH1	0.978494	0.0557142	0.32783	0.0360631	0.0606521	1.80071e-05	6.07278e-05	17	19	19	C2	GI. esophagus, mucosa (GTEx)	EpiXcan	0.991122	esophagus_mucosa	0.999981
2149	ENSG00000158987	RAPGEF6	0.978433	0.0858201	0.32786	0.0283548	0.0217083	0.012128	0.0289185	15	16	16	C2	GI. esophagus, mucosa (GTEx)	EpiXcan	0.991122	esophagus_mucosa	0.999981
2150	ENSG00000165219	GAPVD1	-0.978332	-0.0470044	0.32791	0.126159	0.0394788	0.000668285	0.00185917	91	116	116	C2	GI. esophagus, mucosa (GTEx)	EpiXcan	0.991122	esophagus_mucosa	0.999981
2151	ENSG00000121410	A1BG	0.978178	0.090761	0.327986	0.0155362	0.0268931	0.0050783	0.0126858	16	26	26	C2	GI. esophagus, mucosa (GTEx)	EpiXcan	0.991122	esophagus_mucosa	0.999981
2152	ENSG00000135632	SMYD5	0.977748	0.0529604	0.328199	0.0301601	0.0784172	6.3228e-07	2.53256e-06	4	4	4	C2	GI. esophagus, mucosa (GTEx)	EpiXcan	0.991122	esophagus_mucosa	0.999981
2153	ENSG00000157657	ZNF618	0.977508	0.0526279	0.328318	0.0364889	0.105623	6.34322e-09	3.12782e-08	6	6	6	C2	GI. esophagus, mucosa (GTEx)	EpiXcan	0.991122	esophagus_mucosa	0.999981
2154	ENSG00000107242	PIP5K1B	-0.976934	-0.0598624	0.328602	0.0286113	0.0470382	0.000194418	0.000577113	15	16	16	C2	GI. esophagus, mucosa (GTEx)	EpiXcan	0.991122	esophagus_mucosa	0.999981
2155	ENSG00000167615	LENG8	-0.976668	-0.0708422	0.328733	0.0223292	0.0190657	0.0180695	0.042054	15	18	18	C2	GI. esophagus, mucosa (GTEx)	EpiXcan	0.991122	esophagus_mucosa	0.999981
2156	ENSG00000110925	CSRNP2	-0.976365	-0.185186	0.328884	0.00309758	0.0313025	0.00242941	0.00630621	8	10	10	C2	GI. esophagus, mucosa (GTEx)	EpiXcan	0.991122	esophagus_mucosa	0.999981
2157	ENSG00000147677	EIF3H	0.976091	0.0601526	0.329019	0.027937	0.0174147	0.0223918	0.0512902	18	23	23	C2	GI. esophagus, mucosa (GTEx)	EpiXcan	0.991122	esophagus_mucosa	0.999981
2158	ENSG00000154358	OBSCN	-0.975755	-0.0238518	0.329186	0.181659	0.400632	4.85775e-37	1.54203e-35	36	44	44	C2	GI. esophagus, mucosa (GTEx)	EpiXcan	0.991122	esophagus_mucosa	0.999981
2159	ENSG00000149328	GLB1L2	0.975724	0.0899245	0.329201	0.0116939	0.0658947	5.52018e-06	1.97639e-05	11	18	18	C2	GI. esophagus, mucosa (GTEx)	EpiXcan	0.991122	esophagus_mucosa	0.999981
2160	ENSG00000116685	KIAA2013	0.975277	0.138844	0.329423	0.0115635	0.0618351	1.54042e-05	5.24042e-05	7	9	9	C2	GI. esophagus, mucosa (GTEx)	EpiXcan	0.991122	esophagus_mucosa	0.999981
2161	ENSG00000144115	THNSL2	-0.974715	-0.015696	0.329702	0.444133	0.619424	3.54767e-72	8.01031e-70	35	44	44	C2	GI. esophagus, mucosa (GTEx)	EpiXcan	0.991122	esophagus_mucosa	0.999981
2162	ENSG00000075240	GRAMD4	0.97457	0.147802	0.329774	0.00428286	0.0858165	2.51742e-07	1.0545e-06	2	5	5	C2	GI. esophagus, mucosa (GTEx)	EpiXcan	0.991122	esophagus_mucosa	0.999981
2163	ENSG00000017260	ATP2C1	0.97427	0.0395588	0.329923	0.0873991	0.0167513	0.0267661	0.0605232	56	65	65	C2	GI. esophagus, mucosa (GTEx)	EpiXcan	0.991122	esophagus_mucosa	0.999981
2164	ENSG00000172986	GXYLT2	0.974219	0.0571858	0.329948	0.0314345	0.0639839	9.72948e-06	3.39574e-05	10	13	13	C2	GI. esophagus, mucosa (GTEx)	EpiXcan	0.991122	esophagus_mucosa	0.999981
2165	ENSG00000175643	RMI2	-0.97413	-0.0287871	0.329992	0.126043	0.238657	1.45551e-19	1.67426e-18	17	21	21	C2	GI. esophagus, mucosa (GTEx)	EpiXcan	0.991122	esophagus_mucosa	0.999981
2166	ENSG00000160233	LRRC3	-0.974104	-0.0434404	0.330005	0.0621067	0.104063	8.62592e-09	4.206e-08	21	25	25	C2	GI. esophagus, mucosa (GTEx)	EpiXcan	0.991122	esophagus_mucosa	0.999981
2167	ENSG00000153291	SLC25A27	0.973855	0.0256826	0.330129	0.159441	0.278331	2.12467e-23	3.09825e-22	13	17	17	C2	GI. esophagus, mucosa (GTEx)	EpiXcan	0.991122	esophagus_mucosa	0.999981
2168	ENSG00000091428	RAPGEF4	-0.973649	-0.0657552	0.330231	0.0241251	0.0610825	1.4745e-05	5.03329e-05	20	23	23	C2	GI. esophagus, mucosa (GTEx)	EpiXcan	0.991122	esophagus_mucosa	0.999981
2169	ENSG00000183474	GTF2H2C	-0.973453	-0.0596547	0.330328	0.0412198	0.0131798	0.0482879	0.10482	20	23	23	C2	GI. esophagus, mucosa (GTEx)	EpiXcan	0.991122	esophagus_mucosa	0.999981
2170	ENSG00000240859	AC093627.4	-0.97335	-0.0292086	0.330379	0.112728	0.170544	3.12565e-14	2.47348e-13	23	25	25	C2	GI. esophagus, mucosa (GTEx)	EpiXcan	0.991122	esophagus_mucosa	0.999981
2171	ENSG00000138028	CGREF1	-0.973294	-0.0931675	0.330407	0.0108733	0.123061	4.26713e-10	2.34441e-09	5	9	9	C2	GI. esophagus, mucosa (GTEx)	EpiXcan	0.991122	esophagus_mucosa	0.999981
2172	ENSG00000137161	CNPY3	0.973274	0.0517009	0.330417	0.0511786	0.0428286	0.000372691	0.00107308	27	34	34	C2	GI. esophagus, mucosa (GTEx)	EpiXcan	0.991122	esophagus_mucosa	0.999981
2173	ENSG00000272316	AL021368.2	-0.973027	-0.0573321	0.33054	0.0424856	0.148234	3.46702e-12	2.30241e-11	4	5	5	C2	GI. esophagus, mucosa (GTEx)	EpiXcan	0.991122	esophagus_mucosa	0.999981
2174	ENSG00000142207	URB1	0.972675	0.0338786	0.330715	0.109742	0.328004	7.21995e-29	1.44595e-27	38	48	48	C2	GI. esophagus, mucosa (GTEx)	EpiXcan	0.991122	esophagus_mucosa	0.999981
2175	ENSG00000270055	AC127502.2	0.971974	0.0212138	0.331063	0.309977	0.407251	1.75196e-38	5.92407e-37	65	72	72	C2	GI. esophagus, mucosa (GTEx)	EpiXcan	0.991122	esophagus_mucosa	0.999981
2176	ENSG00000085377	PREP	0.97193	0.0695895	0.331086	0.0238052	0.0484189	0.000145932	0.000439618	18	20	20	C2	GI. esophagus, mucosa (GTEx)	EpiXcan	0.991122	esophagus_mucosa	0.999981
2177	ENSG00000180900	SCRIB	0.971776	0.0758366	0.331162	0.0201668	0.062121	1.59323e-05	5.41482e-05	7	9	9	C2	GI. esophagus, mucosa (GTEx)	EpiXcan	0.991122	esophagus_mucosa	0.999981
2178	ENSG00000177628	GBA	0.971628	0.0321563	0.331236	0.15493	0.483095	1.03899e-48	5.70383e-47	44	55	55	C2	GI. esophagus, mucosa (GTEx)	EpiXcan	0.991122	esophagus_mucosa	0.999981
2179	ENSG00000241839	PLEKHO2	0.971498	0.0899289	0.3313	0.0115136	0.0274473	0.00443774	0.0111673	21	23	23	C2	GI. esophagus, mucosa (GTEx)	EpiXcan	0.991122	esophagus_mucosa	0.999981
2180	ENSG00000206562	METTL6	0.970932	0.0510825	0.331582	0.0364757	0.0666886	7.79204e-06	2.74901e-05	14	19	19	C2	GI. esophagus, mucosa (GTEx)	EpiXcan	0.991122	esophagus_mucosa	0.999981
2181	ENSG00000062485	CS	0.970355	0.143626	0.331869	0.00602048	0.048747	0.00011771	0.000359081	4	4	4	C2	GI. esophagus, mucosa (GTEx)	EpiXcan	0.991122	esophagus_mucosa	0.999981
2182	ENSG00000118564	FBXL5	0.970119	0.0389529	0.331987	0.0657254	0.130753	9.46652e-11	5.48518e-10	16	18	18	C2	GI. esophagus, mucosa (GTEx)	EpiXcan	0.991122	esophagus_mucosa	0.999981
2183	ENSG00000010030	ETV7	-0.969775	-0.0638553	0.332159	0.0331432	0.1761	1.37272e-14	1.12116e-13	23	31	31	C2	GI. esophagus, mucosa (GTEx)	EpiXcan	0.991122	esophagus_mucosa	0.999981
2184	ENSG00000134824	FADS2	-0.969703	-0.0400948	0.332195	0.0673276	0.142957	1.77162e-11	1.10177e-10	12	12	12	C2	GI. esophagus, mucosa (GTEx)	EpiXcan	0.991122	esophagus_mucosa	0.999981
2185	ENSG00000260992	DOCK9-AS2	-0.969604	-0.0591814	0.332244	0.0283739	0.0575534	3.09322e-05	0.000101267	25	31	31	C2	GI. esophagus, mucosa (GTEx)	EpiXcan	0.991122	esophagus_mucosa	0.999981
2186	ENSG00000214174	AMZ2P1	0.969598	0.0306384	0.332247	0.100835	0.521478	1.76413e-55	1.4112e-53	5	8	8	C2	GI. esophagus, mucosa (GTEx)	EpiXcan	0.991122	esophagus_mucosa	0.999981
2187	ENSG00000145949	MYLK4	-0.969496	-0.0180114	0.332298	0.251125	0.343846	1.39701e-30	3.04622e-29	49	56	56	C2	GI. esophagus, mucosa (GTEx)	EpiXcan	0.991122	esophagus_mucosa	0.999981
2188	ENSG00000164172	MOCS2	-0.969381	-0.0200043	0.332355	0.248984	0.335553	1.2615e-29	2.62794e-28	20	25	25	C2	GI. esophagus, mucosa (GTEx)	EpiXcan	0.991122	esophagus_mucosa	0.999981
2189	ENSG00000129595	EPB41L4A	0.969017	0.0457053	0.332537	0.0540239	0.114612	1.8387e-09	9.52275e-09	21	22	22	C2	GI. esophagus, mucosa (GTEx)	EpiXcan	0.991122	esophagus_mucosa	0.999981
2190	ENSG00000120029	C10orf76	-0.968603	-0.100948	0.332743	0.00985152	0.0934102	8.10629e-08	3.56183e-07	14	17	17	C2	GI. esophagus, mucosa (GTEx)	EpiXcan	0.991122	esophagus_mucosa	0.999981
2191	ENSG00000171130	ATP6V0E2	-0.96845	-0.0218547	0.33282	0.203953	0.301011	1.9487e-25	3.23989e-24	47	53	53	C2	GI. esophagus, mucosa (GTEx)	EpiXcan	0.991122	esophagus_mucosa	0.999981
2192	ENSG00000255529	POLR2M	-0.967992	-0.0513469	0.333048	0.0404012	0.10642	3.65079e-09	1.84105e-08	10	13	13	C2	GI. esophagus, mucosa (GTEx)	EpiXcan	0.991122	esophagus_mucosa	0.999981
2193	ENSG00000165072	MAMDC2	-0.967922	-0.0458098	0.333084	0.0347922	0.019047	0.016303	0.0382417	25	29	29	C2	GI. esophagus, mucosa (GTEx)	EpiXcan	0.991122	esophagus_mucosa	0.999981
2194	ENSG00000162076	FLYWCH2	-0.967407	-0.064626	0.333341	0.0343531	0.0304087	0.0026518	0.00685677	33	54	54	C2	GI. esophagus, mucosa (GTEx)	EpiXcan	0.991122	esophagus_mucosa	0.999981
2195	ENSG00000067141	NEO1	-0.966148	-0.0505995	0.33397	0.048173	0.0152442	0.0349055	0.0775499	45	52	52	C2	GI. esophagus, mucosa (GTEx)	EpiXcan	0.991122	esophagus_mucosa	0.999981
2196	ENSG00000169598	DFFB	0.964325	0.0535715	0.334883	0.0365051	0.103009	1.57701e-08	7.4836e-08	16	20	20	C2	GI. esophagus, mucosa (GTEx)	EpiXcan	0.991122	esophagus_mucosa	0.999981
2197	ENSG00000182173	TSEN54	0.964163	0.0343039	0.334964	0.0875135	0.118681	1.03162e-09	5.46409e-09	34	39	39	C2	GI. esophagus, mucosa (GTEx)	EpiXcan	0.991122	esophagus_mucosa	0.999981
2198	ENSG00000128791	TWSG1	-0.963833	-0.0218487	0.33513	0.206751	0.312548	2.58013e-27	4.784e-26	9	10	10	C2	GI. esophagus, mucosa (GTEx)	EpiXcan	0.991122	esophagus_mucosa	0.999981
2199	ENSG00000100034	PPM1F	-0.963583	-0.0488329	0.335255	0.0464425	0.124581	2.97762e-10	1.6515e-09	33	45	45	C2	GI. esophagus, mucosa (GTEx)	EpiXcan	0.991122	esophagus_mucosa	0.999981
2200	ENSG00000074416	MGLL	-0.963392	-0.0470561	0.335351	0.0667111	0.104811	8.63171e-09	4.20736e-08	27	33	33	C2	GI. esophagus, mucosa (GTEx)	EpiXcan	0.991122	esophagus_mucosa	0.999981
2201	ENSG00000163072	NOSTRIN	0.963132	0.0395376	0.335481	0.084329	0.0710648	2.43853e-06	9.13486e-06	64	78	78	C2	GI. esophagus, mucosa (GTEx)	EpiXcan	0.991122	esophagus_mucosa	0.999981
2202	ENSG00000129128	SPCS3	-0.962217	-0.0541406	0.33594	0.0441358	0.055403	4.32442e-05	0.000139167	50	58	58	C2	GI. esophagus, mucosa (GTEx)	EpiXcan	0.991122	esophagus_mucosa	0.999981
2203	ENSG00000005448	WDR54	0.961906	0.0756678	0.336097	0.0439311	0.0153029	0.0342228	0.0762267	35	39	39	C2	GI. esophagus, mucosa (GTEx)	EpiXcan	0.991122	esophagus_mucosa	0.999981
2204	ENSG00000110171	TRIM3	-0.961823	-0.13559	0.336139	0.00756859	0.0166059	0.0259287	0.0587435	13	20	20	C2	GI. esophagus, mucosa (GTEx)	EpiXcan	0.991122	esophagus_mucosa	0.999981
2205	ENSG00000186472	PCLO	-0.961307	-0.0852083	0.336398	0.0169423	0.0227751	0.00867121	0.0210561	39	45	45	C2	GI. esophagus, mucosa (GTEx)	EpiXcan	0.991122	esophagus_mucosa	0.999981
2206	ENSG00000028116	VRK2	-0.960739	-0.117896	0.336683	0.00689331	0.0639344	1.1992e-05	4.14304e-05	17	28	28	C2	GI. esophagus, mucosa (GTEx)	EpiXcan	0.991122	esophagus_mucosa	0.999981
2207	ENSG00000132819	RBM38	-0.960633	-0.0612428	0.336737	0.0272973	0.0537116	6.26939e-05	0.000197848	18	25	25	C2	GI. esophagus, mucosa (GTEx)	EpiXcan	0.991122	esophagus_mucosa	0.999981
2208	ENSG00000186806	VSIG10L	0.960293	0.0420669	0.336908	0.0601629	0.0870936	1.28242e-07	5.53923e-07	13	14	14	C2	GI. esophagus, mucosa (GTEx)	EpiXcan	0.991122	esophagus_mucosa	0.999981
2209	ENSG00000144134	RABL2A	-0.959913	-0.0377418	0.337099	0.069427	0.112487	1.62163e-09	8.43599e-09	78	93	93	C2	GI. esophagus, mucosa (GTEx)	EpiXcan	0.991122	esophagus_mucosa	0.999981
2210	ENSG00000264456	AC138207.4	0.959552	0.227724	0.337281	0.00447666	0.020382	0.0136676	0.0323524	5	7	7	C2	GI. esophagus, mucosa (GTEx)	EpiXcan	0.991122	esophagus_mucosa	0.999981
2211	ENSG00000105825	TFPI2	-0.959182	-0.123624	0.337467	0.00727161	0.0200611	0.0157954	0.0371069	7	10	10	C2	GI. esophagus, mucosa (GTEx)	EpiXcan	0.991122	esophagus_mucosa	0.999981
2212	ENSG00000136897	MRPL50	-0.958967	-0.059465	0.337575	0.0388619	0.0137464	0.0462098	0.100589	56	63	63	C2	GI. esophagus, mucosa (GTEx)	EpiXcan	0.991122	esophagus_mucosa	0.999981
2213	ENSG00000211643	IGLV5-52	0.958207	0.0988028	0.337958	0.0111987	0.176825	2.08809e-14	1.67948e-13	21	43	43	C2	GI. esophagus, mucosa (GTEx)	EpiXcan	0.991122	esophagus_mucosa	0.999981
2214	ENSG00000176170	SPHK1	-0.957661	-0.0253716	0.338233	0.172314	0.238494	1.26091e-20	1.55246e-19	20	24	24	C2	GI. esophagus, mucosa (GTEx)	EpiXcan	0.991122	esophagus_mucosa	0.999981
2215	ENSG00000264247	LINC00909	-0.95753	-0.160273	0.3383	0.00367425	0.138567	1.60797e-11	1.00312e-10	1	5	5	C2	GI. esophagus, mucosa (GTEx)	EpiXcan	0.991122	esophagus_mucosa	0.999981
2216	ENSG00000070413	DGCR2	-0.957269	-0.0305639	0.338431	0.146246	0.183196	6.89857e-15	5.7484e-14	42	50	50	C2	GI. esophagus, mucosa (GTEx)	EpiXcan	0.991122	esophagus_mucosa	0.999981
2217	ENSG00000121577	POPDC2	-0.957161	-0.133127	0.338486	0.00569283	0.0118152	0.0642328	0.13649	2	2	2	C2	GI. esophagus, mucosa (GTEx)	EpiXcan	0.991122	esophagus_mucosa	0.999981
2218	ENSG00000141506	PIK3R5	-0.956897	-0.0897423	0.338619	0.0130238	0.0295162	0.00280973	0.00723838	10	13	13	C2	GI. esophagus, mucosa (GTEx)	EpiXcan	0.991122	esophagus_mucosa	0.999981
2219	ENSG00000143363	PRUNE1	-0.956695	-0.149918	0.338721	0.00460324	0.0260252	0.00584187	0.0144514	5	8	8	C2	GI. esophagus, mucosa (GTEx)	EpiXcan	0.991122	esophagus_mucosa	0.999981
2220	ENSG00000140931	CMTM3	-0.956319	-0.0625234	0.338911	0.0283367	0.0636067	9.89736e-06	3.45089e-05	20	26	26	C2	GI. esophagus, mucosa (GTEx)	EpiXcan	0.991122	esophagus_mucosa	0.999981
2221	ENSG00000144847	IGSF11	0.956058	0.0464114	0.339043	0.0392231	0.0211669	0.0117799	0.0281363	66	81	81	C2	GI. esophagus, mucosa (GTEx)	EpiXcan	0.991122	esophagus_mucosa	0.999981
2222	ENSG00000242687	AC004893.2	0.956045	0.0956824	0.339049	0.00779073	0.0417264	0.000451452	0.00128348	15	21	21	C2	GI. esophagus, mucosa (GTEx)	EpiXcan	0.991122	esophagus_mucosa	0.999981
2223	ENSG00000134184	GSTM1	0.95588	0.0306941	0.339133	0.124845	0.155591	6.75012e-13	4.75566e-12	48	60	60	C2	GI. esophagus, mucosa (GTEx)	EpiXcan	0.991122	esophagus_mucosa	0.999981
2224	ENSG00000185651	UBE2L3	0.955436	0.0640861	0.339357	0.0274322	0.042292	0.000251616	0.000737208	21	26	26	C2	GI. esophagus, mucosa (GTEx)	EpiXcan	0.991122	esophagus_mucosa	0.999981
2225	ENSG00000134461	ANKRD16	-0.955138	-0.0833389	0.339508	0.0116348	0.0167912	0.0265172	0.0599991	20	31	31	C2	GI. esophagus, mucosa (GTEx)	EpiXcan	0.991122	esophagus_mucosa	0.999981
2226	ENSG00000174125	TLR1	-0.954965	-0.0256468	0.339595	0.158708	0.254817	2.47793e-21	3.19415e-20	22	26	26	C2	GI. esophagus, mucosa (GTEx)	EpiXcan	0.991122	esophagus_mucosa	0.999981
2227	ENSG00000122870	BICC1	-0.954896	-0.0367782	0.33963	0.0648246	0.0964343	2.38122e-08	1.11004e-07	14	15	15	C2	GI. esophagus, mucosa (GTEx)	EpiXcan	0.991122	esophagus_mucosa	0.999981
2228	ENSG00000085982	USP40	-0.95481	-0.0320746	0.339674	0.0853611	0.247902	1.382e-20	1.69856e-19	5	7	7	C2	GI. esophagus, mucosa (GTEx)	EpiXcan	0.991122	esophagus_mucosa	0.999981
2229	ENSG00000134243	SORT1	0.954563	0.0419717	0.339799	0.0571164	0.133458	3.90961e-11	2.35097e-10	16	23	23	C2	GI. esophagus, mucosa (GTEx)	EpiXcan	0.991122	esophagus_mucosa	0.999981
2230	ENSG00000171574	ZNF584	-0.954203	-0.029796	0.339981	0.111192	0.315313	2.05982e-27	3.86534e-26	20	26	26	C2	GI. esophagus, mucosa (GTEx)	EpiXcan	0.991122	esophagus_mucosa	0.999981
2231	ENSG00000186704	DTX2P1	0.954113	0.0414603	0.340026	0.0583882	0.194691	2.30595e-16	2.17088e-15	17	22	22	C2	GI. esophagus, mucosa (GTEx)	EpiXcan	0.991122	esophagus_mucosa	0.999981
2232	ENSG00000186814	ZSCAN30	0.954019	0.165938	0.340074	0.00428035	0.0698632	3.07921e-06	1.13766e-05	12	16	16	C2	GI. esophagus, mucosa (GTEx)	EpiXcan	0.991122	esophagus_mucosa	0.999981
2233	ENSG00000198860	TSEN15	-0.953974	-0.0456488	0.340097	0.0388793	0.0973713	4.09094e-08	1.86301e-07	18	25	25	C2	GI. esophagus, mucosa (GTEx)	EpiXcan	0.991122	esophagus_mucosa	0.999981
2234	ENSG00000130024	PHF10	0.953526	0.0506213	0.340324	0.0306879	0.0350391	0.00129618	0.00348277	16	19	19	C2	GI. esophagus, mucosa (GTEx)	EpiXcan	0.991122	esophagus_mucosa	0.999981
2235	ENSG00000181016	LSMEM1	-0.953314	-0.0527702	0.340431	0.035976	0.139414	2.4781e-11	1.5182e-10	19	29	29	C2	GI. esophagus, mucosa (GTEx)	EpiXcan	0.991122	esophagus_mucosa	0.999981
2236	ENSG00000239713	APOBEC3G	-0.952885	-0.020086	0.340648	0.272728	0.424512	4.54385e-40	1.66082e-38	8	9	9	C2	GI. esophagus, mucosa (GTEx)	EpiXcan	0.991122	esophagus_mucosa	0.999981
2237	ENSG00000090612	ZNF268	-0.95276	-0.060058	0.340712	0.0338912	0.0731613	2.62691e-06	9.79076e-06	13	13	13	C2	GI. esophagus, mucosa (GTEx)	EpiXcan	0.991122	esophagus_mucosa	0.999981
2238	ENSG00000176834	VSIG10	0.952752	0.0603466	0.340716	0.0312222	0.0366386	0.00087382	0.00238732	26	36	36	C2	GI. esophagus, mucosa (GTEx)	EpiXcan	0.991122	esophagus_mucosa	0.999981
2239	ENSG00000151692	RNF144A	0.952189	0.0815213	0.341001	0.0173235	0.0616086	1.66651e-05	5.64742e-05	9	11	11	C2	GI. esophagus, mucosa (GTEx)	EpiXcan	0.991122	esophagus_mucosa	0.999981
2240	ENSG00000100413	POLR3H	0.951663	0.0582726	0.341268	0.0343086	0.0381896	0.000724506	0.00200442	30	39	39	C2	GI. esophagus, mucosa (GTEx)	EpiXcan	0.991122	esophagus_mucosa	0.999981
2241	ENSG00000135976	ANKRD36	-0.951429	-0.0320076	0.341387	0.105508	0.20846	4.16261e-17	4.09503e-16	14	15	15	C2	GI. esophagus, mucosa (GTEx)	EpiXcan	0.991122	esophagus_mucosa	0.999981
2242	ENSG00000186470	BTN3A2	-0.95141	-0.012706	0.341396	0.508702	0.623961	3.00069e-76	1.00016e-73	51	56	56	C2	GI. esophagus, mucosa (GTEx)	EpiXcan	0.991122	esophagus_mucosa	0.999981
2243	ENSG00000167543	TP53I13	-0.950851	-0.0381437	0.34168	0.0694815	0.141178	1.93393e-11	1.19845e-10	12	14	14	C2	GI. esophagus, mucosa (GTEx)	EpiXcan	0.991122	esophagus_mucosa	0.999981
2244	ENSG00000154719	MRPL39	0.950723	0.0264415	0.341745	0.169816	0.337037	2.65764e-29	5.43923e-28	33	39	39	C2	GI. esophagus, mucosa (GTEx)	EpiXcan	0.991122	esophagus_mucosa	0.999981
2245	ENSG00000072110	ACTN1	-0.950693	-0.0766557	0.34176	0.0168266	0.0577566	1.80942e-05	6.1007e-05	18	21	21	C2	GI. esophagus, mucosa (GTEx)	EpiXcan	0.991122	esophagus_mucosa	0.999981
2246	ENSG00000001561	ENPP4	-0.950616	-0.0343478	0.341799	0.0980398	0.180676	1.14807e-14	9.43185e-14	10	13	13	C2	GI. esophagus, mucosa (GTEx)	EpiXcan	0.991122	esophagus_mucosa	0.999981
2247	ENSG00000183666	GUSBP1	-0.950573	-0.0266721	0.341821	0.197613	0.252893	6.38194e-21	7.99112e-20	58	72	72	C2	GI. esophagus, mucosa (GTEx)	EpiXcan	0.991122	esophagus_mucosa	0.999981
2248	ENSG00000065029	ZNF76	0.950427	0.0481543	0.341895	0.0434165	0.0314673	0.00180942	0.00477746	27	35	35	C2	GI. esophagus, mucosa (GTEx)	EpiXcan	0.991122	esophagus_mucosa	0.999981
2249	ENSG00000114742	WDR48	0.950296	0.108388	0.341962	0.00798994	0.0160112	0.0297474	0.0667256	7	7	7	C2	GI. esophagus, mucosa (GTEx)	EpiXcan	0.991122	esophagus_mucosa	0.999981
2250	ENSG00000106804	C5	0.950273	0.0438456	0.341973	0.0517727	0.0939155	6.59908e-08	2.92714e-07	12	12	12	C2	GI. esophagus, mucosa (GTEx)	EpiXcan	0.991122	esophagus_mucosa	0.999981
2251	ENSG00000070367	EXOC5	-0.949877	-0.0662703	0.342175	0.0403892	0.0189617	0.0178567	0.0415726	49	60	60	C2	GI. esophagus, mucosa (GTEx)	EpiXcan	0.991122	esophagus_mucosa	0.999981
2252	ENSG00000262879	AC068152.1	-0.949871	-0.0144287	0.342178	0.393775	0.5069	3.89783e-52	2.51455e-50	22	26	26	C2	GI. esophagus, mucosa (GTEx)	EpiXcan	0.991122	esophagus_mucosa	0.999981
2253	ENSG00000142149	HUNK	-0.949708	-0.0373116	0.34226	0.0850381	0.157607	3.18531e-13	2.31763e-12	27	33	33	C2	GI. esophagus, mucosa (GTEx)	EpiXcan	0.991122	esophagus_mucosa	0.999981
2254	ENSG00000071575	TRIB2	-0.949631	-0.15816	0.3423	0.00375081	0.0188293	0.0196295	0.0454505	1	2	2	C2	GI. esophagus, mucosa (GTEx)	EpiXcan	0.991122	esophagus_mucosa	0.999981
2255	ENSG00000069122	ADGRF5	-0.94937	-0.0446271	0.342432	0.0532063	0.0261591	0.00522845	0.0130353	55	62	62	C2	GI. esophagus, mucosa (GTEx)	EpiXcan	0.991122	esophagus_mucosa	0.999981
2256	ENSG00000141577	CEP131	-0.949108	-0.0814829	0.342566	0.0155216	0.0529017	6.47068e-05	0.000204062	19	21	21	C2	GI. esophagus, mucosa (GTEx)	EpiXcan	0.991122	esophagus_mucosa	0.999981
2257	ENSG00000140474	ULK3	0.949103	0.0442055	0.342568	0.0814284	0.147358	4.83271e-12	3.16728e-11	38	44	44	C2	GI. esophagus, mucosa (GTEx)	EpiXcan	0.991122	esophagus_mucosa	0.999981
2258	ENSG00000236088	COX10-AS1	0.948922	0.0346697	0.34266	0.068541	0.148479	4.37134e-12	2.87163e-11	18	23	23	C2	GI. esophagus, mucosa (GTEx)	EpiXcan	0.991122	esophagus_mucosa	0.999981
2259	ENSG00000136636	KCTD3	-0.948806	-0.0458813	0.342719	0.0619471	0.151645	1.19597e-12	8.22317e-12	17	24	24	C2	GI. esophagus, mucosa (GTEx)	EpiXcan	0.991122	esophagus_mucosa	0.999981
2260	ENSG00000143742	SRP9	-0.948572	-0.117775	0.342838	0.00635818	0.110503	4.25121e-09	2.12926e-08	7	8	8	C2	GI. esophagus, mucosa (GTEx)	EpiXcan	0.991122	esophagus_mucosa	0.999981
2261	ENSG00000229833	PET100	0.947991	0.119524	0.343134	0.00723619	0.0143475	0.0415558	0.0912676	9	10	10	C2	GI. esophagus, mucosa (GTEx)	EpiXcan	0.991122	esophagus_mucosa	0.999981
2262	ENSG00000166747	AP1G1	0.94793	0.0539599	0.343165	0.0392311	0.0392378	0.000632698	0.00176648	17	35	35	C2	GI. esophagus, mucosa (GTEx)	EpiXcan	0.991122	esophagus_mucosa	0.999981
2263	ENSG00000150316	CWC15	-0.947509	-0.0334963	0.34338	0.0991998	0.131732	1.15668e-10	6.65257e-10	23	25	25	C2	GI. esophagus, mucosa (GTEx)	EpiXcan	0.991122	esophagus_mucosa	0.999981
2264	ENSG00000083097	DOPEY1	0.94746	0.0367955	0.343404	0.0655102	0.143839	8.56593e-12	5.48055e-11	7	10	10	C2	GI. esophagus, mucosa (GTEx)	EpiXcan	0.991122	esophagus_mucosa	0.999981
2265	ENSG00000186866	POFUT2	-0.947444	-0.0424755	0.343413	0.0578366	0.098645	3.18134e-08	1.46354e-07	29	40	40	C2	GI. esophagus, mucosa (GTEx)	EpiXcan	0.991122	esophagus_mucosa	0.999981
2266	ENSG00000157214	STEAP2	-0.946863	-0.0554226	0.343709	0.0356421	0.0410712	0.000417581	0.00119495	31	33	33	C2	GI. esophagus, mucosa (GTEx)	EpiXcan	0.991122	esophagus_mucosa	0.999981
2267	ENSG00000196912	ANKRD36B	0.946607	0.0277135	0.343839	0.145499	0.291514	6.05641e-25	9.71177e-24	24	30	30	C2	GI. esophagus, mucosa (GTEx)	EpiXcan	0.991122	esophagus_mucosa	0.999981
2268	ENSG00000101049	SGK2	0.946278	0.0948141	0.344007	0.012191	0.0699649	2.9892e-06	1.10703e-05	3	3	3	C2	GI. esophagus, mucosa (GTEx)	EpiXcan	0.991122	esophagus_mucosa	0.999981
2269	ENSG00000241990	PRR34-AS1	0.945748	0.0585609	0.344277	0.0177384	0.01872	0.0190458	0.0442013	18	25	25	C2	GI. esophagus, mucosa (GTEx)	EpiXcan	0.991122	esophagus_mucosa	0.999981
2270	ENSG00000170035	UBE2E3	-0.945435	-0.0434952	0.344437	0.0652063	0.182767	7.58778e-15	6.30019e-14	90	105	105	C2	GI. esophagus, mucosa (GTEx)	EpiXcan	0.991122	esophagus_mucosa	0.999981
2271	ENSG00000086200	IPO11	-0.945116	-0.0741267	0.3446	0.0142732	0.0145758	0.0391566	0.0863233	34	39	39	C2	GI. esophagus, mucosa (GTEx)	EpiXcan	0.991122	esophagus_mucosa	0.999981
2272	ENSG00000103769	RAB11A	-0.944743	-0.0525924	0.34479	0.0314746	0.0965873	3.58331e-08	1.64038e-07	15	16	16	C2	GI. esophagus, mucosa (GTEx)	EpiXcan	0.991122	esophagus_mucosa	0.999981
2273	ENSG00000118785	SPP1	0.944675	0.0461254	0.344825	0.0523588	0.125236	2.41609e-10	1.34806e-09	18	21	21	C2	GI. esophagus, mucosa (GTEx)	EpiXcan	0.991122	esophagus_mucosa	0.999981
2274	ENSG00000102802	MEDAG	-0.94461	-0.0694374	0.344858	0.0183822	0.0612004	1.47951e-05	5.04794e-05	16	18	18	C2	GI. esophagus, mucosa (GTEx)	EpiXcan	0.991122	esophagus_mucosa	0.999981
2275	ENSG00000196715	VKORC1L1	-0.944384	-0.0987324	0.344973	0.0104415	0.0241982	0.00766223	0.0187425	3	4	4	C2	GI. esophagus, mucosa (GTEx)	EpiXcan	0.991122	esophagus_mucosa	0.999981
2276	ENSG00000260032	NORAD	-0.943211	-0.0979586	0.345573	0.0111574	0.0168291	0.0251036	0.0570217	4	6	6	C2	GI. esophagus, mucosa (GTEx)	EpiXcan	0.991122	esophagus_mucosa	0.999981
2277	ENSG00000166411	IDH3A	0.94321	0.0957384	0.345574	0.0113261	0.0580807	2.76097e-05	9.10287e-05	12	16	16	C2	GI. esophagus, mucosa (GTEx)	EpiXcan	0.991122	esophagus_mucosa	0.999981
2278	ENSG00000158023	WDR66	0.94313	0.0427466	0.345614	0.0496557	0.152563	2.05288e-12	1.38765e-11	11	13	13	C2	GI. esophagus, mucosa (GTEx)	EpiXcan	0.991122	esophagus_mucosa	0.999981
2279	ENSG00000108349	CASC3	0.943021	0.0362658	0.34567	0.0788066	0.123499	2.42633e-10	1.35323e-09	32	39	39	C2	GI. esophagus, mucosa (GTEx)	EpiXcan	0.991122	esophagus_mucosa	0.999981
2280	ENSG00000177683	THAP5	-0.942925	-0.0272743	0.345719	0.12369	0.26035	1.27045e-21	1.66995e-20	10	12	12	C2	GI. esophagus, mucosa (GTEx)	EpiXcan	0.991122	esophagus_mucosa	0.999981
2281	ENSG00000104518	GSDMD	0.942782	0.0250748	0.345792	0.140977	0.401892	1.93905e-37	6.28169e-36	19	25	25	C2	GI. esophagus, mucosa (GTEx)	EpiXcan	0.991122	esophagus_mucosa	0.999981
2282	ENSG00000161653	NAGS	0.942599	0.0472707	0.345886	0.0432718	0.118683	9.39401e-10	5.00026e-09	12	17	17	C2	GI. esophagus, mucosa (GTEx)	EpiXcan	0.991122	esophagus_mucosa	0.999981
2283	ENSG00000174996	KLC2	-0.942536	-0.0356511	0.345918	0.0755913	0.197487	2.54778e-16	2.38891e-15	24	31	31	C2	GI. esophagus, mucosa (GTEx)	EpiXcan	0.991122	esophagus_mucosa	0.999981
2284	ENSG00000157538	DSCR3	-0.941994	-0.0674182	0.346196	0.0256734	0.0106987	0.0790072	0.164955	15	17	17	C2	GI. esophagus, mucosa (GTEx)	EpiXcan	0.991122	esophagus_mucosa	0.999981
2285	ENSG00000136156	ITM2B	0.941844	0.1273	0.346272	0.00960027	0.0135502	0.0454452	0.0990792	25	28	28	C2	GI. esophagus, mucosa (GTEx)	EpiXcan	0.991122	esophagus_mucosa	0.999981
2286	ENSG00000130844	ZNF331	0.94151	0.0523702	0.346443	0.0448544	0.12431	2.57841e-10	1.43576e-09	12	14	14	C2	GI. esophagus, mucosa (GTEx)	EpiXcan	0.991122	esophagus_mucosa	0.999981
2287	ENSG00000090621	PABPC4	-0.941399	-0.0327849	0.3465	0.0976637	0.170728	7.0802e-14	5.42803e-13	21	29	29	C2	GI. esophagus, mucosa (GTEx)	EpiXcan	0.991122	esophagus_mucosa	0.999981
2288	ENSG00000042445	RETSAT	-0.941135	-0.0746579	0.346636	0.0320507	0.0576628	3.25817e-05	0.000106444	17	20	20	C2	GI. esophagus, mucosa (GTEx)	EpiXcan	0.991122	esophagus_mucosa	0.999981
2289	ENSG00000116874	WARS2	-0.941099	-0.0170729	0.346654	0.330685	0.515713	5.70676e-53	3.80424e-51	20	27	27	C2	GI. esophagus, mucosa (GTEx)	EpiXcan	0.991122	esophagus_mucosa	0.999981
2290	ENSG00000173421	CCDC36	-0.941072	-0.055705	0.346668	0.0265455	0.0215192	0.0121659	0.028989	26	30	30	C2	GI. esophagus, mucosa (GTEx)	EpiXcan	0.991122	esophagus_mucosa	0.999981
2291	ENSG00000162704	ARPC5	-0.940814	-0.02163	0.3468	0.180044	0.285041	1.09777e-24	1.73646e-23	17	18	18	C2	GI. esophagus, mucosa (GTEx)	EpiXcan	0.991122	esophagus_mucosa	0.999981
2292	ENSG00000243244	STON1	-0.940252	-0.0344934	0.347089	0.079252	0.182653	2.36633e-15	2.04357e-14	10	10	10	C2	GI. esophagus, mucosa (GTEx)	EpiXcan	0.991122	esophagus_mucosa	0.999981
2293	ENSG00000180769	WDFY3-AS2	0.940217	0.0949258	0.347106	0.0118107	0.0180988	0.0208292	0.0479902	9	9	9	C2	GI. esophagus, mucosa (GTEx)	EpiXcan	0.991122	esophagus_mucosa	0.999981
2294	ENSG00000176087	SLC35A4	-0.94013	-0.0759665	0.347151	0.0283187	0.0101713	0.0864053	0.179065	17	19	19	C2	GI. esophagus, mucosa (GTEx)	EpiXcan	0.991122	esophagus_mucosa	0.999981
2295	ENSG00000185070	FLRT2	0.939909	0.0719748	0.347264	0.0235424	0.0823085	5.03784e-07	2.03946e-06	12	16	16	C2	GI. esophagus, mucosa (GTEx)	EpiXcan	0.991122	esophagus_mucosa	0.999981
2296	ENSG00000101247	NDUFAF5	0.939835	0.0904381	0.347302	0.0135349	0.0209426	0.0135024	0.031983	5	5	5	C2	GI. esophagus, mucosa (GTEx)	EpiXcan	0.991122	esophagus_mucosa	0.999981
2297	ENSG00000180113	TDRD6	-0.939699	-0.0224175	0.347372	0.195754	0.384239	1.29357e-35	3.78842e-34	21	27	27	C2	GI. esophagus, mucosa (GTEx)	EpiXcan	0.991122	esophagus_mucosa	0.999981
2298	ENSG00000132330	SCLY	-0.939579	-0.0497001	0.347434	0.0560682	0.0103864	0.0825641	0.171664	38	47	47	C2	GI. esophagus, mucosa (GTEx)	EpiXcan	0.991122	esophagus_mucosa	0.999981
2299	ENSG00000137393	RNF144B	-0.938638	-0.0583165	0.347916	0.0348764	0.110238	4.04502e-09	2.0318e-08	12	13	13	C2	GI. esophagus, mucosa (GTEx)	EpiXcan	0.991122	esophagus_mucosa	0.999981
2300	ENSG00000128298	BAIAP2L2	-0.938402	-0.0258721	0.348038	0.159515	0.43229	5.31498e-41	2.05537e-39	36	42	42	C2	GI. esophagus, mucosa (GTEx)	EpiXcan	0.991122	esophagus_mucosa	0.999981
2301	ENSG00000148950	IMMP1L	0.938317	0.0547941	0.348081	0.0374683	0.0427991	0.000261934	0.000765675	52	59	59	C2	GI. esophagus, mucosa (GTEx)	EpiXcan	0.991122	esophagus_mucosa	0.999981
2302	ENSG00000189136	UBE2Q2P1	-0.938013	-0.0170451	0.348237	0.290568	0.416012	2.04133e-41	8.14146e-40	20	25	25	C2	GI. esophagus, mucosa (GTEx)	EpiXcan	0.991122	esophagus_mucosa	0.999981
2303	ENSG00000060656	PTPRU	-0.937385	-0.053142	0.34856	0.0291152	0.0102609	0.0829613	0.172439	22	25	25	C2	GI. esophagus, mucosa (GTEx)	EpiXcan	0.991122	esophagus_mucosa	0.999981
2304	ENSG00000203705	TATDN3	-0.936602	-0.0412457	0.348963	0.0642862	0.107942	6.99108e-09	3.43397e-08	42	47	47	C2	GI. esophagus, mucosa (GTEx)	EpiXcan	0.991122	esophagus_mucosa	0.999981
2305	ENSG00000182054	IDH2	0.936598	0.0234596	0.348966	0.171891	0.592314	3.35784e-68	6.02645e-66	46	59	59	C2	GI. esophagus, mucosa (GTEx)	EpiXcan	0.991122	esophagus_mucosa	0.999981
2306	ENSG00000141098	GFOD2	-0.936554	-0.0422973	0.348988	0.052112	0.12649	1.83689e-10	1.03355e-09	37	41	41	C2	GI. esophagus, mucosa (GTEx)	EpiXcan	0.991122	esophagus_mucosa	0.999981
2307	ENSG00000113269	RNF130	0.93552	0.0393363	0.34952	0.0541272	0.0954981	5.64963e-08	2.52198e-07	40	47	47	C2	GI. esophagus, mucosa (GTEx)	EpiXcan	0.991122	esophagus_mucosa	0.999981
2308	ENSG00000178913	TAF7	0.935203	0.0294284	0.349684	0.121325	0.0384774	0.000703187	0.00195006	84	102	102	C2	GI. esophagus, mucosa (GTEx)	EpiXcan	0.991122	esophagus_mucosa	0.999981
2309	ENSG00000233452	STXBP5-AS1	0.935106	0.0221393	0.349734	0.270849	0.450856	1.57906e-44	7.31963e-43	60	71	71	C2	GI. esophagus, mucosa (GTEx)	EpiXcan	0.991122	esophagus_mucosa	0.999981
2310	ENSG00000121766	ZCCHC17	-0.934908	-0.0715218	0.349836	0.0257988	0.0155842	0.0318825	0.0712863	42	52	52	C2	GI. esophagus, mucosa (GTEx)	EpiXcan	0.991122	esophagus_mucosa	0.999981
2311	ENSG00000125863	MKKS	-0.934638	-0.0537788	0.349975	0.0348474	0.0494593	0.000103454	0.000318366	42	51	51	C2	GI. esophagus, mucosa (GTEx)	EpiXcan	0.991122	esophagus_mucosa	0.999981
2312	ENSG00000104524	PYCR3	-0.934518	-0.0936702	0.350037	0.0125637	0.0750635	8.21221e-07	3.24753e-06	9	16	16	C2	GI. esophagus, mucosa (GTEx)	EpiXcan	0.991122	esophagus_mucosa	0.999981
2313	ENSG00000148484	RSU1	0.933761	0.0220269	0.350427	0.193175	0.367258	2.41474e-33	6.24841e-32	66	77	77	C2	GI. esophagus, mucosa (GTEx)	EpiXcan	0.991122	esophagus_mucosa	0.999981
2314	ENSG00000145416	MARCH1	0.933728	0.0360183	0.350444	0.0718647	0.428494	2.32044e-40	8.61641e-39	26	35	35	C2	GI. esophagus, mucosa (GTEx)	EpiXcan	0.991122	esophagus_mucosa	0.999981
2315	ENSG00000172123	SLFN12	0.933543	0.0303943	0.35054	0.0979985	0.192672	1.36368e-15	1.20443e-14	16	19	19	C2	GI. esophagus, mucosa (GTEx)	EpiXcan	0.991122	esophagus_mucosa	0.999981
2316	ENSG00000204536	CCHCR1	0.933369	0.0301717	0.350629	0.0886507	0.289201	2.24909e-24	3.50223e-23	41	64	64	C2	GI. esophagus, mucosa (GTEx)	EpiXcan	0.991122	esophagus_mucosa	0.999981
2317	ENSG00000128849	CGNL1	-0.933291	-0.0267533	0.35067	0.11903	0.0804941	4.06154e-07	1.6625e-06	45	55	55	C2	GI. esophagus, mucosa (GTEx)	EpiXcan	0.991122	esophagus_mucosa	0.999981
2318	ENSG00000181045	SLC26A11	-0.932982	-0.0886589	0.350829	0.0146839	0.0112533	0.071594	0.150759	23	27	27	C2	GI. esophagus, mucosa (GTEx)	EpiXcan	0.991122	esophagus_mucosa	0.999981
2319	ENSG00000086544	ITPKC	-0.932943	-0.0263493	0.350849	0.145762	0.15268	3.4515e-13	2.5022e-12	38	45	45	C2	GI. esophagus, mucosa (GTEx)	EpiXcan	0.991122	esophagus_mucosa	0.999981
2320	ENSG00000154548	SRSF12	0.932849	0.0868549	0.350898	0.0150106	0.059134	1.68529e-05	5.70554e-05	11	16	16	C2	GI. esophagus, mucosa (GTEx)	EpiXcan	0.991122	esophagus_mucosa	0.999981
2321	ENSG00000106714	CNTNAP3	-0.932834	-0.175894	0.350906	0.00536945	0.029124	0.00289173	0.00743597	12	14	14	C2	GI. esophagus, mucosa (GTEx)	EpiXcan	0.991122	esophagus_mucosa	0.999981
2322	ENSG00000157540	DYRK1A	0.931668	0.0428877	0.351508	0.0459098	0.0500923	0.000100038	0.000308263	79	87	87	C2	GI. esophagus, mucosa (GTEx)	EpiXcan	0.991122	esophagus_mucosa	0.999981
2323	ENSG00000148057	IDNK	0.931634	0.107094	0.351525	0.00831534	0.0335873	0.00158581	0.00421567	25	34	34	C2	GI. esophagus, mucosa (GTEx)	EpiXcan	0.991122	esophagus_mucosa	0.999981
2324	ENSG00000140718	FTO	0.931587	0.0925432	0.35155	0.0135569	0.0469396	0.000133528	0.000404338	12	18	18	C2	GI. esophagus, mucosa (GTEx)	EpiXcan	0.991122	esophagus_mucosa	0.999981
2325	ENSG00000170917	NUDT6	-0.93156	-0.166824	0.351564	0.00318333	0.0107393	0.0771141	0.161436	3	3	3	C2	GI. esophagus, mucosa (GTEx)	EpiXcan	0.991122	esophagus_mucosa	0.999981
2326	ENSG00000179954	SSC5D	0.93078	0.0717685	0.351967	0.0249756	0.0733773	2.13705e-06	8.05073e-06	10	15	15	C2	GI. esophagus, mucosa (GTEx)	EpiXcan	0.991122	esophagus_mucosa	0.999981
2327	ENSG00000231500	RPS18	-0.930558	-0.424471	0.352082	0.000772806	0.413832	9.38564e-39	3.23619e-37	7	13	13	C2	GI. esophagus, mucosa (GTEx)	EpiXcan	0.991122	esophagus_mucosa	0.999981
2328	ENSG00000186862	PDZD7	-0.930102	-0.28917	0.352318	0.00138772	0.0131918	0.0499655	0.108159	2	2	2	C2	GI. esophagus, mucosa (GTEx)	EpiXcan	0.991122	esophagus_mucosa	0.999981
2329	ENSG00000134453	RBM17	-0.929718	-0.0460707	0.352517	0.0569387	0.0616906	1.22066e-05	4.21303e-05	26	33	33	C2	GI. esophagus, mucosa (GTEx)	EpiXcan	0.991122	esophagus_mucosa	0.999981
2330	ENSG00000215039	CD27-AS1	0.929669	0.0340633	0.352542	0.110666	0.284841	3.05204e-24	4.71584e-23	39	47	47	C2	GI. esophagus, mucosa (GTEx)	EpiXcan	0.991122	esophagus_mucosa	0.999981
2331	ENSG00000175324	LSM1	-0.929658	-0.0604844	0.352548	0.026295	0.0666697	7.20869e-06	2.55351e-05	14	17	17	C2	GI. esophagus, mucosa (GTEx)	EpiXcan	0.991122	esophagus_mucosa	0.999981
2332	ENSG00000165416	SUGT1	0.929088	0.177412	0.352844	0.00334369	0.0194182	0.0161214	0.0378409	11	12	12	C2	GI. esophagus, mucosa (GTEx)	EpiXcan	0.991122	esophagus_mucosa	0.999981
2333	ENSG00000174137	FAM53A	-0.928974	-0.149436	0.352902	0.00462421	0.0331937	0.00182377	0.00481354	4	9	9	C2	GI. esophagus, mucosa (GTEx)	EpiXcan	0.991122	esophagus_mucosa	0.999981
2334	ENSG00000185432	METTL7A	0.928931	0.0887357	0.352925	0.0312605	0.0991626	1.94049e-08	9.136e-08	12	14	14	C2	GI. esophagus, mucosa (GTEx)	EpiXcan	0.991122	esophagus_mucosa	0.999981
2335	ENSG00000168090	COPS6	-0.928668	-0.108486	0.353061	0.0118029	0.0156502	0.0333499	0.0743889	11	16	16	C2	GI. esophagus, mucosa (GTEx)	EpiXcan	0.991122	esophagus_mucosa	0.999981
2336	ENSG00000099889	ARVCF	0.928651	0.0446172	0.35307	0.0470266	0.150696	4.20614e-12	2.76769e-11	38	46	46	C2	GI. esophagus, mucosa (GTEx)	EpiXcan	0.991122	esophagus_mucosa	0.999981
2337	ENSG00000261126	RBFADN	-0.928616	-0.0183032	0.353088	0.311798	0.389374	2.58422e-35	7.39806e-34	43	48	48	C2	GI. esophagus, mucosa (GTEx)	EpiXcan	0.991122	esophagus_mucosa	0.999981
2338	ENSG00000107960	STN1	-0.928208	-0.0401666	0.3533	0.0460833	0.105372	6.18317e-09	3.05212e-08	24	28	28	C2	GI. esophagus, mucosa (GTEx)	EpiXcan	0.991122	esophagus_mucosa	0.999981
2339	ENSG00000184990	SIVA1	0.928192	0.0446704	0.353308	0.0552686	0.1601	1.74429e-13	1.29747e-12	9	11	11	C2	GI. esophagus, mucosa (GTEx)	EpiXcan	0.991122	esophagus_mucosa	0.999981
2340	ENSG00000078618	NRDC	0.927858	0.0299088	0.353481	0.0658462	0.204728	9.28683e-17	8.91676e-16	14	20	20	C2	GI. esophagus, mucosa (GTEx)	EpiXcan	0.991122	esophagus_mucosa	0.999981
2341	ENSG00000253250	C8orf88	0.927824	0.146166	0.353499	0.00444959	0.0145335	0.036385	0.0806449	6	8	8	C2	GI. esophagus, mucosa (GTEx)	EpiXcan	0.991122	esophagus_mucosa	0.999981
2342	ENSG00000164494	PDSS2	-0.927735	-0.0335842	0.353545	0.0860875	0.203209	1.26843e-16	1.21041e-15	17	20	20	C2	GI. esophagus, mucosa (GTEx)	EpiXcan	0.991122	esophagus_mucosa	0.999981
2343	ENSG00000175166	PSMD2	0.927655	0.162979	0.353587	0.00386204	0.101071	2.31161e-08	1.07939e-07	9	13	13	C2	GI. esophagus, mucosa (GTEx)	EpiXcan	0.991122	esophagus_mucosa	0.999981
2344	ENSG00000099821	POLRMT	-0.927014	-0.0787323	0.353919	0.0206968	0.243216	6.04952e-20	7.17081e-19	13	19	19	C2	GI. esophagus, mucosa (GTEx)	EpiXcan	0.991122	esophagus_mucosa	0.999981
2345	ENSG00000173598	NUDT4	-0.926778	-0.0576831	0.354042	0.0294981	0.0698615	4.47627e-06	1.61941e-05	10	11	11	C2	GI. esophagus, mucosa (GTEx)	EpiXcan	0.991122	esophagus_mucosa	0.999981
2346	ENSG00000167553	TUBA1C	0.925789	0.082147	0.354556	0.0276114	0.0247675	0.00643442	0.0158639	18	21	21	C2	GI. esophagus, mucosa (GTEx)	EpiXcan	0.991122	esophagus_mucosa	0.999981
2347	ENSG00000162777	DENND2D	-0.925709	-0.0844092	0.354597	0.0140082	0.19164	1.62993e-15	1.42787e-14	27	37	37	C2	GI. esophagus, mucosa (GTEx)	EpiXcan	0.991122	esophagus_mucosa	0.999981
2348	ENSG00000143198	MGST3	0.925388	0.0217133	0.354764	0.209081	0.447145	6.03499e-43	2.6156e-41	5	8	8	C2	GI. esophagus, mucosa (GTEx)	EpiXcan	0.991122	esophagus_mucosa	0.999981
2349	ENSG00000164946	FREM1	0.925385	0.069518	0.354766	0.0228804	0.0441182	0.000264392	0.000772536	22	29	29	C2	GI. esophagus, mucosa (GTEx)	EpiXcan	0.991122	esophagus_mucosa	0.999981
2350	ENSG00000228794	LINC01128	0.925267	0.0668101	0.354827	0.0188441	0.0478229	0.000127012	0.000386029	36	48	48	C2	GI. esophagus, mucosa (GTEx)	EpiXcan	0.991122	esophagus_mucosa	0.999981
2351	ENSG00000110900	TSPAN11	0.925188	0.061319	0.354868	0.023709	0.0143662	0.0411161	0.0903586	23	25	25	C2	GI. esophagus, mucosa (GTEx)	EpiXcan	0.991122	esophagus_mucosa	0.999981
2352	ENSG00000118855	MFSD1	0.925157	0.0554957	0.354884	0.0322368	0.0447455	0.00023995	0.000704501	14	18	18	C2	GI. esophagus, mucosa (GTEx)	EpiXcan	0.991122	esophagus_mucosa	0.999981
2353	ENSG00000174307	PHLDA3	-0.924886	-0.057885	0.355025	0.0351212	0.111971	2.36751e-09	1.21358e-08	10	14	14	C2	GI. esophagus, mucosa (GTEx)	EpiXcan	0.991122	esophagus_mucosa	0.999981
2354	ENSG00000124789	NUP153	-0.924483	-0.0698919	0.355235	0.0171289	0.0310921	0.00242369	0.00629252	28	33	33	C2	GI. esophagus, mucosa (GTEx)	EpiXcan	0.991122	esophagus_mucosa	0.999981
2355	ENSG00000116106	EPHA4	0.923948	0.0275572	0.355513	0.0660183	0.0452541	0.000244788	0.000717802	40	52	52	C2	GI. esophagus, mucosa (GTEx)	EpiXcan	0.991122	esophagus_mucosa	0.999981
2356	ENSG00000160199	PKNOX1	-0.923404	-0.0265016	0.355797	0.0903608	0.0316701	0.00208493	0.00546572	83	127	127	C2	GI. esophagus, mucosa (GTEx)	EpiXcan	0.991122	esophagus_mucosa	0.999981
2357	ENSG00000129933	MAU2	0.923397	0.0592161	0.3558	0.0264683	0.0240395	0.00745064	0.0182505	33	42	42	C2	GI. esophagus, mucosa (GTEx)	EpiXcan	0.991122	esophagus_mucosa	0.999981
2358	ENSG00000100038	TOP3B	-0.922503	-0.0255089	0.356266	0.183043	0.32651	1.46977e-29	3.05272e-28	23	25	25	C2	GI. esophagus, mucosa (GTEx)	EpiXcan	0.991122	esophagus_mucosa	0.999981
2359	ENSG00000149782	PLCB3	-0.922471	-0.0203085	0.356283	0.21071	0.248065	4.43965e-21	5.60926e-20	46	56	56	C2	GI. esophagus, mucosa (GTEx)	EpiXcan	0.991122	esophagus_mucosa	0.999981
2360	ENSG00000197622	CDC42SE1	0.922207	0.0308369	0.35642	0.104965	0.0463572	0.000129019	0.000391609	37	45	45	C2	GI. esophagus, mucosa (GTEx)	EpiXcan	0.991122	esophagus_mucosa	0.999981
2361	ENSG00000227057	WDR46	-0.921281	-0.0270043	0.356904	0.174969	0.0776953	1.19764e-06	4.64811e-06	146	160	160	C2	GI. esophagus, mucosa (GTEx)	EpiXcan	0.991122	esophagus_mucosa	0.999981
2362	ENSG00000168246	UBTD2	-0.921107	-0.0653633	0.356994	0.023212	0.0179932	0.0223149	0.0511354	36	40	40	C2	GI. esophagus, mucosa (GTEx)	EpiXcan	0.991122	esophagus_mucosa	0.999981
2363	ENSG00000069399	BCL3	-0.920902	-0.07647	0.357102	0.0148654	0.0186286	0.0185995	0.0432373	13	14	14	C2	GI. esophagus, mucosa (GTEx)	EpiXcan	0.991122	esophagus_mucosa	0.999981
2364	ENSG00000092529	CAPN3	-0.920831	-0.0682923	0.357139	0.0207576	0.0624486	1.2862e-05	4.42831e-05	8	8	8	C2	GI. esophagus, mucosa (GTEx)	EpiXcan	0.991122	esophagus_mucosa	0.999981
2365	ENSG00000004777	ARHGAP33	-0.920481	-0.0186914	0.357322	0.190329	0.345922	1.94442e-31	4.50661e-30	22	31	31	C2	GI. esophagus, mucosa (GTEx)	EpiXcan	0.991122	esophagus_mucosa	0.999981
2366	ENSG00000132879	FBXO44	-0.92031	-0.138132	0.357411	0.00380588	0.0479702	0.000143524	0.000432922	3	4	4	C2	GI. esophagus, mucosa (GTEx)	EpiXcan	0.991122	esophagus_mucosa	0.999981
2367	ENSG00000118473	SGIP1	0.920025	0.0402145	0.35756	0.0520862	0.109729	4.21039e-09	2.10956e-08	30	35	35	C2	GI. esophagus, mucosa (GTEx)	EpiXcan	0.991122	esophagus_mucosa	0.999981
2368	ENSG00000167625	ZNF526	0.919969	0.0651938	0.357589	0.0336277	0.0259867	0.00566802	0.0140536	21	22	22	C2	GI. esophagus, mucosa (GTEx)	EpiXcan	0.991122	esophagus_mucosa	0.999981
2369	ENSG00000166452	AKIP1	-0.919915	-0.0404726	0.357617	0.0582697	0.0623331	1.20114e-05	4.14871e-05	35	47	47	C2	GI. esophagus, mucosa (GTEx)	EpiXcan	0.991122	esophagus_mucosa	0.999981
2370	ENSG00000160191	PDE9A	0.919778	0.0613931	0.357689	0.0245053	0.0502447	9.14658e-05	0.000283031	19	34	34	C2	GI. esophagus, mucosa (GTEx)	EpiXcan	0.991122	esophagus_mucosa	0.999981
2371	ENSG00000126461	SCAF1	0.919378	0.0793442	0.357898	0.0298231	0.0202063	0.0149247	0.0351677	39	51	51	C2	GI. esophagus, mucosa (GTEx)	EpiXcan	0.991122	esophagus_mucosa	0.999981
2372	ENSG00000040341	STAU2	0.919229	0.0497003	0.357976	0.0353917	0.0533021	5.11559e-05	0.000162942	25	27	27	C2	GI. esophagus, mucosa (GTEx)	EpiXcan	0.991122	esophagus_mucosa	0.999981
2373	ENSG00000101104	PABPC1L	-0.919022	-0.0379866	0.358084	0.0682503	0.203982	9.8494e-17	9.44396e-16	11	12	12	C2	GI. esophagus, mucosa (GTEx)	EpiXcan	0.991122	esophagus_mucosa	0.999981
2374	ENSG00000167232	ZNF91	-0.91893	-0.0729062	0.358132	0.0230013	0.048747	0.000136945	0.000413792	13	16	16	C2	GI. esophagus, mucosa (GTEx)	EpiXcan	0.991122	esophagus_mucosa	0.999981
2375	ENSG00000106443	PHF14	0.918748	0.0222551	0.358227	0.218046	0.0705016	2.59866e-06	9.69062e-06	130	161	161	C2	GI. esophagus, mucosa (GTEx)	EpiXcan	0.991122	esophagus_mucosa	0.999981
2376	ENSG00000213672	NCKIPSD	-0.918547	-0.0284015	0.358333	0.107096	0.322686	1.12759e-27	2.14764e-26	11	13	13	C2	GI. esophagus, mucosa (GTEx)	EpiXcan	0.991122	esophagus_mucosa	0.999981
2377	ENSG00000109180	OCIAD1	0.918511	0.0275426	0.358351	0.132511	0.230703	9.30424e-19	1.01362e-17	10	11	11	C2	GI. esophagus, mucosa (GTEx)	EpiXcan	0.991122	esophagus_mucosa	0.999981
2378	ENSG00000126267	COX6B1	0.918491	0.0518126	0.358362	0.0326572	0.0810922	6.81113e-07	2.71833e-06	19	22	22	C2	GI. esophagus, mucosa (GTEx)	EpiXcan	0.991122	esophagus_mucosa	0.999981
2379	ENSG00000270696	AC005034.3	0.918483	0.0218548	0.358366	0.194012	0.435979	2.10316e-41	8.34054e-40	17	22	22	C2	GI. esophagus, mucosa (GTEx)	EpiXcan	0.991122	esophagus_mucosa	0.999981
2380	ENSG00000110536	PTPMT1	0.918172	0.051214	0.358529	0.0315438	0.0393733	0.000654897	0.00182446	20	21	21	C2	GI. esophagus, mucosa (GTEx)	EpiXcan	0.991122	esophagus_mucosa	0.999981
2381	ENSG00000106683	LIMK1	-0.917791	-0.0918327	0.358728	0.0124901	0.0986843	1.7355e-08	8.20786e-08	11	16	16	C2	GI. esophagus, mucosa (GTEx)	EpiXcan	0.991122	esophagus_mucosa	0.999981
2382	ENSG00000151348	EXT2	0.917298	0.0435711	0.358986	0.0484582	0.137381	3.26775e-11	1.98203e-10	13	15	15	C2	GI. esophagus, mucosa (GTEx)	EpiXcan	0.991122	esophagus_mucosa	0.999981
2383	ENSG00000165792	METTL17	0.916675	0.0452842	0.359313	0.0548891	0.100283	3.03356e-08	1.39924e-07	23	31	31	C2	GI. esophagus, mucosa (GTEx)	EpiXcan	0.991122	esophagus_mucosa	0.999981
2384	ENSG00000108344	PSMD3	-0.916024	-0.0858643	0.359655	0.0122109	0.0399254	0.000600023	0.00167961	6	8	8	C2	GI. esophagus, mucosa (GTEx)	EpiXcan	0.991122	esophagus_mucosa	0.999981
2385	ENSG00000124767	GLO1	0.91559	0.0181982	0.359882	0.325098	0.471946	1.77583e-46	8.87852e-45	55	64	64	C2	GI. esophagus, mucosa (GTEx)	EpiXcan	0.991122	esophagus_mucosa	0.999981
2386	ENSG00000163755	HPS3	0.915583	0.0762446	0.359886	0.015546	0.018661	0.0178108	0.0414727	9	9	9	C2	GI. esophagus, mucosa (GTEx)	EpiXcan	0.991122	esophagus_mucosa	0.999981
2387	ENSG00000173457	PPP1R14B	0.915055	0.0723476	0.360163	0.0155475	0.0623849	1.09798e-05	3.81028e-05	5	8	8	C2	GI. esophagus, mucosa (GTEx)	EpiXcan	0.991122	esophagus_mucosa	0.999981
2388	ENSG00000164031	DNAJB14	-0.914925	-0.0502158	0.360231	0.0410325	0.0630059	1.41031e-05	4.82358e-05	52	60	60	C2	GI. esophagus, mucosa (GTEx)	EpiXcan	0.991122	esophagus_mucosa	0.999981
2389	ENSG00000186377	CYP4X1	-0.914149	-0.026106	0.360638	0.140414	0.176269	3.57635e-15	3.0509e-14	21	23	23	C2	GI. esophagus, mucosa (GTEx)	EpiXcan	0.991122	esophagus_mucosa	0.999981
2390	ENSG00000153767	GTF2E1	-0.913987	-0.270041	0.360724	0.001494	0.0282715	0.00380876	0.00965397	2	3	3	C2	GI. esophagus, mucosa (GTEx)	EpiXcan	0.991122	esophagus_mucosa	0.999981
2391	ENSG00000100365	NCF4	-0.913457	-0.0967001	0.361002	0.0122841	0.0316469	0.00230618	0.00600526	12	17	17	C2	GI. esophagus, mucosa (GTEx)	EpiXcan	0.991122	esophagus_mucosa	0.999981
2392	ENSG00000163320	CGGBP1	0.913454	0.0248693	0.361004	0.162549	0.292566	3.67083e-25	5.97534e-24	4	4	4	C2	GI. esophagus, mucosa (GTEx)	EpiXcan	0.991122	esophagus_mucosa	0.999981
2393	ENSG00000164338	UTP15	-0.913435	-0.169596	0.361014	0.00348825	0.0822458	4.66443e-07	1.89652e-06	4	6	6	C2	GI. esophagus, mucosa (GTEx)	EpiXcan	0.991122	esophagus_mucosa	0.999981
2394	ENSG00000089094	KDM2B	0.913275	0.0676484	0.361098	0.0234253	0.103239	1.718e-08	8.13057e-08	7	10	10	C2	GI. esophagus, mucosa (GTEx)	EpiXcan	0.991122	esophagus_mucosa	0.999981
2395	ENSG00000261578	AP003119.3	0.912967	0.12591	0.36126	0.00674173	0.0307455	0.00266953	0.00690135	8	9	9	C2	GI. esophagus, mucosa (GTEx)	EpiXcan	0.991122	esophagus_mucosa	0.999981
2396	ENSG00000101452	DHX35	-0.91281	-0.0687093	0.361343	0.0122938	0.0235725	0.0078315	0.0191265	10	16	16	C2	GI. esophagus, mucosa (GTEx)	EpiXcan	0.991122	esophagus_mucosa	0.999981
2397	ENSG00000110514	MADD	0.91247	0.0293957	0.361521	0.0977297	0.156589	1.05442e-12	7.30014e-12	27	35	35	C2	GI. esophagus, mucosa (GTEx)	EpiXcan	0.991122	esophagus_mucosa	0.999981
2398	ENSG00000204959	ARHGEF34P	-0.911892	-0.0241017	0.361826	0.175167	0.394449	3.84362e-36	1.16972e-34	129	148	148	C2	GI. esophagus, mucosa (GTEx)	EpiXcan	0.991122	esophagus_mucosa	0.999981
2399	ENSG00000154928	EPHB1	-0.911878	-0.0211333	0.361833	0.21014	0.435415	3.14415e-41	1.23008e-39	23	28	28	C2	GI. esophagus, mucosa (GTEx)	EpiXcan	0.991122	esophagus_mucosa	0.999981
2400	ENSG00000090581	GNPTG	0.911047	0.069047	0.362271	0.0231524	0.0284944	0.00360405	0.00916497	19	22	22	C2	GI. esophagus, mucosa (GTEx)	EpiXcan	0.991122	esophagus_mucosa	0.999981
2401	ENSG00000025039	RRAGD	-0.910285	-0.0521909	0.362672	0.0343608	0.0181283	0.0199737	0.046194	24	28	28	C2	GI. esophagus, mucosa (GTEx)	EpiXcan	0.991122	esophagus_mucosa	0.999981
2402	ENSG00000025156	HSF2	-0.910229	-0.0449969	0.362702	0.0421657	0.159555	3.42043e-13	2.48225e-12	5	8	8	C2	GI. esophagus, mucosa (GTEx)	EpiXcan	0.991122	esophagus_mucosa	0.999981
2403	ENSG00000125637	PSD4	-0.910142	-0.0395878	0.362747	0.0570561	0.428855	1.31314e-40	4.95491e-39	24	34	34	C2	GI. esophagus, mucosa (GTEx)	EpiXcan	0.991122	esophagus_mucosa	0.999981
2404	ENSG00000248144	ADH1C	-0.909772	-0.0350708	0.362943	0.0698916	0.199297	3.23462e-16	3.01074e-15	51	71	71	C2	GI. esophagus, mucosa (GTEx)	EpiXcan	0.991122	esophagus_mucosa	0.999981
2405	ENSG00000100577	GSTZ1	-0.909424	-0.0226648	0.363126	0.173806	0.234173	1.33788e-19	1.54148e-18	36	38	38	C2	GI. esophagus, mucosa (GTEx)	EpiXcan	0.991122	esophagus_mucosa	0.999981
2406	ENSG00000105173	CCNE1	0.909236	0.0275906	0.363226	0.111886	0.241816	5.86779e-20	6.96129e-19	10	12	12	C2	GI. esophagus, mucosa (GTEx)	EpiXcan	0.991122	esophagus_mucosa	0.999981
2407	ENSG00000175414	ARL10	0.909039	0.085867	0.36333	0.00629271	0.0190853	0.0187014	0.0434596	14	17	17	C2	GI. esophagus, mucosa (GTEx)	EpiXcan	0.991122	esophagus_mucosa	0.999981
2408	ENSG00000146828	SLC12A9	-0.909012	-0.14899	0.363344	0.00357191	0.0187888	0.016734	0.039154	6	9	9	C2	GI. esophagus, mucosa (GTEx)	EpiXcan	0.991122	esophagus_mucosa	0.999981
2409	ENSG00000163629	PTPN13	0.90891	0.0652213	0.363398	0.0238901	0.0413446	0.000436179	0.00124461	32	38	38	C2	GI. esophagus, mucosa (GTEx)	EpiXcan	0.991122	esophagus_mucosa	0.999981
2410	ENSG00000171421	MRPL36	-0.908877	-0.0323562	0.363415	0.107162	0.165797	2.47114e-13	1.81778e-12	30	43	43	C2	GI. esophagus, mucosa (GTEx)	EpiXcan	0.991122	esophagus_mucosa	0.999981
2411	ENSG00000183431	SF3A3	-0.908735	-0.0323416	0.36349	0.100426	0.254688	1.0231e-21	1.35758e-20	24	30	30	C2	GI. esophagus, mucosa (GTEx)	EpiXcan	0.991122	esophagus_mucosa	0.999981
2412	ENSG00000159314	ARHGAP27	0.908643	0.0378917	0.363538	0.0674194	0.223646	2.93255e-18	3.09365e-17	121	191	191	C2	GI. esophagus, mucosa (GTEx)	EpiXcan	0.991122	esophagus_mucosa	0.999981
2413	ENSG00000175866	BAIAP2	-0.908484	-0.0814978	0.363622	0.0128176	0.0378532	0.00077254	0.00212597	10	11	11	C2	GI. esophagus, mucosa (GTEx)	EpiXcan	0.991122	esophagus_mucosa	0.999981
2414	ENSG00000126500	FLRT1	-0.908139	-0.0698979	0.363805	0.0221829	0.0150154	0.0344465	0.0766762	12	14	14	C2	GI. esophagus, mucosa (GTEx)	EpiXcan	0.991122	esophagus_mucosa	0.999981
2415	ENSG00000117569	PTBP2	-0.907706	-0.048439	0.364034	0.0402059	0.0908949	7.57154e-08	3.33524e-07	19	22	22	C2	GI. esophagus, mucosa (GTEx)	EpiXcan	0.991122	esophagus_mucosa	0.999981
2416	ENSG00000228288	PCAT6	0.907204	0.0334458	0.364299	0.0913634	0.249266	7.61901e-21	9.47234e-20	19	25	25	C2	GI. esophagus, mucosa (GTEx)	EpiXcan	0.991122	esophagus_mucosa	0.999981
2417	ENSG00000197217	ENTPD4	-0.907183	-0.0336851	0.36431	0.0799919	0.160432	6.74759e-13	4.75566e-12	15	20	20	C2	GI. esophagus, mucosa (GTEx)	EpiXcan	0.991122	esophagus_mucosa	0.999981
2418	ENSG00000170677	SOCS6	-0.906829	-0.0348318	0.364497	0.0730369	0.291156	5.50209e-25	8.87371e-24	10	12	12	C2	GI. esophagus, mucosa (GTEx)	EpiXcan	0.991122	esophagus_mucosa	0.999981
2419	ENSG00000214655	ZSWIM8	0.906777	0.0690991	0.364525	0.0345021	0.0500449	0.000112846	0.000345674	26	31	31	C2	GI. esophagus, mucosa (GTEx)	EpiXcan	0.991122	esophagus_mucosa	0.999981
2420	ENSG00000178567	EPM2AIP1	0.906692	0.0611125	0.36457	0.025942	0.0173535	0.0245055	0.0557991	36	43	43	C2	GI. esophagus, mucosa (GTEx)	EpiXcan	0.991122	esophagus_mucosa	0.999981
2421	ENSG00000048392	RRM2B	-0.906562	-0.0471333	0.364639	0.0416894	0.0578131	2.79482e-05	9.21015e-05	19	20	20	C2	GI. esophagus, mucosa (GTEx)	EpiXcan	0.991122	esophagus_mucosa	0.999981
2422	ENSG00000257433	AC004241.1	-0.906501	-0.040104	0.36467	0.0453147	0.0421798	0.000398195	0.00114345	40	46	46	C2	GI. esophagus, mucosa (GTEx)	EpiXcan	0.991122	esophagus_mucosa	0.999981
2423	ENSG00000013561	RNF14	0.906492	0.0239618	0.364675	0.211039	0.38339	7.75165e-35	2.17466e-33	91	116	116	C2	GI. esophagus, mucosa (GTEx)	EpiXcan	0.991122	esophagus_mucosa	0.999981
2424	ENSG00000115353	TACR1	0.906297	0.0461129	0.364779	0.04083	0.069536	4.99734e-06	1.79655e-05	30	37	37	C2	GI. esophagus, mucosa (GTEx)	EpiXcan	0.991122	esophagus_mucosa	0.999981
2425	ENSG00000072736	NFATC3	0.90626	0.0659529	0.364798	0.023614	0.0376786	0.00087215	0.00238403	10	12	12	C2	GI. esophagus, mucosa (GTEx)	EpiXcan	0.991122	esophagus_mucosa	0.999981
2426	ENSG00000163382	NAXE	-0.905289	-0.0521916	0.365312	0.0269667	0.0661662	8.43708e-06	2.96462e-05	22	28	28	C2	GI. esophagus, mucosa (GTEx)	EpiXcan	0.991122	esophagus_mucosa	0.999981
2427	ENSG00000033030	ZCCHC8	-0.905012	-0.220106	0.365459	0.00194146	0.0265517	0.0051919	0.0129465	4	7	7	C2	GI. esophagus, mucosa (GTEx)	EpiXcan	0.991122	esophagus_mucosa	0.999981
2428	ENSG00000124532	MRS2	0.904946	0.0344036	0.365494	0.0813497	0.337478	1.7302e-29	3.5883e-28	22	27	27	C2	GI. esophagus, mucosa (GTEx)	EpiXcan	0.991122	esophagus_mucosa	0.999981
2429	ENSG00000109063	MYH3	0.904488	0.0695439	0.365737	0.0203514	0.0968373	4.33243e-08	1.96532e-07	17	22	22	C2	GI. esophagus, mucosa (GTEx)	EpiXcan	0.991122	esophagus_mucosa	0.999981
2430	ENSG00000114948	ADAM23	0.904453	0.0436936	0.365755	0.0767776	0.0585948	2.8598e-05	9.40876e-05	35	40	40	C2	GI. esophagus, mucosa (GTEx)	EpiXcan	0.991122	esophagus_mucosa	0.999981
2431	ENSG00000152990	ADGRA3	0.904224	0.0361742	0.365877	0.0612316	0.0495205	0.000109488	0.000335978	55	67	67	C2	GI. esophagus, mucosa (GTEx)	EpiXcan	0.991122	esophagus_mucosa	0.999981
2432	ENSG00000166263	STXBP4	0.903763	0.0727375	0.366121	0.022694	0.0779379	1.12566e-06	4.3797e-06	9	10	10	C2	GI. esophagus, mucosa (GTEx)	EpiXcan	0.991122	esophagus_mucosa	0.999981
2433	ENSG00000142627	EPHA2	-0.903619	-0.0473534	0.366197	0.0383735	0.0210495	0.0125409	0.0298114	39	46	46	C2	GI. esophagus, mucosa (GTEx)	EpiXcan	0.991122	esophagus_mucosa	0.999981
2434	ENSG00000165684	SNAPC4	-0.903136	-0.0286461	0.366454	0.115376	0.158962	1.42442e-13	1.06577e-12	24	29	29	C2	GI. esophagus, mucosa (GTEx)	EpiXcan	0.991122	esophagus_mucosa	0.999981
2435	ENSG00000157510	AFAP1L1	-0.902988	-0.0396732	0.366532	0.0711287	0.15091	3.49228e-12	2.31589e-11	17	20	20	C2	GI. esophagus, mucosa (GTEx)	EpiXcan	0.991122	esophagus_mucosa	0.999981
2436	ENSG00000263142	LRRC37A17P	0.902782	0.0531365	0.366641	0.0556918	0.201134	4.45809e-17	4.37037e-16	39	51	51	C2	GI. esophagus, mucosa (GTEx)	EpiXcan	0.991122	esophagus_mucosa	0.999981
2437	ENSG00000217165	ANKRD18EP	-0.902779	-0.0371407	0.366643	0.0543414	0.0884256	2.23277e-07	9.37511e-07	36	40	40	C2	GI. esophagus, mucosa (GTEx)	EpiXcan	0.991122	esophagus_mucosa	0.999981
2438	ENSG00000182109	AL365277.1	-0.902584	-0.0350996	0.366747	0.0727721	0.231632	3.36752e-19	3.78347e-18	37	46	46	C2	GI. esophagus, mucosa (GTEx)	EpiXcan	0.991122	esophagus_mucosa	0.999981
2439	ENSG00000180776	ZDHHC20	-0.902535	-0.0445288	0.366773	0.0500784	0.128847	1.09464e-10	6.30869e-10	7	9	9	C2	GI. esophagus, mucosa (GTEx)	EpiXcan	0.991122	esophagus_mucosa	0.999981
2440	ENSG00000172687	ZNF738	0.902145	0.0345446	0.36698	0.0969226	0.134825	5.30395e-11	3.15019e-10	17	24	24	C2	GI. esophagus, mucosa (GTEx)	EpiXcan	0.991122	esophagus_mucosa	0.999981
2441	ENSG00000197261	C6orf141	0.902118	0.0552778	0.366994	0.0257714	0.0675605	6.35209e-06	2.2598e-05	22	24	24	C2	GI. esophagus, mucosa (GTEx)	EpiXcan	0.991122	esophagus_mucosa	0.999981
2442	ENSG00000108175	ZMIZ1	0.902084	0.0292928	0.367012	0.103829	0.331935	1.08414e-28	2.15275e-27	20	24	24	C2	GI. esophagus, mucosa (GTEx)	EpiXcan	0.991122	esophagus_mucosa	0.999981
2443	ENSG00000142632	ARHGEF19	-0.902034	-0.0442815	0.367039	0.0427015	0.1972	6.21138e-16	5.64631e-15	19	26	26	C2	GI. esophagus, mucosa (GTEx)	EpiXcan	0.991122	esophagus_mucosa	0.999981
2444	ENSG00000140450	ARRDC4	0.90176	0.0624782	0.367184	0.0271274	0.0889651	1.975e-07	8.3453e-07	8	9	9	C2	GI. esophagus, mucosa (GTEx)	EpiXcan	0.991122	esophagus_mucosa	0.999981
2445	ENSG00000240225	ZNF542P	0.901694	0.0701232	0.367219	0.0194592	0.0106014	0.0781187	0.163246	20	21	21	C2	GI. esophagus, mucosa (GTEx)	EpiXcan	0.991122	esophagus_mucosa	0.999981
2446	ENSG00000108510	MED13	-0.901137	-0.0631741	0.367516	0.0308571	0.0444967	0.000244678	0.00071763	39	49	49	C2	GI. esophagus, mucosa (GTEx)	EpiXcan	0.991122	esophagus_mucosa	0.999981
2447	ENSG00000178996	SNX18	0.900927	0.027216	0.367627	0.117326	0.26281	2.28142e-22	3.1098e-21	12	20	20	C2	GI. esophagus, mucosa (GTEx)	EpiXcan	0.991122	esophagus_mucosa	0.999981
2448	ENSG00000140451	PIF1	0.900238	0.0273818	0.367994	0.0929783	0.0641334	9.99779e-06	3.48417e-05	45	54	54	C2	GI. esophagus, mucosa (GTEx)	EpiXcan	0.991122	esophagus_mucosa	0.999981
2449	ENSG00000155926	SLA	0.900111	0.0239974	0.368061	0.14066	0.158333	4.14217e-13	2.97976e-12	39	52	52	C2	GI. esophagus, mucosa (GTEx)	EpiXcan	0.991122	esophagus_mucosa	0.999981
2450	ENSG00000180992	MRPL14	-0.899291	-0.0440476	0.368498	0.0525136	0.188875	2.38835e-15	2.06131e-14	22	28	28	C2	GI. esophagus, mucosa (GTEx)	EpiXcan	0.991122	esophagus_mucosa	0.999981
2451	ENSG00000085998	POMGNT1	-0.89898	-0.0535578	0.368663	0.0248284	0.0513158	8.3423e-05	0.00025975	5	8	8	C2	GI. esophagus, mucosa (GTEx)	EpiXcan	0.991122	esophagus_mucosa	0.999981
2452	ENSG00000163938	GNL3	-0.898804	-0.0396489	0.368757	0.0538568	0.0924085	9.41065e-08	4.11429e-07	15	16	16	C2	GI. esophagus, mucosa (GTEx)	EpiXcan	0.991122	esophagus_mucosa	0.999981
2453	ENSG00000143776	CDC42BPA	-0.898658	-0.0388861	0.368835	0.051128	0.130996	6.68472e-11	3.93687e-10	71	79	79	C2	GI. esophagus, mucosa (GTEx)	EpiXcan	0.991122	esophagus_mucosa	0.999981
2454	ENSG00000145020	AMT	-0.898241	-0.0242228	0.369057	0.149126	0.464331	1.78974e-45	8.52197e-44	19	29	29	C2	GI. esophagus, mucosa (GTEx)	EpiXcan	0.991122	esophagus_mucosa	0.999981
2455	ENSG00000180957	PITPNB	-0.898175	-0.0571561	0.369092	0.0318384	0.0192347	0.0177351	0.0413169	28	33	33	C2	GI. esophagus, mucosa (GTEx)	EpiXcan	0.991122	esophagus_mucosa	0.999981
2456	ENSG00000103037	SETD6	0.897942	0.117936	0.369217	0.00673486	0.0163629	0.0278275	0.0627307	9	13	13	C2	GI. esophagus, mucosa (GTEx)	EpiXcan	0.991122	esophagus_mucosa	0.999981
2457	ENSG00000168883	USP39	0.897836	0.068188	0.369273	0.025464	0.0654797	6.53893e-06	2.32449e-05	17	21	21	C2	GI. esophagus, mucosa (GTEx)	EpiXcan	0.991122	esophagus_mucosa	0.999981
2458	ENSG00000132823	OSER1	-0.897213	-0.0580971	0.369605	0.0293806	0.0492861	0.000116192	0.000354992	13	13	13	C2	GI. esophagus, mucosa (GTEx)	EpiXcan	0.991122	esophagus_mucosa	0.999981
2459	ENSG00000106785	TRIM14	0.896758	0.0452074	0.369848	0.0476485	0.099834	1.01414e-08	4.90396e-08	11	12	12	C2	GI. esophagus, mucosa (GTEx)	EpiXcan	0.991122	esophagus_mucosa	0.999981
2460	ENSG00000185869	ZNF829	-0.896725	-0.0256602	0.369865	0.0654959	0.0140297	0.0428206	0.0937952	45	52	52	C2	GI. esophagus, mucosa (GTEx)	EpiXcan	0.991122	esophagus_mucosa	0.999981
2461	ENSG00000099282	TSPAN15	-0.89633	-0.0128123	0.370076	0.526025	0.630957	2.80815e-75	8.73585e-73	73	84	84	C2	GI. esophagus, mucosa (GTEx)	EpiXcan	0.991122	esophagus_mucosa	0.999981
2462	ENSG00000037757	MRI1	0.895982	0.0388383	0.370262	0.0813043	0.577663	8.33295e-65	1.13255e-62	6	13	13	C2	GI. esophagus, mucosa (GTEx)	EpiXcan	0.991122	esophagus_mucosa	0.999981
2463	ENSG00000197265	GTF2E2	-0.895912	-0.198061	0.3703	0.00282433	0.0374698	0.000901908	0.00246165	1	1	1	C2	GI. esophagus, mucosa (GTEx)	EpiXcan	0.991122	esophagus_mucosa	0.999981
2464	ENSG00000159733	ZFYVE28	-0.89566	-0.0278162	0.370435	0.115432	0.0963731	5.06032e-08	2.27341e-07	65	77	77	C2	GI. esophagus, mucosa (GTEx)	EpiXcan	0.991122	esophagus_mucosa	0.999981
2465	ENSG00000204228	HSD17B8	-0.895549	-0.0265825	0.370494	0.106092	0.182548	3.43626e-15	2.93856e-14	54	71	71	C2	GI. esophagus, mucosa (GTEx)	EpiXcan	0.991122	esophagus_mucosa	0.999981
2466	ENSG00000079385	CEACAM1	0.895179	0.103602	0.370691	0.0111386	0.0124793	0.0566716	0.121492	12	15	15	C2	GI. esophagus, mucosa (GTEx)	EpiXcan	0.991122	esophagus_mucosa	0.999981
2467	ENSG00000256229	ZNF486	0.895134	0.0311615	0.370716	0.137686	0.14757	4.57879e-12	3.00368e-11	65	86	86	C2	GI. esophagus, mucosa (GTEx)	EpiXcan	0.991122	esophagus_mucosa	0.999981
2468	ENSG00000143353	LYPLAL1	0.894868	0.0448513	0.370858	0.0404985	0.0539569	5.05093e-05	0.000161029	8	12	12	C2	GI. esophagus, mucosa (GTEx)	EpiXcan	0.991122	esophagus_mucosa	0.999981
2469	ENSG00000171984	C20orf196	-0.894723	-0.0279571	0.370935	0.0922089	0.127645	2.37041e-10	1.3231e-09	48	60	60	C2	GI. esophagus, mucosa (GTEx)	EpiXcan	0.991122	esophagus_mucosa	0.999981
2470	ENSG00000198502	HLA-DRB5	-0.894444	-0.0282654	0.371084	0.114332	0.652221	8.389e-83	4.34954e-80	33	48	48	C2	GI. esophagus, mucosa (GTEx)	EpiXcan	0.991122	esophagus_mucosa	0.999981
2471	ENSG00000091536	MYO15A	0.893928	0.0736068	0.371361	0.0141484	0.0728778	2.49384e-06	9.33205e-06	13	18	18	C2	GI. esophagus, mucosa (GTEx)	EpiXcan	0.991122	esophagus_mucosa	0.999981
2472	ENSG00000189091	SF3B3	0.893841	0.0518153	0.371407	0.0236274	0.0985812	3.11637e-08	1.43554e-07	28	35	35	C2	GI. esophagus, mucosa (GTEx)	EpiXcan	0.991122	esophagus_mucosa	0.999981
2473	ENSG00000122034	GTF3A	0.893239	0.141457	0.371729	0.00414868	0.0157621	0.0315625	0.0706272	9	11	11	C2	GI. esophagus, mucosa (GTEx)	EpiXcan	0.991122	esophagus_mucosa	0.999981
2474	ENSG00000119772	DNMT3A	-0.89318	-0.0510382	0.371761	0.0378456	0.112531	1.26175e-09	6.64033e-09	8	12	12	C2	GI. esophagus, mucosa (GTEx)	EpiXcan	0.991122	esophagus_mucosa	0.999981
2475	ENSG00000125651	GTF2F1	-0.892549	-0.0533082	0.372099	0.0284159	0.0699144	4.00037e-06	1.45458e-05	15	19	19	C2	GI. esophagus, mucosa (GTEx)	EpiXcan	0.991122	esophagus_mucosa	0.999981
2476	ENSG00000105357	MYH14	0.89239	0.0313736	0.372184	0.0887143	0.0762111	1.12802e-06	4.38643e-06	48	57	57	C2	GI. esophagus, mucosa (GTEx)	EpiXcan	0.991122	esophagus_mucosa	0.999981
2477	ENSG00000188846	RPL14	-0.89219	-0.0224776	0.372291	0.212252	0.293878	7.41078e-25	1.18564e-23	30	38	38	C2	GI. esophagus, mucosa (GTEx)	EpiXcan	0.991122	esophagus_mucosa	0.999981
2478	ENSG00000075151	EIF4G3	-0.89162	-0.0591416	0.372597	0.0247032	0.0334038	0.00171325	0.00453381	15	15	15	C2	GI. esophagus, mucosa (GTEx)	EpiXcan	0.991122	esophagus_mucosa	0.999981
2479	ENSG00000187134	AKR1C1	-0.891558	-0.059183	0.37263	0.0273587	0.0657697	6.97142e-06	2.47258e-05	14	16	16	C2	GI. esophagus, mucosa (GTEx)	EpiXcan	0.991122	esophagus_mucosa	0.999981
2480	ENSG00000150977	RILPL2	-0.891192	-0.765749	0.372826	0.000150489	0.0272915	0.00463699	0.0116374	6	8	8	C2	GI. esophagus, mucosa (GTEx)	EpiXcan	0.991122	esophagus_mucosa	0.999981
2481	ENSG00000179855	GIPC3	-0.891011	-0.107547	0.372923	0.00872335	0.149169	5.9551e-12	3.86309e-11	15	20	20	C2	GI. esophagus, mucosa (GTEx)	EpiXcan	0.991122	esophagus_mucosa	0.999981
2482	ENSG00000146243	IRAK1BP1	-0.890723	-0.0280945	0.373078	0.110141	0.26076	2.37091e-22	3.22864e-21	30	33	33	C2	GI. esophagus, mucosa (GTEx)	EpiXcan	0.991122	esophagus_mucosa	0.999981
2483	ENSG00000180817	PPA1	0.890666	0.0625233	0.373108	0.0245985	0.110187	2.9882e-09	1.51784e-08	21	26	26	C2	GI. esophagus, mucosa (GTEx)	EpiXcan	0.991122	esophagus_mucosa	0.999981
2484	ENSG00000111731	C2CD5	0.890421	0.0412319	0.37324	0.046281	0.0770726	1.38064e-06	5.32295e-06	13	17	17	C2	GI. esophagus, mucosa (GTEx)	EpiXcan	0.991122	esophagus_mucosa	0.999981
2485	ENSG00000116957	TBCE	0.890361	0.0526798	0.373272	0.0427495	0.0811559	3.13996e-07	1.30087e-06	29	35	35	C2	GI. esophagus, mucosa (GTEx)	EpiXcan	0.991122	esophagus_mucosa	0.999981
2486	ENSG00000151725	CENPU	-0.889448	-0.0193108	0.373762	0.270728	0.552925	2.84532e-60	2.9288e-58	32	44	44	C2	GI. esophagus, mucosa (GTEx)	EpiXcan	0.991122	esophagus_mucosa	0.999981
2487	ENSG00000163510	CWC22	0.889319	0.0257156	0.373831	0.0668909	0.0736324	2.45621e-06	9.19717e-06	41	48	48	C2	GI. esophagus, mucosa (GTEx)	EpiXcan	0.991122	esophagus_mucosa	0.999981
2488	ENSG00000148737	TCF7L2	-0.889255	-0.036556	0.373866	0.102191	0.0168774	0.0269087	0.0608086	75	89	89	C2	GI. esophagus, mucosa (GTEx)	EpiXcan	0.991122	esophagus_mucosa	0.999981
2489	ENSG00000111261	MANSC1	0.889249	0.0287221	0.373869	0.0954656	0.124613	2.45469e-10	1.36796e-09	16	19	19	C2	GI. esophagus, mucosa (GTEx)	EpiXcan	0.991122	esophagus_mucosa	0.999981
2490	ENSG00000176155	CCDC57	0.889241	0.0270916	0.373873	0.10897	0.186726	1.8092e-15	1.57899e-14	14	14	14	C2	GI. esophagus, mucosa (GTEx)	EpiXcan	0.991122	esophagus_mucosa	0.999981
2491	ENSG00000214194	SMIM30	-0.889241	-0.378449	0.373873	0.000592978	0.145545	5.18249e-12	3.38069e-11	4	5	5	C2	GI. esophagus, mucosa (GTEx)	EpiXcan	0.991122	esophagus_mucosa	0.999981
2492	ENSG00000106123	EPHB6	0.88901	0.0266651	0.373998	0.154429	0.203752	1.88493e-16	1.78051e-15	26	30	30	C2	GI. esophagus, mucosa (GTEx)	EpiXcan	0.991122	esophagus_mucosa	0.999981
2493	ENSG00000159445	THEM4	0.88898	0.0621849	0.374014	0.0224211	0.136681	4.5339e-11	2.70777e-10	10	12	12	C2	GI. esophagus, mucosa (GTEx)	EpiXcan	0.991122	esophagus_mucosa	0.999981
2494	ENSG00000138738	PRDM5	-0.888711	-0.0331627	0.374158	0.0810538	0.096903	4.12614e-08	1.8766e-07	39	47	47	C2	GI. esophagus, mucosa (GTEx)	EpiXcan	0.991122	esophagus_mucosa	0.999981
2495	ENSG00000148341	SH3GLB2	0.888617	0.0180942	0.374209	0.279758	0.542124	7.44563e-60	7.34024e-58	12	16	16	C2	GI. esophagus, mucosa (GTEx)	EpiXcan	0.991122	esophagus_mucosa	0.999981
2496	ENSG00000240875	LINC00886	0.888504	0.0201811	0.37427	0.196715	0.335236	1.02947e-29	2.16065e-28	76	82	82	C2	GI. esophagus, mucosa (GTEx)	EpiXcan	0.991122	esophagus_mucosa	0.999981
2497	ENSG00000108599	AKAP10	-0.887606	-0.0582421	0.374753	0.0323336	0.123807	3.22713e-10	1.78705e-09	6	9	9	C2	GI. esophagus, mucosa (GTEx)	EpiXcan	0.991122	esophagus_mucosa	0.999981
2498	ENSG00000183044	ABAT	0.887472	0.037614	0.374825	0.0570934	0.313442	3.24424e-27	5.9641e-26	16	21	21	C2	GI. esophagus, mucosa (GTEx)	EpiXcan	0.991122	esophagus_mucosa	0.999981
2499	ENSG00000070756	PABPC1	0.8873	0.04937	0.374917	0.0320041	0.0315917	0.00218836	0.00571758	19	22	22	C2	GI. esophagus, mucosa (GTEx)	EpiXcan	0.991122	esophagus_mucosa	0.999981
2500	ENSG00000037474	NSUN2	0.886883	0.0225546	0.375142	0.165586	0.241528	9.87617e-21	1.22351e-19	52	62	62	C2	GI. esophagus, mucosa (GTEx)	EpiXcan	0.991122	esophagus_mucosa	0.999981
2501	ENSG00000132463	GRSF1	0.886861	0.0441546	0.375154	0.0440533	0.083571	4.05997e-07	1.66234e-06	11	13	13	C2	GI. esophagus, mucosa (GTEx)	EpiXcan	0.991122	esophagus_mucosa	0.999981
2502	ENSG00000042088	TDP1	0.88624	0.0830717	0.375488	0.0137147	0.070166	3.68939e-06	1.34815e-05	13	15	15	C2	GI. esophagus, mucosa (GTEx)	EpiXcan	0.991122	esophagus_mucosa	0.999981
2503	ENSG00000015133	CCDC88C	-0.885971	-0.0764297	0.375633	0.0181082	0.0539243	5.42756e-05	0.000172369	4	6	6	C2	GI. esophagus, mucosa (GTEx)	EpiXcan	0.991122	esophagus_mucosa	0.999981
2504	ENSG00000143382	ADAMTSL4	-0.88558	-0.0175048	0.375844	0.296555	0.545146	1.51344e-57	1.32416e-55	19	24	24	C2	GI. esophagus, mucosa (GTEx)	EpiXcan	0.991122	esophagus_mucosa	0.999981
2505	ENSG00000198182	ZNF607	0.885495	0.0276019	0.37589	0.123494	0.244797	1.16277e-20	1.43668e-19	45	57	57	C2	GI. esophagus, mucosa (GTEx)	EpiXcan	0.991122	esophagus_mucosa	0.999981
2506	ENSG00000164830	OXR1	-0.88522	-0.0318288	0.376038	0.0725227	0.262108	6.47328e-22	8.6469e-21	23	28	28	C2	GI. esophagus, mucosa (GTEx)	EpiXcan	0.991122	esophagus_mucosa	0.999981
2507	ENSG00000179242	CDH4	-0.885142	-0.0533131	0.37608	0.0357988	0.12128	5.53131e-10	3.00944e-09	22	32	32	C2	GI. esophagus, mucosa (GTEx)	EpiXcan	0.991122	esophagus_mucosa	0.999981
2508	ENSG00000047188	YTHDC2	0.885112	0.0509002	0.376096	0.0286542	0.0860192	2.90464e-07	1.20731e-06	29	35	35	C2	GI. esophagus, mucosa (GTEx)	EpiXcan	0.991122	esophagus_mucosa	0.999981
2509	ENSG00000050748	MAPK9	-0.884898	-0.112646	0.376212	0.00743716	0.0615878	1.35972e-05	4.6688e-05	7	9	9	C2	GI. esophagus, mucosa (GTEx)	EpiXcan	0.991122	esophagus_mucosa	0.999981
2510	ENSG00000132763	MMACHC	0.884682	0.0404706	0.376328	0.0448322	0.0590538	2.65367e-05	8.76975e-05	15	16	16	C2	GI. esophagus, mucosa (GTEx)	EpiXcan	0.991122	esophagus_mucosa	0.999981
2511	ENSG00000162139	NEU3	0.88467	0.101819	0.376334	0.00811596	0.0125104	0.0554231	0.119053	16	18	18	C2	GI. esophagus, mucosa (GTEx)	EpiXcan	0.991122	esophagus_mucosa	0.999981
2512	ENSG00000175505	CLCF1	-0.884574	-0.0602127	0.376387	0.0216611	0.0462671	0.000207438	0.000613808	15	20	20	C2	GI. esophagus, mucosa (GTEx)	EpiXcan	0.991122	esophagus_mucosa	0.999981
2513	ENSG00000112110	MRPL18	-0.884508	-0.0395465	0.376422	0.0576478	0.139994	2.34254e-11	1.4402e-10	18	25	25	C2	GI. esophagus, mucosa (GTEx)	EpiXcan	0.991122	esophagus_mucosa	0.999981
2514	ENSG00000100060	MFNG	0.883927	0.237089	0.376736	0.00156956	0.0186528	0.0197654	0.0457423	2	2	2	C2	GI. esophagus, mucosa (GTEx)	EpiXcan	0.991122	esophagus_mucosa	0.999981
2515	ENSG00000128829	EIF2AK4	0.883845	0.02439	0.37678	0.130584	0.245649	2.40047e-20	2.92464e-19	25	29	29	C2	GI. esophagus, mucosa (GTEx)	EpiXcan	0.991122	esophagus_mucosa	0.999981
2516	ENSG00000249626	AC024560.2	-0.883737	-0.0322139	0.376838	0.266034	0.323291	1.03161e-28	2.05427e-27	38	46	46	C2	GI. esophagus, mucosa (GTEx)	EpiXcan	0.991122	esophagus_mucosa	0.999981
2517	ENSG00000149679	CABLES2	-0.883468	-0.0280611	0.376983	0.126417	0.190541	8.98325e-16	8.04069e-15	23	28	28	C2	GI. esophagus, mucosa (GTEx)	EpiXcan	0.991122	esophagus_mucosa	0.999981
2518	ENSG00000185475	TMEM179B	-0.883284	-0.0996859	0.377083	0.00937991	0.0819028	3.94093e-07	1.61644e-06	10	16	16	C2	GI. esophagus, mucosa (GTEx)	EpiXcan	0.991122	esophagus_mucosa	0.999981
2519	ENSG00000171680	PLEKHG5	-0.882605	-0.0549146	0.37745	0.0348663	0.0577213	2.60781e-05	8.62636e-05	22	26	26	C2	GI. esophagus, mucosa (GTEx)	EpiXcan	0.991122	esophagus_mucosa	0.999981
2520	ENSG00000237945	LINC00649	-0.882529	-0.0152803	0.377491	0.212312	0.239083	6.95904e-20	8.1934e-19	65	75	75	C2	GI. esophagus, mucosa (GTEx)	EpiXcan	0.991122	esophagus_mucosa	0.999981
2521	ENSG00000198056	PRIM1	-0.882413	-0.0547139	0.377554	0.0317991	0.0861062	2.74056e-07	1.14284e-06	4	7	7	C2	GI. esophagus, mucosa (GTEx)	EpiXcan	0.991122	esophagus_mucosa	0.999981
2522	ENSG00000181619	GPR135	0.881944	0.0255192	0.377807	0.121159	0.151253	3.14606e-12	2.09523e-11	20	24	24	C2	GI. esophagus, mucosa (GTEx)	EpiXcan	0.991122	esophagus_mucosa	0.999981
2523	ENSG00000162613	FUBP1	-0.881648	-0.0949256	0.377967	0.0096408	0.0358007	0.00116074	0.00313389	4	4	4	C2	GI. esophagus, mucosa (GTEx)	EpiXcan	0.991122	esophagus_mucosa	0.999981
2524	ENSG00000184517	ZFP1	0.881532	0.0580232	0.37803	0.0424534	0.176582	1.67248e-14	1.36122e-13	22	28	28	C2	GI. esophagus, mucosa (GTEx)	EpiXcan	0.991122	esophagus_mucosa	0.999981
2525	ENSG00000182963	GJC1	-0.881277	-0.278174	0.378168	0.00100577	0.0619432	8.41337e-06	2.95778e-05	2	7	7	C2	GI. esophagus, mucosa (GTEx)	EpiXcan	0.991122	esophagus_mucosa	0.999981
2526	ENSG00000159352	PSMD4	0.880774	0.101015	0.37844	0.0107375	0.0142322	0.0412198	0.0905582	12	13	13	C2	GI. esophagus, mucosa (GTEx)	EpiXcan	0.991122	esophagus_mucosa	0.999981
2527	ENSG00000003509	NDUFAF7	-0.88077	-0.031042	0.378442	0.132649	0.0244004	0.00771192	0.0188542	102	129	129	C2	GI. esophagus, mucosa (GTEx)	EpiXcan	0.991122	esophagus_mucosa	0.999981
2528	ENSG00000260274	AC068338.2	-0.88071	-0.0422182	0.378475	0.0686322	0.147143	7.42896e-12	4.77712e-11	40	47	47	C2	GI. esophagus, mucosa (GTEx)	EpiXcan	0.991122	esophagus_mucosa	0.999981
2529	ENSG00000083535	PIBF1	-0.880251	-0.0596875	0.378723	0.0223908	0.0130035	0.048227	0.104704	25	31	31	C2	GI. esophagus, mucosa (GTEx)	EpiXcan	0.991122	esophagus_mucosa	0.999981
2530	ENSG00000173145	NOC3L	-0.879434	-0.0339613	0.379166	0.0758293	0.0184803	0.020367	0.0469948	57	70	70	C2	GI. esophagus, mucosa (GTEx)	EpiXcan	0.991122	esophagus_mucosa	0.999981
2531	ENSG00000077097	TOP2B	-0.879334	-0.0782181	0.37922	0.0166659	0.0493363	0.000124549	0.000378788	7	8	8	C2	GI. esophagus, mucosa (GTEx)	EpiXcan	0.991122	esophagus_mucosa	0.999981
2532	ENSG00000115761	NOL10	0.879324	0.0458606	0.379226	0.0599718	0.0466092	0.000171711	0.000513849	125	162	162	C2	GI. esophagus, mucosa (GTEx)	EpiXcan	0.991122	esophagus_mucosa	0.999981
2533	ENSG00000136100	VPS36	-0.879281	-0.0235785	0.379249	0.165866	0.254329	6.00019e-21	7.51984e-20	13	14	14	C2	GI. esophagus, mucosa (GTEx)	EpiXcan	0.991122	esophagus_mucosa	0.999981
2534	ENSG00000174276	ZNHIT2	0.879252	0.0539604	0.379265	0.0414064	0.0221823	0.0107755	0.0258298	29	35	35	C2	GI. esophagus, mucosa (GTEx)	EpiXcan	0.991122	esophagus_mucosa	0.999981
2535	ENSG00000067560	RHOA	0.879234	0.06487	0.379274	0.0363052	0.0132172	0.046161	0.100499	24	30	30	C2	GI. esophagus, mucosa (GTEx)	EpiXcan	0.991122	esophagus_mucosa	0.999981
2536	ENSG00000196876	SCN8A	-0.8792	-0.0393904	0.379293	0.100713	0.103999	1.42817e-08	6.80494e-08	45	56	56	C2	GI. esophagus, mucosa (GTEx)	EpiXcan	0.991122	esophagus_mucosa	0.999981
2537	ENSG00000168434	COG7	-0.879003	-0.131774	0.3794	0.00559006	0.0659262	7.36483e-06	2.60618e-05	11	17	17	C2	GI. esophagus, mucosa (GTEx)	EpiXcan	0.991122	esophagus_mucosa	0.999981
2538	ENSG00000184117	NIPSNAP1	-0.878677	-0.0221311	0.379577	0.184446	0.308209	1.51701e-26	2.64796e-25	14	18	18	C2	GI. esophagus, mucosa (GTEx)	EpiXcan	0.991122	esophagus_mucosa	0.999981
2539	ENSG00000124762	CDKN1A	0.878439	0.0437222	0.379705	0.0349944	0.0568074	3.674e-05	0.000119332	15	18	18	C2	GI. esophagus, mucosa (GTEx)	EpiXcan	0.991122	esophagus_mucosa	0.999981
2540	ENSG00000130725	UBE2M	0.878437	0.0709327	0.379707	0.0245544	0.0360012	0.0010987	0.00297328	21	24	24	C2	GI. esophagus, mucosa (GTEx)	EpiXcan	0.991122	esophagus_mucosa	0.999981
2541	ENSG00000105993	DNAJB6	-0.878338	-0.0227285	0.37976	0.0382127	0.025456	0.00559861	0.0138938	34	39	39	C2	GI. esophagus, mucosa (GTEx)	EpiXcan	0.991122	esophagus_mucosa	0.999981
2542	ENSG00000168765	GSTM4	0.878001	0.0201418	0.379943	0.15303	0.397298	3.68018e-36	1.12242e-34	50	65	65	C2	GI. esophagus, mucosa (GTEx)	EpiXcan	0.991122	esophagus_mucosa	0.999981
2543	ENSG00000005100	DHX33	0.87785	0.110353	0.380025	0.00643377	0.0103449	0.0813104	0.169334	6	7	7	C2	GI. esophagus, mucosa (GTEx)	EpiXcan	0.991122	esophagus_mucosa	0.999981
2544	ENSG00000159842	ABR	0.877791	0.0402895	0.380057	0.0437205	0.200327	3.36603e-16	3.13097e-15	14	22	22	C2	GI. esophagus, mucosa (GTEx)	EpiXcan	0.991122	esophagus_mucosa	0.999981
2545	ENSG00000101298	SNPH	-0.877764	-0.0623017	0.380072	0.0264541	0.0868132	2.31701e-07	9.71424e-07	14	18	18	C2	GI. esophagus, mucosa (GTEx)	EpiXcan	0.991122	esophagus_mucosa	0.999981
2546	ENSG00000271895	AL109811.3	-0.877723	-0.0744108	0.380094	0.0171103	0.0513249	7.88935e-05	0.00024647	6	7	7	C2	GI. esophagus, mucosa (GTEx)	EpiXcan	0.991122	esophagus_mucosa	0.999981
2547	ENSG00000065665	SEC61A2	-0.87725	-0.0746484	0.380351	0.0274402	0.0612197	1.44729e-05	4.9428e-05	19	20	20	C2	GI. esophagus, mucosa (GTEx)	EpiXcan	0.991122	esophagus_mucosa	0.999981
2548	ENSG00000143179	UCK2	-0.877224	-0.124956	0.380365	0.00591165	0.0104009	0.0800274	0.16691	7	8	8	C2	GI. esophagus, mucosa (GTEx)	EpiXcan	0.991122	esophagus_mucosa	0.999981
2549	ENSG00000130338	TULP4	0.877206	0.0268355	0.380375	0.156661	0.345734	3.65759e-30	7.82914e-29	83	107	107	C2	GI. esophagus, mucosa (GTEx)	EpiXcan	0.991122	esophagus_mucosa	0.999981
2550	ENSG00000163608	NEPRO	-0.877097	-0.0260211	0.380434	0.11183	0.114934	2.29905e-09	1.18065e-08	64	78	78	C2	GI. esophagus, mucosa (GTEx)	EpiXcan	0.991122	esophagus_mucosa	0.999981
2551	ENSG00000154743	TSEN2	-0.877051	-0.0301436	0.380459	0.0950283	0.0916763	9.53894e-08	4.16648e-07	79	89	89	C2	GI. esophagus, mucosa (GTEx)	EpiXcan	0.991122	esophagus_mucosa	0.999981
2552	ENSG00000073150	PANX2	0.876749	0.0525258	0.380623	0.0290023	0.0247273	0.00628663	0.0155132	21	27	27	C2	GI. esophagus, mucosa (GTEx)	EpiXcan	0.991122	esophagus_mucosa	0.999981
2553	ENSG00000164733	CTSB	0.876642	0.022039	0.380681	0.191237	0.338438	7.07981e-30	1.50395e-28	18	23	23	C2	GI. esophagus, mucosa (GTEx)	EpiXcan	0.991122	esophagus_mucosa	0.999981
2554	ENSG00000186026	ZNF284	-0.876541	-0.186919	0.380736	0.00270369	0.0577722	3.16114e-05	0.000103395	2	5	5	C2	GI. esophagus, mucosa (GTEx)	EpiXcan	0.991122	esophagus_mucosa	0.999981
2555	ENSG00000134463	ECHDC3	-0.876295	-0.0143904	0.380869	0.478913	0.6346	2.09986e-76	7.16973e-74	64	72	72	C2	GI. esophagus, mucosa (GTEx)	EpiXcan	0.991122	esophagus_mucosa	0.999981
2556	ENSG00000135124	P2RX4	0.876088	0.0231087	0.380982	0.153258	0.354698	8.03723e-32	1.92002e-30	14	16	16	C2	GI. esophagus, mucosa (GTEx)	EpiXcan	0.991122	esophagus_mucosa	0.999981
2557	ENSG00000167969	ECI1	-0.875508	-0.0393902	0.381298	0.0575066	0.173489	4.83949e-14	3.75127e-13	16	20	20	C2	GI. esophagus, mucosa (GTEx)	EpiXcan	0.991122	esophagus_mucosa	0.999981
2558	ENSG00000181104	F2R	0.875108	0.0791806	0.381515	0.0126041	0.0524263	7.82968e-05	0.000244715	18	23	23	C2	GI. esophagus, mucosa (GTEx)	EpiXcan	0.991122	esophagus_mucosa	0.999981
2559	ENSG00000163866	SMIM12	-0.874546	-0.0297193	0.381821	0.109229	0.19004	1.49021e-15	1.31204e-14	23	25	25	C2	GI. esophagus, mucosa (GTEx)	EpiXcan	0.991122	esophagus_mucosa	0.999981
2560	ENSG00000108433	GOSR2	0.874357	0.0690843	0.381924	0.0183643	0.0458909	0.000172272	0.000515308	13	15	15	C2	GI. esophagus, mucosa (GTEx)	EpiXcan	0.991122	esophagus_mucosa	0.999981
2561	ENSG00000167695	FAM57A	0.874317	0.0216274	0.381946	0.154518	0.330611	7.357e-29	1.47129e-27	27	41	41	C2	GI. esophagus, mucosa (GTEx)	EpiXcan	0.991122	esophagus_mucosa	0.999981
2562	ENSG00000160216	AGPAT3	-0.874246	-0.0631412	0.381985	0.0220381	0.104418	1.20341e-08	5.77728e-08	8	11	11	C2	GI. esophagus, mucosa (GTEx)	EpiXcan	0.991122	esophagus_mucosa	0.999981
2563	ENSG00000184277	TM2D3	0.874231	0.0494526	0.381993	0.0560238	0.0226487	0.00876592	0.0212639	35	41	41	C2	GI. esophagus, mucosa (GTEx)	EpiXcan	0.991122	esophagus_mucosa	0.999981
2564	ENSG00000100889	PCK2	-0.874129	-0.0659603	0.382048	0.0204118	0.032542	0.00190843	0.00502655	10	16	16	C2	GI. esophagus, mucosa (GTEx)	EpiXcan	0.991122	esophagus_mucosa	0.999981
2565	ENSG00000102890	ELMO3	0.874078	0.0422022	0.382076	0.0474491	0.0292176	0.00311618	0.00798378	37	44	44	C2	GI. esophagus, mucosa (GTEx)	EpiXcan	0.991122	esophagus_mucosa	0.999981
2566	ENSG00000167525	PROCA1	-0.874055	-0.0333094	0.382088	0.07916	0.276943	7.37224e-24	1.10972e-22	10	14	14	C2	GI. esophagus, mucosa (GTEx)	EpiXcan	0.991122	esophagus_mucosa	0.999981
2567	ENSG00000272523	LINC01023	0.873499	0.0516928	0.382391	0.0201701	0.0362541	0.000972065	0.00264489	13	14	14	C2	GI. esophagus, mucosa (GTEx)	EpiXcan	0.991122	esophagus_mucosa	0.999981
2568	ENSG00000135390	ATP5G2	0.873476	0.015713	0.382404	0.340794	0.525053	5.66358e-55	4.35629e-53	19	22	22	C2	GI. esophagus, mucosa (GTEx)	EpiXcan	0.991122	esophagus_mucosa	0.999981
2569	ENSG00000234338	AC073349.2	-0.873165	-0.0374193	0.382573	0.0456118	0.0879531	1.48414e-07	6.37012e-07	21	24	24	C2	GI. esophagus, mucosa (GTEx)	EpiXcan	0.991122	esophagus_mucosa	0.999981
2570	ENSG00000100239	PPP6R2	-0.872993	-0.0658508	0.382667	0.0147457	0.0621463	1.57066e-05	5.34072e-05	16	25	25	C2	GI. esophagus, mucosa (GTEx)	EpiXcan	0.991122	esophagus_mucosa	0.999981
2571	ENSG00000044115	CTNNA1	0.87287	0.024811	0.382734	0.169397	0.329652	1.00652e-28	2.00716e-27	69	91	91	C2	GI. esophagus, mucosa (GTEx)	EpiXcan	0.991122	esophagus_mucosa	0.999981
2572	ENSG00000117395	EBNA1BP2	-0.872805	-0.0521634	0.382769	0.0393547	0.0564017	2.75639e-05	9.08993e-05	14	16	16	C2	GI. esophagus, mucosa (GTEx)	EpiXcan	0.991122	esophagus_mucosa	0.999981
2573	ENSG00000126883	NUP214	0.872504	0.0317528	0.382933	0.0842379	0.142916	9.34194e-12	5.95527e-11	32	42	42	C2	GI. esophagus, mucosa (GTEx)	EpiXcan	0.991122	esophagus_mucosa	0.999981
2574	ENSG00000197375	SLC22A5	-0.872194	-0.0185199	0.383102	0.263263	0.346327	2.97555e-32	7.25692e-31	16	18	18	C2	GI. esophagus, mucosa (GTEx)	EpiXcan	0.991122	esophagus_mucosa	0.999981
2575	ENSG00000168661	ZNF30	-0.872081	-0.0323876	0.383164	0.0749923	0.138642	3.30786e-11	2.00549e-10	8	11	11	C2	GI. esophagus, mucosa (GTEx)	EpiXcan	0.991122	esophagus_mucosa	0.999981
2576	ENSG00000225177	AL590617.2	-0.872065	-0.0623577	0.383173	0.0337102	0.169938	7.49275e-14	5.73802e-13	3	4	4	C2	GI. esophagus, mucosa (GTEx)	EpiXcan	0.991122	esophagus_mucosa	0.999981
2577	ENSG00000113532	ST8SIA4	0.871765	0.139598	0.383337	0.00486428	0.0271327	0.00489701	0.012257	9	11	11	C2	GI. esophagus, mucosa (GTEx)	EpiXcan	0.991122	esophagus_mucosa	0.999981
2578	ENSG00000103415	HMOX2	0.871314	0.0481273	0.383583	0.0326114	0.0728722	2.19498e-06	8.26008e-06	14	19	19	C2	GI. esophagus, mucosa (GTEx)	EpiXcan	0.991122	esophagus_mucosa	0.999981
2579	ENSG00000148158	SNX30	-0.871049	-0.026167	0.383727	0.154387	0.0668104	4.47683e-06	1.61941e-05	68	79	79	C2	GI. esophagus, mucosa (GTEx)	EpiXcan	0.991122	esophagus_mucosa	0.999981
2580	ENSG00000179163	FUCA1	-0.871031	-0.0477978	0.383737	0.0370715	0.104023	1.11389e-08	5.35856e-08	9	10	10	C2	GI. esophagus, mucosa (GTEx)	EpiXcan	0.991122	esophagus_mucosa	0.999981
2581	ENSG00000104388	RAB2A	0.870805	0.0396583	0.383861	0.0342536	0.0937226	7.09871e-08	3.13553e-07	25	38	38	C2	GI. esophagus, mucosa (GTEx)	EpiXcan	0.991122	esophagus_mucosa	0.999981
2582	ENSG00000145354	CISD2	0.870411	0.0562531	0.384076	0.027424	0.129633	1.12768e-10	6.49113e-10	23	30	30	C2	GI. esophagus, mucosa (GTEx)	EpiXcan	0.991122	esophagus_mucosa	0.999981
2583	ENSG00000112699	GMDS	-0.870407	-0.0194427	0.384078	0.182452	0.204314	1.22913e-16	1.17371e-15	75	94	94	C2	GI. esophagus, mucosa (GTEx)	EpiXcan	0.991122	esophagus_mucosa	0.999981
2584	ENSG00000105676	ARMC6	-0.87034	-0.146463	0.384115	0.00409964	0.0453704	0.000191887	0.000570566	4	7	7	C2	GI. esophagus, mucosa (GTEx)	EpiXcan	0.991122	esophagus_mucosa	0.999981
2585	ENSG00000184384	MAML2	0.869941	0.0470001	0.384333	0.0421373	0.0100218	0.0856766	0.177687	39	48	48	C2	GI. esophagus, mucosa (GTEx)	EpiXcan	0.991122	esophagus_mucosa	0.999981
2586	ENSG00000197696	NMB	0.869615	0.0317536	0.384511	0.0809507	0.26113	4.24755e-22	5.72295e-21	21	26	26	C2	GI. esophagus, mucosa (GTEx)	EpiXcan	0.991122	esophagus_mucosa	0.999981
2587	ENSG00000078487	ZCWPW1	0.86874	0.105122	0.38499	0.0114064	0.0156809	0.031703	0.0709076	10	13	13	C2	GI. esophagus, mucosa (GTEx)	EpiXcan	0.991122	esophagus_mucosa	0.999981
2588	ENSG00000197852	FAM212B	0.868407	0.0388501	0.385172	0.0521122	0.0591689	2.1401e-05	7.15018e-05	35	45	45	C2	GI. esophagus, mucosa (GTEx)	EpiXcan	0.991122	esophagus_mucosa	0.999981
2589	ENSG00000104517	UBR5	0.86826	0.0782232	0.385252	0.0147574	0.0432102	0.000355507	0.0010255	9	12	12	C2	GI. esophagus, mucosa (GTEx)	EpiXcan	0.991122	esophagus_mucosa	0.999981
2590	ENSG00000151135	TMEM263	0.868213	0.0634054	0.385278	0.0143996	0.0169895	0.0243467	0.0554777	21	29	29	C2	GI. esophagus, mucosa (GTEx)	EpiXcan	0.991122	esophagus_mucosa	0.999981
2591	ENSG00000115310	RTN4	0.868051	0.029421	0.385366	0.104659	0.150027	1.33768e-12	9.17049e-12	26	29	29	C2	GI. esophagus, mucosa (GTEx)	EpiXcan	0.991122	esophagus_mucosa	0.999981
2592	ENSG00000174989	FBXW8	0.867745	0.044075	0.385534	0.071241	0.054584	2.96905e-05	9.73844e-05	44	56	56	C2	GI. esophagus, mucosa (GTEx)	EpiXcan	0.991122	esophagus_mucosa	0.999981
2593	ENSG00000149743	TRPT1	0.867649	0.054425	0.385586	0.0234354	0.0895027	3.63988e-08	1.66464e-07	20	23	23	C2	GI. esophagus, mucosa (GTEx)	EpiXcan	0.991122	esophagus_mucosa	0.999981
2594	ENSG00000148110	MFSD14B	-0.867184	-0.0559531	0.385841	0.0249489	0.0402076	0.000541606	0.00152493	25	31	31	C2	GI. esophagus, mucosa (GTEx)	EpiXcan	0.991122	esophagus_mucosa	0.999981
2595	ENSG00000137106	GRHPR	-0.866831	-0.0186213	0.386034	0.275021	0.404162	1.32504e-38	4.53525e-37	39	46	46	C2	GI. esophagus, mucosa (GTEx)	EpiXcan	0.991122	esophagus_mucosa	0.999981
2596	ENSG00000166473	PKD1L2	-0.86677	-0.0721693	0.386068	0.0237412	0.0811165	5.73402e-07	2.30862e-06	7	7	7	C2	GI. esophagus, mucosa (GTEx)	EpiXcan	0.991122	esophagus_mucosa	0.999981
2597	ENSG00000069667	RORA	-0.866686	-0.102445	0.386114	0.00840127	0.0230119	0.00928445	0.0224362	11	13	13	C2	GI. esophagus, mucosa (GTEx)	EpiXcan	0.991122	esophagus_mucosa	0.999981
2598	ENSG00000164117	FBXO8	-0.866239	-0.0385995	0.386359	0.0503403	0.0440355	0.000295519	0.000860076	28	34	34	C2	GI. esophagus, mucosa (GTEx)	EpiXcan	0.991122	esophagus_mucosa	0.999981
2599	ENSG00000147650	LRP12	0.86608	0.0385663	0.386446	0.0616255	0.130078	1.31086e-10	7.49315e-10	19	19	19	C2	GI. esophagus, mucosa (GTEx)	EpiXcan	0.991122	esophagus_mucosa	0.999981
2600	ENSG00000132507	EIF5A	-0.86605	-0.029341	0.386463	0.106356	0.40817	4.79719e-38	1.59515e-36	11	19	19	C2	GI. esophagus, mucosa (GTEx)	EpiXcan	0.991122	esophagus_mucosa	0.999981
2601	ENSG00000095139	ARCN1	0.865492	0.0923993	0.386769	0.0101704	0.0382027	0.000701064	0.00194533	10	12	12	C2	GI. esophagus, mucosa (GTEx)	EpiXcan	0.991122	esophagus_mucosa	0.999981
2602	ENSG00000127419	TMEM175	0.865251	0.106591	0.386901	0.00681128	0.0681488	4.96508e-06	1.78541e-05	14	17	17	C2	GI. esophagus, mucosa (GTEx)	EpiXcan	0.991122	esophagus_mucosa	0.999981
2603	ENSG00000089050	RBBP9	0.865124	0.0429911	0.386971	0.0470907	0.110388	3.73665e-09	1.88188e-08	39	56	56	C2	GI. esophagus, mucosa (GTEx)	EpiXcan	0.991122	esophagus_mucosa	0.999981
2604	ENSG00000180198	RCC1	-0.865083	-0.0353142	0.386993	0.062696	0.120384	5.65062e-10	3.07196e-09	24	30	30	C2	GI. esophagus, mucosa (GTEx)	EpiXcan	0.991122	esophagus_mucosa	0.999981
2605	ENSG00000005206	SPPL2B	-0.865063	-0.0240211	0.387004	0.107447	0.165	1.10982e-13	8.3709e-13	46	64	64	C2	GI. esophagus, mucosa (GTEx)	EpiXcan	0.991122	esophagus_mucosa	0.999981
2606	ENSG00000163975	MELTF	-0.865055	-0.0375296	0.387009	0.0909799	0.0831911	4.11643e-07	1.683e-06	53	65	65	C2	GI. esophagus, mucosa (GTEx)	EpiXcan	0.991122	esophagus_mucosa	0.999981
2607	ENSG00000181444	ZNF467	-0.864594	-0.0740447	0.387261	0.0139944	0.0518767	5.41938e-05	0.000172149	15	17	17	C2	GI. esophagus, mucosa (GTEx)	EpiXcan	0.991122	esophagus_mucosa	0.999981
2608	ENSG00000196743	GM2A	0.864586	0.0311809	0.387266	0.0712252	0.14898	4.00139e-12	2.63727e-11	27	32	32	C2	GI. esophagus, mucosa (GTEx)	EpiXcan	0.991122	esophagus_mucosa	0.999981
2609	ENSG00000102466	FGF14	0.864584	0.0459631	0.387267	0.0322253	0.0666993	6.27429e-06	2.23439e-05	23	26	26	C2	GI. esophagus, mucosa (GTEx)	EpiXcan	0.991122	esophagus_mucosa	0.999981
2610	ENSG00000229852	AC019205.2	0.863542	0.0802383	0.38784	0.0156159	0.0274619	0.00413469	0.0104442	17	20	20	C2	GI. esophagus, mucosa (GTEx)	EpiXcan	0.991122	esophagus_mucosa	0.999981
2611	ENSG00000137767	SQOR	0.863472	0.0698134	0.387878	0.0145103	0.0494784	9.64855e-05	0.000297773	6	8	8	C2	GI. esophagus, mucosa (GTEx)	EpiXcan	0.991122	esophagus_mucosa	0.999981
2612	ENSG00000111057	KRT18	-0.862689	-0.0385808	0.388309	0.0781256	0.0637296	8.92756e-06	3.13068e-05	59	75	75	C2	GI. esophagus, mucosa (GTEx)	EpiXcan	0.991122	esophagus_mucosa	0.999981
2613	ENSG00000154822	PLCL2	-0.862608	-0.104433	0.388353	0.00817129	0.0106695	0.079801	0.166497	6	7	7	C2	GI. esophagus, mucosa (GTEx)	EpiXcan	0.991122	esophagus_mucosa	0.999981
2614	ENSG00000186468	RPS23	-0.862515	-0.0267209	0.388404	0.121715	0.409282	5.47989e-38	1.81784e-36	37	46	46	C2	GI. esophagus, mucosa (GTEx)	EpiXcan	0.991122	esophagus_mucosa	0.999981
2615	ENSG00000171766	GATM	-0.862505	-0.0422942	0.388409	0.0551874	0.108845	3.18064e-09	1.61325e-08	43	55	55	C2	GI. esophagus, mucosa (GTEx)	EpiXcan	0.991122	esophagus_mucosa	0.999981
2616	ENSG00000092203	TOX4	0.861869	0.0629477	0.38876	0.0255725	0.0413151	0.000367253	0.00105786	14	18	18	C2	GI. esophagus, mucosa (GTEx)	EpiXcan	0.991122	esophagus_mucosa	0.999981
2617	ENSG00000154328	NEIL2	-0.860516	-0.0416346	0.389505	0.0410767	0.107861	5.01215e-09	2.49431e-08	23	31	31	C2	GI. esophagus, mucosa (GTEx)	EpiXcan	0.991122	esophagus_mucosa	0.999981
2618	ENSG00000134802	SLC43A3	0.860388	0.0488572	0.389575	0.0361861	0.0431582	0.000334367	0.000966578	18	21	21	C2	GI. esophagus, mucosa (GTEx)	EpiXcan	0.991122	esophagus_mucosa	0.999981
2619	ENSG00000159685	CHCHD6	0.860204	0.0925827	0.389677	0.012318	0.0600706	2.20453e-05	7.34966e-05	17	19	19	C2	GI. esophagus, mucosa (GTEx)	EpiXcan	0.991122	esophagus_mucosa	0.999981
2620	ENSG00000235501	AC105942.1	0.859845	0.0354049	0.389875	0.0433767	0.138398	1.97867e-11	1.22509e-10	19	21	21	C2	GI. esophagus, mucosa (GTEx)	EpiXcan	0.991122	esophagus_mucosa	0.999981
2621	ENSG00000213614	HEXA	0.85949	0.110479	0.39007	0.00603576	0.030801	0.00234816	0.00610548	3	5	5	C2	GI. esophagus, mucosa (GTEx)	EpiXcan	0.991122	esophagus_mucosa	0.999981
2622	ENSG00000197822	OCLN	0.859451	0.0337996	0.390092	0.113857	0.239945	4.10485e-20	4.92828e-19	12	15	15	C2	GI. esophagus, mucosa (GTEx)	EpiXcan	0.991122	esophagus_mucosa	0.999981
2623	ENSG00000166831	RBPMS2	0.859033	0.0346167	0.390322	0.0695825	0.0243473	0.00662491	0.0163307	37	42	42	C2	GI. esophagus, mucosa (GTEx)	EpiXcan	0.991122	esophagus_mucosa	0.999981
2624	ENSG00000198246	SLC29A3	-0.858632	-0.0819496	0.390544	0.0126786	0.0196125	0.0164822	0.0386102	6	6	6	C2	GI. esophagus, mucosa (GTEx)	EpiXcan	0.991122	esophagus_mucosa	0.999981
2625	ENSG00000129657	SEC14L1	0.85825	0.24157	0.390754	0.00149277	0.0115175	0.0654733	0.138789	4	4	4	C2	GI. esophagus, mucosa (GTEx)	EpiXcan	0.991122	esophagus_mucosa	0.999981
2626	ENSG00000007237	GAS7	-0.858011	-0.110651	0.390887	0.00891821	0.0145985	0.0379332	0.0838263	6	7	7	C2	GI. esophagus, mucosa (GTEx)	EpiXcan	0.991122	esophagus_mucosa	0.999981
2627	ENSG00000151461	UPF2	-0.857219	-0.039757	0.391324	0.0605707	0.0433054	0.000317092	0.000919612	47	56	56	C2	GI. esophagus, mucosa (GTEx)	EpiXcan	0.991122	esophagus_mucosa	0.999981
2628	ENSG00000165810	BTNL9	-0.856584	-0.0470471	0.391675	0.040001	0.0759822	1.28034e-06	4.95259e-06	31	37	37	C2	GI. esophagus, mucosa (GTEx)	EpiXcan	0.991122	esophagus_mucosa	0.999981
2629	ENSG00000251369	ZNF550	0.85598	0.0351853	0.392009	0.0949317	0.100889	1.39455e-08	6.66065e-08	59	79	79	C2	GI. esophagus, mucosa (GTEx)	EpiXcan	0.991122	esophagus_mucosa	0.999981
2630	ENSG00000204764	RANBP17	-0.855854	-0.0530546	0.392078	0.0358037	0.0492009	0.000121089	0.000368905	20	22	22	C2	GI. esophagus, mucosa (GTEx)	EpiXcan	0.991122	esophagus_mucosa	0.999981
2631	ENSG00000117151	CTBS	0.855689	0.0274208	0.39217	0.0894912	0.0971819	2.94939e-08	1.36396e-07	68	74	74	C2	GI. esophagus, mucosa (GTEx)	EpiXcan	0.991122	esophagus_mucosa	0.999981
2632	ENSG00000214922	HLA-F-AS1	0.855067	0.045389	0.392514	0.0382369	0.0787963	9.60433e-07	3.75772e-06	20	21	21	C2	GI. esophagus, mucosa (GTEx)	EpiXcan	0.991122	esophagus_mucosa	0.999981
2633	ENSG00000134265	NAPG	0.854402	0.0209884	0.392882	0.18446	0.311345	3.24641e-27	5.9641e-26	60	70	70	C2	GI. esophagus, mucosa (GTEx)	EpiXcan	0.991122	esophagus_mucosa	0.999981
2634	ENSG00000107779	BMPR1A	0.853836	0.0642656	0.393196	0.0228689	0.163218	1.88845e-13	1.40247e-12	9	14	14	C2	GI. esophagus, mucosa (GTEx)	EpiXcan	0.991122	esophagus_mucosa	0.999981
2635	ENSG00000107902	LHPP	-0.853813	-0.0224702	0.393208	0.162625	0.245898	3.21918e-20	3.8816e-19	73	83	83	C2	GI. esophagus, mucosa (GTEx)	EpiXcan	0.991122	esophagus_mucosa	0.999981
2636	ENSG00000093167	LRRFIP2	-0.853198	-0.146989	0.393549	0.00346729	0.0185528	0.0203224	0.0469074	15	18	18	C2	GI. esophagus, mucosa (GTEx)	EpiXcan	0.991122	esophagus_mucosa	0.999981
2637	ENSG00000123552	USP45	0.852969	0.0953238	0.393677	0.0108005	0.0237301	0.00782005	0.0191052	12	19	19	C2	GI. esophagus, mucosa (GTEx)	EpiXcan	0.991122	esophagus_mucosa	0.999981
2638	ENSG00000236397	DDX11L2	0.852951	0.0574585	0.393686	0.0339683	0.631775	9.61693e-77	3.4094e-74	21	31	31	C2	GI. esophagus, mucosa (GTEx)	EpiXcan	0.991122	esophagus_mucosa	0.999981
2639	ENSG00000127957	PMS2P3	-0.852594	-0.0375667	0.393884	0.0669387	0.172436	6.52085e-14	5.01568e-13	7	9	9	C2	GI. esophagus, mucosa (GTEx)	EpiXcan	0.991122	esophagus_mucosa	0.999981
2640	ENSG00000156170	NDUFAF6	-0.85232	-0.104712	0.394036	0.00690635	0.0418052	0.000365163	0.00105227	15	20	20	C2	GI. esophagus, mucosa (GTEx)	EpiXcan	0.991122	esophagus_mucosa	0.999981
2641	ENSG00000142669	SH3BGRL3	-0.852062	-0.0383609	0.39418	0.0335196	0.0495537	0.000122641	0.00037339	22	26	26	C2	GI. esophagus, mucosa (GTEx)	EpiXcan	0.991122	esophagus_mucosa	0.999981
2642	ENSG00000270605	AL353622.1	0.85141	0.0357912	0.394541	0.0659359	0.230009	8.61345e-19	9.41294e-18	16	20	20	C2	GI. esophagus, mucosa (GTEx)	EpiXcan	0.991122	esophagus_mucosa	0.999981
2643	ENSG00000137968	SLC44A5	-0.850911	-0.0180267	0.394819	0.255284	0.522471	3.48582e-54	2.50246e-52	39	48	48	C2	GI. esophagus, mucosa (GTEx)	EpiXcan	0.991122	esophagus_mucosa	0.999981
2644	ENSG00000100379	KCTD17	0.850695	0.0933436	0.394939	0.0126599	0.0449179	0.000202296	0.000599606	6	7	7	C2	GI. esophagus, mucosa (GTEx)	EpiXcan	0.991122	esophagus_mucosa	0.999981
2645	ENSG00000096384	HSP90AB1	0.850462	0.123401	0.395068	0.00683975	0.0178473	0.0220236	0.0505176	4	4	4	C2	GI. esophagus, mucosa (GTEx)	EpiXcan	0.991122	esophagus_mucosa	0.999981
2646	ENSG00000171467	ZNF318	0.850234	0.0527768	0.395195	0.0257925	0.0778836	1.02354e-06	3.99236e-06	7	9	9	C2	GI. esophagus, mucosa (GTEx)	EpiXcan	0.991122	esophagus_mucosa	0.999981
2647	ENSG00000142039	CCDC97	0.850069	0.0844828	0.395287	0.011632	0.0121744	0.0595187	0.127129	14	19	19	C2	GI. esophagus, mucosa (GTEx)	EpiXcan	0.991122	esophagus_mucosa	0.999981
2648	ENSG00000116127	ALMS1	-0.849397	-0.0679602	0.39566	0.0149822	0.0420395	0.000392457	0.00112767	6	6	6	C2	GI. esophagus, mucosa (GTEx)	EpiXcan	0.991122	esophagus_mucosa	0.999981
2649	ENSG00000134955	SLC37A2	-0.848686	-0.0390117	0.396056	0.0550098	0.121636	7.70423e-10	4.13859e-09	47	54	54	C2	GI. esophagus, mucosa (GTEx)	EpiXcan	0.991122	esophagus_mucosa	0.999981
2650	ENSG00000007516	BAIAP3	-0.848248	-0.732149	0.3963	0.000130785	0.055285	1.49841e-05	5.10868e-05	1	2	2	C2	GI. esophagus, mucosa (GTEx)	EpiXcan	0.991122	esophagus_mucosa	0.999981
2651	ENSG00000134864	GGACT	-0.84822	-0.0311089	0.396315	0.0746483	0.0629783	1.38674e-05	4.75111e-05	64	73	73	C2	GI. esophagus, mucosa (GTEx)	EpiXcan	0.991122	esophagus_mucosa	0.999981
2652	ENSG00000146147	MLIP	-0.848075	-0.0240117	0.396396	0.116797	0.232209	6.30247e-19	6.94711e-18	41	46	46	C2	GI. esophagus, mucosa (GTEx)	EpiXcan	0.991122	esophagus_mucosa	0.999981
2653	ENSG00000168952	STXBP6	-0.847908	-0.0430516	0.396489	0.0608537	0.0619551	1.3775e-05	4.7252e-05	28	35	35	C2	GI. esophagus, mucosa (GTEx)	EpiXcan	0.991122	esophagus_mucosa	0.999981
2654	ENSG00000127337	YEATS4	-0.847859	-0.0263494	0.396516	0.130281	0.18228	8.55861e-15	7.08527e-14	48	57	57	C2	GI. esophagus, mucosa (GTEx)	EpiXcan	0.991122	esophagus_mucosa	0.999981
2655	ENSG00000143067	ZNF697	0.84744	0.0444119	0.39675	0.0344378	0.177934	2.71853e-14	2.16601e-13	14	19	19	C2	GI. esophagus, mucosa (GTEx)	EpiXcan	0.991122	esophagus_mucosa	0.999981
2656	ENSG00000100908	EMC9	0.847144	0.0208843	0.396915	0.186638	0.38208	2.82923e-34	7.67565e-33	8	9	9	C2	GI. esophagus, mucosa (GTEx)	EpiXcan	0.991122	esophagus_mucosa	0.999981
2657	ENSG00000168411	RFWD3	0.846829	0.0241366	0.39709	0.12979	0.247839	1.76714e-20	2.16055e-19	20	24	24	C2	GI. esophagus, mucosa (GTEx)	EpiXcan	0.991122	esophagus_mucosa	0.999981
2658	ENSG00000116786	PLEKHM2	0.846148	0.0494249	0.39747	0.0335573	0.130896	1.2769e-10	7.31099e-10	22	29	29	C2	GI. esophagus, mucosa (GTEx)	EpiXcan	0.991122	esophagus_mucosa	0.999981
2659	ENSG00000165233	CARD19	0.844756	0.0239398	0.398247	0.144959	0.187371	3.5153e-15	3.00431e-14	34	44	44	C2	GI. esophagus, mucosa (GTEx)	EpiXcan	0.991122	esophagus_mucosa	0.999981
2660	ENSG00000198113	TOR4A	0.84455	0.0670245	0.398362	0.0190512	0.205107	1.51846e-16	1.44213e-15	10	15	15	C2	GI. esophagus, mucosa (GTEx)	EpiXcan	0.991122	esophagus_mucosa	0.999981
2661	ENSG00000105227	PRX	-0.843802	-0.0979137	0.39878	0.0117438	0.0113888	0.06807	0.143857	10	11	11	C2	GI. esophagus, mucosa (GTEx)	EpiXcan	0.991122	esophagus_mucosa	0.999981
2662	ENSG00000234741	GAS5	0.84376	0.0279908	0.398804	0.0901965	0.113944	1.92475e-09	9.95365e-09	29	34	34	C2	GI. esophagus, mucosa (GTEx)	EpiXcan	0.991122	esophagus_mucosa	0.999981
2663	ENSG00000146574	CCZ1B	-0.84275	-0.0224335	0.399368	0.199432	0.593889	5.51638e-68	9.5338e-66	60	92	92	C2	GI. esophagus, mucosa (GTEx)	EpiXcan	0.991122	esophagus_mucosa	0.999981
2664	ENSG00000179912	R3HDM2	-0.842418	-0.0482238	0.399554	0.039101	0.0181697	0.0202734	0.0468174	31	40	40	C2	GI. esophagus, mucosa (GTEx)	EpiXcan	0.991122	esophagus_mucosa	0.999981
2665	ENSG00000109929	SC5D	-0.842217	-0.199932	0.399666	0.00166391	0.0711802	3.64789e-06	1.33508e-05	5	8	8	C2	GI. esophagus, mucosa (GTEx)	EpiXcan	0.991122	esophagus_mucosa	0.999981
2666	ENSG00000103253	HAGHL	0.842022	0.0542818	0.399776	0.0265192	0.136659	2.4063e-11	1.47744e-10	8	11	11	C2	GI. esophagus, mucosa (GTEx)	EpiXcan	0.991122	esophagus_mucosa	0.999981
2667	ENSG00000137274	BPHL	0.84195	0.0579672	0.399816	0.0347495	0.121843	7.40107e-10	3.98184e-09	8	15	15	C2	GI. esophagus, mucosa (GTEx)	EpiXcan	0.991122	esophagus_mucosa	0.999981
2668	ENSG00000160321	ZNF208	0.841621	0.0333609	0.4	0.0778036	0.178056	1.54221e-14	1.25668e-13	27	41	41	C2	GI. esophagus, mucosa (GTEx)	EpiXcan	0.991122	esophagus_mucosa	0.999981
2669	ENSG00000166394	CYB5R2	-0.841553	-0.0294029	0.400038	0.10102	0.249291	1.48784e-20	1.82704e-19	9	11	11	C2	GI. esophagus, mucosa (GTEx)	EpiXcan	0.991122	esophagus_mucosa	0.999981
2670	ENSG00000267317	AC027307.2	-0.841109	-0.0805747	0.400287	0.0130144	0.0261633	0.00551984	0.0137202	16	18	18	C2	GI. esophagus, mucosa (GTEx)	EpiXcan	0.991122	esophagus_mucosa	0.999981
2671	ENSG00000178860	MSC	-0.840934	-0.0782514	0.400385	0.0137498	0.062445	9.46358e-06	3.30953e-05	5	8	8	C2	GI. esophagus, mucosa (GTEx)	EpiXcan	0.991122	esophagus_mucosa	0.999981
2672	ENSG00000103245	NARFL	0.840914	0.0340734	0.400396	0.0652727	0.232103	4.39178e-19	4.87167e-18	12	19	19	C2	GI. esophagus, mucosa (GTEx)	EpiXcan	0.991122	esophagus_mucosa	0.999981
2673	ENSG00000167566	NCKAP5L	-0.84032	-0.0503595	0.400729	0.0362004	0.0203339	0.014566	0.0343687	41	44	44	C2	GI. esophagus, mucosa (GTEx)	EpiXcan	0.991122	esophagus_mucosa	0.999981
2674	ENSG00000137198	GMPR	0.840164	0.0291432	0.400816	0.108878	0.0174814	0.0234547	0.0535545	93	111	111	C2	GI. esophagus, mucosa (GTEx)	EpiXcan	0.991122	esophagus_mucosa	0.999981
2675	ENSG00000171236	LRG1	-0.840027	-0.103892	0.400894	0.00857688	0.183438	1.76708e-15	1.54319e-14	6	11	11	C2	GI. esophagus, mucosa (GTEx)	EpiXcan	0.991122	esophagus_mucosa	0.999981
2676	ENSG00000120949	TNFRSF8	0.839926	0.0915728	0.40095	0.0111433	0.0163144	0.0294059	0.0660335	12	17	17	C2	GI. esophagus, mucosa (GTEx)	EpiXcan	0.991122	esophagus_mucosa	0.999981
2677	ENSG00000073605	GSDMB	-0.839147	-0.0535575	0.401387	0.0250652	0.0878679	2.16523e-07	9.10517e-07	9	13	13	C2	GI. esophagus, mucosa (GTEx)	EpiXcan	0.991122	esophagus_mucosa	0.999981
2678	ENSG00000136816	TOR1B	0.839111	0.068414	0.401407	0.0240341	0.0902815	1.34921e-07	5.81157e-07	7	8	8	C2	GI. esophagus, mucosa (GTEx)	EpiXcan	0.991122	esophagus_mucosa	0.999981
2679	ENSG00000122176	FMOD	-0.838354	-0.0502339	0.401832	0.0515649	0.118476	4.19814e-10	2.30922e-09	6	7	7	C2	GI. esophagus, mucosa (GTEx)	EpiXcan	0.991122	esophagus_mucosa	0.999981
2680	ENSG00000154380	ENAH	-0.83789	-0.0372306	0.402092	0.0660333	0.151337	2.82185e-12	1.88649e-11	32	37	37	C2	GI. esophagus, mucosa (GTEx)	EpiXcan	0.991122	esophagus_mucosa	0.999981
2681	ENSG00000198373	WWP2	-0.837223	-0.0535699	0.402467	0.0191108	0.0563831	3.69153e-05	0.000119818	16	21	21	C2	GI. esophagus, mucosa (GTEx)	EpiXcan	0.991122	esophagus_mucosa	0.999981
2682	ENSG00000142494	SLC47A1	-0.835677	-0.0722152	0.403336	0.0141874	0.150545	2.3972e-12	1.61183e-11	8	10	10	C2	GI. esophagus, mucosa (GTEx)	EpiXcan	0.991122	esophagus_mucosa	0.999981
2683	ENSG00000140575	IQGAP1	-0.835533	-0.0204352	0.403418	0.211872	0.379092	2.9578e-34	8.00893e-33	47	60	60	C2	GI. esophagus, mucosa (GTEx)	EpiXcan	0.991122	esophagus_mucosa	0.999981
2684	ENSG00000152661	GJA1	0.835346	0.0316416	0.403523	0.073423	0.114277	2.18012e-09	1.12163e-08	48	60	60	C2	GI. esophagus, mucosa (GTEx)	EpiXcan	0.991122	esophagus_mucosa	0.999981
2685	ENSG00000130175	PRKCSH	0.835194	0.0845117	0.403609	0.0115629	0.076995	1.04921e-06	4.09134e-06	10	13	13	C2	GI. esophagus, mucosa (GTEx)	EpiXcan	0.991122	esophagus_mucosa	0.999981
2686	ENSG00000164808	SPIDR	-0.835141	-0.0670051	0.403638	0.0285358	0.0347328	0.00107823	0.00291957	18	24	24	C2	GI. esophagus, mucosa (GTEx)	EpiXcan	0.991122	esophagus_mucosa	0.999981
2687	ENSG00000119227	PIGZ	-0.835114	-0.0213829	0.403654	0.187116	0.443354	1.0667e-42	4.53884e-41	24	28	28	C2	GI. esophagus, mucosa (GTEx)	EpiXcan	0.991122	esophagus_mucosa	0.999981
2688	ENSG00000213066	FGFR1OP	-0.835057	-0.0728665	0.403686	0.0197236	0.0256453	0.00536721	0.0133574	22	24	24	C2	GI. esophagus, mucosa (GTEx)	EpiXcan	0.991122	esophagus_mucosa	0.999981
2689	ENSG00000163950	SLBP	0.835049	0.0574093	0.40369	0.0180944	0.0455734	0.000226932	0.000667538	10	14	14	C2	GI. esophagus, mucosa (GTEx)	EpiXcan	0.991122	esophagus_mucosa	0.999981
2690	ENSG00000153179	RASSF3	0.835014	0.0693659	0.40371	0.0172418	0.0418762	0.000407101	0.0011664	12	13	13	C2	GI. esophagus, mucosa (GTEx)	EpiXcan	0.991122	esophagus_mucosa	0.999981
2691	ENSG00000152234	ATP5A1	0.834741	0.0451489	0.403864	0.0511983	0.0478033	0.000171898	0.000514299	21	21	21	C2	GI. esophagus, mucosa (GTEx)	EpiXcan	0.991122	esophagus_mucosa	0.999981
2692	ENSG00000139537	CCDC65	0.834636	0.038671	0.403923	0.0470332	0.181995	3.93325e-15	3.33909e-14	26	29	29	C2	GI. esophagus, mucosa (GTEx)	EpiXcan	0.991122	esophagus_mucosa	0.999981
2693	ENSG00000084774	CAD	0.834456	0.0459763	0.404024	0.0318941	0.0173187	0.0233427	0.0533103	14	14	14	C2	GI. esophagus, mucosa (GTEx)	EpiXcan	0.991122	esophagus_mucosa	0.999981
2694	ENSG00000109854	HTATIP2	-0.834414	-0.0785247	0.404048	0.0168113	0.0714008	2.81993e-06	1.04739e-05	10	11	11	C2	GI. esophagus, mucosa (GTEx)	EpiXcan	0.991122	esophagus_mucosa	0.999981
2695	ENSG00000134809	TIMM10	-0.833939	-0.0244154	0.404315	0.133314	0.631961	1.66847e-75	5.30839e-73	15	22	22	C2	GI. esophagus, mucosa (GTEx)	EpiXcan	0.991122	esophagus_mucosa	0.999981
2696	ENSG00000087253	LPCAT2	-0.833662	-0.0903873	0.404472	0.0107212	0.051013	7.75617e-05	0.000242579	12	15	15	C2	GI. esophagus, mucosa (GTEx)	EpiXcan	0.991122	esophagus_mucosa	0.999981
2697	ENSG00000181061	HIGD1A	0.833432	0.0711489	0.404601	0.0170979	0.0701627	3.71257e-06	1.35592e-05	8	8	8	C2	GI. esophagus, mucosa (GTEx)	EpiXcan	0.991122	esophagus_mucosa	0.999981
2698	ENSG00000105419	MEIS3	-0.833327	-0.0540712	0.40466	0.0467651	0.0184875	0.0195584	0.0453083	62	74	74	C2	GI. esophagus, mucosa (GTEx)	EpiXcan	0.991122	esophagus_mucosa	0.999981
2699	ENSG00000119185	ITGB1BP1	-0.833202	-0.0232861	0.404731	0.100513	0.0186293	0.0198529	0.0459297	70	91	91	C2	GI. esophagus, mucosa (GTEx)	EpiXcan	0.991122	esophagus_mucosa	0.999981
2700	ENSG00000134222	PSRC1	0.83293	0.0307694	0.404884	0.0757264	0.189096	1.11336e-15	9.90208e-15	17	24	24	C2	GI. esophagus, mucosa (GTEx)	EpiXcan	0.991122	esophagus_mucosa	0.999981
2701	ENSG00000126522	ASL	-0.832524	-0.0623159	0.405113	0.0198881	0.0542151	5.53435e-05	0.000175522	14	16	16	C2	GI. esophagus, mucosa (GTEx)	EpiXcan	0.991122	esophagus_mucosa	0.999981
2702	ENSG00000145996	CDKAL1	-0.832251	-0.0436635	0.405267	0.0572452	0.0177483	0.0227504	0.0520226	38	46	46	C2	GI. esophagus, mucosa (GTEx)	EpiXcan	0.991122	esophagus_mucosa	0.999981
2703	ENSG00000161996	WDR90	0.832174	0.027805	0.405311	0.0992176	0.290833	1.08918e-24	1.72483e-23	12	13	13	C2	GI. esophagus, mucosa (GTEx)	EpiXcan	0.991122	esophagus_mucosa	0.999981
2704	ENSG00000127124	HIVEP3	0.831962	0.0444204	0.40543	0.0346922	0.0394761	0.000574313	0.00161223	18	19	19	C2	GI. esophagus, mucosa (GTEx)	EpiXcan	0.991122	esophagus_mucosa	0.999981
2705	ENSG00000161920	MED11	0.831768	0.0838664	0.40554	0.016879	0.0158486	0.0296082	0.0664452	19	25	25	C2	GI. esophagus, mucosa (GTEx)	EpiXcan	0.991122	esophagus_mucosa	0.999981
2706	ENSG00000163531	NFASC	-0.831707	-0.0295051	0.405574	0.0824171	0.227178	7.10321e-19	7.79904e-18	10	11	11	C2	GI. esophagus, mucosa (GTEx)	EpiXcan	0.991122	esophagus_mucosa	0.999981
2707	ENSG00000006652	IFRD1	0.830732	0.0256998	0.406125	0.0819915	0.267865	1.45074e-22	2.00879e-21	19	26	26	C2	GI. esophagus, mucosa (GTEx)	EpiXcan	0.991122	esophagus_mucosa	0.999981
2708	ENSG00000142156	COL6A1	-0.8307	-0.0722418	0.406143	0.0147514	0.063003	1.1895e-05	4.11358e-05	9	13	13	C2	GI. esophagus, mucosa (GTEx)	EpiXcan	0.991122	esophagus_mucosa	0.999981
2709	ENSG00000143429	AC116050.1	0.830422	3.72289	0.4063	1.38286e-05	0.0272941	0.00480658	0.0120414	1	11	11	C2	GI. esophagus, mucosa (GTEx)	EpiXcan	0.991122	esophagus_mucosa	0.999981
2710	ENSG00000112541	PDE10A	-0.830351	-0.183247	0.40634	0.00231414	0.0395375	0.000598049	0.00167442	2	3	3	C2	GI. esophagus, mucosa (GTEx)	EpiXcan	0.991122	esophagus_mucosa	0.999981
2711	ENSG00000134108	ARL8B	-0.830322	-0.0833631	0.406357	0.0152208	0.0274667	0.00461821	0.0115923	5	8	8	C2	GI. esophagus, mucosa (GTEx)	EpiXcan	0.991122	esophagus_mucosa	0.999981
2712	ENSG00000109184	DCUN1D4	-0.830057	-0.0440766	0.406506	0.0385047	0.0674073	5.83782e-06	2.08532e-05	11	12	12	C2	GI. esophagus, mucosa (GTEx)	EpiXcan	0.991122	esophagus_mucosa	0.999981
2713	ENSG00000204619	PPP1R11	0.829856	0.102886	0.40662	0.00852398	0.0271646	0.00430003	0.0108383	19	28	28	C2	GI. esophagus, mucosa (GTEx)	EpiXcan	0.991122	esophagus_mucosa	0.999981
2714	ENSG00000214290	COLCA2	0.829682	0.0474537	0.406719	0.0326341	0.27686	1.0934e-23	1.62662e-22	12	19	19	C2	GI. esophagus, mucosa (GTEx)	EpiXcan	0.991122	esophagus_mucosa	0.999981
2715	ENSG00000237489	LINC00959	0.829669	0.0553221	0.406726	0.0301218	0.079756	7.08609e-07	2.82455e-06	14	17	17	C2	GI. esophagus, mucosa (GTEx)	EpiXcan	0.991122	esophagus_mucosa	0.999981
2716	ENSG00000166716	ZNF592	0.829024	0.0327876	0.407091	0.0550995	0.114651	8.81569e-10	4.70674e-09	9	10	10	C2	GI. esophagus, mucosa (GTEx)	EpiXcan	0.991122	esophagus_mucosa	0.999981
2717	ENSG00000009830	POMT2	-0.828887	-0.033573	0.407168	0.0723056	0.0534703	6.03901e-05	0.000190792	30	33	33	C2	GI. esophagus, mucosa (GTEx)	EpiXcan	0.991122	esophagus_mucosa	0.999981
2718	ENSG00000165733	BMS1	0.828683	0.0311463	0.407284	0.0577379	0.0216509	0.0118865	0.0283764	44	51	51	C2	GI. esophagus, mucosa (GTEx)	EpiXcan	0.991122	esophagus_mucosa	0.999981
2719	ENSG00000100029	PES1	0.828405	0.0272228	0.407441	0.0835986	0.0554522	3.16911e-05	0.000103631	36	44	44	C2	GI. esophagus, mucosa (GTEx)	EpiXcan	0.991122	esophagus_mucosa	0.999981
2720	ENSG00000169756	LIMS1	-0.828181	-0.043803	0.407568	0.0584859	0.01001	0.0877749	0.181555	55	62	62	C2	GI. esophagus, mucosa (GTEx)	EpiXcan	0.991122	esophagus_mucosa	0.999981
2721	ENSG00000241697	TMEFF1	0.828114	0.0415056	0.407606	0.0473809	0.0418628	0.000424132	0.00121246	36	42	42	C2	GI. esophagus, mucosa (GTEx)	EpiXcan	0.991122	esophagus_mucosa	0.999981
2722	ENSG00000248905	FMN1	-0.827899	-0.0249274	0.407727	0.103738	0.183913	5.90631e-15	4.95104e-14	7	9	9	C2	GI. esophagus, mucosa (GTEx)	EpiXcan	0.991122	esophagus_mucosa	0.999981
2723	ENSG00000103496	STX4	-0.827744	-0.0378253	0.407815	0.0784132	0.0737037	2.18517e-06	8.22538e-06	31	38	38	C2	GI. esophagus, mucosa (GTEx)	EpiXcan	0.991122	esophagus_mucosa	0.999981
2724	ENSG00000033178	UBA6	0.827526	0.0286346	0.407939	0.0948692	0.248757	1.01467e-20	1.25591e-19	6	9	9	C2	GI. esophagus, mucosa (GTEx)	EpiXcan	0.991122	esophagus_mucosa	0.999981
2725	ENSG00000203880	PCMTD2	0.827163	0.0293743	0.408145	0.123077	0.243818	4.4075e-20	5.27558e-19	15	16	16	C2	GI. esophagus, mucosa (GTEx)	EpiXcan	0.991122	esophagus_mucosa	0.999981
2726	ENSG00000235831	BHLHE40-AS1	-0.826735	-0.0578926	0.408387	0.024778	0.0845803	3.1603e-07	1.3089e-06	9	9	9	C2	GI. esophagus, mucosa (GTEx)	EpiXcan	0.991122	esophagus_mucosa	0.999981
2727	ENSG00000107282	APBA1	-0.826127	-0.0274413	0.408732	0.0856466	0.117211	1.41241e-09	7.39427e-09	55	68	68	C2	GI. esophagus, mucosa (GTEx)	EpiXcan	0.991122	esophagus_mucosa	0.999981
2728	ENSG00000187566	NHLRC1	0.82595	0.0612012	0.408833	0.0204359	0.0392394	0.000584985	0.00164047	17	19	19	C2	GI. esophagus, mucosa (GTEx)	EpiXcan	0.991122	esophagus_mucosa	0.999981
2729	ENSG00000187193	MT1X	-0.825876	-0.0403075	0.408875	0.0493234	0.111732	2.33412e-09	1.19778e-08	5	5	5	C2	GI. esophagus, mucosa (GTEx)	EpiXcan	0.991122	esophagus_mucosa	0.999981
2730	ENSG00000110934	BIN2	0.825859	0.129478	0.408884	0.00487514	0.0151749	0.0337836	0.0753203	2	2	2	C2	GI. esophagus, mucosa (GTEx)	EpiXcan	0.991122	esophagus_mucosa	0.999981
2731	ENSG00000162337	LRP5	0.825849	0.0657593	0.40889	0.0191847	0.0876682	2.11183e-07	8.89664e-07	4	5	5	C2	GI. esophagus, mucosa (GTEx)	EpiXcan	0.991122	esophagus_mucosa	0.999981
2732	ENSG00000175221	MED16	0.82584	0.0660357	0.408895	0.0243989	0.167454	1.3824e-13	1.03599e-12	16	25	25	C2	GI. esophagus, mucosa (GTEx)	EpiXcan	0.991122	esophagus_mucosa	0.999981
2733	ENSG00000115355	CCDC88A	0.825681	0.0536077	0.408985	0.0297108	0.0372821	0.000861609	0.0023581	25	28	28	C2	GI. esophagus, mucosa (GTEx)	EpiXcan	0.991122	esophagus_mucosa	0.999981
2734	ENSG00000269609	RPARP-AS1	-0.825655	-0.0749359	0.409	0.012739	0.0457189	0.000201061	0.000596198	1	1	1	C2	GI. esophagus, mucosa (GTEx)	EpiXcan	0.991122	esophagus_mucosa	0.999981
2735	ENSG00000170571	EMB	0.825278	0.0320755	0.409214	0.0686753	0.114251	2.11192e-09	1.08814e-08	23	27	27	C2	GI. esophagus, mucosa (GTEx)	EpiXcan	0.991122	esophagus_mucosa	0.999981
2736	ENSG00000100429	HDAC10	0.825054	0.0262681	0.409341	0.137851	0.317975	2.67993e-27	4.96249e-26	18	22	22	C2	GI. esophagus, mucosa (GTEx)	EpiXcan	0.991122	esophagus_mucosa	0.999981
2737	ENSG00000189042	ZNF567	-0.824835	-0.041425	0.409465	0.0407615	0.094126	6.03458e-08	2.68525e-07	16	24	24	C2	GI. esophagus, mucosa (GTEx)	EpiXcan	0.991122	esophagus_mucosa	0.999981
2738	ENSG00000068784	SRBD1	0.823838	0.184803	0.410031	0.0024703	0.0199449	0.0136539	0.0323256	6	12	12	C2	GI. esophagus, mucosa (GTEx)	EpiXcan	0.991122	esophagus_mucosa	0.999981
2739	ENSG00000164134	NAA15	0.822987	0.0360479	0.410515	0.0777836	0.100893	2.1406e-08	1.00389e-07	52	63	63	C2	GI. esophagus, mucosa (GTEx)	EpiXcan	0.991122	esophagus_mucosa	0.999981
2740	ENSG00000186088	GSAP	-0.822977	-0.0957284	0.410521	0.00913931	0.0601495	1.9775e-05	6.63704e-05	7	9	9	C2	GI. esophagus, mucosa (GTEx)	EpiXcan	0.991122	esophagus_mucosa	0.999981
2741	ENSG00000231793	DOC2GP	0.822845	0.0298143	0.410596	0.0920665	0.258734	1.67151e-21	2.18279e-20	30	37	37	C2	GI. esophagus, mucosa (GTEx)	EpiXcan	0.991122	esophagus_mucosa	0.999981
2742	ENSG00000221821	C6orf226	0.821525	0.0521509	0.411347	0.0189129	0.0512118	9.11406e-05	0.000282149	8	14	14	C2	GI. esophagus, mucosa (GTEx)	EpiXcan	0.991122	esophagus_mucosa	0.999981
2743	ENSG00000156482	RPL30	0.821495	0.081004	0.411365	0.0106334	0.0243032	0.00773526	0.018908	8	11	11	C2	GI. esophagus, mucosa (GTEx)	EpiXcan	0.991122	esophagus_mucosa	0.999981
2744	ENSG00000235505	AP002004.1	-0.821354	-0.0283597	0.411445	0.0636528	0.0282326	0.00396735	0.0100359	45	55	55	C2	GI. esophagus, mucosa (GTEx)	EpiXcan	0.991122	esophagus_mucosa	0.999981
2745	ENSG00000132541	RIDA	-0.821198	-0.0230321	0.411533	0.100956	0.209746	4.06787e-17	4.00859e-16	24	32	32	C2	GI. esophagus, mucosa (GTEx)	EpiXcan	0.991122	esophagus_mucosa	0.999981
2746	ENSG00000182224	CYB5D1	0.820979	0.0423836	0.411658	0.0431157	0.0407352	0.000490076	0.00138625	35	39	39	C2	GI. esophagus, mucosa (GTEx)	EpiXcan	0.991122	esophagus_mucosa	0.999981
2747	ENSG00000224713	AC025165.1	-0.820806	-0.0463279	0.411757	0.0682215	0.0708017	2.50136e-06	9.35269e-06	28	36	36	C2	GI. esophagus, mucosa (GTEx)	EpiXcan	0.991122	esophagus_mucosa	0.999981
2748	ENSG00000261373	VPS9D1-AS1	-0.820145	-0.523765	0.412134	0.000287052	0.0117796	0.0577589	0.123615	5	8	8	C2	GI. esophagus, mucosa (GTEx)	EpiXcan	0.991122	esophagus_mucosa	0.999981
2749	ENSG00000175061	LRRC75A-AS1	-0.819761	-0.0449781	0.412352	0.0356782	0.165799	1.67829e-13	1.25037e-12	8	10	10	C2	GI. esophagus, mucosa (GTEx)	EpiXcan	0.991122	esophagus_mucosa	0.999981
2750	ENSG00000144036	EXOC6B	0.819731	0.0870015	0.41237	0.00865294	0.055145	4.84552e-05	0.000154763	5	5	5	C2	GI. esophagus, mucosa (GTEx)	EpiXcan	0.991122	esophagus_mucosa	0.999981
2751	ENSG00000123360	PDE1B	-0.819604	-0.0426287	0.412442	0.0309912	0.0268605	0.00458925	0.0115279	16	19	19	C2	GI. esophagus, mucosa (GTEx)	EpiXcan	0.991122	esophagus_mucosa	0.999981
2752	ENSG00000185324	CDK10	0.819318	0.0152799	0.412605	0.347346	0.511191	1.09575e-52	7.16795e-51	33	41	41	C2	GI. esophagus, mucosa (GTEx)	EpiXcan	0.991122	esophagus_mucosa	0.999981
2753	ENSG00000054277	OPN3	-0.818976	-0.631384	0.4128	0.000237543	0.0402418	0.000508691	0.00143598	1	3	3	C2	GI. esophagus, mucosa (GTEx)	EpiXcan	0.991122	esophagus_mucosa	0.999981
2754	ENSG00000119737	GPR75	-0.818602	-0.045391	0.413014	0.0341081	0.0747323	1.61905e-06	6.19604e-06	8	9	9	C2	GI. esophagus, mucosa (GTEx)	EpiXcan	0.991122	esophagus_mucosa	0.999981
2755	ENSG00000184402	SS18L1	0.818373	0.0408672	0.413144	0.0521861	0.114156	2.72777e-09	1.3901e-08	24	32	32	C2	GI. esophagus, mucosa (GTEx)	EpiXcan	0.991122	esophagus_mucosa	0.999981
2756	ENSG00000272140	AC022400.5	0.818208	0.06663	0.413238	0.0359139	0.020634	0.0140101	0.0331129	24	28	28	C2	GI. esophagus, mucosa (GTEx)	EpiXcan	0.991122	esophagus_mucosa	0.999981
2757	ENSG00000198189	HSD17B11	0.817966	0.01827	0.413377	0.209355	0.254405	4.33817e-21	5.49096e-20	63	72	72	C2	GI. esophagus, mucosa (GTEx)	EpiXcan	0.991122	esophagus_mucosa	0.999981
2758	ENSG00000183207	RUVBL2	0.817753	0.050883	0.413498	0.0280945	0.0889873	1.71394e-07	7.30395e-07	6	6	6	C2	GI. esophagus, mucosa (GTEx)	EpiXcan	0.991122	esophagus_mucosa	0.999981
2759	ENSG00000270504	AL391422.3	-0.817585	-0.0503054	0.413594	0.0499489	0.0183948	0.0202708	0.0468174	37	46	46	C2	GI. esophagus, mucosa (GTEx)	EpiXcan	0.991122	esophagus_mucosa	0.999981
2760	ENSG00000204282	TNRC6C-AS1	0.817485	0.0322532	0.413651	0.0861535	0.0842883	3.42364e-07	1.41338e-06	60	76	76	C2	GI. esophagus, mucosa (GTEx)	EpiXcan	0.991122	esophagus_mucosa	0.999981
2761	ENSG00000085733	CTTN	-0.817426	-0.035077	0.413685	0.0518199	0.0726932	1.82361e-06	6.93528e-06	12	14	14	C2	GI. esophagus, mucosa (GTEx)	EpiXcan	0.991122	esophagus_mucosa	0.999981
2762	ENSG00000143951	WDPCP	-0.816603	-0.053276	0.414155	0.0460234	0.0383211	0.000784658	0.00215762	28	33	33	C2	GI. esophagus, mucosa (GTEx)	EpiXcan	0.991122	esophagus_mucosa	0.999981
2763	ENSG00000078043	PIAS2	0.816318	0.0799539	0.414319	0.0128378	0.0476273	0.000174453	0.000521495	7	9	9	C2	GI. esophagus, mucosa (GTEx)	EpiXcan	0.991122	esophagus_mucosa	0.999981
2764	ENSG00000099625	CBARP	-0.816001	-0.049004	0.414499	0.047637	0.129946	3.35316e-12	2.22997e-11	2	4	4	C2	GI. esophagus, mucosa (GTEx)	EpiXcan	0.991122	esophagus_mucosa	0.999981
2765	ENSG00000187231	SESTD1	0.815858	0.0518495	0.414582	0.0228489	0.067848	3.1924e-06	1.17792e-05	12	14	14	C2	GI. esophagus, mucosa (GTEx)	EpiXcan	0.991122	esophagus_mucosa	0.999981
2766	ENSG00000068120	COASY	-0.815795	-0.058555	0.414617	0.0288656	0.0459912	0.000158751	0.000476388	7	11	11	C2	GI. esophagus, mucosa (GTEx)	EpiXcan	0.991122	esophagus_mucosa	0.999981
2767	ENSG00000155097	ATP6V1C1	0.815563	0.0993322	0.41475	0.00511984	0.0144933	0.0397393	0.0874978	8	12	12	C2	GI. esophagus, mucosa (GTEx)	EpiXcan	0.991122	esophagus_mucosa	0.999981
2768	ENSG00000254087	LYN	-0.815326	-0.0422379	0.414886	0.0446583	0.0560967	3.70968e-05	0.000120352	19	20	20	C2	GI. esophagus, mucosa (GTEx)	EpiXcan	0.991122	esophagus_mucosa	0.999981
2769	ENSG00000068078	FGFR3	-0.81524	-0.0495434	0.414935	0.0356915	0.0524629	6.53913e-05	0.000206128	27	37	37	C2	GI. esophagus, mucosa (GTEx)	EpiXcan	0.991122	esophagus_mucosa	0.999981
2770	ENSG00000152700	SAR1B	-0.81459	-0.0515833	0.415307	0.0284392	0.0950058	5.3397e-08	2.39278e-07	16	19	19	C2	GI. esophagus, mucosa (GTEx)	EpiXcan	0.991122	esophagus_mucosa	0.999981
2771	ENSG00000164587	RPS14	-0.813862	-0.0341181	0.415724	0.0552826	0.0788128	7.69375e-07	3.05286e-06	29	34	34	C2	GI. esophagus, mucosa (GTEx)	EpiXcan	0.991122	esophagus_mucosa	0.999981
2772	ENSG00000184144	CNTN2	0.813712	0.0692603	0.41581	0.0171469	0.0386732	0.000743621	0.00205446	16	20	20	C2	GI. esophagus, mucosa (GTEx)	EpiXcan	0.991122	esophagus_mucosa	0.999981
2773	ENSG00000186314	PRELID2	0.813655	0.0461598	0.415843	0.0380445	0.0323737	0.00202144	0.00530723	26	31	31	C2	GI. esophagus, mucosa (GTEx)	EpiXcan	0.991122	esophagus_mucosa	0.999981
2774	ENSG00000226328	NUP50-AS1	0.812857	0.192848	0.4163	0.00246343	0.0713396	3.67284e-06	1.34246e-05	1	2	2	C2	GI. esophagus, mucosa (GTEx)	EpiXcan	0.991122	esophagus_mucosa	0.999981
2775	ENSG00000204351	SKIV2L	0.812696	0.0189433	0.416392	0.181876	0.235928	1.76465e-19	2.01825e-18	40	46	46	C2	GI. esophagus, mucosa (GTEx)	EpiXcan	0.991122	esophagus_mucosa	0.999981
2776	ENSG00000131797	CLUHP3	-0.812457	-0.0954832	0.41653	0.0102231	0.0110747	0.0722466	0.15195	4	4	4	C2	GI. esophagus, mucosa (GTEx)	EpiXcan	0.991122	esophagus_mucosa	0.999981
2777	ENSG00000108176	DNAJC12	0.812183	0.0336717	0.416686	0.0269845	0.0107199	0.0773291	0.161789	26	28	28	C2	GI. esophagus, mucosa (GTEx)	EpiXcan	0.991122	esophagus_mucosa	0.999981
2778	ENSG00000165832	TRUB1	-0.812135	-0.0609992	0.416714	0.0200824	0.0819237	5.26173e-07	2.1258e-06	7	9	9	C2	GI. esophagus, mucosa (GTEx)	EpiXcan	0.991122	esophagus_mucosa	0.999981
2779	ENSG00000136160	EDNRB	-0.811746	-0.0459739	0.416937	0.0391653	0.0272761	0.0045987	0.0115475	29	32	32	C2	GI. esophagus, mucosa (GTEx)	EpiXcan	0.991122	esophagus_mucosa	0.999981
2780	ENSG00000145936	KCNMB1	0.810349	0.138266	0.41774	0.00765673	0.0105086	0.0809081	0.168622	15	17	17	C2	GI. esophagus, mucosa (GTEx)	EpiXcan	0.991122	esophagus_mucosa	0.999981
2781	ENSG00000204632	HLA-G	0.810108	0.0398151	0.417878	0.0480612	0.143404	1.40149e-11	8.77434e-11	25	32	32	C2	GI. esophagus, mucosa (GTEx)	EpiXcan	0.991122	esophagus_mucosa	0.999981
2782	ENSG00000143106	PSMA5	0.809422	0.0742923	0.418272	0.0128197	0.0487555	0.000129732	0.000393353	6	8	8	C2	GI. esophagus, mucosa (GTEx)	EpiXcan	0.991122	esophagus_mucosa	0.999981
2783	ENSG00000211584	SLC48A1	0.80916	0.0903784	0.418423	0.00941382	0.0152707	0.0351356	0.078024	17	23	23	C2	GI. esophagus, mucosa (GTEx)	EpiXcan	0.991122	esophagus_mucosa	0.999981
2784	ENSG00000164307	ERAP1	-0.808952	-0.0197731	0.418543	0.19046	0.483409	5.6834e-48	3.04835e-46	29	40	40	C2	GI. esophagus, mucosa (GTEx)	EpiXcan	0.991122	esophagus_mucosa	0.999981
2785	ENSG00000138448	ITGAV	-0.808369	-0.0499466	0.418878	0.0410532	0.0487725	0.000141518	0.00042724	35	41	41	C2	GI. esophagus, mucosa (GTEx)	EpiXcan	0.991122	esophagus_mucosa	0.999981
2786	ENSG00000188234	AGAP4	0.808306	0.0184513	0.418914	0.231755	0.315909	6.0862e-27	1.09232e-25	33	43	43	C2	GI. esophagus, mucosa (GTEx)	EpiXcan	0.991122	esophagus_mucosa	0.999981
2787	ENSG00000136235	GPNMB	-0.808017	-0.0480675	0.419081	0.0292748	0.0222666	0.0101702	0.0244332	19	20	20	C2	GI. esophagus, mucosa (GTEx)	EpiXcan	0.991122	esophagus_mucosa	0.999981
2788	ENSG00000164068	RNF123	-0.807838	-0.0824733	0.419184	0.0107054	0.0336897	0.00150375	0.0040097	25	31	31	C2	GI. esophagus, mucosa (GTEx)	EpiXcan	0.991122	esophagus_mucosa	0.999981
2789	ENSG00000152137	HSPB8	-0.807486	-0.064903	0.419386	0.0113463	0.0119624	0.0625588	0.133115	10	12	12	C2	GI. esophagus, mucosa (GTEx)	EpiXcan	0.991122	esophagus_mucosa	0.999981
2790	ENSG00000160408	ST6GALNAC6	0.807418	0.0774204	0.419426	0.0155718	0.0344932	0.0014208	0.00379938	9	9	9	C2	GI. esophagus, mucosa (GTEx)	EpiXcan	0.991122	esophagus_mucosa	0.999981
2791	ENSG00000176845	METRNL	-0.807078	-0.0396094	0.419622	0.0562833	0.0873442	1.91447e-07	8.10915e-07	40	49	49	C2	GI. esophagus, mucosa (GTEx)	EpiXcan	0.991122	esophagus_mucosa	0.999981
2792	ENSG00000228903	RASA4CP	0.807049	0.0168854	0.419638	0.261221	0.353848	7.82388e-35	2.19053e-33	29	31	31	C2	GI. esophagus, mucosa (GTEx)	EpiXcan	0.991122	esophagus_mucosa	0.999981
2793	ENSG00000144959	NCEH1	-0.806232	-0.0930617	0.420109	0.00909029	0.0133061	0.0472048	0.102612	7	10	10	C2	GI. esophagus, mucosa (GTEx)	EpiXcan	0.991122	esophagus_mucosa	0.999981
2794	ENSG00000136449	MYCBPAP	-0.80597	-0.0274216	0.42026	0.10007	0.14912	3.50558e-12	2.32361e-11	41	51	51	C2	GI. esophagus, mucosa (GTEx)	EpiXcan	0.991122	esophagus_mucosa	0.999981
2795	ENSG00000160781	PAQR6	0.805748	0.0617335	0.420388	0.0194212	0.103648	1.40879e-08	6.72406e-08	12	18	18	C2	GI. esophagus, mucosa (GTEx)	EpiXcan	0.991122	esophagus_mucosa	0.999981
2796	ENSG00000069943	PIGB	-0.8057	-0.0386684	0.420416	0.0799365	0.153222	2.50495e-12	1.68186e-11	76	94	94	C2	GI. esophagus, mucosa (GTEx)	EpiXcan	0.991122	esophagus_mucosa	0.999981
2797	ENSG00000126790	L3HYPDH	-0.805606	-0.0159831	0.42047	0.291125	0.38441	4.07728e-36	1.23813e-34	34	38	38	C2	GI. esophagus, mucosa (GTEx)	EpiXcan	0.991122	esophagus_mucosa	0.999981
2798	ENSG00000155265	GOLGA7B	-0.805195	-0.0778686	0.420707	0.0112698	0.0180869	0.0209422	0.0482107	7	8	8	C2	GI. esophagus, mucosa (GTEx)	EpiXcan	0.991122	esophagus_mucosa	0.999981
2799	ENSG00000169599	NFU1	0.804834	0.0528268	0.420915	0.0245943	0.0661905	4.42263e-06	1.60146e-05	14	15	15	C2	GI. esophagus, mucosa (GTEx)	EpiXcan	0.991122	esophagus_mucosa	0.999981
2800	ENSG00000148426	PROSER2	-0.804477	-0.226515	0.421122	0.00155482	0.0225193	0.0101168	0.0243175	3	4	4	C2	GI. esophagus, mucosa (GTEx)	EpiXcan	0.991122	esophagus_mucosa	0.999981
2801	ENSG00000167216	KATNAL2	0.804394	0.0446993	0.421169	0.0309816	0.0718767	3.37998e-06	1.24288e-05	14	19	19	C2	GI. esophagus, mucosa (GTEx)	EpiXcan	0.991122	esophagus_mucosa	0.999981
2802	ENSG00000156599	ZDHHC5	0.804131	0.0655836	0.421321	0.0149491	0.0396771	0.000621051	0.00173569	8	12	12	C2	GI. esophagus, mucosa (GTEx)	EpiXcan	0.991122	esophagus_mucosa	0.999981
2803	ENSG00000198915	RASGEF1A	0.803861	0.0598278	0.421478	0.0182379	0.0797905	8.69814e-07	3.42808e-06	20	23	23	C2	GI. esophagus, mucosa (GTEx)	EpiXcan	0.991122	esophagus_mucosa	0.999981
2804	ENSG00000270157	AC004918.3	0.803589	0.0494638	0.421634	0.0413032	0.0348605	0.00133195	0.00357407	40	48	48	C2	GI. esophagus, mucosa (GTEx)	EpiXcan	0.991122	esophagus_mucosa	0.999981
2805	ENSG00000117748	RPA2	-0.803453	-0.0152711	0.421713	0.511503	0.585686	1.60854e-69	3.17154e-67	42	44	44	C2	GI. esophagus, mucosa (GTEx)	EpiXcan	0.991122	esophagus_mucosa	0.999981
2806	ENSG00000099977	DDT	0.80336	0.107508	0.421767	0.00893508	0.0143283	0.0395936	0.0872042	12	13	13	C2	GI. esophagus, mucosa (GTEx)	EpiXcan	0.991122	esophagus_mucosa	0.999981
2807	ENSG00000180758	GPR157	0.803349	0.0946328	0.421773	0.00951655	0.017997	0.0213259	0.0490296	12	15	15	C2	GI. esophagus, mucosa (GTEx)	EpiXcan	0.991122	esophagus_mucosa	0.999981
2808	ENSG00000120784	ZFP30	0.802792	0.0306997	0.422095	0.0670147	0.118225	6.32692e-10	3.42633e-09	28	32	32	C2	GI. esophagus, mucosa (GTEx)	EpiXcan	0.991122	esophagus_mucosa	0.999981
2809	ENSG00000088756	ARHGAP28	0.802571	0.0753606	0.422223	0.0203155	0.153515	2.43241e-12	1.63472e-11	20	28	28	C2	GI. esophagus, mucosa (GTEx)	EpiXcan	0.991122	esophagus_mucosa	0.999981
2810	ENSG00000160284	SPATC1L	0.802534	0.0176319	0.422244	0.254674	0.510132	5.01026e-52	3.21737e-50	43	52	52	C2	GI. esophagus, mucosa (GTEx)	EpiXcan	0.991122	esophagus_mucosa	0.999981
2811	ENSG00000113594	LIFR	0.802238	0.0444518	0.422415	0.0410629	0.0382012	0.000776413	0.00213537	20	25	25	C2	GI. esophagus, mucosa (GTEx)	EpiXcan	0.991122	esophagus_mucosa	0.999981
2812	ENSG00000204392	LSM2	0.8014	0.0704137	0.4229	0.00825134	0.0107413	0.0730278	0.153501	1	1	1	C2	GI. esophagus, mucosa (GTEx)	EpiXcan	0.991122	esophagus_mucosa	0.999981
2813	ENSG00000124839	RAB17	-0.801291	-0.0180758	0.422963	0.207372	0.315618	1.87278e-27	3.5238e-26	24	26	26	C2	GI. esophagus, mucosa (GTEx)	EpiXcan	0.991122	esophagus_mucosa	0.999981
2814	ENSG00000204176	SYT15	0.800992	0.0847289	0.423136	0.0136701	0.11559	2.69456e-10	1.49985e-09	10	27	27	C2	GI. esophagus, mucosa (GTEx)	EpiXcan	0.991122	esophagus_mucosa	0.999981
2815	ENSG00000176928	GCNT4	-0.800771	-0.077233	0.423264	0.0111693	0.0239838	0.00768723	0.0187971	7	7	7	C2	GI. esophagus, mucosa (GTEx)	EpiXcan	0.991122	esophagus_mucosa	0.999981
2816	ENSG00000106524	ANKMY2	-0.8	-0.0251505	0.423711	0.103301	0.10204	1.04224e-08	5.03112e-08	39	49	49	C2	GI. esophagus, mucosa (GTEx)	EpiXcan	0.991122	esophagus_mucosa	0.999981
2817	ENSG00000137462	TLR2	0.798908	0.0429645	0.424343	0.03767	0.0640546	9.79081e-06	3.41459e-05	12	16	16	C2	GI. esophagus, mucosa (GTEx)	EpiXcan	0.991122	esophagus_mucosa	0.999981
2818	ENSG00000221983	UBA52	-0.798466	-0.0287732	0.4246	0.113403	0.186442	9.98611e-16	8.91554e-15	19	20	20	C2	GI. esophagus, mucosa (GTEx)	EpiXcan	0.991122	esophagus_mucosa	0.999981
2819	ENSG00000167333	TRIM68	0.79807	0.0328952	0.42483	0.057957	0.0137749	0.0458962	0.099969	64	83	83	C2	GI. esophagus, mucosa (GTEx)	EpiXcan	0.991122	esophagus_mucosa	0.999981
2820	ENSG00000134317	GRHL1	-0.797969	-0.0381917	0.424888	0.0525939	0.0845319	1.83633e-07	7.79937e-07	14	18	18	C2	GI. esophagus, mucosa (GTEx)	EpiXcan	0.991122	esophagus_mucosa	0.999981
2821	ENSG00000118046	STK11	0.797743	0.166788	0.425019	0.00297255	0.0187414	0.0193725	0.0449073	6	7	7	C2	GI. esophagus, mucosa (GTEx)	EpiXcan	0.991122	esophagus_mucosa	0.999981
2822	ENSG00000140545	MFGE8	-0.795609	-0.0793472	0.426259	0.0130433	0.0771788	6.31619e-07	2.53063e-06	5	7	7	C2	GI. esophagus, mucosa (GTEx)	EpiXcan	0.991122	esophagus_mucosa	0.999981
2823	ENSG00000235954	TTC28-AS1	0.795339	0.0350876	0.426416	0.0663793	0.232789	4.08468e-19	4.54905e-18	8	9	9	C2	GI. esophagus, mucosa (GTEx)	EpiXcan	0.991122	esophagus_mucosa	0.999981
2824	ENSG00000167565	SERTAD3	-0.79465	-0.529541	0.426817	0.00024406	0.0737457	2.37682e-06	8.91324e-06	2	4	4	C2	GI. esophagus, mucosa (GTEx)	EpiXcan	0.991122	esophagus_mucosa	0.999981
2825	ENSG00000013288	MAN2B2	0.79324	0.0213297	0.427638	0.149648	0.307616	3.33811e-26	5.77629e-25	7	7	7	C2	GI. esophagus, mucosa (GTEx)	EpiXcan	0.991122	esophagus_mucosa	0.999981
2826	ENSG00000232807	AL137186.2	0.792726	0.0421632	0.427937	0.04772	0.120534	8.47745e-10	4.53307e-09	8	12	12	C2	GI. esophagus, mucosa (GTEx)	EpiXcan	0.991122	esophagus_mucosa	0.999981
2827	ENSG00000106133	NSUN5P2	-0.792299	-0.0176912	0.428186	0.267103	0.457064	1.105e-44	5.17355e-43	42	48	48	C2	GI. esophagus, mucosa (GTEx)	EpiXcan	0.991122	esophagus_mucosa	0.999981
2828	ENSG00000164010	ERMAP	0.79224	0.0265373	0.428221	0.0970665	0.161362	5.88698e-13	4.17487e-12	10	16	16	C2	GI. esophagus, mucosa (GTEx)	EpiXcan	0.991122	esophagus_mucosa	0.999981
2829	ENSG00000123095	BHLHE41	0.791661	0.0548267	0.428558	0.0236026	0.0324586	0.00192545	0.00506948	21	24	24	C2	GI. esophagus, mucosa (GTEx)	EpiXcan	0.991122	esophagus_mucosa	0.999981
2830	ENSG00000186111	PIP5K1C	0.791331	0.0802193	0.428751	0.0168678	0.0748795	1.9228e-06	7.29069e-06	5	5	5	C2	GI. esophagus, mucosa (GTEx)	EpiXcan	0.991122	esophagus_mucosa	0.999981
2831	ENSG00000090238	YPEL3	-0.790822	-0.0235591	0.429048	0.108852	0.250255	5.38427e-21	6.7801e-20	4	5	5	C2	GI. esophagus, mucosa (GTEx)	EpiXcan	0.991122	esophagus_mucosa	0.999981
2832	ENSG00000082213	C5orf22	-0.79045	-0.0592098	0.429265	0.0175463	0.059348	2.00126e-05	6.71032e-05	2	2	2	C2	GI. esophagus, mucosa (GTEx)	EpiXcan	0.991122	esophagus_mucosa	0.999981
2833	ENSG00000166507	NDST2	0.790415	0.0985413	0.429285	0.00735597	0.0468609	0.000152848	0.000459562	3	5	5	C2	GI. esophagus, mucosa (GTEx)	EpiXcan	0.991122	esophagus_mucosa	0.999981
2834	ENSG00000147457	CHMP7	-0.789824	-0.0544435	0.429631	0.0209949	0.0483611	0.000146442	0.000440964	23	27	27	C2	GI. esophagus, mucosa (GTEx)	EpiXcan	0.991122	esophagus_mucosa	0.999981
2835	ENSG00000188878	FBF1	0.789615	0.0538721	0.429752	0.0225747	0.0624658	1.52957e-05	5.20985e-05	7	7	7	C2	GI. esophagus, mucosa (GTEx)	EpiXcan	0.991122	esophagus_mucosa	0.999981
2836	ENSG00000154144	TBRG1	0.789449	0.0567908	0.429849	0.0200644	0.0339219	0.00148908	0.00397287	18	19	19	C2	GI. esophagus, mucosa (GTEx)	EpiXcan	0.991122	esophagus_mucosa	0.999981
2837	ENSG00000106723	SPIN1	0.789311	0.0606081	0.42993	0.0169969	0.0107605	0.0709955	0.149634	15	22	22	C2	GI. esophagus, mucosa (GTEx)	EpiXcan	0.991122	esophagus_mucosa	0.999981
2838	ENSG00000103671	TRIP4	0.788954	0.0268776	0.430139	0.108983	0.187614	1.62889e-15	1.42787e-14	47	55	55	C2	GI. esophagus, mucosa (GTEx)	EpiXcan	0.991122	esophagus_mucosa	0.999981
2839	ENSG00000106688	SLC1A1	-0.788878	-0.0181205	0.430183	0.239156	0.296456	2.443e-25	4.03367e-24	48	61	61	C2	GI. esophagus, mucosa (GTEx)	EpiXcan	0.991122	esophagus_mucosa	0.999981
2840	ENSG00000114770	ABCC5	0.788407	0.0313867	0.430459	0.0573849	0.2334	4.09689e-19	4.55901e-18	15	20	20	C2	GI. esophagus, mucosa (GTEx)	EpiXcan	0.991122	esophagus_mucosa	0.999981
2841	ENSG00000233429	HOTAIRM1	0.788302	0.0184918	0.43052	0.292512	0.414186	1.4752e-38	5.01245e-37	25	29	29	C2	GI. esophagus, mucosa (GTEx)	EpiXcan	0.991122	esophagus_mucosa	0.999981
2842	ENSG00000272655	POLR2J4	0.788155	0.0478062	0.430606	0.0375002	0.0648179	9.29196e-06	3.25277e-05	37	45	45	C2	GI. esophagus, mucosa (GTEx)	EpiXcan	0.991122	esophagus_mucosa	0.999981
2843	ENSG00000101216	GMEB2	0.787899	0.173286	0.430756	0.00245141	0.0556171	4.61059e-05	0.000147697	2	4	4	C2	GI. esophagus, mucosa (GTEx)	EpiXcan	0.991122	esophagus_mucosa	0.999981
2844	ENSG00000130560	UBAC1	-0.787877	-0.0257943	0.430769	0.150789	0.310377	1.09577e-26	1.93195e-25	30	39	39	C2	GI. esophagus, mucosa (GTEx)	EpiXcan	0.991122	esophagus_mucosa	0.999981
2845	ENSG00000260404	AC110079.1	-0.787632	-0.0185718	0.430912	0.200847	0.344856	2.95982e-30	6.35498e-29	39	45	45	C2	GI. esophagus, mucosa (GTEx)	EpiXcan	0.991122	esophagus_mucosa	0.999981
2846	ENSG00000165512	ZNF22	0.787411	0.0500395	0.431042	0.0170141	0.0295784	0.00278437	0.00717702	8	10	10	C2	GI. esophagus, mucosa (GTEx)	EpiXcan	0.991122	esophagus_mucosa	0.999981
2847	ENSG00000065883	CDK13	-0.787054	-1.1859	0.431251	4.91108e-05	0.0167456	0.0276167	0.0622855	3	4	4	C2	GI. esophagus, mucosa (GTEx)	EpiXcan	0.991122	esophagus_mucosa	0.999981
2848	ENSG00000198130	HIBCH	-0.786973	-0.0191239	0.431298	0.175077	0.324354	5.02601e-29	1.01236e-27	18	24	24	C2	GI. esophagus, mucosa (GTEx)	EpiXcan	0.991122	esophagus_mucosa	0.999981
2849	ENSG00000073050	XRCC1	0.786665	0.0586015	0.431478	0.0220827	0.0734612	2.33326e-06	8.75222e-06	32	39	39	C2	GI. esophagus, mucosa (GTEx)	EpiXcan	0.991122	esophagus_mucosa	0.999981
2850	ENSG00000171861	MRM3	0.786449	0.0666091	0.431604	0.0129748	0.0619877	1.61979e-05	5.49842e-05	6	8	8	C2	GI. esophagus, mucosa (GTEx)	EpiXcan	0.991122	esophagus_mucosa	0.999981
2851	ENSG00000126458	RRAS	0.786311	0.0623947	0.431685	0.0198216	0.0797166	9.24667e-07	3.62995e-06	9	13	13	C2	GI. esophagus, mucosa (GTEx)	EpiXcan	0.991122	esophagus_mucosa	0.999981
2852	ENSG00000232629	HLA-DQB2	-0.786205	-0.0518441	0.431747	0.0249275	0.0742029	1.74342e-06	6.64293e-06	35	51	51	C2	GI. esophagus, mucosa (GTEx)	EpiXcan	0.991122	esophagus_mucosa	0.999981
2853	ENSG00000213977	TAX1BP3	0.786115	0.0491515	0.4318	0.0310832	0.0910732	1.00377e-07	4.37207e-07	20	29	29	C2	GI. esophagus, mucosa (GTEx)	EpiXcan	0.991122	esophagus_mucosa	0.999981
2854	ENSG00000171345	KRT19	-0.785877	-0.0310206	0.431939	0.0998827	0.180773	3.544e-15	3.027e-14	16	18	18	C2	GI. esophagus, mucosa (GTEx)	EpiXcan	0.991122	esophagus_mucosa	0.999981
2855	ENSG00000104774	MAN2B1	0.785281	0.0447017	0.432289	0.0577743	0.0854501	2.59723e-07	1.08598e-06	25	28	28	C2	GI. esophagus, mucosa (GTEx)	EpiXcan	0.991122	esophagus_mucosa	0.999981
2856	ENSG00000134627	PIWIL4	0.785161	0.0711343	0.432359	0.0183463	0.0110839	0.0721065	0.151701	19	23	23	C2	GI. esophagus, mucosa (GTEx)	EpiXcan	0.991122	esophagus_mucosa	0.999981
2857	ENSG00000035403	VCL	-0.784965	-0.0497882	0.432474	0.0293331	0.0494924	0.000128504	0.000390223	25	33	33	C2	GI. esophagus, mucosa (GTEx)	EpiXcan	0.991122	esophagus_mucosa	0.999981
2858	ENSG00000171903	CYP4F11	-0.784885	-0.0154634	0.432521	0.305629	0.528025	3.51674e-55	2.73505e-53	14	18	18	C2	GI. esophagus, mucosa (GTEx)	EpiXcan	0.991122	esophagus_mucosa	0.999981
2859	ENSG00000148219	ASTN2	-0.784736	-0.0282438	0.432608	0.0602546	0.0319927	0.00185735	0.00489939	28	33	33	C2	GI. esophagus, mucosa (GTEx)	EpiXcan	0.991122	esophagus_mucosa	0.999981
2860	ENSG00000197142	ACSL5	0.784641	0.0709301	0.432664	0.0148336	0.101777	1.38442e-08	6.61674e-08	25	31	31	C2	GI. esophagus, mucosa (GTEx)	EpiXcan	0.991122	esophagus_mucosa	0.999981
2861	ENSG00000167178	ISLR2	0.784522	0.0413785	0.432734	0.0520744	0.132257	4.15292e-11	2.49086e-10	33	40	40	C2	GI. esophagus, mucosa (GTEx)	EpiXcan	0.991122	esophagus_mucosa	0.999981
2862	ENSG00000113240	CLK4	-0.78448	-0.0640545	0.432759	0.0200628	0.0547744	5.3621e-05	0.000170402	21	26	26	C2	GI. esophagus, mucosa (GTEx)	EpiXcan	0.991122	esophagus_mucosa	0.999981
2863	ENSG00000111596	CNOT2	-0.783962	-0.039854	0.433063	0.0430588	0.117359	1.57229e-09	8.18841e-09	13	14	14	C2	GI. esophagus, mucosa (GTEx)	EpiXcan	0.991122	esophagus_mucosa	0.999981
2864	ENSG00000107669	ATE1	-0.783909	-0.0681391	0.433093	0.0189234	0.0572696	2.86189e-05	9.41345e-05	11	14	14	C2	GI. esophagus, mucosa (GTEx)	EpiXcan	0.991122	esophagus_mucosa	0.999981
2865	ENSG00000136982	DSCC1	0.783878	0.0390434	0.433112	0.0404329	0.0937227	5.16439e-08	2.31645e-07	34	40	40	C2	GI. esophagus, mucosa (GTEx)	EpiXcan	0.991122	esophagus_mucosa	0.999981
2866	ENSG00000185483	ROR1	0.78374	0.0567573	0.433192	0.0178642	0.0268601	0.00517404	0.0129042	20	22	22	C2	GI. esophagus, mucosa (GTEx)	EpiXcan	0.991122	esophagus_mucosa	0.999981
2867	ENSG00000101546	RBFA	-0.783574	-0.0257994	0.43329	0.0996955	0.114542	1.78001e-09	9.24271e-09	55	65	65	C2	GI. esophagus, mucosa (GTEx)	EpiXcan	0.991122	esophagus_mucosa	0.999981
2868	ENSG00000206503	HLA-A	-0.783507	-0.0237889	0.433329	0.14896	0.323752	6.12382e-28	1.18082e-26	18	23	23	C2	GI. esophagus, mucosa (GTEx)	EpiXcan	0.991122	esophagus_mucosa	0.999981
2869	ENSG00000254772	EEF1G	-0.783164	-0.0382914	0.433531	0.0514049	0.0898563	1.51248e-07	6.48092e-07	18	19	19	C2	GI. esophagus, mucosa (GTEx)	EpiXcan	0.991122	esophagus_mucosa	0.999981
2870	ENSG00000136059	VILL	0.782788	0.0288873	0.433751	0.0821279	0.205674	6.24216e-17	6.04734e-16	21	24	24	C2	GI. esophagus, mucosa (GTEx)	EpiXcan	0.991122	esophagus_mucosa	0.999981
2871	ENSG00000105963	ADAP1	-0.782543	-0.0545439	0.433896	0.0269919	0.094314	4.55172e-08	2.05946e-07	11	15	15	C2	GI. esophagus, mucosa (GTEx)	EpiXcan	0.991122	esophagus_mucosa	0.999981
2872	ENSG00000183773	AIFM3	0.782336	0.0664758	0.434017	0.0248288	0.0113039	0.066779	0.141257	18	27	27	C2	GI. esophagus, mucosa (GTEx)	EpiXcan	0.991122	esophagus_mucosa	0.999981
2873	ENSG00000229043	AC091729.3	0.782187	0.0196291	0.434105	0.175923	0.693994	1.52586e-93	1.42403e-90	31	40	40	C2	GI. esophagus, mucosa (GTEx)	EpiXcan	0.991122	esophagus_mucosa	0.999981
2874	ENSG00000128524	ATP6V1F	0.782002	0.0544721	0.434214	0.0218398	0.0104623	0.0802006	0.167247	23	29	29	C2	GI. esophagus, mucosa (GTEx)	EpiXcan	0.991122	esophagus_mucosa	0.999981
2875	ENSG00000129566	TEP1	0.781822	0.0320046	0.434319	0.0773469	0.10956	4.26739e-09	2.13659e-08	23	32	32	C2	GI. esophagus, mucosa (GTEx)	EpiXcan	0.991122	esophagus_mucosa	0.999981
2876	ENSG00000140876	NUDT7	0.781595	0.028871	0.434453	0.0815834	0.0549833	4.78527e-05	0.000152978	68	84	84	C2	GI. esophagus, mucosa (GTEx)	EpiXcan	0.991122	esophagus_mucosa	0.999981
2877	ENSG00000167434	CA4	0.781432	0.0518819	0.434549	0.027284	0.0110313	0.0724077	0.152243	16	18	18	C2	GI. esophagus, mucosa (GTEx)	EpiXcan	0.991122	esophagus_mucosa	0.999981
2878	ENSG00000101680	LAMA1	0.780575	0.0286812	0.435052	0.111308	0.285595	5.647e-25	9.08648e-24	20	28	28	C2	GI. esophagus, mucosa (GTEx)	EpiXcan	0.991122	esophagus_mucosa	0.999981
2879	ENSG00000090372	STRN4	-0.780512	-0.0335513	0.435089	0.0565053	0.136285	1.17689e-11	7.428e-11	10	10	10	C2	GI. esophagus, mucosa (GTEx)	EpiXcan	0.991122	esophagus_mucosa	0.999981
2880	ENSG00000116120	FARSB	0.780348	0.0610993	0.435186	0.0245559	0.0377566	0.00086913	0.00237636	21	34	34	C2	GI. esophagus, mucosa (GTEx)	EpiXcan	0.991122	esophagus_mucosa	0.999981
2881	ENSG00000123091	RNF11	-0.780324	-0.0624765	0.4352	0.0216468	0.116644	1.24987e-09	6.58029e-09	1	1	1	C2	GI. esophagus, mucosa (GTEx)	EpiXcan	0.991122	esophagus_mucosa	0.999981
2882	ENSG00000083845	RPS5	0.779699	0.0290112	0.435568	0.0769483	0.1728	5.45382e-14	4.21579e-13	8	10	10	C2	GI. esophagus, mucosa (GTEx)	EpiXcan	0.991122	esophagus_mucosa	0.999981
2883	ENSG00000083828	ZNF586	-0.779313	-0.0378943	0.435795	0.0563011	0.122394	5.04359e-10	2.75586e-09	27	32	32	C2	GI. esophagus, mucosa (GTEx)	EpiXcan	0.991122	esophagus_mucosa	0.999981
2884	ENSG00000113504	SLC12A7	0.779116	0.0211799	0.435911	0.117621	0.0132184	0.0505501	0.109374	70	91	91	C2	GI. esophagus, mucosa (GTEx)	EpiXcan	0.991122	esophagus_mucosa	0.999981
2885	ENSG00000163349	HIPK1	0.779116	0.13418	0.435911	0.00337866	0.0233055	0.00924409	0.0223541	5	7	7	C2	GI. esophagus, mucosa (GTEx)	EpiXcan	0.991122	esophagus_mucosa	0.999981
2886	ENSG00000272338	AC067838.1	0.778803	0.0525897	0.436096	0.0257311	0.104131	1.22279e-08	5.86631e-08	13	19	19	C2	GI. esophagus, mucosa (GTEx)	EpiXcan	0.991122	esophagus_mucosa	0.999981
2887	ENSG00000175029	CTBP2	-0.778638	-0.0437895	0.436193	0.0380013	0.0150327	0.0348547	0.0774493	37	42	42	C2	GI. esophagus, mucosa (GTEx)	EpiXcan	0.991122	esophagus_mucosa	0.999981
2888	ENSG00000141580	WDR45B	0.778472	0.048035	0.436291	0.0258038	0.0417722	0.000440134	0.00125462	11	12	12	C2	GI. esophagus, mucosa (GTEx)	EpiXcan	0.991122	esophagus_mucosa	0.999981
2889	ENSG00000168393	DTYMK	0.77845	0.0822412	0.436304	0.0179436	0.0726751	2.62181e-06	9.77435e-06	10	11	11	C2	GI. esophagus, mucosa (GTEx)	EpiXcan	0.991122	esophagus_mucosa	0.999981
2890	ENSG00000134255	CEPT1	-0.778357	-0.0362643	0.436359	0.0675273	0.0255404	0.00617877	0.0152605	57	66	66	C2	GI. esophagus, mucosa (GTEx)	EpiXcan	0.991122	esophagus_mucosa	0.999981
2891	ENSG00000122674	CCZ1	0.77827	0.0179483	0.43641	0.28099	0.594271	1.32813e-67	2.16191e-65	73	102	102	C2	GI. esophagus, mucosa (GTEx)	EpiXcan	0.991122	esophagus_mucosa	0.999981
2892	ENSG00000104660	LEPROTL1	0.778116	0.0344686	0.436501	0.0515882	0.0682413	3.79501e-06	1.38401e-05	17	22	22	C2	GI. esophagus, mucosa (GTEx)	EpiXcan	0.991122	esophagus_mucosa	0.999981
2893	ENSG00000026297	RNASET2	0.777197	0.0145906	0.437043	0.384284	0.516945	1.19566e-53	8.28619e-52	53	59	59	C2	GI. esophagus, mucosa (GTEx)	EpiXcan	0.991122	esophagus_mucosa	0.999981
2894	ENSG00000185128	TBC1D3F	-0.777144	-0.0471401	0.437074	0.0333947	0.0510169	0.00010014	0.000308507	18	22	22	C2	GI. esophagus, mucosa (GTEx)	EpiXcan	0.991122	esophagus_mucosa	0.999981
2895	ENSG00000213024	NUP62	0.777049	0.1855	0.43713	0.00196501	0.0180586	0.0203355	0.0469298	5	7	7	C2	GI. esophagus, mucosa (GTEx)	EpiXcan	0.991122	esophagus_mucosa	0.999981
2896	ENSG00000196091	MYBPC1	0.776841	0.0941729	0.437252	0.0113341	0.0106486	0.077306	0.161765	11	14	14	C2	GI. esophagus, mucosa (GTEx)	EpiXcan	0.991122	esophagus_mucosa	0.999981
2897	ENSG00000160584	SIK3	0.776458	0.0595457	0.437478	0.0190418	0.0639182	1.03491e-05	3.59853e-05	18	23	23	C2	GI. esophagus, mucosa (GTEx)	EpiXcan	0.991122	esophagus_mucosa	0.999981
2898	ENSG00000175416	CLTB	0.775836	0.019434	0.437846	0.0859698	0.15683	8.10096e-13	5.66743e-12	63	77	77	C2	GI. esophagus, mucosa (GTEx)	EpiXcan	0.991122	esophagus_mucosa	0.999981
2899	ENSG00000088367	EPB41L1	-0.775752	-0.0195945	0.437896	0.161665	0.281466	1.07482e-23	1.60069e-22	11	13	13	C2	GI. esophagus, mucosa (GTEx)	EpiXcan	0.991122	esophagus_mucosa	0.999981
2900	ENSG00000135324	MRAP2	0.775549	0.0224978	0.438015	0.148002	0.282911	1.00785e-23	1.50415e-22	14	17	17	C2	GI. esophagus, mucosa (GTEx)	EpiXcan	0.991122	esophagus_mucosa	0.999981
2901	ENSG00000140829	DHX38	0.774692	0.0891473	0.438522	0.0073159	0.0360233	0.00106917	0.0028967	7	9	9	C2	GI. esophagus, mucosa (GTEx)	EpiXcan	0.991122	esophagus_mucosa	0.999981
2902	ENSG00000177409	SAMD9L	-0.774501	-0.019911	0.438635	0.174312	0.23441	4.40992e-20	5.27558e-19	27	30	30	C2	GI. esophagus, mucosa (GTEx)	EpiXcan	0.991122	esophagus_mucosa	0.999981
2903	ENSG00000076321	KLHL20	0.773986	0.0872267	0.438939	0.0184348	0.011253	0.0676015	0.142954	13	13	13	C2	GI. esophagus, mucosa (GTEx)	EpiXcan	0.991122	esophagus_mucosa	0.999981
2904	ENSG00000161654	LSM12	-0.773808	-0.0366336	0.439044	0.0734679	0.0355113	0.00120828	0.00325785	41	46	46	C2	GI. esophagus, mucosa (GTEx)	EpiXcan	0.991122	esophagus_mucosa	0.999981
2905	ENSG00000090316	MAEA	-0.773213	-0.0456986	0.439396	0.0502797	0.0105944	0.0757273	0.158746	50	61	61	C2	GI. esophagus, mucosa (GTEx)	EpiXcan	0.991122	esophagus_mucosa	0.999981
2906	ENSG00000228451	SDAD1P1	0.772766	0.0232853	0.439661	0.125859	0.24241	5.58151e-21	7.00767e-20	21	22	22	C2	GI. esophagus, mucosa (GTEx)	EpiXcan	0.991122	esophagus_mucosa	0.999981
2907	ENSG00000259953	AL138756.1	0.772602	0.0984334	0.439758	0.00833953	0.0479099	0.00015659	0.000470307	42	65	65	C2	GI. esophagus, mucosa (GTEx)	EpiXcan	0.991122	esophagus_mucosa	0.999981
2908	ENSG00000132423	COQ3	0.77242	0.0908892	0.439866	0.0062056	0.0169121	0.0247525	0.0563158	8	10	10	C2	GI. esophagus, mucosa (GTEx)	EpiXcan	0.991122	esophagus_mucosa	0.999981
2909	ENSG00000138161	CUZD1	0.771925	0.167668	0.440159	0.00254667	0.0113171	0.0692445	0.146229	7	10	10	C2	GI. esophagus, mucosa (GTEx)	EpiXcan	0.991122	esophagus_mucosa	0.999981
2910	ENSG00000148180	GSN	-0.770622	-0.047046	0.440931	0.0321315	0.037569	0.000758632	0.00209098	18	20	20	C2	GI. esophagus, mucosa (GTEx)	EpiXcan	0.991122	esophagus_mucosa	0.999981
2911	ENSG00000008838	MED24	0.77024	0.0257891	0.441157	0.0263278	0.0379591	0.000749443	0.00206891	18	20	20	C2	GI. esophagus, mucosa (GTEx)	EpiXcan	0.991122	esophagus_mucosa	0.999981
2912	ENSG00000100350	FOXRED2	0.770039	0.063085	0.441277	0.0143837	0.0125477	0.0553264	0.1189	2	4	4	C2	GI. esophagus, mucosa (GTEx)	EpiXcan	0.991122	esophagus_mucosa	0.999981
2913	ENSG00000178922	HYI	0.769948	0.0343145	0.441331	0.0451633	0.0901271	8.45714e-08	3.71017e-07	9	9	9	C2	GI. esophagus, mucosa (GTEx)	EpiXcan	0.991122	esophagus_mucosa	0.999981
2914	ENSG00000227124	ZNF717	-0.769739	-0.0221143	0.441455	0.149059	0.593425	4.59397e-67	7.06714e-65	11	17	17	C2	GI. esophagus, mucosa (GTEx)	EpiXcan	0.991122	esophagus_mucosa	0.999981
2915	ENSG00000171970	ZNF57	0.76943	0.0614883	0.441638	0.0158156	0.0356737	0.00113521	0.00306673	7	13	13	C2	GI. esophagus, mucosa (GTEx)	EpiXcan	0.991122	esophagus_mucosa	0.999981
2916	ENSG00000180104	EXOC3	-0.769407	-0.018966	0.441652	0.204469	0.394444	1.0341e-37	3.39821e-36	25	29	29	C2	GI. esophagus, mucosa (GTEx)	EpiXcan	0.991122	esophagus_mucosa	0.999981
2917	ENSG00000134440	NARS	0.769244	0.121057	0.441748	0.00521625	0.0138363	0.045136	0.098451	6	6	6	C2	GI. esophagus, mucosa (GTEx)	EpiXcan	0.991122	esophagus_mucosa	0.999981
2918	ENSG00000081052	COL4A4	0.769017	0.12208	0.441884	0.00838268	0.0233468	0.0089904	0.0217783	16	21	21	C2	GI. esophagus, mucosa (GTEx)	EpiXcan	0.991122	esophagus_mucosa	0.999981
2919	ENSG00000037280	FLT4	-0.768591	-0.049379	0.442136	0.0364109	0.010482	0.0811498	0.169075	42	50	50	C2	GI. esophagus, mucosa (GTEx)	EpiXcan	0.991122	esophagus_mucosa	0.999981
2920	ENSG00000100983	GSS	0.768423	0.0583096	0.442236	0.015371	0.0901607	1.51504e-07	6.4899e-07	14	20	20	C2	GI. esophagus, mucosa (GTEx)	EpiXcan	0.991122	esophagus_mucosa	0.999981
2921	ENSG00000129158	SERGEF	-0.768315	-0.673068	0.4423	0.000561292	0.214637	1.04228e-17	1.0658e-16	5	9	9	C2	GI. esophagus, mucosa (GTEx)	EpiXcan	0.991122	esophagus_mucosa	0.999981
2922	ENSG00000177971	IMP3	0.767771	0.0616012	0.442623	0.0195263	0.0894227	1.22351e-07	5.29457e-07	5	8	8	C2	GI. esophagus, mucosa (GTEx)	EpiXcan	0.991122	esophagus_mucosa	0.999981
2923	ENSG00000105568	PPP2R1A	0.767711	0.0683997	0.442659	0.0185228	0.0148612	0.0367849	0.0814281	12	15	15	C2	GI. esophagus, mucosa (GTEx)	EpiXcan	0.991122	esophagus_mucosa	0.999981
2924	ENSG00000135597	REPS1	0.767507	0.0243506	0.44278	0.118774	0.289537	1.11313e-24	1.7548e-23	21	23	23	C2	GI. esophagus, mucosa (GTEx)	EpiXcan	0.991122	esophagus_mucosa	0.999981
2925	ENSG00000136425	CIB2	0.766974	0.034416	0.443097	0.0649124	0.359326	1.14594e-31	2.70523e-30	25	28	28	C2	GI. esophagus, mucosa (GTEx)	EpiXcan	0.991122	esophagus_mucosa	0.999981
2926	ENSG00000149577	SIDT2	0.766782	0.106393	0.443211	0.00672817	0.0137158	0.0457077	0.099605	10	13	13	C2	GI. esophagus, mucosa (GTEx)	EpiXcan	0.991122	esophagus_mucosa	0.999981
2927	ENSG00000134996	OSTF1	-0.766749	-0.0631307	0.443231	0.0184429	0.0911177	1.40932e-07	6.06301e-07	6	8	8	C2	GI. esophagus, mucosa (GTEx)	EpiXcan	0.991122	esophagus_mucosa	0.999981
2928	ENSG00000145979	TBC1D7	0.766619	0.0246671	0.443308	0.0885666	0.196538	3.97702e-16	3.66278e-15	42	52	52	C2	GI. esophagus, mucosa (GTEx)	EpiXcan	0.991122	esophagus_mucosa	0.999981
2929	ENSG00000146416	AIG1	-0.766517	-0.0352405	0.443369	0.0530434	0.0506322	0.000110066	0.000337675	28	36	36	C2	GI. esophagus, mucosa (GTEx)	EpiXcan	0.991122	esophagus_mucosa	0.999981
2930	ENSG00000106100	NOD1	0.766242	0.0451676	0.443532	0.0346023	0.0504654	0.000102793	0.000316404	26	30	30	C2	GI. esophagus, mucosa (GTEx)	EpiXcan	0.991122	esophagus_mucosa	0.999981
2931	ENSG00000169629	RGPD8	0.766208	0.018354	0.443552	0.22653	0.554895	2.0495e-59	1.99243e-57	38	47	47	C2	GI. esophagus, mucosa (GTEx)	EpiXcan	0.991122	esophagus_mucosa	0.999981
2932	ENSG00000123104	ITPR2	-0.765103	-0.0231793	0.44421	0.121549	0.126489	7.4618e-11	4.36879e-10	48	62	62	C2	GI. esophagus, mucosa (GTEx)	EpiXcan	0.991122	esophagus_mucosa	0.999981
2933	ENSG00000058063	ATP11B	0.765035	0.0473253	0.444251	0.0352311	0.0377577	0.000786298	0.0021617	30	35	35	C2	GI. esophagus, mucosa (GTEx)	EpiXcan	0.991122	esophagus_mucosa	0.999981
2934	ENSG00000168405	CMAHP	-0.764988	-0.031437	0.444279	0.0565974	0.118508	1.09892e-09	5.8052e-09	33	41	41	C2	GI. esophagus, mucosa (GTEx)	EpiXcan	0.991122	esophagus_mucosa	0.999981
2935	ENSG00000139921	TMX1	-0.764894	-0.0193433	0.444334	0.176861	0.24824	1.74714e-20	2.13796e-19	16	17	17	C2	GI. esophagus, mucosa (GTEx)	EpiXcan	0.991122	esophagus_mucosa	0.999981
2936	ENSG00000170921	TANC2	0.764778	0.111465	0.444404	0.00653943	0.0100975	0.0824112	0.171372	22	26	26	C2	GI. esophagus, mucosa (GTEx)	EpiXcan	0.991122	esophagus_mucosa	0.999981
2937	ENSG00000248092	NNT-AS1	0.764707	0.0329394	0.444446	0.0666469	0.0623694	1.01882e-05	3.54788e-05	30	35	35	C2	GI. esophagus, mucosa (GTEx)	EpiXcan	0.991122	esophagus_mucosa	0.999981
2938	ENSG00000181513	ACBD4	0.764455	0.0637395	0.444596	0.0162812	0.0381439	0.000672135	0.00186913	8	13	13	C2	GI. esophagus, mucosa (GTEx)	EpiXcan	0.991122	esophagus_mucosa	0.999981
2939	ENSG00000230630	DNM3OS	-0.764183	-0.0773912	0.444758	0.0113895	0.0113675	0.0656045	0.139046	9	9	9	C2	GI. esophagus, mucosa (GTEx)	EpiXcan	0.991122	esophagus_mucosa	0.999981
2940	ENSG00000171867	PRNP	-0.764126	-0.0931261	0.444792	0.0110172	0.0155304	0.0312889	0.0700485	23	28	28	C2	GI. esophagus, mucosa (GTEx)	EpiXcan	0.991122	esophagus_mucosa	0.999981
2941	ENSG00000198162	MAN1A2	0.76304	0.0227489	0.445439	0.0825552	0.109749	5.49451e-09	2.72082e-08	50	67	67	C2	GI. esophagus, mucosa (GTEx)	EpiXcan	0.991122	esophagus_mucosa	0.999981
2942	ENSG00000131475	VPS25	0.762793	0.0285628	0.445587	0.0588057	0.0535588	6.10152e-05	0.000192724	29	34	34	C2	GI. esophagus, mucosa (GTEx)	EpiXcan	0.991122	esophagus_mucosa	0.999981
2943	ENSG00000149541	B3GAT3	0.762389	0.0545758	0.445828	0.0217173	0.103837	1.02039e-08	4.93246e-08	9	11	11	C2	GI. esophagus, mucosa (GTEx)	EpiXcan	0.991122	esophagus_mucosa	0.999981
2944	ENSG00000112130	RNF8	-0.762231	-0.0356655	0.445922	0.0596189	0.0975597	4.75779e-08	2.14714e-07	25	35	35	C2	GI. esophagus, mucosa (GTEx)	EpiXcan	0.991122	esophagus_mucosa	0.999981
2945	ENSG00000140682	TGFB1I1	-0.762019	-0.0299353	0.446049	0.0496049	0.0383806	0.000730566	0.00202039	20	24	24	C2	GI. esophagus, mucosa (GTEx)	EpiXcan	0.991122	esophagus_mucosa	0.999981
2946	ENSG00000176658	MYO1D	-0.761394	-0.0304944	0.446422	0.0946219	0.0198699	0.0150923	0.0355327	78	92	92	C2	GI. esophagus, mucosa (GTEx)	EpiXcan	0.991122	esophagus_mucosa	0.999981
2947	ENSG00000215908	CROCCP2	0.761277	0.0430085	0.446492	0.0386413	0.0795281	9.23236e-07	3.62637e-06	36	51	51	C2	GI. esophagus, mucosa (GTEx)	EpiXcan	0.991122	esophagus_mucosa	0.999981
2948	ENSG00000039560	RAI14	0.761243	0.0745488	0.446512	0.0160433	0.0283509	0.00384359	0.00973345	7	8	8	C2	GI. esophagus, mucosa (GTEx)	EpiXcan	0.991122	esophagus_mucosa	0.999981
2949	ENSG00000143641	GALNT2	-0.761165	-0.0358324	0.446558	0.0523864	0.379753	3.61326e-34	9.74605e-33	12	18	18	C2	GI. esophagus, mucosa (GTEx)	EpiXcan	0.991122	esophagus_mucosa	0.999981
2950	ENSG00000236901	MIR600HG	0.760753	0.0341923	0.446805	0.0564069	0.0717736	2.57351e-06	9.60451e-06	42	45	45	C2	GI. esophagus, mucosa (GTEx)	EpiXcan	0.991122	esophagus_mucosa	0.999981
2951	ENSG00000198836	OPA1	0.760567	0.079626	0.446916	0.0092027	0.0197193	0.0163769	0.0383892	3	4	4	C2	GI. esophagus, mucosa (GTEx)	EpiXcan	0.991122	esophagus_mucosa	0.999981
2952	ENSG00000161277	THAP8	0.760498	0.448539	0.446957	0.000440097	0.0348232	0.0012577	0.00338328	2	3	3	C2	GI. esophagus, mucosa (GTEx)	EpiXcan	0.991122	esophagus_mucosa	0.999981
2953	ENSG00000237440	ZNF737	-0.759672	-0.0415503	0.447451	0.0387829	0.0704241	3.35663e-06	1.23559e-05	16	26	26	C2	GI. esophagus, mucosa (GTEx)	EpiXcan	0.991122	esophagus_mucosa	0.999981
2954	ENSG00000116783	TNNI3K	0.759414	0.0518322	0.447605	0.0326844	0.221948	2.50303e-18	2.65454e-17	22	28	28	C2	GI. esophagus, mucosa (GTEx)	EpiXcan	0.991122	esophagus_mucosa	0.999981
2955	ENSG00000111321	LTBR	-0.75887	-0.0244212	0.44793	0.1429	0.337923	1.17731e-29	2.45987e-28	7	9	9	C2	GI. esophagus, mucosa (GTEx)	EpiXcan	0.991122	esophagus_mucosa	0.999981
2956	ENSG00000183741	CBX6	-0.758789	-0.0393032	0.447979	0.0500859	0.112517	1.12844e-09	5.9544e-09	13	17	17	C2	GI. esophagus, mucosa (GTEx)	EpiXcan	0.991122	esophagus_mucosa	0.999981
2957	ENSG00000117593	DARS2	-0.758682	-0.0696318	0.448043	0.0192727	0.0449192	0.000212586	0.000628378	32	65	65	C2	GI. esophagus, mucosa (GTEx)	EpiXcan	0.991122	esophagus_mucosa	0.999981
2958	ENSG00000204977	TRIM13	0.757925	0.017919	0.448496	0.212695	0.301814	3.93192e-26	6.76204e-25	62	76	76	C2	GI. esophagus, mucosa (GTEx)	EpiXcan	0.991122	esophagus_mucosa	0.999981
2959	ENSG00000132313	MRPL35	-0.757762	-0.0578112	0.448593	0.0187862	0.0848126	3.80068e-07	1.56258e-06	14	17	17	C2	GI. esophagus, mucosa (GTEx)	EpiXcan	0.991122	esophagus_mucosa	0.999981
2960	ENSG00000078142	PIK3C3	0.757463	0.0706785	0.448773	0.0137005	0.0839308	4.31159e-07	1.75715e-06	16	22	22	C2	GI. esophagus, mucosa (GTEx)	EpiXcan	0.991122	esophagus_mucosa	0.999981
2961	ENSG00000087206	UIMC1	-0.757441	-0.0302567	0.448786	0.0898632	0.0494163	0.000103946	0.00031981	50	62	62	C2	GI. esophagus, mucosa (GTEx)	EpiXcan	0.991122	esophagus_mucosa	0.999981
2962	ENSG00000196167	COLCA1	0.757326	0.0419879	0.448855	0.0361942	0.181818	3.90658e-15	3.32047e-14	5	9	9	C2	GI. esophagus, mucosa (GTEx)	EpiXcan	0.991122	esophagus_mucosa	0.999981
2963	ENSG00000163694	RBM47	0.757158	0.0762881	0.448955	0.012046	0.03296	0.00171534	0.00453848	12	13	13	C2	GI. esophagus, mucosa (GTEx)	EpiXcan	0.991122	esophagus_mucosa	0.999981
2964	ENSG00000162819	BROX	-0.756939	-0.0440466	0.449086	0.0321543	0.1453	6.79676e-12	4.38672e-11	20	23	23	C2	GI. esophagus, mucosa (GTEx)	EpiXcan	0.991122	esophagus_mucosa	0.999981
2965	ENSG00000260686	AC008669.1	-0.756896	-0.0868368	0.449112	0.00856232	0.0510633	9.21365e-05	0.000285043	10	12	12	C2	GI. esophagus, mucosa (GTEx)	EpiXcan	0.991122	esophagus_mucosa	0.999981
2966	ENSG00000086619	ERO1B	-0.756636	-0.0829585	0.449268	0.0132289	0.0205799	0.0143178	0.0338174	41	48	48	C2	GI. esophagus, mucosa (GTEx)	EpiXcan	0.991122	esophagus_mucosa	0.999981
2967	ENSG00000105928	DFNA5	-0.756412	-0.047749	0.449402	0.0365228	0.0981085	3.01448e-08	1.39135e-07	7	8	8	C2	GI. esophagus, mucosa (GTEx)	EpiXcan	0.991122	esophagus_mucosa	0.999981
2968	ENSG00000165912	PACSIN3	0.755556	0.0221396	0.449916	0.121921	0.276391	7.41275e-24	1.11462e-22	25	31	31	C2	GI. esophagus, mucosa (GTEx)	EpiXcan	0.991122	esophagus_mucosa	0.999981
2969	ENSG00000170873	MTSS1	-0.755361	-0.0334003	0.450032	0.066927	0.126243	9.44385e-11	5.47431e-10	20	23	23	C2	GI. esophagus, mucosa (GTEx)	EpiXcan	0.991122	esophagus_mucosa	0.999981
2970	ENSG00000105372	RPS19	0.755316	0.0350181	0.450059	0.13123	0.0446614	0.000242345	0.000711086	77	97	97	C2	GI. esophagus, mucosa (GTEx)	EpiXcan	0.991122	esophagus_mucosa	0.999981
2971	ENSG00000177181	RIMKLA	0.755122	0.0470531	0.450176	0.0303348	0.0544927	4.86697e-05	0.000155412	14	15	15	C2	GI. esophagus, mucosa (GTEx)	EpiXcan	0.991122	esophagus_mucosa	0.999981
2972	ENSG00000149600	COMMD7	0.754603	0.0390859	0.450487	0.0408313	0.13473	3.90038e-11	2.34845e-10	22	27	27	C2	GI. esophagus, mucosa (GTEx)	EpiXcan	0.991122	esophagus_mucosa	0.999981
2973	ENSG00000164124	TMEM144	0.754219	0.0390499	0.450717	0.040429	0.0702261	2.91107e-06	1.0801e-05	7	8	8	C2	GI. esophagus, mucosa (GTEx)	EpiXcan	0.991122	esophagus_mucosa	0.999981
2974	ENSG00000267206	LCN6	0.753958	0.0851894	0.450874	0.00863839	0.0268335	0.00369401	0.00938179	2	2	2	C2	GI. esophagus, mucosa (GTEx)	EpiXcan	0.991122	esophagus_mucosa	0.999981
2975	ENSG00000167965	MLST8	0.753773	0.0332465	0.450986	0.0718038	0.225435	1.77833e-18	1.90037e-17	16	19	19	C2	GI. esophagus, mucosa (GTEx)	EpiXcan	0.991122	esophagus_mucosa	0.999981
2976	ENSG00000178802	MPI	-0.753671	-0.323956	0.451047	0.000586068	0.103582	7.99639e-09	3.91267e-08	2	6	6	C2	GI. esophagus, mucosa (GTEx)	EpiXcan	0.991122	esophagus_mucosa	0.999981
2977	ENSG00000154237	LRRK1	-0.753267	-0.0462944	0.45129	0.0367373	0.14791	3.69172e-12	2.44121e-11	13	15	15	C2	GI. esophagus, mucosa (GTEx)	EpiXcan	0.991122	esophagus_mucosa	0.999981
2978	ENSG00000186260	MKL2	-0.752633	-0.268522	0.451671	0.00116434	0.0197859	0.0159711	0.0375008	2	4	4	C2	GI. esophagus, mucosa (GTEx)	EpiXcan	0.991122	esophagus_mucosa	0.999981
2979	ENSG00000138463	DIRC2	-0.752606	-0.189709	0.451687	0.00204103	0.018562	0.0196783	0.0455558	2	2	2	C2	GI. esophagus, mucosa (GTEx)	EpiXcan	0.991122	esophagus_mucosa	0.999981
2980	ENSG00000139508	SLC46A3	0.752576	0.0217586	0.451705	0.169926	0.253054	6.49148e-21	8.11948e-20	21	22	22	C2	GI. esophagus, mucosa (GTEx)	EpiXcan	0.991122	esophagus_mucosa	0.999981
2981	ENSG00000118096	IFT46	0.752195	0.0387299	0.451934	0.0488918	0.14402	1.0361e-11	6.572e-11	8	9	9	C2	GI. esophagus, mucosa (GTEx)	EpiXcan	0.991122	esophagus_mucosa	0.999981
2982	ENSG00000151689	INPP1	-0.751737	-0.0269758	0.452209	0.0933313	0.133103	6.33943e-11	3.73823e-10	31	36	36	C2	GI. esophagus, mucosa (GTEx)	EpiXcan	0.991122	esophagus_mucosa	0.999981
2983	ENSG00000166669	ATF7IP2	-0.751645	-0.0249314	0.452265	0.115073	0.18874	1.51262e-15	1.3301e-14	41	55	55	C2	GI. esophagus, mucosa (GTEx)	EpiXcan	0.991122	esophagus_mucosa	0.999981
2984	ENSG00000162631	NTNG1	-0.751568	-0.020158	0.452311	0.174486	0.255321	1.92598e-21	2.50807e-20	76	92	92	C2	GI. esophagus, mucosa (GTEx)	EpiXcan	0.991122	esophagus_mucosa	0.999981
2985	ENSG00000100031	GGT1	-0.751472	-0.0200233	0.452368	0.179459	0.359799	9.27058e-32	2.20712e-30	26	31	31	C2	GI. esophagus, mucosa (GTEx)	EpiXcan	0.991122	esophagus_mucosa	0.999981
2986	ENSG00000138744	NAAA	0.750729	0.0152097	0.452815	0.246651	0.5069	6.18482e-52	3.93552e-50	59	72	72	C2	GI. esophagus, mucosa (GTEx)	EpiXcan	0.991122	esophagus_mucosa	0.999981
2987	ENSG00000010361	FUZ	0.750609	0.0723553	0.452888	0.00864978	0.0127768	0.0526104	0.113569	4	4	4	C2	GI. esophagus, mucosa (GTEx)	EpiXcan	0.991122	esophagus_mucosa	0.999981
2988	ENSG00000258515	AL355075.2	-0.75047	-0.0421654	0.452972	0.0365041	0.122628	5.17891e-10	2.82649e-09	34	46	46	C2	GI. esophagus, mucosa (GTEx)	EpiXcan	0.991122	esophagus_mucosa	0.999981
2989	ENSG00000072121	ZFYVE26	0.750349	0.0575116	0.453044	0.0234015	0.0138324	0.0448331	0.097821	40	52	52	C2	GI. esophagus, mucosa (GTEx)	EpiXcan	0.991122	esophagus_mucosa	0.999981
2990	ENSG00000232859	LYRM9	0.750131	0.0388354	0.453176	0.0383696	0.109377	3.73713e-09	1.88188e-08	31	38	38	C2	GI. esophagus, mucosa (GTEx)	EpiXcan	0.991122	esophagus_mucosa	0.999981
2991	ENSG00000166166	TRMT61A	-0.74983	-0.0781281	0.453357	0.0120261	0.0457765	0.000132266	0.000400865	11	13	13	C2	GI. esophagus, mucosa (GTEx)	EpiXcan	0.991122	esophagus_mucosa	0.999981
2992	ENSG00000106069	CHN2	-0.749824	-0.0333804	0.453361	0.0745719	0.119899	7.90105e-10	4.23943e-09	31	40	40	C2	GI. esophagus, mucosa (GTEx)	EpiXcan	0.991122	esophagus_mucosa	0.999981
2993	ENSG00000105486	LIG1	-0.749502	-0.0293544	0.453555	0.0993412	0.155057	1.06978e-12	7.4028e-12	45	56	56	C2	GI. esophagus, mucosa (GTEx)	EpiXcan	0.991122	esophagus_mucosa	0.999981
2994	ENSG00000114544	SLC41A3	0.749028	0.0190726	0.453841	0.157384	0.272037	1.51841e-23	2.23985e-22	31	38	38	C2	GI. esophagus, mucosa (GTEx)	EpiXcan	0.991122	esophagus_mucosa	0.999981
2995	ENSG00000058453	CROCC	-0.748977	-0.0326276	0.453871	0.0550784	0.225456	1.4619e-18	1.56942e-17	14	21	21	C2	GI. esophagus, mucosa (GTEx)	EpiXcan	0.991122	esophagus_mucosa	0.999981
2996	ENSG00000272091	RP4-758J24.5	-0.748755	-0.0228064	0.454005	0.277269	0.239091	4.33675e-20	5.19778e-19	102	119	119	C2	GI. esophagus, mucosa (GTEx)	EpiXcan	0.991122	esophagus_mucosa	0.999981
2997	ENSG00000188747	NOXA1	-0.74856	-0.0153333	0.454123	0.191903	0.311899	1.21657e-26	2.13686e-25	24	31	31	C2	GI. esophagus, mucosa (GTEx)	EpiXcan	0.991122	esophagus_mucosa	0.999981
2998	ENSG00000196290	NIF3L1	0.748335	0.0206295	0.454258	0.10879	0.0205115	0.012264	0.0292078	74	87	87	C2	GI. esophagus, mucosa (GTEx)	EpiXcan	0.991122	esophagus_mucosa	0.999981
2999	ENSG00000162976	PQLC3	-0.748321	-0.0423764	0.454267	0.0348827	0.121148	5.23188e-10	2.85318e-09	8	11	11	C2	GI. esophagus, mucosa (GTEx)	EpiXcan	0.991122	esophagus_mucosa	0.999981
3000	ENSG00000100883	SRP54	-0.747971	-0.0253962	0.454478	0.0887385	0.0715143	1.75422e-06	6.68226e-06	47	59	59	C2	GI. esophagus, mucosa (GTEx)	EpiXcan	0.991122	esophagus_mucosa	0.999981
3001	ENSG00000151806	GUF1	0.747764	0.0274773	0.454602	0.0976682	0.21545	7.73767e-18	7.97641e-17	28	32	32	C2	GI. esophagus, mucosa (GTEx)	EpiXcan	0.991122	esophagus_mucosa	0.999981
3002	ENSG00000131100	ATP6V1E1	0.747647	0.0458773	0.454673	0.0319289	0.0214332	0.0125057	0.0297379	21	29	29	C2	GI. esophagus, mucosa (GTEx)	EpiXcan	0.991122	esophagus_mucosa	0.999981
3003	ENSG00000110011	DNAJC4	-0.746754	-0.0866694	0.455212	0.00754418	0.0501469	0.000111941	0.000342979	10	13	13	C2	GI. esophagus, mucosa (GTEx)	EpiXcan	0.991122	esophagus_mucosa	0.999981
3004	ENSG00000244682	FCGR2C	0.746433	0.0326548	0.455406	0.0778208	0.296047	2.33569e-25	3.86951e-24	28	39	39	C2	GI. esophagus, mucosa (GTEx)	EpiXcan	0.991122	esophagus_mucosa	0.999981
3005	ENSG00000090905	TNRC6A	-0.746195	-0.0864766	0.45555	0.0105323	0.0129052	0.0514125	0.111171	11	12	12	C2	GI. esophagus, mucosa (GTEx)	EpiXcan	0.991122	esophagus_mucosa	0.999981
3006	ENSG00000204498	NFKBIL1	0.746181	0.0477948	0.455558	0.023426	0.0183622	0.0202915	0.0468516	27	31	31	C2	GI. esophagus, mucosa (GTEx)	EpiXcan	0.991122	esophagus_mucosa	0.999981
3007	ENSG00000197056	ZMYM1	0.746148	0.035657	0.455578	0.0569497	0.136853	2.14477e-11	1.32326e-10	11	12	12	C2	GI. esophagus, mucosa (GTEx)	EpiXcan	0.991122	esophagus_mucosa	0.999981
3008	ENSG00000097021	ACOT7	-0.746074	-0.0253825	0.455622	0.0877965	0.0909799	9.74617e-08	4.25301e-07	54	64	64	C2	GI. esophagus, mucosa (GTEx)	EpiXcan	0.991122	esophagus_mucosa	0.999981
3009	ENSG00000173818	ENDOV	0.746067	0.0392297	0.455627	0.0361863	0.0625776	1.19192e-05	4.11992e-05	31	43	43	C2	GI. esophagus, mucosa (GTEx)	EpiXcan	0.991122	esophagus_mucosa	0.999981
3010	ENSG00000197457	STMN3	0.745966	0.0471453	0.455688	0.0292626	0.0635324	1.27553e-05	4.39372e-05	21	25	25	C2	GI. esophagus, mucosa (GTEx)	EpiXcan	0.991122	esophagus_mucosa	0.999981
3011	ENSG00000163347	CLDN1	-0.745757	-0.0338498	0.455814	0.084046	0.17261	3.13921e-14	2.48281e-13	19	26	26	C2	GI. esophagus, mucosa (GTEx)	EpiXcan	0.991122	esophagus_mucosa	0.999981
3012	ENSG00000123106	CCDC91	-0.745453	-0.0190114	0.455998	0.13107	0.213976	1.45349e-17	1.47659e-16	43	45	45	C2	GI. esophagus, mucosa (GTEx)	EpiXcan	0.991122	esophagus_mucosa	0.999981
3013	ENSG00000188612	SUMO2	-0.745299	-0.0648931	0.456091	0.0174481	0.0383932	0.000789632	0.00217044	9	10	10	C2	GI. esophagus, mucosa (GTEx)	EpiXcan	0.991122	esophagus_mucosa	0.999981
3014	ENSG00000257176	AC009318.1	-0.745095	-0.0265619	0.456214	0.0856911	0.476095	1.46109e-48	7.92781e-47	20	28	28	C2	GI. esophagus, mucosa (GTEx)	EpiXcan	0.991122	esophagus_mucosa	0.999981
3015	ENSG00000160828	STAG3L2	0.744972	0.0370406	0.456288	0.0580059	0.425825	4.91224e-41	1.90489e-39	54	73	73	C2	GI. esophagus, mucosa (GTEx)	EpiXcan	0.991122	esophagus_mucosa	0.999981
3016	ENSG00000146282	RARS2	-0.744942	-0.0661187	0.456307	0.014433	0.0401316	0.000489895	0.00138602	18	23	23	C2	GI. esophagus, mucosa (GTEx)	EpiXcan	0.991122	esophagus_mucosa	0.999981
3017	ENSG00000179862	CITED4	-0.744855	-0.0198587	0.456359	0.159976	0.174199	3.34196e-14	2.6387e-13	57	70	70	C2	GI. esophagus, mucosa (GTEx)	EpiXcan	0.991122	esophagus_mucosa	0.999981
3018	ENSG00000050130	JKAMP	0.744739	0.0426068	0.45643	0.033571	0.113488	6.29733e-10	3.41162e-09	24	34	34	C2	GI. esophagus, mucosa (GTEx)	EpiXcan	0.991122	esophagus_mucosa	0.999981
3019	ENSG00000100522	GNPNAT1	0.744622	0.183206	0.4565	0.00195757	0.0260854	0.00572012	0.0141702	1	3	3	C2	GI. esophagus, mucosa (GTEx)	EpiXcan	0.991122	esophagus_mucosa	0.999981
3020	ENSG00000164933	SLC25A32	-0.744199	-0.0421214	0.456756	0.0365072	0.0849991	1.86568e-07	7.91685e-07	11	11	11	C2	GI. esophagus, mucosa (GTEx)	EpiXcan	0.991122	esophagus_mucosa	0.999981
3021	ENSG00000213347	MXD3	-0.744077	-0.038796	0.45683	0.0434284	0.238187	1.05017e-19	1.21499e-18	27	36	36	C2	GI. esophagus, mucosa (GTEx)	EpiXcan	0.991122	esophagus_mucosa	0.999981
3022	ENSG00000179698	WDR97	0.743715	0.0178824	0.457049	0.277639	0.468797	6.42853e-46	3.13564e-44	30	39	39	C2	GI. esophagus, mucosa (GTEx)	EpiXcan	0.991122	esophagus_mucosa	0.999981
3023	ENSG00000119778	ATAD2B	0.743595	0.0855157	0.457122	0.00911512	0.0411043	0.000440337	0.00125469	6	6	6	C2	GI. esophagus, mucosa (GTEx)	EpiXcan	0.991122	esophagus_mucosa	0.999981
3024	ENSG00000085449	WDFY1	0.743184	0.0488868	0.45737	0.0289238	0.0417734	0.000401319	0.00115124	23	29	29	C2	GI. esophagus, mucosa (GTEx)	EpiXcan	0.991122	esophagus_mucosa	0.999981
3025	ENSG00000151893	CACUL1	0.743064	0.0225426	0.457443	0.116105	0.234267	2.57324e-19	2.9074e-18	78	95	95	C2	GI. esophagus, mucosa (GTEx)	EpiXcan	0.991122	esophagus_mucosa	0.999981
3026	ENSG00000151247	EIF4E	-0.742984	-0.0347429	0.457491	0.0448349	0.10234	1.54193e-08	7.32458e-08	21	24	24	C2	GI. esophagus, mucosa (GTEx)	EpiXcan	0.991122	esophagus_mucosa	0.999981
3027	ENSG00000129493	HEATR5A	-0.742784	-0.0994173	0.457613	0.010286	0.0324809	0.00188697	0.00497471	6	7	7	C2	GI. esophagus, mucosa (GTEx)	EpiXcan	0.991122	esophagus_mucosa	0.999981
3028	ENSG00000131943	C19orf12	0.742673	0.0501308	0.45768	0.0169828	0.0224067	0.0100814	0.0242366	10	10	10	C2	GI. esophagus, mucosa (GTEx)	EpiXcan	0.991122	esophagus_mucosa	0.999981
3029	ENSG00000144057	ST6GAL2	-0.74245	-0.0528847	0.457815	0.0263735	0.116201	1.51699e-09	7.91516e-09	30	41	41	C2	GI. esophagus, mucosa (GTEx)	EpiXcan	0.991122	esophagus_mucosa	0.999981
3030	ENSG00000108465	CDK5RAP3	-0.742254	-0.0200147	0.457934	0.142623	0.229678	5.23471e-19	5.78836e-18	18	19	19	C2	GI. esophagus, mucosa (GTEx)	EpiXcan	0.991122	esophagus_mucosa	0.999981
3031	ENSG00000178301	AQP11	-0.741939	-0.064148	0.458124	0.0120954	0.043443	0.000324568	0.000939737	24	31	31	C2	GI. esophagus, mucosa (GTEx)	EpiXcan	0.991122	esophagus_mucosa	0.999981
3032	ENSG00000150756	FAM173B	-0.741866	-0.0231288	0.458168	0.113405	0.108101	8.04523e-09	3.93519e-08	67	78	78	C2	GI. esophagus, mucosa (GTEx)	EpiXcan	0.991122	esophagus_mucosa	0.999981
3033	ENSG00000086289	EPDR1	-0.741782	-0.0455436	0.458219	0.0295029	0.022945	0.00942997	0.0227564	11	14	14	C2	GI. esophagus, mucosa (GTEx)	EpiXcan	0.991122	esophagus_mucosa	0.999981
3034	ENSG00000182263	FIGN	0.74121	0.0297907	0.458566	0.0764872	0.108462	3.52969e-09	1.78254e-08	42	50	50	C2	GI. esophagus, mucosa (GTEx)	EpiXcan	0.991122	esophagus_mucosa	0.999981
3035	ENSG00000215302	AC127502.1	0.741094	0.0253767	0.458636	0.160597	0.270711	1.11163e-22	1.55152e-21	56	73	73	C2	GI. esophagus, mucosa (GTEx)	EpiXcan	0.991122	esophagus_mucosa	0.999981
3036	ENSG00000167380	ZNF226	0.740559	0.0726069	0.458961	0.0178927	0.031636	0.0019888	0.00522447	10	12	12	C2	GI. esophagus, mucosa (GTEx)	EpiXcan	0.991122	esophagus_mucosa	0.999981
3037	ENSG00000093183	SEC22C	-0.740202	-0.032092	0.459177	0.0612449	0.143807	1.51924e-11	9.49035e-11	27	33	33	C2	GI. esophagus, mucosa (GTEx)	EpiXcan	0.991122	esophagus_mucosa	0.999981
3038	ENSG00000129467	ADCY4	-0.739743	-0.0398015	0.459456	0.0479174	0.132399	9.68612e-11	5.60083e-10	17	20	20	C2	GI. esophagus, mucosa (GTEx)	EpiXcan	0.991122	esophagus_mucosa	0.999981
3039	ENSG00000112308	C6orf62	0.739659	0.0242746	0.459507	0.111421	0.193246	8.42126e-16	7.54733e-15	25	30	30	C2	GI. esophagus, mucosa (GTEx)	EpiXcan	0.991122	esophagus_mucosa	0.999981
3040	ENSG00000137845	ADAM10	0.739618	0.0256612	0.459532	0.0859083	0.190562	2.20933e-15	1.91152e-14	18	25	25	C2	GI. esophagus, mucosa (GTEx)	EpiXcan	0.991122	esophagus_mucosa	0.999981
3041	ENSG00000188171	ZNF626	0.738992	0.102833	0.459912	0.00710575	0.0242456	0.00764118	0.0187041	6	10	10	C2	GI. esophagus, mucosa (GTEx)	EpiXcan	0.991122	esophagus_mucosa	0.999981
3042	ENSG00000114021	NIT2	-0.738857	-0.0460178	0.459994	0.0356381	0.0266248	0.00501753	0.0125452	18	22	22	C2	GI. esophagus, mucosa (GTEx)	EpiXcan	0.991122	esophagus_mucosa	0.999981
3043	ENSG00000188707	ZBED6CL	0.738637	0.0146146	0.460128	0.275961	0.362382	9.80909e-33	2.4653e-31	55	63	63	C2	GI. esophagus, mucosa (GTEx)	EpiXcan	0.991122	esophagus_mucosa	0.999981
3044	ENSG00000128881	TTBK2	0.737938	0.0509648	0.460552	0.0302906	0.119974	8.9429e-10	4.77102e-09	13	15	15	C2	GI. esophagus, mucosa (GTEx)	EpiXcan	0.991122	esophagus_mucosa	0.999981
3045	ENSG00000225783	MIAT	0.737894	0.0680195	0.460579	0.0132919	0.0829177	4.04234e-07	1.65609e-06	5	9	9	C2	GI. esophagus, mucosa (GTEx)	EpiXcan	0.991122	esophagus_mucosa	0.999981
3046	ENSG00000137269	LRRC1	0.7378	0.0875615	0.460636	0.00895008	0.023455	0.0084967	0.0206789	11	15	15	C2	GI. esophagus, mucosa (GTEx)	EpiXcan	0.991122	esophagus_mucosa	0.999981
3047	ENSG00000167747	C19orf48	-0.737551	-0.032262	0.460787	0.0549191	0.172484	2.58081e-14	2.06215e-13	12	14	14	C2	GI. esophagus, mucosa (GTEx)	EpiXcan	0.991122	esophagus_mucosa	0.999981
3048	ENSG00000154174	TOMM70	0.737475	0.0383072	0.460834	0.0401946	0.0941262	6.62087e-08	2.93495e-07	5	7	7	C2	GI. esophagus, mucosa (GTEx)	EpiXcan	0.991122	esophagus_mucosa	0.999981
3049	ENSG00000073331	ALPK1	-0.737256	-0.0430446	0.460967	0.0257346	0.0604627	1.74769e-05	5.90537e-05	7	9	9	C2	GI. esophagus, mucosa (GTEx)	EpiXcan	0.991122	esophagus_mucosa	0.999981
3050	ENSG00000138375	SMARCAL1	-0.737158	-0.0303571	0.461026	0.0653206	0.122875	3.4892e-10	1.92836e-09	11	16	16	C2	GI. esophagus, mucosa (GTEx)	EpiXcan	0.991122	esophagus_mucosa	0.999981
3051	ENSG00000160336	ZNF761	-0.736898	-0.0365543	0.461184	0.0500123	0.157257	7.73672e-13	5.41803e-12	21	29	29	C2	GI. esophagus, mucosa (GTEx)	EpiXcan	0.991122	esophagus_mucosa	0.999981
3052	ENSG00000122694	GLIPR2	0.736895	0.0276257	0.461186	0.0855344	0.185903	3.27403e-15	2.80325e-14	15	17	17	C2	GI. esophagus, mucosa (GTEx)	EpiXcan	0.991122	esophagus_mucosa	0.999981
3053	ENSG00000169398	PTK2	0.736359	0.0879164	0.461512	0.00859569	0.0417196	0.000399765	0.00114749	3	3	3	C2	GI. esophagus, mucosa (GTEx)	EpiXcan	0.991122	esophagus_mucosa	0.999981
3054	ENSG00000188372	ZP3	0.736288	0.0151788	0.461556	0.259325	0.354488	1.24187e-31	2.91693e-30	23	27	27	C2	GI. esophagus, mucosa (GTEx)	EpiXcan	0.991122	esophagus_mucosa	0.999981
3055	ENSG00000161203	AP2M1	0.735525	0.0349089	0.46202	0.0385807	0.0658099	6.15269e-06	2.19332e-05	25	34	34	C2	GI. esophagus, mucosa (GTEx)	EpiXcan	0.991122	esophagus_mucosa	0.999981
3056	ENSG00000147955	SIGMAR1	-0.735305	-0.046566	0.462154	0.0240203	0.0576772	2.5401e-05	8.41233e-05	10	11	11	C2	GI. esophagus, mucosa (GTEx)	EpiXcan	0.991122	esophagus_mucosa	0.999981
3057	ENSG00000198677	TTC37	0.735244	0.0535789	0.462191	0.0229212	0.0856903	1.94479e-07	8.22513e-07	3	3	3	C2	GI. esophagus, mucosa (GTEx)	EpiXcan	0.991122	esophagus_mucosa	0.999981
3058	ENSG00000101558	VAPA	0.734821	0.0243846	0.462449	0.100854	0.0523299	7.2745e-05	0.000228178	77	90	90	C2	GI. esophagus, mucosa (GTEx)	EpiXcan	0.991122	esophagus_mucosa	0.999981
3059	ENSG00000134324	LPIN1	-0.73437	-0.048873	0.462723	0.0283124	0.0747972	1.80357e-06	6.86465e-06	19	21	21	C2	GI. esophagus, mucosa (GTEx)	EpiXcan	0.991122	esophagus_mucosa	0.999981
3060	ENSG00000144843	ADPRH	0.734232	0.0281808	0.462807	0.0881964	0.220671	4.38246e-18	4.56474e-17	18	21	21	C2	GI. esophagus, mucosa (GTEx)	EpiXcan	0.991122	esophagus_mucosa	0.999981
3061	ENSG00000137720	C11orf1	-0.733853	-0.0465186	0.463038	0.0715145	0.0215441	0.012319	0.0293339	62	76	76	C2	GI. esophagus, mucosa (GTEx)	EpiXcan	0.991122	esophagus_mucosa	0.999981
3062	ENSG00000122965	RBM19	0.733808	0.0267817	0.463066	0.119619	0.179814	1.73592e-14	1.40958e-13	31	43	43	C2	GI. esophagus, mucosa (GTEx)	EpiXcan	0.991122	esophagus_mucosa	0.999981
3063	ENSG00000183569	SERHL2	-0.733748	-0.0310826	0.463103	0.0903896	0.0954923	1.94031e-08	9.136e-08	38	48	48	C2	GI. esophagus, mucosa (GTEx)	EpiXcan	0.991122	esophagus_mucosa	0.999981
3064	ENSG00000167984	NLRC3	-0.73368	-0.0396168	0.463144	0.0571675	0.124051	3.83305e-10	2.11339e-09	18	20	20	C2	GI. esophagus, mucosa (GTEx)	EpiXcan	0.991122	esophagus_mucosa	0.999981
3065	ENSG00000117632	STMN1	0.733175	0.0822899	0.463452	0.0101749	0.0174817	0.02182	0.0500826	15	19	19	C2	GI. esophagus, mucosa (GTEx)	EpiXcan	0.991122	esophagus_mucosa	0.999981
3066	ENSG00000123240	OPTN	-0.733128	-0.0961999	0.46348	0.00710394	0.0119126	0.0617017	0.131431	7	8	8	C2	GI. esophagus, mucosa (GTEx)	EpiXcan	0.991122	esophagus_mucosa	0.999981
3067	ENSG00000158941	CCAR2	-0.732944	-0.0823264	0.463593	0.00975367	0.0345364	0.00123309	0.0033209	13	17	17	C2	GI. esophagus, mucosa (GTEx)	EpiXcan	0.991122	esophagus_mucosa	0.999981
3068	ENSG00000118217	ATF6	-0.732862	-0.0833219	0.463643	0.00806898	0.0580265	2.81985e-05	9.28608e-05	10	13	13	C2	GI. esophagus, mucosa (GTEx)	EpiXcan	0.991122	esophagus_mucosa	0.999981
3069	ENSG00000169612	FAM103A1	-0.732856	-0.0274512	0.463646	0.0905991	0.103649	6.97669e-09	3.4281e-08	32	39	39	C2	GI. esophagus, mucosa (GTEx)	EpiXcan	0.991122	esophagus_mucosa	0.999981
3070	ENSG00000115073	ACTR1B	-0.73267	-0.0302294	0.46376	0.076551	0.160996	2.63308e-13	1.92684e-12	8	8	8	C2	GI. esophagus, mucosa (GTEx)	EpiXcan	0.991122	esophagus_mucosa	0.999981
3071	ENSG00000133812	SBF2	-0.732584	-0.0472678	0.463812	0.0234291	0.056608	3.23416e-05	0.000105709	11	11	11	C2	GI. esophagus, mucosa (GTEx)	EpiXcan	0.991122	esophagus_mucosa	0.999981
3072	ENSG00000188511	C22orf34	0.732512	0.059889	0.463856	0.0175838	0.0143855	0.0398179	0.087657	22	24	24	C2	GI. esophagus, mucosa (GTEx)	EpiXcan	0.991122	esophagus_mucosa	0.999981
3073	ENSG00000158411	MITD1	0.732491	0.0283443	0.463869	0.0864443	0.139739	1.99845e-11	1.23625e-10	13	14	14	C2	GI. esophagus, mucosa (GTEx)	EpiXcan	0.991122	esophagus_mucosa	0.999981
3074	ENSG00000196693	ZNF33B	-0.73243	-0.0177728	0.463906	0.0844525	0.0345634	0.0014467	0.00386127	69	92	92	C2	GI. esophagus, mucosa (GTEx)	EpiXcan	0.991122	esophagus_mucosa	0.999981
3075	ENSG00000174109	C16orf91	-0.732276	-9.14674	0.464	9.72446e-07	0.0212996	0.0123996	0.0295108	1	2	2	C2	GI. esophagus, mucosa (GTEx)	EpiXcan	0.991122	esophagus_mucosa	0.999981
3076	ENSG00000247828	TMEM161B-AS1	0.732228	0.0274221	0.464029	0.092955	0.277452	2.64464e-23	3.83652e-22	9	11	11	C2	GI. esophagus, mucosa (GTEx)	EpiXcan	0.991122	esophagus_mucosa	0.999981
3077	ENSG00000114956	DGUOK	-0.73217	-0.0266566	0.464065	0.0838669	0.0232757	0.00924959	0.0223636	62	72	72	C2	GI. esophagus, mucosa (GTEx)	EpiXcan	0.991122	esophagus_mucosa	0.999981
3078	ENSG00000176715	ACSF3	-0.731577	-0.0303525	0.464427	0.0608778	0.0601956	2.20886e-05	7.36235e-05	41	57	57	C2	GI. esophagus, mucosa (GTEx)	EpiXcan	0.991122	esophagus_mucosa	0.999981
3079	ENSG00000109390	NDUFC1	-0.731492	-0.0186691	0.464479	0.153242	0.347436	1.15901e-30	2.53121e-29	18	21	21	C2	GI. esophagus, mucosa (GTEx)	EpiXcan	0.991122	esophagus_mucosa	0.999981
3080	ENSG00000008277	ADAM22	0.731488	0.120283	0.464481	0.00736354	0.0112483	0.0640619	0.136209	2	2	2	C2	GI. esophagus, mucosa (GTEx)	EpiXcan	0.991122	esophagus_mucosa	0.999981
3081	ENSG00000130038	CRACR2A	0.73118	0.0355312	0.46467	0.0307374	0.010337	0.0847077	0.175782	32	41	41	C2	GI. esophagus, mucosa (GTEx)	EpiXcan	0.991122	esophagus_mucosa	0.999981
3082	ENSG00000053372	MRTO4	0.731176	0.0529556	0.464671	0.0262841	0.129588	9.24852e-11	5.36997e-10	28	32	32	C2	GI. esophagus, mucosa (GTEx)	EpiXcan	0.991122	esophagus_mucosa	0.999981
3083	ENSG00000167528	ZNF641	-0.731129	-0.0372079	0.464701	0.0417006	0.052093	7.82207e-05	0.000244531	20	23	23	C2	GI. esophagus, mucosa (GTEx)	EpiXcan	0.991122	esophagus_mucosa	0.999981
3084	ENSG00000154217	PITPNC1	0.730799	0.0593294	0.464902	0.0206267	0.0219455	0.0112978	0.0270449	23	27	27	C2	GI. esophagus, mucosa (GTEx)	EpiXcan	0.991122	esophagus_mucosa	0.999981
3085	ENSG00000096093	EFHC1	-0.730695	-0.0383577	0.464965	0.0417262	0.0764689	1.126e-06	4.3798e-06	9	12	12	C2	GI. esophagus, mucosa (GTEx)	EpiXcan	0.991122	esophagus_mucosa	0.999981
3086	ENSG00000156675	RAB11FIP1	-0.730691	-0.0356742	0.464968	0.0601247	0.172993	4.25325e-14	3.32261e-13	10	12	12	C2	GI. esophagus, mucosa (GTEx)	EpiXcan	0.991122	esophagus_mucosa	0.999981
3087	ENSG00000196247	ZNF107	-0.730568	-0.0152165	0.465043	0.241667	0.372647	1.17573e-34	3.26568e-33	65	78	78	C2	GI. esophagus, mucosa (GTEx)	EpiXcan	0.991122	esophagus_mucosa	0.999981
3088	ENSG00000221829	FANCG	0.730416	0.0587626	0.465136	0.0228298	0.0336343	0.00142344	0.00380572	15	17	17	C2	GI. esophagus, mucosa (GTEx)	EpiXcan	0.991122	esophagus_mucosa	0.999981
3089	ENSG00000108179	PPIF	-0.729778	-0.0818894	0.465526	0.0110108	0.0242545	0.00717727	0.0176148	7	10	10	C2	GI. esophagus, mucosa (GTEx)	EpiXcan	0.991122	esophagus_mucosa	0.999981
3090	ENSG00000164889	SLC4A2	-0.729777	-0.0225806	0.465527	0.100932	0.115951	1.8627e-09	9.64345e-09	35	43	43	C2	GI. esophagus, mucosa (GTEx)	EpiXcan	0.991122	esophagus_mucosa	0.999981
3091	ENSG00000254470	AP5B1	0.729615	0.0394964	0.465626	0.0500116	0.0365742	0.000942597	0.0025682	30	35	35	C2	GI. esophagus, mucosa (GTEx)	EpiXcan	0.991122	esophagus_mucosa	0.999981
3092	ENSG00000165209	STRBP	0.729607	0.0412508	0.465631	0.0373805	0.0598387	2.33973e-05	7.78185e-05	18	19	19	C2	GI. esophagus, mucosa (GTEx)	EpiXcan	0.991122	esophagus_mucosa	0.999981
3093	ENSG00000183828	NUDT14	0.729536	0.0185607	0.465674	0.172667	0.403087	7.74394e-37	2.43612e-35	38	70	70	C2	GI. esophagus, mucosa (GTEx)	EpiXcan	0.991122	esophagus_mucosa	0.999981
3094	ENSG00000113272	THG1L	-0.729462	-0.0326612	0.465719	0.0740538	0.142135	1.19457e-11	7.5294e-11	9	11	11	C2	GI. esophagus, mucosa (GTEx)	EpiXcan	0.991122	esophagus_mucosa	0.999981
3095	ENSG00000140398	NEIL1	0.729329	0.113397	0.465801	0.00406513	0.0182339	0.0208219	0.0479812	6	8	8	C2	GI. esophagus, mucosa (GTEx)	EpiXcan	0.991122	esophagus_mucosa	0.999981
3096	ENSG00000204540	PSORS1C1	0.728532	0.0121771	0.466288	0.353996	0.625681	1.01525e-74	2.96094e-72	20	27	27	C2	GI. esophagus, mucosa (GTEx)	EpiXcan	0.991122	esophagus_mucosa	0.999981
3097	ENSG00000157554	ERG	0.728229	0.505682	0.466473	0.000176675	0.0960291	4.92049e-08	2.21557e-07	3	7	7	C2	GI. esophagus, mucosa (GTEx)	EpiXcan	0.991122	esophagus_mucosa	0.999981
3098	ENSG00000109794	FAM149A	0.72793	0.0261642	0.466656	0.0965105	0.181591	1.04271e-14	8.60663e-14	44	63	63	C2	GI. esophagus, mucosa (GTEx)	EpiXcan	0.991122	esophagus_mucosa	0.999981
3099	ENSG00000196961	AP2A1	0.726789	0.0655904	0.467355	0.0241682	0.29424	2.91673e-25	4.78679e-24	20	24	24	C2	GI. esophagus, mucosa (GTEx)	EpiXcan	0.991122	esophagus_mucosa	0.999981
3100	ENSG00000129204	USP6	-0.726532	-0.0165537	0.467513	0.256137	0.361953	8.69318e-33	2.19272e-31	36	46	46	C2	GI. esophagus, mucosa (GTEx)	EpiXcan	0.991122	esophagus_mucosa	0.999981
3101	ENSG00000167766	ZNF83	-0.725901	-0.0243366	0.4679	0.104887	0.269401	1.57419e-22	2.16688e-21	28	36	36	C2	GI. esophagus, mucosa (GTEx)	EpiXcan	0.991122	esophagus_mucosa	0.999981
3102	ENSG00000136111	TBC1D4	0.725777	0.014	0.467976	0.32827	0.28285	4.18597e-24	6.4043e-23	140	164	164	C2	GI. esophagus, mucosa (GTEx)	EpiXcan	0.991122	esophagus_mucosa	0.999981
3103	ENSG00000070540	WIPI1	-0.725642	-0.0392814	0.468059	0.0325525	0.105177	9.41325e-09	4.56605e-08	3	3	3	C2	GI. esophagus, mucosa (GTEx)	EpiXcan	0.991122	esophagus_mucosa	0.999981
3104	ENSG00000011198	ABHD5	0.724796	0.0662929	0.468577	0.0124082	0.0103218	0.0762926	0.159835	11	13	13	C2	GI. esophagus, mucosa (GTEx)	EpiXcan	0.991122	esophagus_mucosa	0.999981
3105	ENSG00000213762	ZNF134	-0.723436	-0.0844538	0.469412	0.0105702	0.0248261	0.00607115	0.015	3	6	6	C2	GI. esophagus, mucosa (GTEx)	EpiXcan	0.991122	esophagus_mucosa	0.999981
3106	ENSG00000130787	HIP1R	-0.723133	-0.0464918	0.469598	0.0233668	0.104703	1.11827e-08	5.37593e-08	8	10	10	C2	GI. esophagus, mucosa (GTEx)	EpiXcan	0.991122	esophagus_mucosa	0.999981
3107	ENSG00000130731	METTL26	0.723122	0.110491	0.469605	0.00347806	0.358011	4.90974e-32	1.18299e-30	12	17	17	C2	GI. esophagus, mucosa (GTEx)	EpiXcan	0.991122	esophagus_mucosa	0.999981
3108	ENSG00000143858	SYT2	0.722657	0.03091	0.469891	0.0564883	0.011229	0.0710152	0.149645	55	65	65	C2	GI. esophagus, mucosa (GTEx)	EpiXcan	0.991122	esophagus_mucosa	0.999981
3109	ENSG00000197226	TBC1D9B	-0.722456	-0.0133264	0.470014	0.230091	0.282533	4.52711e-24	6.91113e-23	21	21	21	C2	GI. esophagus, mucosa (GTEx)	EpiXcan	0.991122	esophagus_mucosa	0.999981
3110	ENSG00000168268	NT5DC2	0.721868	0.0366053	0.470376	0.0533487	0.0358585	0.00110515	0.00298783	32	34	34	C2	GI. esophagus, mucosa (GTEx)	EpiXcan	0.991122	esophagus_mucosa	0.999981
3111	ENSG00000258559	AC005519.2	-0.721839	-0.0949687	0.470394	0.00609421	0.0445755	0.000259179	0.000757876	4	5	5	C2	GI. esophagus, mucosa (GTEx)	EpiXcan	0.991122	esophagus_mucosa	0.999981
3112	ENSG00000084463	WBP11	0.721837	0.0545438	0.470395	0.0235969	0.12588	1.07932e-10	6.223e-10	12	15	15	C2	GI. esophagus, mucosa (GTEx)	EpiXcan	0.991122	esophagus_mucosa	0.999981
3113	ENSG00000070047	PHRF1	-0.721822	-0.0238601	0.470404	0.100947	0.0870678	2.73609e-07	1.14132e-06	56	78	78	C2	GI. esophagus, mucosa (GTEx)	EpiXcan	0.991122	esophagus_mucosa	0.999981
3114	ENSG00000136144	RCBTB1	-0.721718	-0.0154938	0.470468	0.227509	0.190539	1.69907e-15	1.48565e-14	88	103	103	C2	GI. esophagus, mucosa (GTEx)	EpiXcan	0.991122	esophagus_mucosa	0.999981
3115	ENSG00000223797	ENTPD3-AS1	-0.721279	-0.0169994	0.470738	0.196948	0.267532	9.57465e-23	1.34574e-21	8	9	9	C2	GI. esophagus, mucosa (GTEx)	EpiXcan	0.991122	esophagus_mucosa	0.999981
3116	ENSG00000157014	TATDN2	-0.721121	-0.147637	0.470835	0.00270195	0.0356655	0.00122254	0.00329567	5	6	6	C2	GI. esophagus, mucosa (GTEx)	EpiXcan	0.991122	esophagus_mucosa	0.999981
3117	ENSG00000157927	RADIL	-0.720732	-0.0236668	0.471075	0.050182	0.0222831	0.00960494	0.0231508	37	48	48	C2	GI. esophagus, mucosa (GTEx)	EpiXcan	0.991122	esophagus_mucosa	0.999981
3118	ENSG00000104381	GDAP1	0.720583	0.0695623	0.471166	0.0163721	0.0171723	0.0244645	0.0557202	19	20	20	C2	GI. esophagus, mucosa (GTEx)	EpiXcan	0.991122	esophagus_mucosa	0.999981
3119	ENSG00000179115	FARSA	0.720416	0.0800032	0.471269	0.00872867	0.0305944	0.00264519	0.00684093	20	25	25	C2	GI. esophagus, mucosa (GTEx)	EpiXcan	0.991122	esophagus_mucosa	0.999981
3120	ENSG00000110074	FOXRED1	0.719377	0.0135621	0.471909	0.344219	0.656029	8.02347e-81	3.30354e-78	9	12	12	C2	GI. esophagus, mucosa (GTEx)	EpiXcan	0.991122	esophagus_mucosa	0.999981
3121	ENSG00000038532	CLEC16A	-0.718812	-0.0241537	0.472257	0.102879	0.0151605	0.0358426	0.0794931	90	110	110	C2	GI. esophagus, mucosa (GTEx)	EpiXcan	0.991122	esophagus_mucosa	0.999981
3122	ENSG00000100916	BRMS1L	-0.718735	-0.0379145	0.472304	0.0354735	0.0797331	8.09955e-07	3.20389e-06	12	13	13	C2	GI. esophagus, mucosa (GTEx)	EpiXcan	0.991122	esophagus_mucosa	0.999981
3123	ENSG00000176014	TUBB6	0.717944	0.0281842	0.472792	0.055519	0.0829867	4.7028e-07	1.91157e-06	29	31	31	C2	GI. esophagus, mucosa (GTEx)	EpiXcan	0.991122	esophagus_mucosa	0.999981
3124	ENSG00000161956	SENP3	0.71788	0.0636152	0.472831	0.0255442	0.0477989	0.000157169	0.000471944	20	26	26	C2	GI. esophagus, mucosa (GTEx)	EpiXcan	0.991122	esophagus_mucosa	0.999981
3125	ENSG00000102753	KPNA3	0.717759	0.049647	0.472906	0.0213191	0.0658415	7.4772e-06	2.64394e-05	12	16	16	C2	GI. esophagus, mucosa (GTEx)	EpiXcan	0.991122	esophagus_mucosa	0.999981
3126	ENSG00000066248	NGEF	-0.717562	-0.0171398	0.473027	0.191851	0.616439	4.03456e-73	1.00857e-70	20	25	25	C2	GI. esophagus, mucosa (GTEx)	EpiXcan	0.991122	esophagus_mucosa	0.999981
3127	ENSG00000178163	ZNF518B	-0.717028	-0.0436382	0.473357	0.0524068	0.0600437	1.61117e-05	5.47313e-05	38	48	48	C2	GI. esophagus, mucosa (GTEx)	EpiXcan	0.991122	esophagus_mucosa	0.999981
3128	ENSG00000183386	FHL3	-0.716964	-0.0162871	0.473396	0.241425	0.305913	5.73451e-26	9.74241e-25	15	18	18	C2	GI. esophagus, mucosa (GTEx)	EpiXcan	0.991122	esophagus_mucosa	0.999981
3129	ENSG00000142046	TMEM91	-0.716513	-0.0314859	0.473674	0.0731666	0.271757	5.93359e-23	8.45869e-22	34	39	39	C2	GI. esophagus, mucosa (GTEx)	EpiXcan	0.991122	esophagus_mucosa	0.999981
3130	ENSG00000008128	CDK11A	0.716474	0.0496228	0.473698	0.0707737	0.225168	2.27387e-19	2.57958e-18	18	40	40	C2	GI. esophagus, mucosa (GTEx)	EpiXcan	0.991122	esophagus_mucosa	0.999981
3131	ENSG00000198060	MARCH5	0.716277	0.0614075	0.47382	0.0174713	0.0763916	1.59363e-06	6.10208e-06	7	11	11	C2	GI. esophagus, mucosa (GTEx)	EpiXcan	0.991122	esophagus_mucosa	0.999981
3132	ENSG00000003402	CFLAR	-0.716232	-0.0412231	0.473848	0.0302056	0.0838079	1.92793e-07	8.1612e-07	5	5	5	C2	GI. esophagus, mucosa (GTEx)	EpiXcan	0.991122	esophagus_mucosa	0.999981
3133	ENSG00000166024	R3HCC1L	-0.716163	-0.0505298	0.473891	0.0367256	0.144712	9.81004e-12	6.23947e-11	16	21	21	C2	GI. esophagus, mucosa (GTEx)	EpiXcan	0.991122	esophagus_mucosa	0.999981
3134	ENSG00000144218	AFF3	0.715997	0.0254453	0.473993	0.0648572	0.0340173	0.00158892	0.00422233	53	62	62	C2	GI. esophagus, mucosa (GTEx)	EpiXcan	0.991122	esophagus_mucosa	0.999981
3135	ENSG00000123124	WWP1	0.715993	0.0387022	0.473996	0.0297779	0.103027	1.55063e-08	7.3634e-08	18	27	27	C2	GI. esophagus, mucosa (GTEx)	EpiXcan	0.991122	esophagus_mucosa	0.999981
3136	ENSG00000187210	GCNT1	-0.715869	-0.290092	0.474072	0.000577424	0.0132142	0.0448197	0.0978068	3	4	4	C2	GI. esophagus, mucosa (GTEx)	EpiXcan	0.991122	esophagus_mucosa	0.999981
3137	ENSG00000189058	APOD	0.715628	0.0649031	0.474221	0.0104586	0.0377021	0.00069281	0.00192395	10	16	16	C2	GI. esophagus, mucosa (GTEx)	EpiXcan	0.991122	esophagus_mucosa	0.999981
3138	ENSG00000107020	PLGRKT	-0.715542	-0.0702746	0.474274	0.0131983	0.328188	1.25313e-29	2.61439e-28	19	28	28	C2	GI. esophagus, mucosa (GTEx)	EpiXcan	0.991122	esophagus_mucosa	0.999981
3139	ENSG00000166813	KIF7	-0.715489	-0.0436656	0.474307	0.0272304	0.08539	2.57183e-07	1.07568e-06	5	5	5	C2	GI. esophagus, mucosa (GTEx)	EpiXcan	0.991122	esophagus_mucosa	0.999981
3140	ENSG00000108830	RND2	-0.71512	-0.0373069	0.474535	0.0411143	0.296152	3.54791e-26	6.12418e-25	7	13	13	C2	GI. esophagus, mucosa (GTEx)	EpiXcan	0.991122	esophagus_mucosa	0.999981
3141	ENSG00000112293	GPLD1	0.714904	0.0214498	0.474668	0.120655	0.362473	3.55341e-32	8.62117e-31	17	25	25	C2	GI. esophagus, mucosa (GTEx)	EpiXcan	0.991122	esophagus_mucosa	0.999981
3142	ENSG00000048828	FAM120A	0.71472	0.0479832	0.474782	0.0227102	0.0412994	0.000456692	0.00129733	18	20	20	C2	GI. esophagus, mucosa (GTEx)	EpiXcan	0.991122	esophagus_mucosa	0.999981
3143	ENSG00000119537	KDSR	0.714459	0.0190691	0.474943	0.173273	0.26065	7.078e-22	9.42768e-21	32	36	36	C2	GI. esophagus, mucosa (GTEx)	EpiXcan	0.991122	esophagus_mucosa	0.999981
3144	ENSG00000152767	FARP1	0.714453	0.026495	0.474947	0.0925304	0.0135417	0.0458845	0.099959	89	100	100	C2	GI. esophagus, mucosa (GTEx)	EpiXcan	0.991122	esophagus_mucosa	0.999981
3145	ENSG00000168813	ZNF507	-0.714039	-0.169106	0.475203	0.00207122	0.055804	2.64027e-05	8.72753e-05	4	5	5	C2	GI. esophagus, mucosa (GTEx)	EpiXcan	0.991122	esophagus_mucosa	0.999981
3146	ENSG00000109189	USP46	-0.713716	-0.16232	0.475403	0.00332875	0.031082	0.00251904	0.00652434	9	13	13	C2	GI. esophagus, mucosa (GTEx)	EpiXcan	0.991122	esophagus_mucosa	0.999981
3147	ENSG00000136237	RAPGEF5	0.713711	0.0287753	0.475406	0.0727357	0.138199	3.88267e-11	2.33879e-10	18	25	25	C2	GI. esophagus, mucosa (GTEx)	EpiXcan	0.991122	esophagus_mucosa	0.999981
3148	ENSG00000164109	MAD2L1	-0.713628	-0.07931	0.475457	0.0092875	0.0610847	1.97887e-05	6.64002e-05	10	13	13	C2	GI. esophagus, mucosa (GTEx)	EpiXcan	0.991122	esophagus_mucosa	0.999981
3149	ENSG00000125901	MRPS26	-0.713501	-0.0582296	0.475536	0.0157327	0.053857	5.48835e-05	0.000174142	3	4	4	C2	GI. esophagus, mucosa (GTEx)	EpiXcan	0.991122	esophagus_mucosa	0.999981
3150	ENSG00000089916	GPATCH2L	0.713463	0.0374029	0.475559	0.0362092	0.0680358	3.55208e-06	1.30206e-05	16	19	19	C2	GI. esophagus, mucosa (GTEx)	EpiXcan	0.991122	esophagus_mucosa	0.999981
3151	ENSG00000141425	RPRD1A	-0.712938	-0.0273072	0.475884	0.0803356	0.0449681	0.000249509	0.000731187	51	62	62	C2	GI. esophagus, mucosa (GTEx)	EpiXcan	0.991122	esophagus_mucosa	0.999981
3152	ENSG00000166439	RNF169	-0.712642	-0.0400154	0.476068	0.0318567	0.0956157	4.83327e-08	2.1791e-07	17	23	23	C2	GI. esophagus, mucosa (GTEx)	EpiXcan	0.991122	esophagus_mucosa	0.999981
3153	ENSG00000233016	SNHG7	0.712627	0.0237276	0.476076	0.10317	0.260699	1.23298e-21	1.62376e-20	25	36	36	C2	GI. esophagus, mucosa (GTEx)	EpiXcan	0.991122	esophagus_mucosa	0.999981
3154	ENSG00000146535	GNA12	0.712544	0.033389	0.476128	0.0502304	0.113029	2.00062e-09	1.03308e-08	14	15	15	C2	GI. esophagus, mucosa (GTEx)	EpiXcan	0.991122	esophagus_mucosa	0.999981
3155	ENSG00000159674	SPON2	0.712055	0.17314	0.476431	0.00179641	0.0154475	0.0325606	0.0726978	2	2	2	C2	GI. esophagus, mucosa (GTEx)	EpiXcan	0.991122	esophagus_mucosa	0.999981
3156	ENSG00000065413	ANKRD44	-0.711838	-0.0689475	0.476565	0.013507	0.0687723	4.44334e-06	1.60813e-05	7	10	10	C2	GI. esophagus, mucosa (GTEx)	EpiXcan	0.991122	esophagus_mucosa	0.999981
3157	ENSG00000056558	TRAF1	-0.711619	-0.0369357	0.476701	0.0395272	0.0627203	1.02347e-05	3.56319e-05	39	46	46	C2	GI. esophagus, mucosa (GTEx)	EpiXcan	0.991122	esophagus_mucosa	0.999981
3158	ENSG00000273270	AC090114.2	0.71064	0.0125559	0.477307	0.349968	0.5085	8.85543e-52	5.60938e-50	33	35	35	C2	GI. esophagus, mucosa (GTEx)	EpiXcan	0.991122	esophagus_mucosa	0.999981
3159	ENSG00000166685	COG1	-0.709664	-0.19461	0.477912	0.00146258	0.0172682	0.0227932	0.0521121	2	3	3	C2	GI. esophagus, mucosa (GTEx)	EpiXcan	0.991122	esophagus_mucosa	0.999981
3160	ENSG00000099994	SUSD2	0.709396	0.0172963	0.478079	0.205965	0.338781	9.86029e-30	2.0757e-28	19	21	21	C2	GI. esophagus, mucosa (GTEx)	EpiXcan	0.991122	esophagus_mucosa	0.999981
3161	ENSG00000168610	STAT3	0.70927	0.0437378	0.478157	0.0453752	0.0709957	2.51604e-06	9.39756e-06	29	34	34	C2	GI. esophagus, mucosa (GTEx)	EpiXcan	0.991122	esophagus_mucosa	0.999981
3162	ENSG00000234171	RNASEH1-AS1	0.709135	0.0262793	0.47824	0.0901351	0.400963	1.21337e-36	3.77465e-35	29	36	36	C2	GI. esophagus, mucosa (GTEx)	EpiXcan	0.991122	esophagus_mucosa	0.999981
3163	ENSG00000163558	PRKCI	-0.709073	-0.0532039	0.478279	0.0273189	0.0345655	0.00132746	0.00356271	49	58	58	C2	GI. esophagus, mucosa (GTEx)	EpiXcan	0.991122	esophagus_mucosa	0.999981
3164	ENSG00000119522	DENND1A	-0.708826	-0.0335023	0.478432	0.041089	0.0598228	1.99272e-05	6.68331e-05	30	37	37	C2	GI. esophagus, mucosa (GTEx)	EpiXcan	0.991122	esophagus_mucosa	0.999981
3165	ENSG00000124356	STAMBP	0.708717	0.0879834	0.4785	0.00987631	0.0494488	7.42207e-05	0.00023265	8	13	13	C2	GI. esophagus, mucosa (GTEx)	EpiXcan	0.991122	esophagus_mucosa	0.999981
3166	ENSG00000163931	TKT	-0.708241	-0.0374234	0.478795	0.0404292	0.182161	1.13116e-14	9.29837e-14	9	13	13	C2	GI. esophagus, mucosa (GTEx)	EpiXcan	0.991122	esophagus_mucosa	0.999981
3167	ENSG00000182087	TMEM259	0.708187	0.0267871	0.478829	0.0978248	0.0844405	4.22167e-07	1.72301e-06	58	73	73	C2	GI. esophagus, mucosa (GTEx)	EpiXcan	0.991122	esophagus_mucosa	0.999981
3168	ENSG00000183458	AC138932.1	0.707893	0.0160885	0.479012	0.219032	0.164787	2.58442e-14	2.06385e-13	53	70	70	C2	GI. esophagus, mucosa (GTEx)	EpiXcan	0.991122	esophagus_mucosa	0.999981
3169	ENSG00000014914	MTMR11	-0.707839	-0.0777445	0.479045	0.00933345	0.0376178	0.000828293	0.00227136	10	16	16	C2	GI. esophagus, mucosa (GTEx)	EpiXcan	0.991122	esophagus_mucosa	0.999981
3170	ENSG00000163964	PIGX	-0.707709	-0.036126	0.479126	0.0533885	0.0952525	5.47767e-08	2.45225e-07	29	34	34	C2	GI. esophagus, mucosa (GTEx)	EpiXcan	0.991122	esophagus_mucosa	0.999981
3171	ENSG00000155636	RBM45	0.707479	0.0935571	0.479269	0.00670833	0.0335322	0.00154778	0.00412163	4	5	5	C2	GI. esophagus, mucosa (GTEx)	EpiXcan	0.991122	esophagus_mucosa	0.999981
3172	ENSG00000114904	NEK4	0.707071	0.0445913	0.479522	0.0244522	0.118992	1.12047e-09	5.91457e-09	8	13	13	C2	GI. esophagus, mucosa (GTEx)	EpiXcan	0.991122	esophagus_mucosa	0.999981
3173	ENSG00000134533	RERG	-0.706761	-0.0444571	0.479715	0.0402998	0.0163897	0.0272297	0.0614819	36	42	42	C2	GI. esophagus, mucosa (GTEx)	EpiXcan	0.991122	esophagus_mucosa	0.999981
3174	ENSG00000123415	SMUG1	-0.706625	-0.0155054	0.479799	0.228145	0.427685	3.16905e-40	1.17054e-38	3	3	3	C2	GI. esophagus, mucosa (GTEx)	EpiXcan	0.991122	esophagus_mucosa	0.999981
3175	ENSG00000204164	BMS1P5	-0.706498	-0.0948702	0.479879	0.00434521	0.0750969	1.28125e-06	4.95477e-06	19	53	53	C2	GI. esophagus, mucosa (GTEx)	EpiXcan	0.991122	esophagus_mucosa	0.999981
3176	ENSG00000183087	GAS6	0.706348	0.0321414	0.479972	0.0505097	0.0835354	4.49152e-07	1.82781e-06	39	47	47	C2	GI. esophagus, mucosa (GTEx)	EpiXcan	0.991122	esophagus_mucosa	0.999981
3177	ENSG00000065675	PRKCQ	-0.705889	-0.0184966	0.480257	0.127595	0.0676947	5.01576e-06	1.80271e-05	64	77	77	C2	GI. esophagus, mucosa (GTEx)	EpiXcan	0.991122	esophagus_mucosa	0.999981
3178	ENSG00000105669	COPE	0.705727	0.0393749	0.480358	0.0516698	0.0101079	0.0842695	0.174898	32	34	34	C2	GI. esophagus, mucosa (GTEx)	EpiXcan	0.991122	esophagus_mucosa	0.999981
3179	ENSG00000166347	CYB5A	0.7054	0.0649952	0.480561	0.0159802	0.0577761	2.52554e-05	8.36805e-05	14	19	19	C2	GI. esophagus, mucosa (GTEx)	EpiXcan	0.991122	esophagus_mucosa	0.999981
3180	ENSG00000161179	YDJC	0.705335	0.136909	0.480602	0.00318276	0.121145	4.39941e-10	2.41141e-09	6	9	9	C2	GI. esophagus, mucosa (GTEx)	EpiXcan	0.991122	esophagus_mucosa	0.999981
3181	ENSG00000134504	KCTD1	-0.704913	-0.101051	0.480864	0.00655723	0.0294399	0.00319551	0.00817655	3	4	4	C2	GI. esophagus, mucosa (GTEx)	EpiXcan	0.991122	esophagus_mucosa	0.999981
3182	ENSG00000175183	CSRP2	0.704272	0.0212204	0.481263	0.124583	0.126453	2.18119e-10	1.21991e-09	52	61	61	C2	GI. esophagus, mucosa (GTEx)	EpiXcan	0.991122	esophagus_mucosa	0.999981
3183	ENSG00000133983	COX16	-0.704167	-0.0168202	0.481329	0.194314	0.213329	2.6902e-17	2.67282e-16	57	65	65	C2	GI. esophagus, mucosa (GTEx)	EpiXcan	0.991122	esophagus_mucosa	0.999981
3184	ENSG00000164253	WDR41	-0.704065	-0.0136806	0.481392	0.326823	0.475647	8.43473e-48	4.47265e-46	47	51	51	C2	GI. esophagus, mucosa (GTEx)	EpiXcan	0.991122	esophagus_mucosa	0.999981
3185	ENSG00000100036	SLC35E4	0.704006	0.0216764	0.481429	0.105169	0.147043	4.07447e-12	2.68417e-11	27	35	35	C2	GI. esophagus, mucosa (GTEx)	EpiXcan	0.991122	esophagus_mucosa	0.999981
3186	ENSG00000258199	AC073896.4	0.703752	0.0736214	0.481587	0.01087	0.0148487	0.0369215	0.0817047	6	6	6	C2	GI. esophagus, mucosa (GTEx)	EpiXcan	0.991122	esophagus_mucosa	0.999981
3187	ENSG00000145982	FARS2	0.703597	0.104673	0.481684	0.00765877	0.0267576	0.0041794	0.0105476	7	10	10	C2	GI. esophagus, mucosa (GTEx)	EpiXcan	0.991122	esophagus_mucosa	0.999981
3188	ENSG00000167608	TMC4	0.702707	0.0218245	0.482238	0.12636	0.534778	2.43386e-56	2.0525e-54	9	13	13	C2	GI. esophagus, mucosa (GTEx)	EpiXcan	0.991122	esophagus_mucosa	0.999981
3189	ENSG00000135437	RDH5	0.702527	0.0453926	0.482351	0.0306755	0.204916	3.02144e-17	2.99343e-16	6	10	10	C2	GI. esophagus, mucosa (GTEx)	EpiXcan	0.991122	esophagus_mucosa	0.999981
3190	ENSG00000005238	FAM214B	-0.702366	-0.04588	0.482451	0.0292763	0.179992	1.20802e-14	9.91272e-14	35	44	44	C2	GI. esophagus, mucosa (GTEx)	EpiXcan	0.991122	esophagus_mucosa	0.999981
3191	ENSG00000153832	FBXO36	-0.702052	-0.0399212	0.482647	0.0354697	0.0701908	3.89937e-06	1.4208e-05	6	8	8	C2	GI. esophagus, mucosa (GTEx)	EpiXcan	0.991122	esophagus_mucosa	0.999981
3192	ENSG00000079819	EPB41L2	0.701995	0.0239493	0.482682	0.0641952	0.0962772	4.43087e-08	2.00867e-07	40	46	46	C2	GI. esophagus, mucosa (GTEx)	EpiXcan	0.991122	esophagus_mucosa	0.999981
3193	ENSG00000154511	FAM69A	0.701433	0.0324997	0.483033	0.0770883	0.0427998	0.000313313	0.00090922	37	39	39	C2	GI. esophagus, mucosa (GTEx)	EpiXcan	0.991122	esophagus_mucosa	0.999981
3194	ENSG00000010610	CD4	0.701309	0.0420709	0.48311	0.03333	0.056335	3.42581e-05	0.000111634	11	13	13	C2	GI. esophagus, mucosa (GTEx)	EpiXcan	0.991122	esophagus_mucosa	0.999981
3195	ENSG00000138378	STAT4	-0.701014	-0.0507339	0.483294	0.0217101	0.0586201	2.49079e-05	8.25682e-05	27	39	39	C2	GI. esophagus, mucosa (GTEx)	EpiXcan	0.991122	esophagus_mucosa	0.999981
3196	ENSG00000198937	CCDC167	-0.700859	-0.0285998	0.483391	0.0797013	0.220788	6.51258e-18	6.73335e-17	15	20	20	C2	GI. esophagus, mucosa (GTEx)	EpiXcan	0.991122	esophagus_mucosa	0.999981
3197	ENSG00000140941	MAP1LC3B	0.700796	0.0532919	0.48343	0.0219051	0.098792	2.6855e-08	1.24809e-07	6	9	9	C2	GI. esophagus, mucosa (GTEx)	EpiXcan	0.991122	esophagus_mucosa	0.999981
3198	ENSG00000144455	SUMF1	0.700697	0.0156713	0.483492	0.268643	0.37682	6.05103e-34	1.61657e-32	26	29	29	C2	GI. esophagus, mucosa (GTEx)	EpiXcan	0.991122	esophagus_mucosa	0.999981
3199	ENSG00000107175	CREB3	-0.700656	-0.0377173	0.483518	0.0404685	0.0488098	0.000135574	0.000410091	23	25	25	C2	GI. esophagus, mucosa (GTEx)	EpiXcan	0.991122	esophagus_mucosa	0.999981
3200	ENSG00000099984	GSTT2	-0.700388	-0.0354261	0.483685	0.0569236	0.570986	2.67336e-63	3.19866e-61	11	20	20	C2	GI. esophagus, mucosa (GTEx)	EpiXcan	0.991122	esophagus_mucosa	0.999981
3201	ENSG00000196189	SEMA4A	-0.700043	-0.0182768	0.4839	0.180618	0.312861	4.38205e-27	7.97715e-26	8	9	9	C2	GI. esophagus, mucosa (GTEx)	EpiXcan	0.991122	esophagus_mucosa	0.999981
3202	ENSG00000206530	CFAP44	0.699353	0.0374378	0.484332	0.0398962	0.120237	4.06335e-10	2.23684e-09	26	35	35	C2	GI. esophagus, mucosa (GTEx)	EpiXcan	0.991122	esophagus_mucosa	0.999981
3203	ENSG00000110665	C11orf21	-0.699001	-0.0234457	0.484551	0.104623	0.161032	6.13647e-13	4.3408e-12	43	56	56	C2	GI. esophagus, mucosa (GTEx)	EpiXcan	0.991122	esophagus_mucosa	0.999981
3204	ENSG00000085832	EPS15	-0.698079	-0.0416201	0.485128	0.0538078	0.0854097	1.21057e-07	5.24019e-07	29	30	30	C2	GI. esophagus, mucosa (GTEx)	EpiXcan	0.991122	esophagus_mucosa	0.999981
3205	ENSG00000178184	PARD6G	-0.696531	-0.0403565	0.486096	0.0383485	0.116155	1.6449e-09	8.55384e-09	24	29	29	C2	GI. esophagus, mucosa (GTEx)	EpiXcan	0.991122	esophagus_mucosa	0.999981
3206	ENSG00000122035	RASL11A	0.696362	0.0742093	0.486202	0.0131576	0.0937815	3.354e-08	1.53988e-07	3	4	4	C2	GI. esophagus, mucosa (GTEx)	EpiXcan	0.991122	esophagus_mucosa	0.999981
3207	ENSG00000221823	PPP3R1	0.69613	0.0228768	0.486347	0.0799548	0.166825	1.95872e-13	1.45388e-12	22	24	24	C2	GI. esophagus, mucosa (GTEx)	EpiXcan	0.991122	esophagus_mucosa	0.999981
3208	ENSG00000146192	FGD2	-0.69607	-0.0202091	0.486385	0.112128	0.200661	8.46376e-17	8.14324e-16	19	21	21	C2	GI. esophagus, mucosa (GTEx)	EpiXcan	0.991122	esophagus_mucosa	0.999981
3209	ENSG00000103051	COG4	0.696027	0.0419115	0.486412	0.0308471	0.104695	9.44265e-09	4.57872e-08	12	14	14	C2	GI. esophagus, mucosa (GTEx)	EpiXcan	0.991122	esophagus_mucosa	0.999981
3210	ENSG00000139636	LMBR1L	0.695442	0.0665186	0.486778	0.0150516	0.0314675	0.0022472	0.0058593	15	16	16	C2	GI. esophagus, mucosa (GTEx)	EpiXcan	0.991122	esophagus_mucosa	0.999981
3211	ENSG00000223482	NUTM2A-AS1	-0.695346	-0.0268027	0.486838	0.085441	0.11172	3.3301e-09	1.68479e-08	43	54	54	C2	GI. esophagus, mucosa (GTEx)	EpiXcan	0.991122	esophagus_mucosa	0.999981
3212	ENSG00000122367	LDB3	-0.695244	-0.0404164	0.486902	0.0354328	0.015091	0.0355033	0.0787905	33	39	39	C2	GI. esophagus, mucosa (GTEx)	EpiXcan	0.991122	esophagus_mucosa	0.999981
3213	ENSG00000163618	CADPS	-0.695203	-0.0402094	0.486928	0.0291463	0.0456064	0.000224812	0.000661812	14	20	20	C2	GI. esophagus, mucosa (GTEx)	EpiXcan	0.991122	esophagus_mucosa	0.999981
3214	ENSG00000073417	PDE8A	-0.695172	-0.042911	0.486948	0.027871	0.0307647	0.00268356	0.00693122	21	26	26	C2	GI. esophagus, mucosa (GTEx)	EpiXcan	0.991122	esophagus_mucosa	0.999981
3215	ENSG00000008282	SYPL1	0.695021	0.0269996	0.487042	0.0874129	0.151282	3.29681e-12	2.19354e-11	29	31	31	C2	GI. esophagus, mucosa (GTEx)	EpiXcan	0.991122	esophagus_mucosa	0.999981
3216	ENSG00000115364	MRPL19	-0.69475	-0.0177097	0.487212	0.156039	0.329497	1.74932e-29	3.62259e-28	8	12	12	C2	GI. esophagus, mucosa (GTEx)	EpiXcan	0.991122	esophagus_mucosa	0.999981
3217	ENSG00000157103	SLC6A1	-0.694643	-0.0244319	0.487279	0.14139	0.0264752	0.00545248	0.0135579	120	147	147	C2	GI. esophagus, mucosa (GTEx)	EpiXcan	0.991122	esophagus_mucosa	0.999981
3218	ENSG00000173848	NET1	0.694604	0.0463239	0.487303	0.0178625	0.0449621	0.000224843	0.000661812	18	20	20	C2	GI. esophagus, mucosa (GTEx)	EpiXcan	0.991122	esophagus_mucosa	0.999981
3219	ENSG00000124422	USP22	0.694002	0.0400562	0.487681	0.0320741	0.0984295	2.83856e-08	1.31536e-07	23	28	28	C2	GI. esophagus, mucosa (GTEx)	EpiXcan	0.991122	esophagus_mucosa	0.999981
3220	ENSG00000198146	ZNF770	0.693786	0.0295414	0.487817	0.0628115	0.191323	1.92191e-15	1.67215e-14	22	28	28	C2	GI. esophagus, mucosa (GTEx)	EpiXcan	0.991122	esophagus_mucosa	0.999981
3221	ENSG00000255389	Z97989.1	-0.693593	-0.0162798	0.487937	0.120656	0.21965	1.17081e-18	1.26663e-17	21	25	25	C2	GI. esophagus, mucosa (GTEx)	EpiXcan	0.991122	esophagus_mucosa	0.999981
3222	ENSG00000187922	LCN10	0.693384	0.060234	0.488069	0.0149632	0.0446633	0.000241736	0.000709595	4	6	6	C2	GI. esophagus, mucosa (GTEx)	EpiXcan	0.991122	esophagus_mucosa	0.999981
3223	ENSG00000244625	MIATNB	0.693307	0.0225755	0.488117	0.136926	0.312509	9.79147e-27	1.72851e-25	25	31	31	C2	GI. esophagus, mucosa (GTEx)	EpiXcan	0.991122	esophagus_mucosa	0.999981
3224	ENSG00000133422	MORC2	0.693087	0.059611	0.488255	0.0161843	0.0238538	0.007651	0.0187183	20	29	29	C2	GI. esophagus, mucosa (GTEx)	EpiXcan	0.991122	esophagus_mucosa	0.999981
3225	ENSG00000132394	EEFSEC	0.692935	0.0450022	0.48835	0.0275547	0.0207739	0.0134059	0.0317706	13	16	16	C2	GI. esophagus, mucosa (GTEx)	EpiXcan	0.991122	esophagus_mucosa	0.999981
3226	ENSG00000206561	COLQ	0.692776	0.0379623	0.48845	0.0418794	0.034344	0.00150341	0.00400957	34	42	42	C2	GI. esophagus, mucosa (GTEx)	EpiXcan	0.991122	esophagus_mucosa	0.999981
3227	ENSG00000066322	ELOVL1	0.692289	0.0324773	0.488756	0.0227168	0.022719	0.00970015	0.0233641	13	16	16	C2	GI. esophagus, mucosa (GTEx)	EpiXcan	0.991122	esophagus_mucosa	0.999981
3228	ENSG00000099968	BCL2L13	0.692057	0.0638048	0.488901	0.0147008	0.0377426	0.000771986	0.00212486	9	12	12	C2	GI. esophagus, mucosa (GTEx)	EpiXcan	0.991122	esophagus_mucosa	0.999981
3229	ENSG00000115808	STRN	0.692016	0.0252793	0.488927	0.0784099	0.126078	1.92495e-10	1.08092e-09	13	14	14	C2	GI. esophagus, mucosa (GTEx)	EpiXcan	0.991122	esophagus_mucosa	0.999981
3230	ENSG00000186132	C2orf76	0.691853	0.0440273	0.489029	0.0324415	0.0845053	2.86277e-07	1.19203e-06	12	15	15	C2	GI. esophagus, mucosa (GTEx)	EpiXcan	0.991122	esophagus_mucosa	0.999981
3231	ENSG00000120860	WASHC3	-0.691576	-0.0147967	0.489204	0.254006	0.428722	8.60163e-41	3.28104e-39	22	26	26	C2	GI. esophagus, mucosa (GTEx)	EpiXcan	0.991122	esophagus_mucosa	0.999981
3232	ENSG00000140678	ITGAX	-0.690521	-0.141171	0.489866	0.00281012	0.0509452	8.45195e-05	0.000262872	2	3	3	C2	GI. esophagus, mucosa (GTEx)	EpiXcan	0.991122	esophagus_mucosa	0.999981
3233	ENSG00000164855	TMEM184A	0.690327	0.0372972	0.489989	0.0423326	0.0777223	9.28608e-07	3.64357e-06	25	33	33	C2	GI. esophagus, mucosa (GTEx)	EpiXcan	0.991122	esophagus_mucosa	0.999981
3234	ENSG00000181555	SETD2	0.690177	0.065431	0.490083	0.0115079	0.0569372	3.34388e-05	0.000109142	4	4	4	C2	GI. esophagus, mucosa (GTEx)	EpiXcan	0.991122	esophagus_mucosa	0.999981
3235	ENSG00000120519	SLC10A7	0.689956	0.0185341	0.490222	0.139954	0.297873	2.76084e-25	4.54695e-24	56	69	69	C2	GI. esophagus, mucosa (GTEx)	EpiXcan	0.991122	esophagus_mucosa	0.999981
3236	ENSG00000018236	CNTN1	-0.689361	-0.0268513	0.490596	0.0772085	0.40827	5.81113e-38	1.92317e-36	17	22	22	C2	GI. esophagus, mucosa (GTEx)	EpiXcan	0.991122	esophagus_mucosa	0.999981
3237	ENSG00000142208	AKT1	-0.689257	-0.0716682	0.490661	0.01222	0.0336778	0.00157572	0.00419125	6	6	6	C2	GI. esophagus, mucosa (GTEx)	EpiXcan	0.991122	esophagus_mucosa	0.999981
3238	ENSG00000010072	SPRTN	0.689174	0.0631834	0.490714	0.0199272	0.0436283	0.000253029	0.00074088	12	15	15	C2	GI. esophagus, mucosa (GTEx)	EpiXcan	0.991122	esophagus_mucosa	0.999981
3239	ENSG00000121898	CPXM2	0.688972	0.0198797	0.490841	0.160858	0.178841	1.87176e-14	1.51374e-13	59	64	64	C2	GI. esophagus, mucosa (GTEx)	EpiXcan	0.991122	esophagus_mucosa	0.999981
3240	ENSG00000124588	NQO2	0.688893	0.037537	0.490891	0.0314252	0.617913	3.35519e-74	9.20967e-72	30	40	40	C2	GI. esophagus, mucosa (GTEx)	EpiXcan	0.991122	esophagus_mucosa	0.999981
3241	ENSG00000185261	KIAA0825	-0.688663	-0.0551431	0.491035	0.0148179	0.0453435	0.000179827	0.000536758	8	10	10	C2	GI. esophagus, mucosa (GTEx)	EpiXcan	0.991122	esophagus_mucosa	0.999981
3242	ENSG00000119383	PTPA	0.68746	0.0295024	0.491793	0.0762949	0.197293	5.8065e-16	5.28513e-15	7	8	8	C2	GI. esophagus, mucosa (GTEx)	EpiXcan	0.991122	esophagus_mucosa	0.999981
3243	ENSG00000137802	MAPKBP1	-0.687454	-0.0448142	0.491796	0.0314532	0.0757277	1.53893e-06	5.90231e-06	10	13	13	C2	GI. esophagus, mucosa (GTEx)	EpiXcan	0.991122	esophagus_mucosa	0.999981
3244	ENSG00000131558	EXOC4	0.687334	0.0160482	0.491873	0.167484	0.213629	8.51284e-18	8.7369e-17	85	100	100	C2	GI. esophagus, mucosa (GTEx)	EpiXcan	0.991122	esophagus_mucosa	0.999981
3245	ENSG00000125743	SNRPD2	-0.687273	-0.0284606	0.491911	0.0555524	0.179545	3.91764e-15	3.32785e-14	8	12	12	C2	GI. esophagus, mucosa (GTEx)	EpiXcan	0.991122	esophagus_mucosa	0.999981
3246	ENSG00000113732	ATP6V0E1	-0.687028	-0.0195167	0.492065	0.02805	0.0495351	9.01609e-05	0.000279363	15	16	16	C2	GI. esophagus, mucosa (GTEx)	EpiXcan	0.991122	esophagus_mucosa	0.999981
3247	ENSG00000168060	NAALADL1	0.686663	0.0411814	0.492295	0.042817	0.0200058	0.0125629	0.0298538	12	13	13	C2	GI. esophagus, mucosa (GTEx)	EpiXcan	0.991122	esophagus_mucosa	0.999981
3248	ENSG00000175395	ZNF25	0.686071	0.0284227	0.492669	0.0638346	0.0999137	2.22354e-08	1.0414e-07	74	87	87	C2	GI. esophagus, mucosa (GTEx)	EpiXcan	0.991122	esophagus_mucosa	0.999981
3249	ENSG00000099139	PCSK5	0.685304	0.0503966	0.493152	0.0363132	0.0654949	8.21214e-06	2.88994e-05	39	46	46	C2	GI. esophagus, mucosa (GTEx)	EpiXcan	0.991122	esophagus_mucosa	0.999981
3250	ENSG00000169609	C15orf40	0.684872	0.0189394	0.493425	0.170921	0.252464	1.5601e-21	2.04301e-20	29	32	32	C2	GI. esophagus, mucosa (GTEx)	EpiXcan	0.991122	esophagus_mucosa	0.999981
3251	ENSG00000267244	AC012615.6	-0.684408	-0.0105162	0.493717	0.019773	0.0557585	4.29114e-05	0.000138127	28	38	38	C2	GI. esophagus, mucosa (GTEx)	EpiXcan	0.991122	esophagus_mucosa	0.999981
3252	ENSG00000125447	GGA3	-0.683873	-0.0292004	0.494055	0.111501	0.134054	5.39289e-11	3.20165e-10	35	40	40	C2	GI. esophagus, mucosa (GTEx)	EpiXcan	0.991122	esophagus_mucosa	0.999981
3253	ENSG00000137404	NRM	-0.683738	-0.0281429	0.494141	0.0473375	0.0180587	0.0195933	0.045374	17	20	20	C2	GI. esophagus, mucosa (GTEx)	EpiXcan	0.991122	esophagus_mucosa	0.999981
3254	ENSG00000145817	YIPF5	-0.683737	-0.0185959	0.494141	0.155499	0.186395	1.48704e-15	1.31007e-14	25	28	28	C2	GI. esophagus, mucosa (GTEx)	EpiXcan	0.991122	esophagus_mucosa	0.999981
3255	ENSG00000085644	ZNF213	-0.683365	-0.0262802	0.494376	0.148739	0.36894	8.02082e-33	2.03412e-31	42	54	54	C2	GI. esophagus, mucosa (GTEx)	EpiXcan	0.991122	esophagus_mucosa	0.999981
3256	ENSG00000163870	TPRA1	-0.682987	-0.0682261	0.494615	0.0107201	0.133676	2.55712e-11	1.56319e-10	2	4	4	C2	GI. esophagus, mucosa (GTEx)	EpiXcan	0.991122	esophagus_mucosa	0.999981
3257	ENSG00000185619	PCGF3	-0.682731	-0.0154325	0.494777	0.170431	0.52884	1.1265e-55	9.11557e-54	25	31	31	C2	GI. esophagus, mucosa (GTEx)	EpiXcan	0.991122	esophagus_mucosa	0.999981
3258	ENSG00000164896	FASTK	-0.682623	-0.0414565	0.494845	0.0251811	0.0706057	3.70595e-06	1.35385e-05	8	9	9	C2	GI. esophagus, mucosa (GTEx)	EpiXcan	0.991122	esophagus_mucosa	0.999981
3259	ENSG00000117448	AKR1A1	0.682372	0.099259	0.495004	0.00695209	0.0297028	0.00319318	0.00817358	9	15	15	C2	GI. esophagus, mucosa (GTEx)	EpiXcan	0.991122	esophagus_mucosa	0.999981
3260	ENSG00000152465	NMT2	0.681894	0.0176793	0.495306	0.159651	0.158205	1.58063e-13	1.18075e-12	71	84	84	C2	GI. esophagus, mucosa (GTEx)	EpiXcan	0.991122	esophagus_mucosa	0.999981
3261	ENSG00000197291	RAMP2-AS1	0.681794	0.0560965	0.495369	0.018003	0.0175445	0.0235538	0.0537633	14	17	17	C2	GI. esophagus, mucosa (GTEx)	EpiXcan	0.991122	esophagus_mucosa	0.999981
3262	ENSG00000130489	SCO2	0.681624	0.0203261	0.495477	0.11971	0.0749492	1.87496e-06	7.12086e-06	74	89	89	C2	GI. esophagus, mucosa (GTEx)	EpiXcan	0.991122	esophagus_mucosa	0.999981
3263	ENSG00000135272	MDFIC	-0.681566	-0.0309521	0.495513	0.0507644	0.0688598	4.87109e-06	1.75387e-05	19	24	24	C2	GI. esophagus, mucosa (GTEx)	EpiXcan	0.991122	esophagus_mucosa	0.999981
3264	ENSG00000198954	KIF1BP	-0.681144	-0.0427742	0.49578	0.03624	0.141847	9.36682e-12	5.96841e-11	22	29	29	C2	GI. esophagus, mucosa (GTEx)	EpiXcan	0.991122	esophagus_mucosa	0.999981
3265	ENSG00000183617	MRPL54	0.681086	0.019106	0.495817	0.131541	0.387758	9.56745e-36	2.81968e-34	43	58	58	C2	GI. esophagus, mucosa (GTEx)	EpiXcan	0.991122	esophagus_mucosa	0.999981
3266	ENSG00000086504	MRPL28	-0.681081	-0.0144423	0.49582	0.278301	0.413127	1.69685e-39	6.05974e-38	20	22	22	C2	GI. esophagus, mucosa (GTEx)	EpiXcan	0.991122	esophagus_mucosa	0.999981
3267	ENSG00000108953	YWHAE	-0.680759	-0.0805921	0.496024	0.00793363	0.0260687	0.00533408	0.0132844	12	18	18	C2	GI. esophagus, mucosa (GTEx)	EpiXcan	0.991122	esophagus_mucosa	0.999981
3268	ENSG00000143061	IGSF3	0.680034	0.0348599	0.496483	0.0490792	0.0564192	3.40488e-05	0.000110978	17	22	22	C2	GI. esophagus, mucosa (GTEx)	EpiXcan	0.991122	esophagus_mucosa	0.999981
3269	ENSG00000135480	KRT7	-0.679932	-0.135813	0.496548	0.00265664	0.032433	0.00178096	0.00470499	2	3	3	C2	GI. esophagus, mucosa (GTEx)	EpiXcan	0.991122	esophagus_mucosa	0.999981
3270	ENSG00000079999	KEAP1	-0.679826	-0.0713682	0.496615	0.00863962	0.0200994	0.0145236	0.0342801	5	6	6	C2	GI. esophagus, mucosa (GTEx)	EpiXcan	0.991122	esophagus_mucosa	0.999981
3271	ENSG00000124570	SERPINB6	-0.679272	-0.0594912	0.496965	0.016442	0.034643	0.0013943	0.00373351	5	5	5	C2	GI. esophagus, mucosa (GTEx)	EpiXcan	0.991122	esophagus_mucosa	0.999981
3272	ENSG00000179981	TSHZ1	-0.678836	-0.0940022	0.497242	0.00588997	0.0191742	0.0177859	0.0414215	3	3	3	C2	GI. esophagus, mucosa (GTEx)	EpiXcan	0.991122	esophagus_mucosa	0.999981
3273	ENSG00000075073	TACR2	-0.678653	-0.0330703	0.497358	0.0691776	0.0966515	3.24189e-08	1.49042e-07	21	26	26	C2	GI. esophagus, mucosa (GTEx)	EpiXcan	0.991122	esophagus_mucosa	0.999981
3274	ENSG00000160193	WDR4	-0.678622	-0.0247745	0.497378	0.0904746	0.157258	4.42737e-13	3.17189e-12	24	27	27	C2	GI. esophagus, mucosa (GTEx)	EpiXcan	0.991122	esophagus_mucosa	0.999981
3275	ENSG00000063761	ADCK1	0.678617	0.023794	0.497381	0.0840503	0.173739	4.34144e-14	3.38773e-13	15	17	17	C2	GI. esophagus, mucosa (GTEx)	EpiXcan	0.991122	esophagus_mucosa	0.999981
3276	ENSG00000006016	CRLF1	0.678599	0.0689702	0.497392	0.0145465	0.02092	0.0133836	0.0317231	12	15	15	C2	GI. esophagus, mucosa (GTEx)	EpiXcan	0.991122	esophagus_mucosa	0.999981
3277	ENSG00000138829	FBN2	-0.678501	-0.0656992	0.497454	0.0109269	0.0572534	2.38082e-05	7.91102e-05	2	3	3	C2	GI. esophagus, mucosa (GTEx)	EpiXcan	0.991122	esophagus_mucosa	0.999981
3278	ENSG00000151575	TEX9	-0.678334	-0.0448772	0.49756	0.0239929	0.0753615	8.60189e-07	3.39397e-06	10	14	14	C2	GI. esophagus, mucosa (GTEx)	EpiXcan	0.991122	esophagus_mucosa	0.999981
3279	ENSG00000261490	AC005674.2	-0.678271	-0.035991	0.4976	0.0383298	0.0496553	9.32884e-05	0.000288415	10	15	15	C2	GI. esophagus, mucosa (GTEx)	EpiXcan	0.991122	esophagus_mucosa	0.999981
3280	ENSG00000261115	TMEM178B	0.67801	0.0175411	0.497765	0.218876	0.278627	8.28728e-24	1.24345e-22	38	43	43	C2	GI. esophagus, mucosa (GTEx)	EpiXcan	0.991122	esophagus_mucosa	0.999981
3281	ENSG00000198496	NBR2	-0.677938	-0.013786	0.497811	0.243097	0.60731	3.4458e-73	8.77049e-71	12	17	17	C2	GI. esophagus, mucosa (GTEx)	EpiXcan	0.991122	esophagus_mucosa	0.999981
3282	ENSG00000148690	FRA10AC1	-0.677853	-0.0235003	0.497865	0.121954	0.125509	2.82613e-10	1.57183e-09	70	96	96	C2	GI. esophagus, mucosa (GTEx)	EpiXcan	0.991122	esophagus_mucosa	0.999981
3283	ENSG00000162769	FLVCR1	0.677216	0.0214818	0.498269	0.113727	0.214272	1.23393e-17	1.25719e-16	27	34	34	C2	GI. esophagus, mucosa (GTEx)	EpiXcan	0.991122	esophagus_mucosa	0.999981
3284	ENSG00000198874	TYW1	0.677056	0.0108578	0.498371	0.421949	0.567261	1.04165e-63	1.3137e-61	39	47	47	C2	GI. esophagus, mucosa (GTEx)	EpiXcan	0.991122	esophagus_mucosa	0.999981
3285	ENSG00000008988	RPS20	-0.676917	-0.0161532	0.498459	0.16951	0.136291	1.36394e-11	8.54688e-11	57	66	66	C2	GI. esophagus, mucosa (GTEx)	EpiXcan	0.991122	esophagus_mucosa	0.999981
3286	ENSG00000133059	DSTYK	0.67626	0.0335306	0.498876	0.0477385	0.107012	6.59422e-09	3.24473e-08	12	12	12	C2	GI. esophagus, mucosa (GTEx)	EpiXcan	0.991122	esophagus_mucosa	0.999981
3287	ENSG00000176890	TYMS	-0.675997	-0.0194624	0.499043	0.180009	0.156406	8.47562e-13	5.90888e-12	65	81	81	C2	GI. esophagus, mucosa (GTEx)	EpiXcan	0.991122	esophagus_mucosa	0.999981
3288	ENSG00000008018	PSMB1	-0.675948	-0.0475449	0.499074	0.0259432	0.0239513	0.00822256	0.0200383	22	25	25	C2	GI. esophagus, mucosa (GTEx)	EpiXcan	0.991122	esophagus_mucosa	0.999981
3289	ENSG00000078295	ADCY2	0.675764	0.0826388	0.499191	0.00896323	0.0246905	0.00716766	0.0175973	8	9	9	C2	GI. esophagus, mucosa (GTEx)	EpiXcan	0.991122	esophagus_mucosa	0.999981
3290	ENSG00000164136	IL15	0.675442	0.0288307	0.499395	0.0550321	0.0676759	6.41701e-06	2.28231e-05	26	32	32	C2	GI. esophagus, mucosa (GTEx)	EpiXcan	0.991122	esophagus_mucosa	0.999981
3291	ENSG00000152684	PELO	0.675359	0.0276624	0.499448	0.0684812	0.11748	9.5248e-10	5.0641e-09	16	17	17	C2	GI. esophagus, mucosa (GTEx)	EpiXcan	0.991122	esophagus_mucosa	0.999981
3292	ENSG00000137491	SLCO2B1	0.675136	0.0363461	0.499589	0.0417236	0.11542	1.48055e-09	7.73365e-09	18	29	29	C2	GI. esophagus, mucosa (GTEx)	EpiXcan	0.991122	esophagus_mucosa	0.999981
3293	ENSG00000205362	MT1A	-0.674999	-0.0417816	0.499677	0.0264701	0.013891	0.0388813	0.0857435	29	31	31	C2	GI. esophagus, mucosa (GTEx)	EpiXcan	0.991122	esophagus_mucosa	0.999981
3294	ENSG00000147804	SLC39A4	0.674795	0.132037	0.499806	0.00378412	0.0747766	1.64697e-06	6.29945e-06	7	11	11	C2	GI. esophagus, mucosa (GTEx)	EpiXcan	0.991122	esophagus_mucosa	0.999981
3295	ENSG00000205307	SAP25	-0.674685	-0.0388713	0.499876	0.0426356	0.0695619	3.16607e-06	1.16852e-05	19	26	26	C2	GI. esophagus, mucosa (GTEx)	EpiXcan	0.991122	esophagus_mucosa	0.999981
3296	ENSG00000114988	LMAN2L	-0.674608	-0.0198269	0.499925	0.0993158	0.18334	4.05773e-15	3.44268e-14	10	11	11	C2	GI. esophagus, mucosa (GTEx)	EpiXcan	0.991122	esophagus_mucosa	0.999981
3297	ENSG00000177830	CHID1	-0.674396	-0.0374609	0.50006	0.035797	0.160407	6.06958e-13	4.29783e-12	12	18	18	C2	GI. esophagus, mucosa (GTEx)	EpiXcan	0.991122	esophagus_mucosa	0.999981
3298	ENSG00000112977	DAP	0.674388	0.0164304	0.500065	0.198005	0.287655	4.33043e-24	6.61809e-23	48	54	54	C2	GI. esophagus, mucosa (GTEx)	EpiXcan	0.991122	esophagus_mucosa	0.999981
3299	ENSG00000198742	SMURF1	-0.674101	-0.0354809	0.500247	0.056844	0.0891058	4.22905e-08	1.92091e-07	19	24	24	C2	GI. esophagus, mucosa (GTEx)	EpiXcan	0.991122	esophagus_mucosa	0.999981
3300	ENSG00000163956	LRPAP1	0.673719	0.0379172	0.50049	0.0341734	0.192074	6.81041e-16	6.16681e-15	8	14	14	C2	GI. esophagus, mucosa (GTEx)	EpiXcan	0.991122	esophagus_mucosa	0.999981
3301	ENSG00000107731	UNC5B	0.673571	0.159389	0.500584	0.00196535	0.0279639	0.00421122	0.010624	4	5	5	C2	GI. esophagus, mucosa (GTEx)	EpiXcan	0.991122	esophagus_mucosa	0.999981
3302	ENSG00000170835	CEL	0.672934	0.03151	0.50099	0.0645541	0.145004	9.90695e-12	6.29253e-11	41	52	52	C2	GI. esophagus, mucosa (GTEx)	EpiXcan	0.991122	esophagus_mucosa	0.999981
3303	ENSG00000154518	ATP5G3	0.672632	0.0303805	0.501181	0.0454883	0.100331	1.39372e-08	6.65895e-08	18	20	20	C2	GI. esophagus, mucosa (GTEx)	EpiXcan	0.991122	esophagus_mucosa	0.999981
3304	ENSG00000105404	RABAC1	0.672202	0.0459589	0.501455	0.0265277	0.0952051	5.06013e-08	2.27341e-07	11	15	15	C2	GI. esophagus, mucosa (GTEx)	EpiXcan	0.991122	esophagus_mucosa	0.999981
3305	ENSG00000166965	RCCD1	0.672161	0.0208987	0.501481	0.144207	0.287543	3.52509e-24	5.42283e-23	10	12	12	C2	GI. esophagus, mucosa (GTEx)	EpiXcan	0.991122	esophagus_mucosa	0.999981
3306	ENSG00000104936	DMPK	-0.672122	-0.0968153	0.501506	0.00717344	0.0181077	0.0219228	0.0502946	3	3	3	C2	GI. esophagus, mucosa (GTEx)	EpiXcan	0.991122	esophagus_mucosa	0.999981
3307	ENSG00000253485	PCDHGA5	0.672112	0.193304	0.501512	0.00131981	0.0152553	0.0346133	0.0770108	2	3	3	C2	GI. esophagus, mucosa (GTEx)	EpiXcan	0.991122	esophagus_mucosa	0.999981
3308	ENSG00000141934	PLPP2	0.671602	0.021835	0.501837	0.153592	0.484847	1.88085e-48	1.0166e-46	37	51	51	C2	GI. esophagus, mucosa (GTEx)	EpiXcan	0.991122	esophagus_mucosa	0.999981
3309	ENSG00000107104	KANK1	0.671386	0.0334977	0.501975	0.0420582	0.0689804	4.00156e-06	1.45463e-05	15	23	23	C2	GI. esophagus, mucosa (GTEx)	EpiXcan	0.991122	esophagus_mucosa	0.999981
3310	ENSG00000179277	MEIS3P1	0.671322	0.0300732	0.502015	0.0524617	0.0904461	6.96518e-08	3.07783e-07	9	12	12	C2	GI. esophagus, mucosa (GTEx)	EpiXcan	0.991122	esophagus_mucosa	0.999981
3311	ENSG00000095066	HOOK2	0.671296	0.0206545	0.502032	0.0550738	0.0115597	0.0667417	0.141242	46	55	55	C2	GI. esophagus, mucosa (GTEx)	EpiXcan	0.991122	esophagus_mucosa	0.999981
3312	ENSG00000054219	LY75	-0.671108	-0.0100257	0.502152	0.429717	0.594942	9.14813e-68	1.52458e-65	28	32	32	C2	GI. esophagus, mucosa (GTEx)	EpiXcan	0.991122	esophagus_mucosa	0.999981
3313	ENSG00000148384	INPP5E	-0.671074	-0.0207424	0.502173	0.0717004	0.13514	4.31597e-11	2.58423e-10	28	36	36	C2	GI. esophagus, mucosa (GTEx)	EpiXcan	0.991122	esophagus_mucosa	0.999981
3314	ENSG00000111144	LTA4H	0.670538	0.137171	0.502515	0.00205807	0.0473536	0.000162029	0.000485913	2	4	4	C2	GI. esophagus, mucosa (GTEx)	EpiXcan	0.991122	esophagus_mucosa	0.999981
3315	ENSG00000136875	PRPF4	-0.670282	-0.0169864	0.502678	0.160001	0.260681	6.36327e-22	8.50806e-21	21	23	23	C2	GI. esophagus, mucosa (GTEx)	EpiXcan	0.991122	esophagus_mucosa	0.999981
3316	ENSG00000197928	ZNF677	-0.670148	-0.031741	0.502763	0.0618028	0.0798809	8.72599e-07	3.43809e-06	38	48	48	C2	GI. esophagus, mucosa (GTEx)	EpiXcan	0.991122	esophagus_mucosa	0.999981
3317	ENSG00000160703	NLRX1	0.669403	0.0306613	0.503239	0.0504544	0.160039	6.86612e-13	4.83252e-12	7	9	9	C2	GI. esophagus, mucosa (GTEx)	EpiXcan	0.991122	esophagus_mucosa	0.999981
3318	ENSG00000184613	NELL2	-0.669189	-0.0637861	0.503375	0.0126768	0.0269122	0.00464347	0.0116515	7	8	8	C2	GI. esophagus, mucosa (GTEx)	EpiXcan	0.991122	esophagus_mucosa	0.999981
3319	ENSG00000151233	GXYLT1	0.668943	0.0302523	0.503532	0.0398634	0.0769594	1.16449e-06	4.52072e-06	21	23	23	C2	GI. esophagus, mucosa (GTEx)	EpiXcan	0.991122	esophagus_mucosa	0.999981
3320	ENSG00000108861	DUSP3	-0.668839	-0.0928668	0.503598	0.00544111	0.0513104	9.57857e-05	0.000295809	4	6	6	C2	GI. esophagus, mucosa (GTEx)	EpiXcan	0.991122	esophagus_mucosa	0.999981
3321	ENSG00000183762	KREMEN1	0.668742	0.0408312	0.50366	0.0287239	0.0758865	1.67983e-06	6.41812e-06	25	30	30	C2	GI. esophagus, mucosa (GTEx)	EpiXcan	0.991122	esophagus_mucosa	0.999981
3322	ENSG00000085978	ATG16L1	-0.668234	-0.0200252	0.503984	0.101707	0.213468	1.65266e-17	1.66683e-16	21	24	24	C2	GI. esophagus, mucosa (GTEx)	EpiXcan	0.991122	esophagus_mucosa	0.999981
3323	ENSG00000213626	LBH	-0.668129	-0.0278791	0.504051	0.0662977	0.110248	4.46808e-09	2.23308e-08	20	24	24	C2	GI. esophagus, mucosa (GTEx)	EpiXcan	0.991122	esophagus_mucosa	0.999981
3324	ENSG00000160972	PPP1R16A	-0.667547	-0.054103	0.504423	0.0229693	0.143724	1.20211e-11	7.57352e-11	12	16	16	C2	GI. esophagus, mucosa (GTEx)	EpiXcan	0.991122	esophagus_mucosa	0.999981
3325	ENSG00000177000	MTHFR	0.667363	0.0500975	0.50454	0.0224652	0.0385872	0.000489058	0.00138393	16	23	23	C2	GI. esophagus, mucosa (GTEx)	EpiXcan	0.991122	esophagus_mucosa	0.999981
3326	ENSG00000243789	JMJD7	0.666613	0.0212126	0.50502	0.09741	0.285488	1.10501e-24	1.74594e-23	11	15	15	C2	GI. esophagus, mucosa (GTEx)	EpiXcan	0.991122	esophagus_mucosa	0.999981
3327	ENSG00000135698	MPHOSPH6	0.666076	0.0445893	0.505363	0.0245652	0.0330565	0.001626	0.00431268	9	11	11	C2	GI. esophagus, mucosa (GTEx)	EpiXcan	0.991122	esophagus_mucosa	0.999981
3328	ENSG00000182903	ZNF721	0.665889	0.0605844	0.505482	0.0172044	0.0448134	0.00019252	0.000572085	15	16	16	C2	GI. esophagus, mucosa (GTEx)	EpiXcan	0.991122	esophagus_mucosa	0.999981
3329	ENSG00000170889	RPS9	-0.665337	-0.0236641	0.505835	0.0997514	0.353288	9.62306e-32	2.28328e-30	27	33	33	C2	GI. esophagus, mucosa (GTEx)	EpiXcan	0.991122	esophagus_mucosa	0.999981
3330	ENSG00000205959	AC105345.1	0.665322	0.016523	0.505845	0.140392	0.170277	6.70032e-14	5.14524e-13	45	61	61	C2	GI. esophagus, mucosa (GTEx)	EpiXcan	0.991122	esophagus_mucosa	0.999981
3331	ENSG00000162627	SNX7	0.665021	0.0694826	0.506037	0.0118677	0.0133123	0.0444196	0.0970094	9	10	10	C2	GI. esophagus, mucosa (GTEx)	EpiXcan	0.991122	esophagus_mucosa	0.999981
3332	ENSG00000140022	STON2	0.664782	0.0214427	0.50619	0.0864464	0.0274019	0.00404252	0.0102224	103	115	115	C2	GI. esophagus, mucosa (GTEx)	EpiXcan	0.991122	esophagus_mucosa	0.999981
3333	ENSG00000131653	TRAF7	0.664738	0.0441611	0.506218	0.0268097	0.0367075	0.000885966	0.00241861	21	24	24	C2	GI. esophagus, mucosa (GTEx)	EpiXcan	0.991122	esophagus_mucosa	0.999981
3334	ENSG00000165929	TC2N	0.663993	0.0238553	0.506695	0.11676	0.259829	2.89943e-22	3.92925e-21	85	102	102	C2	GI. esophagus, mucosa (GTEx)	EpiXcan	0.991122	esophagus_mucosa	0.999981
3335	ENSG00000179403	VWA1	-0.66391	-0.0245621	0.506748	0.0819065	0.163986	3.67608e-13	2.65814e-12	26	33	33	C2	GI. esophagus, mucosa (GTEx)	EpiXcan	0.991122	esophagus_mucosa	0.999981
3336	ENSG00000124406	ATP8A1	0.663862	0.0166858	0.506779	0.145408	0.235048	2.04247e-19	2.33028e-18	11	16	16	C2	GI. esophagus, mucosa (GTEx)	EpiXcan	0.991122	esophagus_mucosa	0.999981
3337	ENSG00000205085	FAM71F2	-0.663785	-0.0329707	0.506828	0.0381055	0.105611	9.84249e-09	4.76106e-08	34	40	40	C2	GI. esophagus, mucosa (GTEx)	EpiXcan	0.991122	esophagus_mucosa	0.999981
3338	ENSG00000050767	COL23A1	-0.663537	-0.0846881	0.506987	0.00756609	0.0234693	0.0085415	0.0207735	9	9	9	C2	GI. esophagus, mucosa (GTEx)	EpiXcan	0.991122	esophagus_mucosa	0.999981
3339	ENSG00000125871	MGME1	-0.663524	-0.0174767	0.506995	0.166949	0.226628	1.34133e-18	1.44552e-17	58	64	64	C2	GI. esophagus, mucosa (GTEx)	EpiXcan	0.991122	esophagus_mucosa	0.999981
3340	ENSG00000160223	ICOSLG	0.663502	0.0992021	0.507009	0.00915628	0.163857	2.2599e-13	1.6677e-12	9	16	16	C2	GI. esophagus, mucosa (GTEx)	EpiXcan	0.991122	esophagus_mucosa	0.999981
3341	ENSG00000169193	CCDC126	-0.663299	-0.0300171	0.507139	0.04884	0.0562176	2.99539e-05	9.82254e-05	21	26	26	C2	GI. esophagus, mucosa (GTEx)	EpiXcan	0.991122	esophagus_mucosa	0.999981
3342	ENSG00000110328	GALNT18	0.663157	0.0309284	0.50723	0.0492523	0.198126	3.85595e-16	3.55362e-15	24	29	29	C2	GI. esophagus, mucosa (GTEx)	EpiXcan	0.991122	esophagus_mucosa	0.999981
3343	ENSG00000118242	MREG	0.662516	0.0671576	0.50764	0.0124345	0.0896427	1.2998e-07	5.61083e-07	17	24	24	C2	GI. esophagus, mucosa (GTEx)	EpiXcan	0.991122	esophagus_mucosa	0.999981
3344	ENSG00000143322	ABL2	-0.662474	-0.0506669	0.507668	0.0210014	0.0128282	0.0546082	0.117501	6	6	6	C2	GI. esophagus, mucosa (GTEx)	EpiXcan	0.991122	esophagus_mucosa	0.999981
3345	ENSG00000133246	PRAM1	-0.662316	-0.0363329	0.507769	0.0386238	0.0287647	0.0038056	0.00964769	65	75	75	C2	GI. esophagus, mucosa (GTEx)	EpiXcan	0.991122	esophagus_mucosa	0.999981
3346	ENSG00000248429	AC098679.1	0.662249	0.0171231	0.507812	0.167581	0.426291	7.83924e-41	3.00662e-39	41	45	45	C2	GI. esophagus, mucosa (GTEx)	EpiXcan	0.991122	esophagus_mucosa	0.999981
3347	ENSG00000105559	PLEKHA4	-0.661956	-0.0508853	0.507999	0.021268	0.015555	0.0313985	0.0702825	15	17	17	C2	GI. esophagus, mucosa (GTEx)	EpiXcan	0.991122	esophagus_mucosa	0.999981
3348	ENSG00000121864	ZNF639	-0.661579	-0.0717477	0.508241	0.0147759	0.0181706	0.0210052	0.0483398	11	16	16	C2	GI. esophagus, mucosa (GTEx)	EpiXcan	0.991122	esophagus_mucosa	0.999981
3349	ENSG00000235314	LINC00957	0.661474	0.020047	0.508309	0.119161	0.208738	6.89075e-17	6.66646e-16	13	14	14	C2	GI. esophagus, mucosa (GTEx)	EpiXcan	0.991122	esophagus_mucosa	0.999981
3350	ENSG00000244480	AC005154.3	-0.661104	-0.0288254	0.508546	0.0495314	0.179683	1.80831e-14	1.46581e-13	9	13	13	C2	GI. esophagus, mucosa (GTEx)	EpiXcan	0.991122	esophagus_mucosa	0.999981
3351	ENSG00000173137	ADCK5	0.660894	0.114868	0.50868	0.00738318	0.0182949	0.0194407	0.0450505	4	4	4	C2	GI. esophagus, mucosa (GTEx)	EpiXcan	0.991122	esophagus_mucosa	0.999981
3352	ENSG00000204438	GPANK1	-0.660807	-0.0408835	0.508736	0.059255	0.157418	1.01547e-12	7.04091e-12	33	44	44	C2	GI. esophagus, mucosa (GTEx)	EpiXcan	0.991122	esophagus_mucosa	0.999981
3353	ENSG00000140564	FURIN	0.660417	0.0191742	0.508986	0.151772	0.192324	6.45772e-16	5.85882e-15	37	42	42	C2	GI. esophagus, mucosa (GTEx)	EpiXcan	0.991122	esophagus_mucosa	0.999981
3354	ENSG00000049759	NEDD4L	0.660365	0.0765781	0.50902	0.00905673	0.0270186	0.00497987	0.0124555	7	7	7	C2	GI. esophagus, mucosa (GTEx)	EpiXcan	0.991122	esophagus_mucosa	0.999981
3355	ENSG00000250251	PKD1P6	-0.660292	-0.0312839	0.509067	0.0662407	0.0126269	0.0547333	0.117752	27	35	35	C2	GI. esophagus, mucosa (GTEx)	EpiXcan	0.991122	esophagus_mucosa	0.999981
3356	ENSG00000006194	ZNF263	-0.659702	-0.0604124	0.509445	0.0110801	0.122849	3.62285e-10	1.99907e-09	9	13	13	C2	GI. esophagus, mucosa (GTEx)	EpiXcan	0.991122	esophagus_mucosa	0.999981
3357	ENSG00000239653	PSMD6-AS2	-0.659638	-0.0386403	0.509486	0.0212201	0.0271545	0.00453828	0.0114121	16	22	22	C2	GI. esophagus, mucosa (GTEx)	EpiXcan	0.991122	esophagus_mucosa	0.999981
3358	ENSG00000213402	PTPRCAP	0.65954	0.0381357	0.509549	0.0262383	0.275046	5.33403e-23	7.63479e-22	9	15	15	C2	GI. esophagus, mucosa (GTEx)	EpiXcan	0.991122	esophagus_mucosa	0.999981
3359	ENSG00000033122	LRRC7	-0.65941	-0.0591706	0.509632	0.0143447	0.0103384	0.0802927	0.167414	39	53	53	C2	GI. esophagus, mucosa (GTEx)	EpiXcan	0.991122	esophagus_mucosa	0.999981
3360	ENSG00000113494	PRLR	-0.659291	-0.0574858	0.509709	0.0175283	0.0493838	0.000119336	0.000363883	10	10	10	C2	GI. esophagus, mucosa (GTEx)	EpiXcan	0.991122	esophagus_mucosa	0.999981
3361	ENSG00000110888	CAPRIN2	-0.658986	-0.0647949	0.509905	0.0123948	0.0749099	1.57148e-06	6.01893e-06	12	16	16	C2	GI. esophagus, mucosa (GTEx)	EpiXcan	0.991122	esophagus_mucosa	0.999981
3362	ENSG00000196696	PDXDC2P-NPIPB14P	-0.658979	-0.0287054	0.509909	0.0945435	0.22785	3.23013e-19	3.63202e-18	28	33	33	C2	GI. esophagus, mucosa (GTEx)	EpiXcan	0.991122	esophagus_mucosa	0.999981
3363	ENSG00000101210	EEF1A2	0.658905	0.0504477	0.509957	0.0261994	0.0801438	6.29781e-07	2.52427e-06	34	46	46	C2	GI. esophagus, mucosa (GTEx)	EpiXcan	0.991122	esophagus_mucosa	0.999981
3364	ENSG00000105829	BET1	-0.658793	-0.038556	0.510029	0.0334601	0.0668731	6.7287e-06	2.39013e-05	7	8	8	C2	GI. esophagus, mucosa (GTEx)	EpiXcan	0.991122	esophagus_mucosa	0.999981
3365	ENSG00000260196	AC124798.1	0.658572	0.0143608	0.51017	0.235766	0.49165	5.18261e-50	3.01043e-48	31	42	42	C2	GI. esophagus, mucosa (GTEx)	EpiXcan	0.991122	esophagus_mucosa	0.999981
3366	ENSG00000176700	SCAND2P	0.658544	0.024235	0.510189	0.0848178	0.130397	1.54258e-10	8.76402e-10	29	32	32	C2	GI. esophagus, mucosa (GTEx)	EpiXcan	0.991122	esophagus_mucosa	0.999981
3367	ENSG00000068745	IP6K2	-0.658438	-0.0296669	0.510257	0.0855883	0.150208	2.9594e-12	1.9743e-11	28	32	32	C2	GI. esophagus, mucosa (GTEx)	EpiXcan	0.991122	esophagus_mucosa	0.999981
3368	ENSG00000160799	CCDC12	0.658348	0.0498535	0.510315	0.0178296	0.0292478	0.00345447	0.00880698	6	7	7	C2	GI. esophagus, mucosa (GTEx)	EpiXcan	0.991122	esophagus_mucosa	0.999981
3369	ENSG00000165898	ISCA2	0.657557	0.0322109	0.510823	0.0374529	0.0179929	0.0218027	0.0500518	38	46	46	C2	GI. esophagus, mucosa (GTEx)	EpiXcan	0.991122	esophagus_mucosa	0.999981
3370	ENSG00000075914	EXOSC7	-0.657432	-0.0270423	0.510903	0.0850136	0.0309191	0.00244608	0.00634357	68	76	76	C2	GI. esophagus, mucosa (GTEx)	EpiXcan	0.991122	esophagus_mucosa	0.999981
3371	ENSG00000205808	PLPP6	0.657314	0.0420124	0.510979	0.0214557	0.0326304	0.00187242	0.00493727	24	29	29	C2	GI. esophagus, mucosa (GTEx)	EpiXcan	0.991122	esophagus_mucosa	0.999981
3372	ENSG00000164904	ALDH7A1	0.657298	0.0270241	0.510989	0.0822804	0.377903	1.47663e-34	4.06917e-33	35	41	41	C2	GI. esophagus, mucosa (GTEx)	EpiXcan	0.991122	esophagus_mucosa	0.999981
3373	ENSG00000164609	SLU7	0.656916	0.0373188	0.511235	0.0401401	0.114477	1.8266e-09	9.46357e-09	6	7	7	C2	GI. esophagus, mucosa (GTEx)	EpiXcan	0.991122	esophagus_mucosa	0.999981
3374	ENSG00000213593	TMX2	0.656533	0.0540586	0.511481	0.0167661	0.0507606	8.95411e-05	0.000277504	10	13	13	C2	GI. esophagus, mucosa (GTEx)	EpiXcan	0.991122	esophagus_mucosa	0.999981
3375	ENSG00000188811	NHLRC3	0.656019	0.0606621	0.511812	0.0117002	0.0253292	0.00545261	0.0135579	4	4	4	C2	GI. esophagus, mucosa (GTEx)	EpiXcan	0.991122	esophagus_mucosa	0.999981
3376	ENSG00000110025	SNX15	-0.655989	-0.0257778	0.511831	0.0820467	0.160274	2.76436e-13	2.0208e-12	20	21	21	C2	GI. esophagus, mucosa (GTEx)	EpiXcan	0.991122	esophagus_mucosa	0.999981
3377	ENSG00000250462	LRRC37BP1	0.655612	0.0778762	0.512074	0.0269363	0.0192483	0.0175488	0.0409169	19	24	24	C2	GI. esophagus, mucosa (GTEx)	EpiXcan	0.991122	esophagus_mucosa	0.999981
3378	ENSG00000104219	ZDHHC2	-0.655592	-0.0179017	0.512086	0.162267	0.358409	8.52571e-33	2.15825e-31	25	35	35	C2	GI. esophagus, mucosa (GTEx)	EpiXcan	0.991122	esophagus_mucosa	0.999981
3379	ENSG00000140280	LYSMD2	0.655461	0.075885	0.512171	0.0121849	0.0101486	0.0873064	0.180692	21	31	31	C2	GI. esophagus, mucosa (GTEx)	EpiXcan	0.991122	esophagus_mucosa	0.999981
3380	ENSG00000187961	KLHL17	0.655453	0.0380577	0.512176	0.0479601	0.219759	5.6158e-18	5.83202e-17	27	45	45	C2	GI. esophagus, mucosa (GTEx)	EpiXcan	0.991122	esophagus_mucosa	0.999981
3381	ENSG00000035115	SH3YL1	-0.654585	-0.00892169	0.512735	0.544893	0.701016	1.11424e-97	1.41802e-94	37	46	46	C2	GI. esophagus, mucosa (GTEx)	EpiXcan	0.991122	esophagus_mucosa	0.999981
3382	ENSG00000155508	CNOT8	-0.654567	-0.0272419	0.512747	0.0488888	0.0116384	0.0662606	0.140266	41	47	47	C2	GI. esophagus, mucosa (GTEx)	EpiXcan	0.991122	esophagus_mucosa	0.999981
3383	ENSG00000181135	ZNF707	-0.654129	-0.0713658	0.513029	0.0113243	0.0499559	0.000114102	0.000349367	8	10	10	C2	GI. esophagus, mucosa (GTEx)	EpiXcan	0.991122	esophagus_mucosa	0.999981
3384	ENSG00000184220	CMSS1	0.654129	0.0383836	0.513029	0.0325814	0.0936805	6.35772e-08	2.82366e-07	6	7	7	C2	GI. esophagus, mucosa (GTEx)	EpiXcan	0.991122	esophagus_mucosa	0.999981
3385	ENSG00000119685	TTLL5	-0.653973	-0.0327249	0.513129	0.0422419	0.112976	3.04432e-09	1.54579e-08	11	14	14	C2	GI. esophagus, mucosa (GTEx)	EpiXcan	0.991122	esophagus_mucosa	0.999981
3386	ENSG00000077235	GTF3C1	-0.65397	-0.0194504	0.513131	0.141011	0.205076	2.0531e-17	2.06031e-16	20	25	25	C2	GI. esophagus, mucosa (GTEx)	EpiXcan	0.991122	esophagus_mucosa	0.999981
3387	ENSG00000105519	CAPS	-0.653249	-0.0161917	0.513595	0.148949	0.420099	7.84622e-40	2.81639e-38	20	25	25	C2	GI. esophagus, mucosa (GTEx)	EpiXcan	0.991122	esophagus_mucosa	0.999981
3388	ENSG00000186648	CARMIL3	-0.653224	-0.0144861	0.513612	0.155726	0.153324	1.13143e-12	7.80241e-12	61	76	76	C2	GI. esophagus, mucosa (GTEx)	EpiXcan	0.991122	esophagus_mucosa	0.999981
3389	ENSG00000184207	PGP	-0.653192	-0.0843449	0.513633	0.00764275	0.0168957	0.0259369	0.0587526	7	8	8	C2	GI. esophagus, mucosa (GTEx)	EpiXcan	0.991122	esophagus_mucosa	0.999981
3390	ENSG00000137275	RIPK1	0.651689	0.0424962	0.514602	0.0334106	0.12281	2.14048e-10	1.19811e-09	8	11	11	C2	GI. esophagus, mucosa (GTEx)	EpiXcan	0.991122	esophagus_mucosa	0.999981
3391	ENSG00000163687	DNASE1L3	0.651234	0.0690427	0.514895	0.0106261	0.0908549	8.84934e-08	3.87858e-07	6	8	8	C2	GI. esophagus, mucosa (GTEx)	EpiXcan	0.991122	esophagus_mucosa	0.999981
3392	ENSG00000231770	TMEM44-AS1	0.650767	0.0235346	0.515197	0.101042	0.177813	1.1306e-14	9.29837e-14	27	29	29	C2	GI. esophagus, mucosa (GTEx)	EpiXcan	0.991122	esophagus_mucosa	0.999981
3393	ENSG00000146267	FAXC	-0.65073	-0.0475346	0.515221	0.01878	0.0561477	3.68179e-05	0.00011953	10	12	12	C2	GI. esophagus, mucosa (GTEx)	EpiXcan	0.991122	esophagus_mucosa	0.999981
3394	ENSG00000133884	DPF2	-0.650692	-0.084453	0.515245	0.00865428	0.10092	2.36478e-08	1.10275e-07	16	21	21	C2	GI. esophagus, mucosa (GTEx)	EpiXcan	0.991122	esophagus_mucosa	0.999981
3395	ENSG00000185864	NPIPB4	0.65064	0.0510152	0.515279	0.0491387	0.136984	1.88636e-11	1.17053e-10	31	47	47	C2	GI. esophagus, mucosa (GTEx)	EpiXcan	0.991122	esophagus_mucosa	0.999981
3396	ENSG00000204604	ZNF468	-0.649765	-0.0184727	0.515844	0.170571	0.212504	8.10027e-18	8.32568e-17	68	92	92	C2	GI. esophagus, mucosa (GTEx)	EpiXcan	0.991122	esophagus_mucosa	0.999981
3397	ENSG00000260645	AL359715.3	-0.649346	-0.0326098	0.516115	0.0698266	0.0138373	0.0434311	0.0949986	120	133	133	C2	GI. esophagus, mucosa (GTEx)	EpiXcan	0.991122	esophagus_mucosa	0.999981
3398	ENSG00000012223	LTF	-0.649313	-0.0610511	0.516136	0.0109682	0.016007	0.030829	0.069052	3	3	3	C2	GI. esophagus, mucosa (GTEx)	EpiXcan	0.991122	esophagus_mucosa	0.999981
3399	ENSG00000225733	FGD5-AS1	-0.64907	-0.0308657	0.516293	0.0512744	0.184623	6.77337e-15	5.65754e-14	25	30	30	C2	GI. esophagus, mucosa (GTEx)	EpiXcan	0.991122	esophagus_mucosa	0.999981
3400	ENSG00000123609	NMI	0.649057	0.022398	0.516302	0.075484	0.226396	7.60225e-20	8.91323e-19	9	11	11	C2	GI. esophagus, mucosa (GTEx)	EpiXcan	0.991122	esophagus_mucosa	0.999981
3401	ENSG00000138604	GLCE	-0.648791	-0.104954	0.516474	0.00461605	0.0252837	0.00569426	0.0141112	3	5	5	C2	GI. esophagus, mucosa (GTEx)	EpiXcan	0.991122	esophagus_mucosa	0.999981
3402	ENSG00000139726	DENR	0.648457	0.0512052	0.51669	0.0116777	0.0226207	0.00972995	0.0234319	9	10	10	C2	GI. esophagus, mucosa (GTEx)	EpiXcan	0.991122	esophagus_mucosa	0.999981
3403	ENSG00000100068	LRP5L	-0.648254	-0.0204567	0.51682	0.138458	0.219112	2.58927e-19	2.92316e-18	22	26	26	C2	GI. esophagus, mucosa (GTEx)	EpiXcan	0.991122	esophagus_mucosa	0.999981
3404	ENSG00000108828	VAT1	0.648246	0.0270284	0.516826	0.0640587	0.165047	2.25389e-13	1.66502e-12	13	14	14	C2	GI. esophagus, mucosa (GTEx)	EpiXcan	0.991122	esophagus_mucosa	0.999981
3405	ENSG00000117450	PRDX1	-0.648195	-0.0790017	0.516859	0.0123693	0.0114557	0.065328	0.138565	13	15	15	C2	GI. esophagus, mucosa (GTEx)	EpiXcan	0.991122	esophagus_mucosa	0.999981
3406	ENSG00000197136	PCNX3	0.64805	0.035753	0.516953	0.046995	0.0567632	3.94508e-05	0.000127604	28	32	32	C2	GI. esophagus, mucosa (GTEx)	EpiXcan	0.991122	esophagus_mucosa	0.999981
3407	ENSG00000152382	TADA1	0.647877	0.0319607	0.517064	0.0538612	0.102871	1.40561e-08	6.71115e-08	16	18	18	C2	GI. esophagus, mucosa (GTEx)	EpiXcan	0.991122	esophagus_mucosa	0.999981
3408	ENSG00000187634	SAMD11	-0.647049	-0.463978	0.5176	0.00022903	0.0366034	0.00104061	0.00282315	1	3	3	C2	GI. esophagus, mucosa (GTEx)	EpiXcan	0.991122	esophagus_mucosa	0.999981
3409	ENSG00000136828	RALGPS1	-0.646718	-0.0418459	0.517814	0.0263952	0.0838887	1.7372e-07	7.39179e-07	8	8	8	C2	GI. esophagus, mucosa (GTEx)	EpiXcan	0.991122	esophagus_mucosa	0.999981
3410	ENSG00000163807	KIAA1143	0.646572	0.0354891	0.517909	0.113381	0.152443	2.26023e-12	1.52266e-11	42	52	52	C2	GI. esophagus, mucosa (GTEx)	EpiXcan	0.991122	esophagus_mucosa	0.999981
3411	ENSG00000198833	UBE2J1	-0.646458	-0.0569278	0.517983	0.00978046	0.0202378	0.0148685	0.0350412	11	14	14	C2	GI. esophagus, mucosa (GTEx)	EpiXcan	0.991122	esophagus_mucosa	0.999981
3412	ENSG00000185442	FAM174B	-0.646341	-0.0463362	0.518059	0.0220726	0.0599979	1.78301e-05	6.01891e-05	8	8	8	C2	GI. esophagus, mucosa (GTEx)	EpiXcan	0.991122	esophagus_mucosa	0.999981
3413	ENSG00000136371	MTHFS	0.646178	0.0138922	0.518164	0.247671	0.357229	1.07572e-31	2.54374e-30	46	53	53	C2	GI. esophagus, mucosa (GTEx)	EpiXcan	0.991122	esophagus_mucosa	0.999981
3414	ENSG00000137310	TCF19	0.646112	0.0207442	0.518207	0.132929	0.41262	8.89842e-39	3.07578e-37	33	47	47	C2	GI. esophagus, mucosa (GTEx)	EpiXcan	0.991122	esophagus_mucosa	0.999981
3415	ENSG00000126246	IGFLR1	-0.645549	-0.0229759	0.518571	0.0463903	0.100516	2.8518e-08	1.32106e-07	10	13	13	C2	GI. esophagus, mucosa (GTEx)	EpiXcan	0.991122	esophagus_mucosa	0.999981
3416	ENSG00000137266	SLC22A23	-0.645502	-0.0414564	0.518602	0.0301553	0.0879575	1.39891e-07	6.02193e-07	12	14	14	C2	GI. esophagus, mucosa (GTEx)	EpiXcan	0.991122	esophagus_mucosa	0.999981
3417	ENSG00000167112	TRUB2	-0.645358	-0.0312096	0.518696	0.0531149	0.126361	1.71336e-10	9.67543e-10	16	20	20	C2	GI. esophagus, mucosa (GTEx)	EpiXcan	0.991122	esophagus_mucosa	0.999981
3418	ENSG00000134058	CDK7	0.6453	0.118007	0.518733	0.00286211	0.0401318	0.000576922	0.0016185	8	14	14	C2	GI. esophagus, mucosa (GTEx)	EpiXcan	0.991122	esophagus_mucosa	0.999981
3419	ENSG00000175573	C11orf68	0.645178	0.067755	0.518812	0.0134612	0.0121944	0.0600881	0.128267	5	5	5	C2	GI. esophagus, mucosa (GTEx)	EpiXcan	0.991122	esophagus_mucosa	0.999981
3420	ENSG00000086015	MAST2	-0.644919	-0.0501946	0.51898	0.0209264	0.0421589	0.000370161	0.00106601	19	22	22	C2	GI. esophagus, mucosa (GTEx)	EpiXcan	0.991122	esophagus_mucosa	0.999981
3421	ENSG00000008516	MMP25	-0.644456	-0.0504826	0.51928	0.0214992	0.127955	1.87116e-10	1.05156e-09	14	16	16	C2	GI. esophagus, mucosa (GTEx)	EpiXcan	0.991122	esophagus_mucosa	0.999981
3422	ENSG00000102996	MMP15	0.644082	0.0570743	0.519522	0.0234125	0.0381693	0.000808561	0.00221985	16	19	19	C2	GI. esophagus, mucosa (GTEx)	EpiXcan	0.991122	esophagus_mucosa	0.999981
3423	ENSG00000175591	P2RY2	-0.643995	-0.0493118	0.519578	0.0174396	0.0383255	0.00075551	0.00208361	5	7	7	C2	GI. esophagus, mucosa (GTEx)	EpiXcan	0.991122	esophagus_mucosa	0.999981
3424	ENSG00000173267	SNCG	-0.643974	-0.0306481	0.519592	0.0519346	0.0913391	9.95373e-08	4.33953e-07	22	24	24	C2	GI. esophagus, mucosa (GTEx)	EpiXcan	0.991122	esophagus_mucosa	0.999981
3425	ENSG00000106733	NMRK1	-0.643798	-0.0128545	0.519707	0.286739	0.512139	2.71652e-52	1.76058e-50	41	52	52	C2	GI. esophagus, mucosa (GTEx)	EpiXcan	0.991122	esophagus_mucosa	0.999981
3426	ENSG00000028203	VEZT	0.64379	0.0381924	0.519712	0.0283935	0.0569843	3.66687e-05	0.000119156	3	3	3	C2	GI. esophagus, mucosa (GTEx)	EpiXcan	0.991122	esophagus_mucosa	0.999981
3427	ENSG00000185386	MAPK11	-0.643743	-0.0584878	0.519742	0.00865826	0.0840498	3.66484e-07	1.50761e-06	7	12	12	C2	GI. esophagus, mucosa (GTEx)	EpiXcan	0.991122	esophagus_mucosa	0.999981
3428	ENSG00000176473	WDR25	-0.643614	-0.0294788	0.519826	0.0603656	0.2229	4.13292e-18	4.31445e-17	16	19	19	C2	GI. esophagus, mucosa (GTEx)	EpiXcan	0.991122	esophagus_mucosa	0.999981
3429	ENSG00000142794	NBPF3	0.643108	0.0106982	0.520154	0.385046	0.666775	5.27244e-84	3.07537e-81	22	27	27	C2	GI. esophagus, mucosa (GTEx)	EpiXcan	0.991122	esophagus_mucosa	0.999981
3430	ENSG00000109062	SLC9A3R1	-0.643104	-0.0366963	0.520157	0.0621933	0.0132037	0.0494871	0.107207	58	72	72	C2	GI. esophagus, mucosa (GTEx)	EpiXcan	0.991122	esophagus_mucosa	0.999981
3431	ENSG00000198542	ITGBL1	0.642421	0.0280029	0.5206	0.0286607	0.0252626	0.00525853	0.013104	21	23	23	C2	GI. esophagus, mucosa (GTEx)	EpiXcan	0.991122	esophagus_mucosa	0.999981
3432	ENSG00000114491	UMPS	-0.642384	-0.0190449	0.520624	0.100165	0.13222	7.45398e-11	4.36604e-10	42	52	52	C2	GI. esophagus, mucosa (GTEx)	EpiXcan	0.991122	esophagus_mucosa	0.999981
3433	ENSG00000183011	NAA38	-0.642149	-0.0477994	0.520777	0.0305716	0.0822548	3.27525e-07	1.35411e-06	15	16	16	C2	GI. esophagus, mucosa (GTEx)	EpiXcan	0.991122	esophagus_mucosa	0.999981
3434	ENSG00000189067	LITAF	0.641907	0.0238434	0.520934	0.115568	0.181978	4.62528e-15	3.90762e-14	11	13	13	C2	GI. esophagus, mucosa (GTEx)	EpiXcan	0.991122	esophagus_mucosa	0.999981
3435	ENSG00000132600	PRMT7	-0.641806	-0.0135695	0.520999	0.232154	0.404218	2.22683e-37	7.1828e-36	15	17	17	C2	GI. esophagus, mucosa (GTEx)	EpiXcan	0.991122	esophagus_mucosa	0.999981
3436	ENSG00000183718	TRIM52	0.64167	0.0689401	0.521087	0.0225483	0.0399374	0.000586545	0.00164418	13	17	17	C2	GI. esophagus, mucosa (GTEx)	EpiXcan	0.991122	esophagus_mucosa	0.999981
3437	ENSG00000162669	HFM1	-0.641594	-0.0437334	0.521137	0.0310822	0.110538	5.12706e-09	2.54607e-08	18	21	21	C2	GI. esophagus, mucosa (GTEx)	EpiXcan	0.991122	esophagus_mucosa	0.999981
3438	ENSG00000122477	LRRC39	-0.641582	-0.0583037	0.521145	0.0148372	0.0394207	0.000640302	0.00178664	9	12	12	C2	GI. esophagus, mucosa (GTEx)	EpiXcan	0.991122	esophagus_mucosa	0.999981
3439	ENSG00000167555	ZNF528	-0.64142	-0.0359216	0.52125	0.0369353	0.292288	4.17152e-26	7.16529e-25	6	10	10	C2	GI. esophagus, mucosa (GTEx)	EpiXcan	0.991122	esophagus_mucosa	0.999981
3440	ENSG00000164442	CITED2	0.64123	0.0736369	0.521373	0.010191	0.0230811	0.00857745	0.0208501	15	19	19	C2	GI. esophagus, mucosa (GTEx)	EpiXcan	0.991122	esophagus_mucosa	0.999981
3441	ENSG00000225151	GOLGA2P7	0.640856	0.0114133	0.521616	0.310765	0.568586	1.48609e-62	1.70523e-60	55	71	71	C2	GI. esophagus, mucosa (GTEx)	EpiXcan	0.991122	esophagus_mucosa	0.999981
3442	ENSG00000221990	EXOC3-AS1	-0.640523	-0.0153619	0.521832	0.139046	0.236252	4.27059e-20	5.12288e-19	36	50	50	C2	GI. esophagus, mucosa (GTEx)	EpiXcan	0.991122	esophagus_mucosa	0.999981
3443	ENSG00000178188	SH2B1	-0.64041	-0.0732895	0.521906	0.00745457	0.0409354	0.000388697	0.00111755	10	13	13	C2	GI. esophagus, mucosa (GTEx)	EpiXcan	0.991122	esophagus_mucosa	0.999981
3444	ENSG00000141012	GALNS	-0.64031	-0.0590547	0.521971	0.0126295	0.0182991	0.0200747	0.0464045	12	14	14	C2	GI. esophagus, mucosa (GTEx)	EpiXcan	0.991122	esophagus_mucosa	0.999981
3445	ENSG00000167693	NXN	-0.639875	-0.0424132	0.522254	0.0302906	0.117624	1.21136e-09	6.37994e-09	18	20	20	C2	GI. esophagus, mucosa (GTEx)	EpiXcan	0.991122	esophagus_mucosa	0.999981
3446	ENSG00000111275	ALDH2	-0.639427	-0.02181	0.522545	0.10685	0.205221	1.5822e-17	1.59793e-16	37	46	46	C2	GI. esophagus, mucosa (GTEx)	EpiXcan	0.991122	esophagus_mucosa	0.999981
3447	ENSG00000166896	ATP23	-0.639403	-0.0147351	0.522561	0.227819	0.520415	1.61192e-53	1.10614e-51	33	38	38	C2	GI. esophagus, mucosa (GTEx)	EpiXcan	0.991122	esophagus_mucosa	0.999981
3448	ENSG00000133083	DCLK1	0.639254	0.0581694	0.522658	0.0165679	0.0624322	1.088e-05	3.77749e-05	6	6	6	C2	GI. esophagus, mucosa (GTEx)	EpiXcan	0.991122	esophagus_mucosa	0.999981
3449	ENSG00000169918	OTUD7A	0.638946	0.116287	0.522858	0.00307997	0.0169989	0.0256665	0.0581872	5	6	6	C2	GI. esophagus, mucosa (GTEx)	EpiXcan	0.991122	esophagus_mucosa	0.999981
3450	ENSG00000197345	MRPL21	0.638582	0.0172519	0.523095	0.174862	0.598438	2.13398e-69	4.14911e-67	15	22	22	C2	GI. esophagus, mucosa (GTEx)	EpiXcan	0.991122	esophagus_mucosa	0.999981
3451	ENSG00000139410	SDSL	0.637858	0.0185594	0.523566	0.149578	0.275882	3.36871e-23	4.86673e-22	31	37	37	C2	GI. esophagus, mucosa (GTEx)	EpiXcan	0.991122	esophagus_mucosa	0.999981
3452	ENSG00000179630	LACC1	0.637414	0.0540766	0.523856	0.0191036	0.0236361	0.00867573	0.0210634	28	29	29	C2	GI. esophagus, mucosa (GTEx)	EpiXcan	0.991122	esophagus_mucosa	0.999981
3453	ENSG00000103148	NPRL3	-0.637319	-0.0152803	0.523917	0.231015	0.516112	6.88027e-53	4.54325e-51	21	28	28	C2	GI. esophagus, mucosa (GTEx)	EpiXcan	0.991122	esophagus_mucosa	0.999981
3454	ENSG00000118804	STBD1	0.637093	0.0135591	0.524064	0.17147	0.224704	1.39121e-18	1.49582e-17	32	38	38	C2	GI. esophagus, mucosa (GTEx)	EpiXcan	0.991122	esophagus_mucosa	0.999981
3455	ENSG00000174132	FAM174A	-0.637019	-0.102246	0.524113	0.0111598	0.0116992	0.0641204	0.136306	12	14	14	C2	GI. esophagus, mucosa (GTEx)	EpiXcan	0.991122	esophagus_mucosa	0.999981
3456	ENSG00000180089	TMEM86B	-0.636936	-0.0489587	0.524167	0.0197228	0.0649066	6.16742e-06	2.19801e-05	9	11	11	C2	GI. esophagus, mucosa (GTEx)	EpiXcan	0.991122	esophagus_mucosa	0.999981
3457	ENSG00000115594	IL1R1	-0.636783	-0.0394113	0.524266	0.0345742	0.0610863	2.01137e-05	6.74262e-05	13	17	17	C2	GI. esophagus, mucosa (GTEx)	EpiXcan	0.991122	esophagus_mucosa	0.999981
3458	ENSG00000203791	EEF1AKMT2	-0.636718	-0.0223792	0.524308	0.0953457	0.34159	5.96749e-31	1.33662e-29	27	38	38	C2	GI. esophagus, mucosa (GTEx)	EpiXcan	0.991122	esophagus_mucosa	0.999981
3459	ENSG00000260711	AL121839.2	-0.63664	-0.0652901	0.524359	0.0141612	0.128776	1.99032e-10	1.11629e-09	32	40	40	C2	GI. esophagus, mucosa (GTEx)	EpiXcan	0.991122	esophagus_mucosa	0.999981
3460	ENSG00000198276	UCKL1	0.636529	0.0290483	0.524432	0.0483985	0.146737	6.10608e-12	3.95553e-11	7	9	9	C2	GI. esophagus, mucosa (GTEx)	EpiXcan	0.991122	esophagus_mucosa	0.999981
3461	ENSG00000147324	MFHAS1	-0.636499	-0.125425	0.524451	0.00376766	0.0259188	0.00563189	0.0139665	3	4	4	C2	GI. esophagus, mucosa (GTEx)	EpiXcan	0.991122	esophagus_mucosa	0.999981
3462	ENSG00000272779	AC245060.4	0.636398	0.789816	0.524517	7.41726e-05	0.0858461	2.91965e-07	1.21318e-06	4	8	8	C2	GI. esophagus, mucosa (GTEx)	EpiXcan	0.991122	esophagus_mucosa	0.999981
3463	ENSG00000143498	TAF1A	0.636158	0.033597	0.524673	0.0397022	0.0752281	1.41055e-06	5.42928e-06	20	26	26	C2	GI. esophagus, mucosa (GTEx)	EpiXcan	0.991122	esophagus_mucosa	0.999981
3464	ENSG00000182827	ACBD3	0.635857	0.027124	0.52487	0.0591499	0.120356	6.95181e-10	3.74734e-09	8	12	12	C2	GI. esophagus, mucosa (GTEx)	EpiXcan	0.991122	esophagus_mucosa	0.999981
3465	ENSG00000221923	ZNF880	-0.635855	-0.0162069	0.524871	0.165155	0.319166	1.94333e-27	3.65163e-26	22	25	25	C2	GI. esophagus, mucosa (GTEx)	EpiXcan	0.991122	esophagus_mucosa	0.999981
3466	ENSG00000154277	UCHL1	-0.635336	-0.0313946	0.525209	0.0593736	0.031253	0.00231033	0.00601492	39	43	43	C2	GI. esophagus, mucosa (GTEx)	EpiXcan	0.991122	esophagus_mucosa	0.999981
3467	ENSG00000198961	PJA2	-0.635154	-0.0466234	0.525328	0.0199233	0.0137554	0.0446237	0.0974094	29	32	32	C2	GI. esophagus, mucosa (GTEx)	EpiXcan	0.991122	esophagus_mucosa	0.999981
3468	ENSG00000130775	THEMIS2	0.634936	0.0785695	0.52547	0.00816796	0.0203934	0.014153	0.0334393	9	9	9	C2	GI. esophagus, mucosa (GTEx)	EpiXcan	0.991122	esophagus_mucosa	0.999981
3469	ENSG00000154429	CCSAP	0.634678	0.0587767	0.525638	0.0136037	0.0558258	4.56291e-05	0.000146237	11	16	16	C2	GI. esophagus, mucosa (GTEx)	EpiXcan	0.991122	esophagus_mucosa	0.999981
3470	ENSG00000269837	IPO5P1	0.634647	0.045513	0.525659	0.0371055	0.0900381	1.60522e-07	6.85315e-07	26	33	33	C2	GI. esophagus, mucosa (GTEx)	EpiXcan	0.991122	esophagus_mucosa	0.999981
3471	ENSG00000112874	NUDT12	0.63458	0.0219793	0.525702	0.142666	0.328168	1.88456e-28	3.70014e-27	30	36	36	C2	GI. esophagus, mucosa (GTEx)	EpiXcan	0.991122	esophagus_mucosa	0.999981
3472	ENSG00000142634	EFHD2	0.63448	0.0305924	0.525767	0.0504989	0.024349	0.00731076	0.0179235	26	31	31	C2	GI. esophagus, mucosa (GTEx)	EpiXcan	0.991122	esophagus_mucosa	0.999981
3473	ENSG00000229152	ANKRD10-IT1	0.634466	0.106103	0.525777	0.00372091	0.0301975	0.00267623	0.00691484	5	6	6	C2	GI. esophagus, mucosa (GTEx)	EpiXcan	0.991122	esophagus_mucosa	0.999981
3474	ENSG00000108799	EZH1	0.633602	0.110468	0.52634	0.00470289	0.0172967	0.0243485	0.0554777	3	3	3	C2	GI. esophagus, mucosa (GTEx)	EpiXcan	0.991122	esophagus_mucosa	0.999981
3475	ENSG00000152932	RAB3C	0.63336	0.0454602	0.526498	0.0294533	0.0208742	0.0126351	0.03001	33	37	37	C2	GI. esophagus, mucosa (GTEx)	EpiXcan	0.991122	esophagus_mucosa	0.999981
3476	ENSG00000032389	EIPR1	0.633071	0.069038	0.526688	0.011345	0.0172638	0.0223934	0.0512902	6	6	6	C2	GI. esophagus, mucosa (GTEx)	EpiXcan	0.991122	esophagus_mucosa	0.999981
3477	ENSG00000101367	MAPRE1	0.633005	0.0123825	0.52673	0.2057	0.475046	6.8286e-47	3.47613e-45	53	62	62	C2	GI. esophagus, mucosa (GTEx)	EpiXcan	0.991122	esophagus_mucosa	0.999981
3478	ENSG00000174672	BRSK2	0.632566	0.0387251	0.527017	0.0324843	0.0543111	5.06072e-05	0.000161305	23	25	25	C2	GI. esophagus, mucosa (GTEx)	EpiXcan	0.991122	esophagus_mucosa	0.999981
3479	ENSG00000100629	CEP128	-0.631775	-0.0342651	0.527534	0.0382068	0.0103068	0.08133	0.16935	25	29	29	C2	GI. esophagus, mucosa (GTEx)	EpiXcan	0.991122	esophagus_mucosa	0.999981
3480	ENSG00000171928	TVP23B	-0.631498	-0.0198255	0.527715	0.13593	0.312495	1.35492e-27	2.56664e-26	23	34	34	C2	GI. esophagus, mucosa (GTEx)	EpiXcan	0.991122	esophagus_mucosa	0.999981
3481	ENSG00000057294	PKP2	0.631496	0.0292325	0.527716	0.0940366	0.142436	9.88058e-12	6.28148e-11	37	45	45	C2	GI. esophagus, mucosa (GTEx)	EpiXcan	0.991122	esophagus_mucosa	0.999981
3482	ENSG00000060491	OGFR	-0.631416	-0.0378345	0.527769	0.0336153	0.0937601	6.6902e-08	2.96193e-07	7	7	7	C2	GI. esophagus, mucosa (GTEx)	EpiXcan	0.991122	esophagus_mucosa	0.999981
3483	ENSG00000114520	SNX4	-0.63095	-0.0256467	0.528073	0.0799444	0.0322122	0.00214765	0.00561858	72	83	83	C2	GI. esophagus, mucosa (GTEx)	EpiXcan	0.991122	esophagus_mucosa	0.999981
3484	ENSG00000172292	CERS6	0.630883	0.0389772	0.528117	0.0319428	0.0693929	3.66016e-06	1.33852e-05	6	9	9	C2	GI. esophagus, mucosa (GTEx)	EpiXcan	0.991122	esophagus_mucosa	0.999981
3485	ENSG00000243725	TTC4	0.630737	0.0751587	0.528213	0.00925544	0.0145015	0.0397216	0.0874724	9	11	11	C2	GI. esophagus, mucosa (GTEx)	EpiXcan	0.991122	esophagus_mucosa	0.999981
3486	ENSG00000185163	DDX51	-0.630714	-0.0532825	0.528227	0.0173507	0.0261411	0.00507574	0.0126817	9	9	9	C2	GI. esophagus, mucosa (GTEx)	EpiXcan	0.991122	esophagus_mucosa	0.999981
3487	ENSG00000170382	LRRN2	-0.630702	-0.07023	0.528236	0.00892384	0.0924266	6.77577e-08	2.99697e-07	6	10	10	C2	GI. esophagus, mucosa (GTEx)	EpiXcan	0.991122	esophagus_mucosa	0.999981
3488	ENSG00000164880	INTS1	-0.630649	-0.0165217	0.52827	0.215067	0.580731	2.67015e-64	3.4934e-62	20	30	30	C2	GI. esophagus, mucosa (GTEx)	EpiXcan	0.991122	esophagus_mucosa	0.999981
3489	ENSG00000168005	C11orf84	0.630521	0.0206624	0.528354	0.141975	0.121794	5.34028e-10	2.91116e-09	36	43	43	C2	GI. esophagus, mucosa (GTEx)	EpiXcan	0.991122	esophagus_mucosa	0.999981
3490	ENSG00000108784	NAGLU	-0.63	-0.0252071	0.528694	0.0501372	0.116442	1.11866e-09	5.90723e-09	35	40	40	C2	GI. esophagus, mucosa (GTEx)	EpiXcan	0.991122	esophagus_mucosa	0.999981
3491	ENSG00000136273	HUS1	0.629685	0.0241697	0.5289	0.107542	0.092488	6.0343e-08	2.68525e-07	69	89	89	C2	GI. esophagus, mucosa (GTEx)	EpiXcan	0.991122	esophagus_mucosa	0.999981
3492	ENSG00000214022	REPIN1	-0.629383	-0.0271176	0.529098	0.0669657	0.141427	1.2314e-11	7.74063e-11	13	17	17	C2	GI. esophagus, mucosa (GTEx)	EpiXcan	0.991122	esophagus_mucosa	0.999981
3493	ENSG00000104884	ERCC2	0.62901	0.0388198	0.529343	0.0383853	0.136068	3.08345e-11	1.87512e-10	6	10	10	C2	GI. esophagus, mucosa (GTEx)	EpiXcan	0.991122	esophagus_mucosa	0.999981
3494	ENSG00000179344	HLA-DQB1	0.628784	0.0274167	0.52949	0.0567821	0.615194	1.87322e-72	4.44462e-70	15	24	24	C2	GI. esophagus, mucosa (GTEx)	EpiXcan	0.991122	esophagus_mucosa	0.999981
3495	ENSG00000144214	LYG1	-0.627929	-0.0463027	0.53005	0.0185623	0.0313778	0.00204578	0.00536811	22	26	26	C2	GI. esophagus, mucosa (GTEx)	EpiXcan	0.991122	esophagus_mucosa	0.999981
3496	ENSG00000174775	HRAS	-0.627908	-0.0248954	0.530064	0.0755694	0.163928	1.59058e-13	1.18755e-12	11	15	15	C2	GI. esophagus, mucosa (GTEx)	EpiXcan	0.991122	esophagus_mucosa	0.999981
3497	ENSG00000129946	SHC2	0.627794	0.0209393	0.530139	0.142042	0.247121	2.95023e-21	3.77516e-20	34	41	41	C2	GI. esophagus, mucosa (GTEx)	EpiXcan	0.991122	esophagus_mucosa	0.999981
3498	ENSG00000168101	NUDT16L1	-0.627548	-0.0593841	0.5303	0.00855554	0.039996	0.000568915	0.00159796	12	17	17	C2	GI. esophagus, mucosa (GTEx)	EpiXcan	0.991122	esophagus_mucosa	0.999981
3499	ENSG00000173653	RCE1	0.627317	0.0239073	0.530452	0.079645	0.119017	1.1809e-09	6.2242e-09	16	17	17	C2	GI. esophagus, mucosa (GTEx)	EpiXcan	0.991122	esophagus_mucosa	0.999981
3500	ENSG00000198286	CARD11	0.627159	0.101989	0.530555	0.00361868	0.0335394	0.00158453	0.00421308	8	15	15	C2	GI. esophagus, mucosa (GTEx)	EpiXcan	0.991122	esophagus_mucosa	0.999981
3501	ENSG00000196428	TSC22D2	0.626278	0.0525504	0.531132	0.0210104	0.0109624	0.0737466	0.154803	35	39	39	C2	GI. esophagus, mucosa (GTEx)	EpiXcan	0.991122	esophagus_mucosa	0.999981
3502	ENSG00000100554	ATP6V1D	0.62622	0.0253397	0.531171	0.0962965	0.277551	1.20869e-23	1.79052e-22	42	53	53	C2	GI. esophagus, mucosa (GTEx)	EpiXcan	0.991122	esophagus_mucosa	0.999981
3503	ENSG00000198522	GPN1	-0.626041	-0.0551752	0.531288	0.0151239	0.0205476	0.0143801	0.0339586	7	9	9	C2	GI. esophagus, mucosa (GTEx)	EpiXcan	0.991122	esophagus_mucosa	0.999981
3504	ENSG00000131401	NAPSB	0.626039	0.0311068	0.531289	0.0646007	0.0727831	1.41867e-06	5.45901e-06	48	59	59	C2	GI. esophagus, mucosa (GTEx)	EpiXcan	0.991122	esophagus_mucosa	0.999981
3505	ENSG00000131437	KIF3A	0.626023	0.0457404	0.5313	0.0285555	0.0510182	7.92242e-05	0.000247447	9	11	11	C2	GI. esophagus, mucosa (GTEx)	EpiXcan	0.991122	esophagus_mucosa	0.999981
3506	ENSG00000198551	ZNF627	0.626015	0.067083	0.531305	0.0117808	0.0156229	0.0325524	0.0726912	5	6	6	C2	GI. esophagus, mucosa (GTEx)	EpiXcan	0.991122	esophagus_mucosa	0.999981
3507	ENSG00000135951	TSGA10	-0.625321	-0.0142301	0.53176	0.209763	0.426301	7.61027e-40	2.73872e-38	15	19	19	C2	GI. esophagus, mucosa (GTEx)	EpiXcan	0.991122	esophagus_mucosa	0.999981
3508	ENSG00000164070	HSPA4L	0.624727	0.0239765	0.53215	0.0556791	0.141873	1.38451e-11	8.67192e-11	11	14	14	C2	GI. esophagus, mucosa (GTEx)	EpiXcan	0.991122	esophagus_mucosa	0.999981
3509	ENSG00000111203	ITFG2	0.623805	0.107055	0.532756	0.00494768	0.0366283	0.00105545	0.00286174	4	7	7	C2	GI. esophagus, mucosa (GTEx)	EpiXcan	0.991122	esophagus_mucosa	0.999981
3510	ENSG00000197008	ZNF138	0.62378	0.0231969	0.532772	0.080224	0.146593	6.30711e-12	4.08009e-11	54	60	60	C2	GI. esophagus, mucosa (GTEx)	EpiXcan	0.991122	esophagus_mucosa	0.999981
3511	ENSG00000145882	PCYOX1L	0.623701	0.0175386	0.532824	0.121276	0.223214	1.80601e-18	1.92701e-17	20	21	21	C2	GI. esophagus, mucosa (GTEx)	EpiXcan	0.991122	esophagus_mucosa	0.999981
3512	ENSG00000170561	IRX2	0.623392	0.0671598	0.533027	0.0100823	0.0239521	0.00726059	0.0178099	2	2	2	C2	GI. esophagus, mucosa (GTEx)	EpiXcan	0.991122	esophagus_mucosa	0.999981
3513	ENSG00000184967	NOC4L	0.623037	0.0188009	0.53326	0.154981	0.156064	1.58595e-12	1.07985e-11	59	74	74	C2	GI. esophagus, mucosa (GTEx)	EpiXcan	0.991122	esophagus_mucosa	0.999981
3514	ENSG00000153044	CENPH	-0.622787	-0.0222534	0.533424	0.0985168	0.202609	2.14184e-16	2.0191e-15	17	20	20	C2	GI. esophagus, mucosa (GTEx)	EpiXcan	0.991122	esophagus_mucosa	0.999981
3515	ENSG00000184009	ACTG1	-0.622707	-0.0981506	0.533477	0.00735342	0.0128164	0.0541524	0.116628	10	10	10	C2	GI. esophagus, mucosa (GTEx)	EpiXcan	0.991122	esophagus_mucosa	0.999981
3516	ENSG00000070614	NDST1	-0.622336	-0.0375145	0.533721	0.0339459	0.0923613	8.83303e-08	3.87265e-07	6	9	9	C2	GI. esophagus, mucosa (GTEx)	EpiXcan	0.991122	esophagus_mucosa	0.999981
3517	ENSG00000183793	NPIPA5	-0.622194	-0.0196572	0.533815	0.130971	0.523529	5.14291e-54	3.63614e-52	19	32	32	C2	GI. esophagus, mucosa (GTEx)	EpiXcan	0.991122	esophagus_mucosa	0.999981
3518	ENSG00000121897	LIAS	0.622036	0.0362342	0.533918	0.0787805	0.0530867	7.18784e-05	0.000225561	54	64	64	C2	GI. esophagus, mucosa (GTEx)	EpiXcan	0.991122	esophagus_mucosa	0.999981
3519	ENSG00000068079	IFI35	0.621932	0.0292125	0.533986	0.0442327	0.0326593	0.001708	0.00452161	33	40	40	C2	GI. esophagus, mucosa (GTEx)	EpiXcan	0.991122	esophagus_mucosa	0.999981
3520	ENSG00000003393	ALS2	-0.621381	-0.027147	0.534349	0.070584	0.179088	6.82224e-15	5.69497e-14	36	43	43	C2	GI. esophagus, mucosa (GTEx)	EpiXcan	0.991122	esophagus_mucosa	0.999981
3521	ENSG00000184056	VPS33B	-0.621238	-0.0982612	0.534443	0.00474186	0.0127103	0.0540209	0.116398	4	5	5	C2	GI. esophagus, mucosa (GTEx)	EpiXcan	0.991122	esophagus_mucosa	0.999981
3522	ENSG00000108591	DRG2	0.621172	0.0572333	0.534487	0.016386	0.0587686	2.58991e-05	8.56915e-05	12	16	16	C2	GI. esophagus, mucosa (GTEx)	EpiXcan	0.991122	esophagus_mucosa	0.999981
3523	ENSG00000253982	AC100810.1	0.621138	0.0259621	0.534509	0.0849234	0.132197	4.23067e-11	2.53532e-10	53	66	66	C2	GI. esophagus, mucosa (GTEx)	EpiXcan	0.991122	esophagus_mucosa	0.999981
3524	ENSG00000188211	NCR3LG1	0.6211	0.0148651	0.534534	0.21082	0.505942	2.66667e-54	1.94431e-52	26	36	36	C2	GI. esophagus, mucosa (GTEx)	EpiXcan	0.991122	esophagus_mucosa	0.999981
3525	ENSG00000136143	SUCLA2	0.621078	0.026044	0.534548	0.0832972	0.205326	7.47633e-17	7.21801e-16	20	25	25	C2	GI. esophagus, mucosa (GTEx)	EpiXcan	0.991122	esophagus_mucosa	0.999981
3526	ENSG00000166949	SMAD3	-0.620949	-0.0186851	0.534633	0.129327	0.277747	4.09987e-23	5.89867e-22	44	57	57	C2	GI. esophagus, mucosa (GTEx)	EpiXcan	0.991122	esophagus_mucosa	0.999981
3527	ENSG00000156414	TDRD9	0.620714	0.0635835	0.534788	0.0213134	0.0725176	1.82967e-06	6.95642e-06	31	39	39	C2	GI. esophagus, mucosa (GTEx)	EpiXcan	0.991122	esophagus_mucosa	0.999981
3528	ENSG00000051108	HERPUD1	-0.620541	-0.0367562	0.534902	0.0305901	0.0869856	2.71405e-07	1.1328e-06	11	13	13	C2	GI. esophagus, mucosa (GTEx)	EpiXcan	0.991122	esophagus_mucosa	0.999981
3529	ENSG00000138785	INTS12	0.620521	0.0338359	0.534915	0.0234592	0.0703554	4.34017e-06	1.57404e-05	11	13	13	C2	GI. esophagus, mucosa (GTEx)	EpiXcan	0.991122	esophagus_mucosa	0.999981
3530	ENSG00000134897	BIVM	0.620503	0.0326878	0.534927	0.0118326	0.0275651	0.0042188	0.0106413	13	16	16	C2	GI. esophagus, mucosa (GTEx)	EpiXcan	0.991122	esophagus_mucosa	0.999981
3531	ENSG00000163521	GLB1L	-0.620399	-0.0368214	0.534995	0.0332637	0.0953209	6.45268e-08	2.86492e-07	2	2	2	C2	GI. esophagus, mucosa (GTEx)	EpiXcan	0.991122	esophagus_mucosa	0.999981
3532	ENSG00000126878	AIF1L	0.620221	0.02041	0.535112	0.110149	0.233197	2.07114e-19	2.35915e-18	17	19	19	C2	GI. esophagus, mucosa (GTEx)	EpiXcan	0.991122	esophagus_mucosa	0.999981
3533	ENSG00000183250	LINC01547	-0.62018	-0.0481087	0.535139	0.0143494	0.0309279	0.00236748	0.00615229	12	13	13	C2	GI. esophagus, mucosa (GTEx)	EpiXcan	0.991122	esophagus_mucosa	0.999981
3534	ENSG00000113805	CNTN3	-0.619963	-0.0391894	0.535282	0.0339106	0.0874181	2.08927e-07	8.80691e-07	30	37	37	C2	GI. esophagus, mucosa (GTEx)	EpiXcan	0.991122	esophagus_mucosa	0.999981
3535	ENSG00000130921	C12orf65	-0.619914	-0.0248258	0.535314	0.07235	0.115132	2.08732e-09	1.07665e-08	35	45	45	C2	GI. esophagus, mucosa (GTEx)	EpiXcan	0.991122	esophagus_mucosa	0.999981
3536	ENSG00000119231	SENP5	0.619823	0.0302417	0.535374	0.0732527	0.16873	7.96748e-14	6.08493e-13	47	61	61	C2	GI. esophagus, mucosa (GTEx)	EpiXcan	0.991122	esophagus_mucosa	0.999981
3537	ENSG00000184178	SCFD2	0.619626	0.0328841	0.535504	0.0359792	0.0814829	5.64099e-07	2.27245e-06	26	29	29	C2	GI. esophagus, mucosa (GTEx)	EpiXcan	0.991122	esophagus_mucosa	0.999981
3538	ENSG00000172575	RASGRP1	0.619399	0.0125121	0.535654	0.284017	0.460778	2.91312e-46	1.43091e-44	31	34	34	C2	GI. esophagus, mucosa (GTEx)	EpiXcan	0.991122	esophagus_mucosa	0.999981
3539	ENSG00000122545	SEPT7	0.619196	0.0440407	0.535787	0.0222835	0.0984817	3.7035e-08	1.69263e-07	18	25	25	C2	GI. esophagus, mucosa (GTEx)	EpiXcan	0.991122	esophagus_mucosa	0.999981
3540	ENSG00000189190	ZNF600	-0.619125	-0.0197652	0.535834	0.136228	0.379052	8.37162e-36	2.4935e-34	36	46	46	C2	GI. esophagus, mucosa (GTEx)	EpiXcan	0.991122	esophagus_mucosa	0.999981
3541	ENSG00000102760	RGCC	0.619028	0.0359696	0.535898	0.0276836	0.0483555	0.00014289	0.000431195	21	25	25	C2	GI. esophagus, mucosa (GTEx)	EpiXcan	0.991122	esophagus_mucosa	0.999981
3542	ENSG00000149554	CHEK1	0.619012	0.0604737	0.535908	0.0110568	0.0572315	3.07967e-05	0.000100871	4	6	6	C2	GI. esophagus, mucosa (GTEx)	EpiXcan	0.991122	esophagus_mucosa	0.999981
3543	ENSG00000270015	AC087481.3	-0.618478	-0.0206688	0.53626	0.0743719	0.108151	6.92811e-09	3.40543e-08	9	9	9	C2	GI. esophagus, mucosa (GTEx)	EpiXcan	0.991122	esophagus_mucosa	0.999981
3544	ENSG00000196712	NF1	0.618452	0.0398749	0.536278	0.0388177	0.0353943	0.00110474	0.0029873	26	29	29	C2	GI. esophagus, mucosa (GTEx)	EpiXcan	0.991122	esophagus_mucosa	0.999981
3545	ENSG00000140104	C14orf79	0.618111	0.0170185	0.536502	0.16678	0.268589	1.61958e-22	2.22716e-21	9	9	9	C2	GI. esophagus, mucosa (GTEx)	EpiXcan	0.991122	esophagus_mucosa	0.999981
3546	ENSG00000189060	H1F0	-0.618074	-0.0531288	0.536527	0.0161831	0.049408	0.00011754	0.000358639	8	8	8	C2	GI. esophagus, mucosa (GTEx)	EpiXcan	0.991122	esophagus_mucosa	0.999981
3547	ENSG00000008294	SPAG9	-0.617497	-0.0597511	0.536907	0.0228051	0.0376175	0.000726599	0.00200981	28	38	38	C2	GI. esophagus, mucosa (GTEx)	EpiXcan	0.991122	esophagus_mucosa	0.999981
3548	ENSG00000100296	THOC5	0.617471	0.0191673	0.536924	0.137663	0.2765	1.85874e-23	2.72466e-22	14	17	17	C2	GI. esophagus, mucosa (GTEx)	EpiXcan	0.991122	esophagus_mucosa	0.999981
3549	ENSG00000112584	FAM120B	0.617346	0.0229348	0.537007	0.09701	0.18756	2.07594e-15	1.79907e-14	33	44	44	C2	GI. esophagus, mucosa (GTEx)	EpiXcan	0.991122	esophagus_mucosa	0.999981
3550	ENSG00000169592	INO80E	0.616474	0.0178888	0.537582	0.0758051	0.215397	1.81867e-17	1.82768e-16	19	34	34	C2	GI. esophagus, mucosa (GTEx)	EpiXcan	0.991122	esophagus_mucosa	0.999981
3551	ENSG00000146729	NIPSNAP2	0.616214	0.101245	0.537753	0.00318324	0.0552018	4.97917e-05	0.00015885	7	10	10	C2	GI. esophagus, mucosa (GTEx)	EpiXcan	0.991122	esophagus_mucosa	0.999981
3552	ENSG00000127580	WDR24	0.615689	0.206348	0.5381	0.00108132	0.0108185	0.0754193	0.158124	1	2	2	C2	GI. esophagus, mucosa (GTEx)	EpiXcan	0.991122	esophagus_mucosa	0.999981
3553	ENSG00000047579	DTNBP1	-0.615613	-0.019729	0.53815	0.108764	0.165262	2.60765e-13	1.90923e-12	32	34	34	C2	GI. esophagus, mucosa (GTEx)	EpiXcan	0.991122	esophagus_mucosa	0.999981
3554	ENSG00000109113	RAB34	-0.615574	-0.0304809	0.538176	0.0597196	0.0971343	4.94437e-08	2.22488e-07	19	22	22	C2	GI. esophagus, mucosa (GTEx)	EpiXcan	0.991122	esophagus_mucosa	0.999981
3555	ENSG00000175806	MSRA	0.61536	0.136396	0.538317	0.00858433	0.0263337	0.00509397	0.0127227	19	23	23	C2	GI. esophagus, mucosa (GTEx)	EpiXcan	0.991122	esophagus_mucosa	0.999981
3556	ENSG00000171161	ZNF672	0.615191	0.0561953	0.538429	0.0145905	0.0249346	0.00623668	0.0153954	5	8	8	C2	GI. esophagus, mucosa (GTEx)	EpiXcan	0.991122	esophagus_mucosa	0.999981
3557	ENSG00000125945	ZNF436	-0.615158	-0.0164766	0.53845	0.0758388	0.127457	1.80554e-10	1.01754e-09	16	19	19	C2	GI. esophagus, mucosa (GTEx)	EpiXcan	0.991122	esophagus_mucosa	0.999981
3558	ENSG00000161542	PRPSAP1	-0.615134	-0.0140026	0.538466	0.186776	0.267405	1.40857e-22	1.95427e-21	28	36	36	C2	GI. esophagus, mucosa (GTEx)	EpiXcan	0.991122	esophagus_mucosa	0.999981
3559	ENSG00000054611	TBC1D22A	-0.614888	-0.042702	0.538629	0.0252351	0.0835563	2.431e-07	1.0186e-06	20	25	25	C2	GI. esophagus, mucosa (GTEx)	EpiXcan	0.991122	esophagus_mucosa	0.999981
3560	ENSG00000102606	ARHGEF7	-0.614823	-0.0177037	0.538672	0.106787	0.23567	2.19178e-19	2.48846e-18	16	19	19	C2	GI. esophagus, mucosa (GTEx)	EpiXcan	0.991122	esophagus_mucosa	0.999981
3561	ENSG00000088970	KIZ	-0.614327	-0.0150146	0.538999	0.185155	0.154773	1.59062e-12	1.08251e-11	63	74	74	C2	GI. esophagus, mucosa (GTEx)	EpiXcan	0.991122	esophagus_mucosa	0.999981
3562	ENSG00000270820	AC016727.1	-0.614285	-0.0632206	0.539027	0.0333748	0.070186	2.73141e-06	1.01604e-05	12	12	12	C2	GI. esophagus, mucosa (GTEx)	EpiXcan	0.991122	esophagus_mucosa	0.999981
3563	ENSG00000134375	TIMM17A	-0.613498	-0.0230134	0.539547	0.0608368	0.059745	2.29066e-05	7.62592e-05	46	54	54	C2	GI. esophagus, mucosa (GTEx)	EpiXcan	0.991122	esophagus_mucosa	0.999981
3564	ENSG00000135778	NTPCR	0.61318	0.0140926	0.539757	0.19705	0.5645	2.33964e-61	2.53896e-59	20	25	25	C2	GI. esophagus, mucosa (GTEx)	EpiXcan	0.991122	esophagus_mucosa	0.999981
3565	ENSG00000247400	DNAJC3-AS1	-0.613137	-0.0223627	0.539786	0.0852045	0.137923	3.68489e-11	2.2254e-10	30	37	37	C2	GI. esophagus, mucosa (GTEx)	EpiXcan	0.991122	esophagus_mucosa	0.999981
3566	ENSG00000070081	NUCB2	0.613133	0.0313124	0.539788	0.0433375	0.176701	2.78223e-14	2.21298e-13	14	18	18	C2	GI. esophagus, mucosa (GTEx)	EpiXcan	0.991122	esophagus_mucosa	0.999981
3567	ENSG00000144792	ZNF660	-0.61256	-0.0156929	0.540167	0.213666	0.396847	5.22492e-36	1.57637e-34	10	14	14	C2	GI. esophagus, mucosa (GTEx)	EpiXcan	0.991122	esophagus_mucosa	0.999981
3568	ENSG00000128928	IVD	-0.612508	-0.011748	0.540202	0.227459	0.334158	2.03459e-29	4.19473e-28	21	24	24	C2	GI. esophagus, mucosa (GTEx)	EpiXcan	0.991122	esophagus_mucosa	0.999981
3569	ENSG00000134882	UBAC2	0.612455	0.0444768	0.540237	0.0180919	0.0179306	0.0213629	0.0491066	13	14	14	C2	GI. esophagus, mucosa (GTEx)	EpiXcan	0.991122	esophagus_mucosa	0.999981
3570	ENSG00000143631	FLG	-0.612437	-0.0263812	0.540249	0.0563842	0.0453286	0.000257523	0.000753567	35	43	43	C2	GI. esophagus, mucosa (GTEx)	EpiXcan	0.991122	esophagus_mucosa	0.999981
3571	ENSG00000111679	PTPN6	0.611691	0.167263	0.540742	0.00110092	0.0169223	0.0266934	0.060388	4	5	5	C2	GI. esophagus, mucosa (GTEx)	EpiXcan	0.991122	esophagus_mucosa	0.999981
3572	ENSG00000166272	WBP1L	0.61164	0.0242691	0.540776	0.0607707	0.226896	1.31737e-18	1.42079e-17	11	15	15	C2	GI. esophagus, mucosa (GTEx)	EpiXcan	0.991122	esophagus_mucosa	0.999981
3573	ENSG00000164978	NUDT2	-0.610915	-0.00998839	0.541256	0.442375	0.670953	1.58921e-86	1.11237e-83	39	45	45	C2	GI. esophagus, mucosa (GTEx)	EpiXcan	0.991122	esophagus_mucosa	0.999981
3574	ENSG00000223756	TSSC2	-0.610885	-0.0192217	0.541276	0.16192	0.237431	5.37719e-20	6.39009e-19	22	28	28	C2	GI. esophagus, mucosa (GTEx)	EpiXcan	0.991122	esophagus_mucosa	0.999981
3575	ENSG00000138621	PPCDC	0.610798	0.0575354	0.541333	0.0116889	0.0381723	0.000644256	0.00179696	7	7	7	C2	GI. esophagus, mucosa (GTEx)	EpiXcan	0.991122	esophagus_mucosa	0.999981
3576	ENSG00000110711	AIP	0.610539	0.18772	0.541505	0.00112944	0.0141659	0.0422299	0.0926561	4	7	7	C2	GI. esophagus, mucosa (GTEx)	EpiXcan	0.991122	esophagus_mucosa	0.999981
3577	ENSG00000130649	CYP2E1	-0.610151	-0.0446762	0.541762	0.0236186	0.0784204	7.5443e-07	2.9978e-06	6	10	10	C2	GI. esophagus, mucosa (GTEx)	EpiXcan	0.991122	esophagus_mucosa	0.999981
3578	ENSG00000263874	LINC00672	0.610044	0.0274394	0.541833	0.0427604	0.0693071	3.4879e-06	1.28046e-05	15	17	17	C2	GI. esophagus, mucosa (GTEx)	EpiXcan	0.991122	esophagus_mucosa	0.999981
3579	ENSG00000128594	LRRC4	0.609704	0.0557227	0.542058	0.0200497	0.0415541	0.000436872	0.00124634	13	17	17	C2	GI. esophagus, mucosa (GTEx)	EpiXcan	0.991122	esophagus_mucosa	0.999981
3580	ENSG00000171045	TSNARE1	-0.609678	-0.0315425	0.542075	0.0445292	0.0830627	4.45146e-07	1.81235e-06	12	13	13	C2	GI. esophagus, mucosa (GTEx)	EpiXcan	0.991122	esophagus_mucosa	0.999981
3581	ENSG00000100320	RBFOX2	0.609465	0.0459364	0.542216	0.0229757	0.0651971	8.60601e-06	3.02247e-05	23	24	24	C2	GI. esophagus, mucosa (GTEx)	EpiXcan	0.991122	esophagus_mucosa	0.999981
3582	ENSG00000099949	LZTR1	0.609457	0.0301317	0.542222	0.0606276	0.256993	3.2308e-21	4.11538e-20	49	67	67	C2	GI. esophagus, mucosa (GTEx)	EpiXcan	0.991122	esophagus_mucosa	0.999981
3583	ENSG00000256043	CTSO	-0.609112	-0.023661	0.54245	0.0902137	0.132926	6.61577e-11	3.8979e-10	30	36	36	C2	GI. esophagus, mucosa (GTEx)	EpiXcan	0.991122	esophagus_mucosa	0.999981
3584	ENSG00000139971	C14orf37	-0.608864	-0.0193223	0.542614	0.130694	0.451686	9.36243e-44	4.22789e-42	49	58	58	C2	GI. esophagus, mucosa (GTEx)	EpiXcan	0.991122	esophagus_mucosa	0.999981
3585	ENSG00000174194	AGAP8	0.60886	0.0697713	0.542617	0.0184508	0.540053	1.087e-58	1.01446e-56	24	46	46	C2	GI. esophagus, mucosa (GTEx)	EpiXcan	0.991122	esophagus_mucosa	0.999981
3586	ENSG00000125731	SH2D3A	-0.608809	-0.0263345	0.542651	0.0459181	0.138042	3.10799e-11	1.88922e-10	23	27	27	C2	GI. esophagus, mucosa (GTEx)	EpiXcan	0.991122	esophagus_mucosa	0.999981
3587	ENSG00000152332	UHMK1	-0.608584	-0.0697875	0.5428	0.00906559	0.139593	1.10715e-11	7.00992e-11	1	3	3	C2	GI. esophagus, mucosa (GTEx)	EpiXcan	0.991122	esophagus_mucosa	0.999981
3588	ENSG00000177427	MIEF2	-0.608532	-0.0336329	0.542835	0.0354043	0.101139	1.67388e-08	7.92713e-08	10	13	13	C2	GI. esophagus, mucosa (GTEx)	EpiXcan	0.991122	esophagus_mucosa	0.999981
3589	ENSG00000119509	INVS	-0.60802	-0.0275418	0.543174	0.0659034	0.122448	4.62746e-10	2.53244e-09	26	33	33	C2	GI. esophagus, mucosa (GTEx)	EpiXcan	0.991122	esophagus_mucosa	0.999981
3590	ENSG00000101442	ACTR5	-0.607998	-0.0402216	0.543189	0.0184219	0.0472234	0.000176006	0.00052569	27	37	37	C2	GI. esophagus, mucosa (GTEx)	EpiXcan	0.991122	esophagus_mucosa	0.999981
3591	ENSG00000159593	NAE1	0.607688	0.0239662	0.543394	0.0870496	0.123366	4.36903e-10	2.39626e-09	45	52	52	C2	GI. esophagus, mucosa (GTEx)	EpiXcan	0.991122	esophagus_mucosa	0.999981
3592	ENSG00000256383	AC020910.2	-0.606093	-0.0661877	0.544453	0.0101767	0.0377907	0.000813076	0.00223181	6	7	7	C2	GI. esophagus, mucosa (GTEx)	EpiXcan	0.991122	esophagus_mucosa	0.999981
3593	ENSG00000116260	QSOX1	0.605993	0.0375181	0.544519	0.0150454	0.0427152	0.000388687	0.00111755	11	12	12	C2	GI. esophagus, mucosa (GTEx)	EpiXcan	0.991122	esophagus_mucosa	0.999981
3594	ENSG00000153363	LINC00467	-0.605795	-0.0712719	0.544651	0.0102034	0.0297217	0.00303828	0.00779213	6	7	7	C2	GI. esophagus, mucosa (GTEx)	EpiXcan	0.991122	esophagus_mucosa	0.999981
3595	ENSG00000102580	DNAJC3	-0.605625	-0.0224391	0.544764	0.0722324	0.089789	1.17377e-07	5.08405e-07	24	26	26	C2	GI. esophagus, mucosa (GTEx)	EpiXcan	0.991122	esophagus_mucosa	0.999981
3596	ENSG00000188629	ZNF177	0.605558	0.0297069	0.544809	0.0495243	0.107717	2.25115e-09	1.1569e-08	2	2	2	C2	GI. esophagus, mucosa (GTEx)	EpiXcan	0.991122	esophagus_mucosa	0.999981
3597	ENSG00000143952	VPS54	0.605174	0.0542175	0.545063	0.00948181	0.110262	5.20902e-09	2.58494e-08	6	7	7	C2	GI. esophagus, mucosa (GTEx)	EpiXcan	0.991122	esophagus_mucosa	0.999981
3598	ENSG00000114115	RBP1	0.60458	0.0172451	0.545458	0.130097	0.256151	3.79702e-21	4.81472e-20	33	43	43	C2	GI. esophagus, mucosa (GTEx)	EpiXcan	0.991122	esophagus_mucosa	0.999981
3599	ENSG00000178053	MLF1	-0.60444	-0.012463	0.545551	0.23945	0.335279	2.42673e-29	4.9812e-28	47	52	52	C2	GI. esophagus, mucosa (GTEx)	EpiXcan	0.991122	esophagus_mucosa	0.999981
3600	ENSG00000121653	MAPK8IP1	-0.604305	-0.0366527	0.545641	0.0130753	0.0368745	0.000975638	0.00265306	12	16	16	C2	GI. esophagus, mucosa (GTEx)	EpiXcan	0.991122	esophagus_mucosa	0.999981
3601	ENSG00000179886	TIGD5	-0.604224	-0.0852211	0.545695	0.00782544	0.0380736	0.000832216	0.00228055	9	13	13	C2	GI. esophagus, mucosa (GTEx)	EpiXcan	0.991122	esophagus_mucosa	0.999981
3602	ENSG00000163939	PBRM1	0.60359	0.0407587	0.546116	0.0252867	0.0327586	0.00188985	0.00498042	20	26	26	C2	GI. esophagus, mucosa (GTEx)	EpiXcan	0.991122	esophagus_mucosa	0.999981
3603	ENSG00000130684	ZNF337	-0.603443	-0.0284056	0.546214	0.059273	0.110909	2.62182e-09	1.33805e-08	21	24	24	C2	GI. esophagus, mucosa (GTEx)	EpiXcan	0.991122	esophagus_mucosa	0.999981
3604	ENSG00000139645	ANKRD52	0.603025	0.0208691	0.546492	0.110841	0.027189	0.0045594	0.0114591	66	76	76	C2	GI. esophagus, mucosa (GTEx)	EpiXcan	0.991122	esophagus_mucosa	0.999981
3605	ENSG00000115295	CLIP4	0.603007	0.0499714	0.546504	0.0137009	0.0243423	0.00721379	0.0176982	11	14	14	C2	GI. esophagus, mucosa (GTEx)	EpiXcan	0.991122	esophagus_mucosa	0.999981
3606	ENSG00000140497	SCAMP2	-0.602727	-0.0267604	0.54669	0.0690598	0.249422	7.99865e-22	1.06438e-20	23	30	30	C2	GI. esophagus, mucosa (GTEx)	EpiXcan	0.991122	esophagus_mucosa	0.999981
3607	ENSG00000132386	SERPINF1	-0.602685	-0.0310968	0.546718	0.0481234	0.145612	5.46632e-12	3.56252e-11	9	12	12	C2	GI. esophagus, mucosa (GTEx)	EpiXcan	0.991122	esophagus_mucosa	0.999981
3608	ENSG00000147852	VLDLR	-0.602679	-0.0517654	0.546722	0.0130979	0.0539114	5.50762e-05	0.000174714	13	18	18	C2	GI. esophagus, mucosa (GTEx)	EpiXcan	0.991122	esophagus_mucosa	0.999981
3609	ENSG00000114698	PLSCR4	0.602532	0.0593318	0.54682	0.012538	0.142433	1.98173e-11	1.22645e-10	3	4	4	C2	GI. esophagus, mucosa (GTEx)	EpiXcan	0.991122	esophagus_mucosa	0.999981
3610	ENSG00000169087	HSPBAP1	-0.602188	-0.0376427	0.547049	0.0279016	0.10244	9.23431e-09	4.48547e-08	18	21	21	C2	GI. esophagus, mucosa (GTEx)	EpiXcan	0.991122	esophagus_mucosa	0.999981
3611	ENSG00000008382	MPND	0.601713	0.0239588	0.547365	0.0963709	0.030402	0.00245281	0.00635987	58	76	76	C2	GI. esophagus, mucosa (GTEx)	EpiXcan	0.991122	esophagus_mucosa	0.999981
3612	ENSG00000123297	TSFM	-0.601572	-0.0185318	0.547459	0.112542	0.157765	5.52399e-13	3.9234e-12	14	17	17	C2	GI. esophagus, mucosa (GTEx)	EpiXcan	0.991122	esophagus_mucosa	0.999981
3613	ENSG00000155592	ZKSCAN2	0.600976	0.0571557	0.547856	0.0425529	0.010988	0.0731702	0.153731	35	40	40	C2	GI. esophagus, mucosa (GTEx)	EpiXcan	0.991122	esophagus_mucosa	0.999981
3614	ENSG00000259291	ZNF710-AS1	-0.600898	-0.0252774	0.547908	0.0740852	0.103794	1.07319e-08	5.16807e-08	43	56	56	C2	GI. esophagus, mucosa (GTEx)	EpiXcan	0.991122	esophagus_mucosa	0.999981
3615	ENSG00000214944	ARHGEF28	0.600837	0.0287884	0.547948	0.0621459	0.168387	1.1352e-13	8.55309e-13	15	18	18	C2	GI. esophagus, mucosa (GTEx)	EpiXcan	0.991122	esophagus_mucosa	0.999981
3616	ENSG00000066230	SLC9A3	-0.600825	-0.0152304	0.547957	0.17278	0.314202	4.02775e-27	7.34173e-26	15	22	22	C2	GI. esophagus, mucosa (GTEx)	EpiXcan	0.991122	esophagus_mucosa	0.999981
3617	ENSG00000270091	AC015726.1	-0.600775	-0.0365854	0.54799	0.0396454	0.0733114	2.12695e-06	8.01917e-06	16	18	18	C2	GI. esophagus, mucosa (GTEx)	EpiXcan	0.991122	esophagus_mucosa	0.999981
3618	ENSG00000104522	TSTA3	0.600655	0.0484624	0.54807	0.0348248	0.0553448	4.43248e-05	0.000142285	26	34	34	C2	GI. esophagus, mucosa (GTEx)	EpiXcan	0.991122	esophagus_mucosa	0.999981
3619	ENSG00000166333	ILK	-0.600216	-0.0450568	0.548363	0.0213804	0.0237604	0.00856112	0.020814	38	45	45	C2	GI. esophagus, mucosa (GTEx)	EpiXcan	0.991122	esophagus_mucosa	0.999981
3620	ENSG00000204160	ZDHHC18	-0.600185	-0.0225297	0.548383	0.053588	0.0984146	2.44204e-08	1.13726e-07	20	26	26	C2	GI. esophagus, mucosa (GTEx)	EpiXcan	0.991122	esophagus_mucosa	0.999981
3621	ENSG00000197894	ADH5	0.600134	0.0449688	0.548417	0.017755	0.0360602	0.00107548	0.00291323	9	11	11	C2	GI. esophagus, mucosa (GTEx)	EpiXcan	0.991122	esophagus_mucosa	0.999981
3622	ENSG00000182446	NPLOC4	-0.599591	-0.0246948	0.548779	0.0876997	0.171247	9.59434e-14	7.27974e-13	30	33	33	C2	GI. esophagus, mucosa (GTEx)	EpiXcan	0.991122	esophagus_mucosa	0.999981
3623	ENSG00000167721	TSR1	0.599317	0.112951	0.548962	0.0032459	0.175354	3.87573e-14	3.0464e-13	2	3	3	C2	GI. esophagus, mucosa (GTEx)	EpiXcan	0.991122	esophagus_mucosa	0.999981
3624	ENSG00000111319	SCNN1A	0.599301	0.0521161	0.548972	0.0169102	0.0750877	1.49948e-06	5.75889e-06	9	12	12	C2	GI. esophagus, mucosa (GTEx)	EpiXcan	0.991122	esophagus_mucosa	0.999981
3625	ENSG00000110768	GTF2H1	0.599001	0.0236329	0.549172	0.0764175	0.425269	2.70791e-40	1.00286e-38	18	25	25	C2	GI. esophagus, mucosa (GTEx)	EpiXcan	0.991122	esophagus_mucosa	0.999981
3626	ENSG00000100321	SYNGR1	0.59892	0.071776	0.549226	0.00831013	0.0846789	3.08432e-07	1.2782e-06	4	6	6	C2	GI. esophagus, mucosa (GTEx)	EpiXcan	0.991122	esophagus_mucosa	0.999981
3627	ENSG00000155906	RMND1	0.598653	0.0189429	0.549404	0.10621	0.308576	1.18873e-26	2.09058e-25	47	59	59	C2	GI. esophagus, mucosa (GTEx)	EpiXcan	0.991122	esophagus_mucosa	0.999981
3628	ENSG00000160949	TONSL	0.598486	0.0165218	0.549516	0.126709	0.210077	1.08629e-17	1.10919e-16	26	31	31	C2	GI. esophagus, mucosa (GTEx)	EpiXcan	0.991122	esophagus_mucosa	0.999981
3629	ENSG00000184154	LRTOMT	0.597737	0.0694288	0.550015	0.00996417	0.0234986	0.00876751	0.0212641	25	35	35	C2	GI. esophagus, mucosa (GTEx)	EpiXcan	0.991122	esophagus_mucosa	0.999981
3630	ENSG00000112701	SENP6	0.597726	0.0260445	0.550023	0.0639995	0.0470077	0.00018194	0.0005423	41	47	47	C2	GI. esophagus, mucosa (GTEx)	EpiXcan	0.991122	esophagus_mucosa	0.999981
3631	ENSG00000184232	OAF	0.597698	0.032518	0.550042	0.0368069	0.105228	1.02283e-08	4.94085e-08	10	12	12	C2	GI. esophagus, mucosa (GTEx)	EpiXcan	0.991122	esophagus_mucosa	0.999981
3632	ENSG00000110583	NAA40	-0.597694	-0.1136	0.550044	0.00272876	0.0225902	0.00995434	0.0239514	6	8	8	C2	GI. esophagus, mucosa (GTEx)	EpiXcan	0.991122	esophagus_mucosa	0.999981
3633	ENSG00000143842	SOX13	-0.597497	-0.0531839	0.550176	0.0182379	0.0120228	0.0597209	0.127522	11	15	15	C2	GI. esophagus, mucosa (GTEx)	EpiXcan	0.991122	esophagus_mucosa	0.999981
3634	ENSG00000197816	CCDC180	-0.597349	-0.0260601	0.550275	0.0934532	0.135555	6.25443e-11	3.69122e-10	41	52	52	C2	GI. esophagus, mucosa (GTEx)	EpiXcan	0.991122	esophagus_mucosa	0.999981
3635	ENSG00000260948	AL390195.2	0.597259	0.033202	0.550334	0.0400639	0.201314	2.1905e-16	2.06358e-15	15	20	20	C2	GI. esophagus, mucosa (GTEx)	EpiXcan	0.991122	esophagus_mucosa	0.999981
3636	ENSG00000128944	KNSTRN	0.59723	0.00988976	0.550354	0.293831	0.40576	8.71619e-38	2.87101e-36	18	18	18	C2	GI. esophagus, mucosa (GTEx)	EpiXcan	0.991122	esophagus_mucosa	0.999981
3637	ENSG00000221955	SLC12A8	0.59717	0.018669	0.550394	0.113871	0.184109	4.73511e-15	3.998e-14	22	28	28	C2	GI. esophagus, mucosa (GTEx)	EpiXcan	0.991122	esophagus_mucosa	0.999981
3638	ENSG00000228649	SNHG26	-0.596801	-0.0160903	0.55064	0.150082	0.410304	2.71106e-38	9.1451e-37	51	64	64	C2	GI. esophagus, mucosa (GTEx)	EpiXcan	0.991122	esophagus_mucosa	0.999981
3639	ENSG00000085231	AK6	-0.596707	-0.0546623	0.550703	0.014349	0.0527971	6.36593e-05	0.000200804	5	6	6	C2	GI. esophagus, mucosa (GTEx)	EpiXcan	0.991122	esophagus_mucosa	0.999981
3640	ENSG00000139998	RAB15	-0.596201	-0.0194892	0.551041	0.100197	0.157426	6.5523e-13	4.62327e-12	41	45	45	C2	GI. esophagus, mucosa (GTEx)	EpiXcan	0.991122	esophagus_mucosa	0.999981
3641	ENSG00000144566	RAB5A	0.596156	0.0261504	0.551071	0.0571672	0.129801	1.30019e-10	7.43826e-10	18	19	19	C2	GI. esophagus, mucosa (GTEx)	EpiXcan	0.991122	esophagus_mucosa	0.999981
3642	ENSG00000161509	GRIN2C	-0.595745	-0.0237883	0.551345	0.0670349	0.104088	1.47268e-08	7.00989e-08	26	31	31	C2	GI. esophagus, mucosa (GTEx)	EpiXcan	0.991122	esophagus_mucosa	0.999981
3643	ENSG00000259207	ITGB3	-0.595665	-0.0567388	0.551399	0.00910724	0.0215015	0.0121596	0.0289839	14	16	16	C2	GI. esophagus, mucosa (GTEx)	EpiXcan	0.991122	esophagus_mucosa	0.999981
3644	ENSG00000189334	S100A14	-0.594823	-0.020057	0.551962	0.126276	0.229303	3.95284e-19	4.40572e-18	16	18	18	C2	GI. esophagus, mucosa (GTEx)	EpiXcan	0.991122	esophagus_mucosa	0.999981
3645	ENSG00000219481	NBPF1	-0.594809	-0.0312875	0.551971	0.0580796	0.188689	1.65922e-15	1.45171e-14	84	120	120	C2	GI. esophagus, mucosa (GTEx)	EpiXcan	0.991122	esophagus_mucosa	0.999981
3646	ENSG00000169519	METTL15	0.594748	0.0520785	0.552012	0.0339149	0.0736307	2.41872e-06	9.06306e-06	26	31	31	C2	GI. esophagus, mucosa (GTEx)	EpiXcan	0.991122	esophagus_mucosa	0.999981
3647	ENSG00000165323	FAT3	-0.594615	-0.0553739	0.552101	0.0153773	0.0164657	0.0273395	0.06171	6	8	8	C2	GI. esophagus, mucosa (GTEx)	EpiXcan	0.991122	esophagus_mucosa	0.999981
3648	ENSG00000103528	SYT17	-0.594587	-0.0400257	0.55212	0.02744	0.0108393	0.0744191	0.156121	24	31	31	C2	GI. esophagus, mucosa (GTEx)	EpiXcan	0.991122	esophagus_mucosa	0.999981
3649	ENSG00000140983	RHOT2	-0.594512	-0.0493437	0.55217	0.0143932	0.0356055	0.00108608	0.00293969	9	13	13	C2	GI. esophagus, mucosa (GTEx)	EpiXcan	0.991122	esophagus_mucosa	0.999981
3650	ENSG00000198520	C1orf228	0.594373	0.0286841	0.552263	0.0665242	0.0103862	0.0831374	0.172753	48	64	64	C2	GI. esophagus, mucosa (GTEx)	EpiXcan	0.991122	esophagus_mucosa	0.999981
3651	ENSG00000185008	ROBO2	-0.594107	-0.0158043	0.55244	0.092335	0.0340951	0.00153474	0.00408923	75	92	92	C2	GI. esophagus, mucosa (GTEx)	EpiXcan	0.991122	esophagus_mucosa	0.999981
3652	ENSG00000106012	IQCE	-0.59321	-0.0289955	0.553041	0.0488761	0.0175283	0.0223901	0.0512902	38	48	48	C2	GI. esophagus, mucosa (GTEx)	EpiXcan	0.991122	esophagus_mucosa	0.999981
3653	ENSG00000197496	SLC2A10	0.592988	0.0394851	0.553189	0.0409693	0.0491934	0.00010041	0.000309271	26	28	28	C2	GI. esophagus, mucosa (GTEx)	EpiXcan	0.991122	esophagus_mucosa	0.999981
3654	ENSG00000237188	AC242426.3	-0.592948	-0.0366402	0.553216	0.0371061	0.0818717	5.93495e-07	2.38334e-06	17	23	23	C2	GI. esophagus, mucosa (GTEx)	EpiXcan	0.991122	esophagus_mucosa	0.999981
3655	ENSG00000109576	AADAT	-0.592679	-0.0306533	0.553396	0.0410465	0.0904181	9.73812e-08	4.25082e-07	19	20	20	C2	GI. esophagus, mucosa (GTEx)	EpiXcan	0.991122	esophagus_mucosa	0.999981
3656	ENSG00000105877	DNAH11	-0.592579	-0.0145144	0.553463	0.158045	0.321941	8.47279e-28	1.62036e-26	13	14	14	C2	GI. esophagus, mucosa (GTEx)	EpiXcan	0.991122	esophagus_mucosa	0.999981
3657	ENSG00000113448	PDE4D	-0.592558	-0.0465316	0.553477	0.0306623	0.0625167	1.40774e-05	4.81715e-05	30	35	35	C2	GI. esophagus, mucosa (GTEx)	EpiXcan	0.991122	esophagus_mucosa	0.999981
3658	ENSG00000174306	ZHX3	0.592224	0.0453564	0.553701	0.0194795	0.0436338	0.000327703	0.000948422	4	4	4	C2	GI. esophagus, mucosa (GTEx)	EpiXcan	0.991122	esophagus_mucosa	0.999981
3659	ENSG00000179151	EDC3	0.591926	0.159315	0.5539	0.00209147	0.0210197	0.0125167	0.0297589	1	1	1	C2	GI. esophagus, mucosa (GTEx)	EpiXcan	0.991122	esophagus_mucosa	0.999981
3660	ENSG00000196323	ZBTB44	0.591855	0.0534658	0.553947	0.0106438	0.0169908	0.0244669	0.0557202	9	12	12	C2	GI. esophagus, mucosa (GTEx)	EpiXcan	0.991122	esophagus_mucosa	0.999981
3661	ENSG00000177311	ZBTB38	-0.591741	-0.096349	0.554024	0.00479904	0.0381848	0.000656012	0.00182647	6	9	9	C2	GI. esophagus, mucosa (GTEx)	EpiXcan	0.991122	esophagus_mucosa	0.999981
3662	ENSG00000096872	IFT74	0.591602	0.0252633	0.554117	0.0547841	0.0904152	1.53668e-07	6.57657e-07	18	24	24	C2	GI. esophagus, mucosa (GTEx)	EpiXcan	0.991122	esophagus_mucosa	0.999981
3663	ENSG00000166037	CEP57	0.591549	0.019173	0.554153	0.1066	0.330558	3.84167e-29	7.81272e-28	11	14	14	C2	GI. esophagus, mucosa (GTEx)	EpiXcan	0.991122	esophagus_mucosa	0.999981
3664	ENSG00000143499	SMYD2	0.591337	0.02933	0.554295	0.0484433	0.0651111	9.6078e-06	3.35745e-05	25	33	33	C2	GI. esophagus, mucosa (GTEx)	EpiXcan	0.991122	esophagus_mucosa	0.999981
3665	ENSG00000139842	CUL4A	-0.590942	-0.046004	0.55456	0.0257742	0.0229835	0.00911662	0.0220687	25	30	30	C2	GI. esophagus, mucosa (GTEx)	EpiXcan	0.991122	esophagus_mucosa	0.999981
3666	ENSG00000137806	NDUFAF1	-0.590688	-0.0171523	0.554729	0.178102	0.431893	8.43794e-41	3.2274e-39	34	43	43	C2	GI. esophagus, mucosa (GTEx)	EpiXcan	0.991122	esophagus_mucosa	0.999981
3667	ENSG00000124207	CSE1L	-0.590662	-0.032907	0.554747	0.0513568	0.0727759	1.65392e-06	6.32431e-06	35	44	44	C2	GI. esophagus, mucosa (GTEx)	EpiXcan	0.991122	esophagus_mucosa	0.999981
3668	ENSG00000173706	HEG1	0.59057	0.0278209	0.554809	0.0525276	0.0513645	8.57488e-05	0.000266518	40	47	47	C2	GI. esophagus, mucosa (GTEx)	EpiXcan	0.991122	esophagus_mucosa	0.999981
3669	ENSG00000049449	RCN1	-0.590518	-0.012839	0.554844	0.158279	0.200118	3.04882e-16	2.83968e-15	34	38	38	C2	GI. esophagus, mucosa (GTEx)	EpiXcan	0.991122	esophagus_mucosa	0.999981
3670	ENSG00000197780	TAF13	0.590321	0.0398267	0.554975	0.023731	0.0172687	0.0241447	0.0550491	23	32	32	C2	GI. esophagus, mucosa (GTEx)	EpiXcan	0.991122	esophagus_mucosa	0.999981
3671	ENSG00000196371	FUT4	-0.590231	-0.0576012	0.555036	0.0113259	0.0273327	0.0036306	0.00922745	5	6	6	C2	GI. esophagus, mucosa (GTEx)	EpiXcan	0.991122	esophagus_mucosa	0.999981
3672	ENSG00000205517	RGL3	-0.590076	-0.054942	0.55514	0.019175	0.0449784	0.000252633	0.00074003	15	17	17	C2	GI. esophagus, mucosa (GTEx)	EpiXcan	0.991122	esophagus_mucosa	0.999981
3673	ENSG00000165934	CPSF2	-0.589926	-0.0212639	0.555241	0.116482	0.156222	8.4503e-13	5.89416e-12	65	75	75	C2	GI. esophagus, mucosa (GTEx)	EpiXcan	0.991122	esophagus_mucosa	0.999981
3674	ENSG00000235387	SPAAR	-0.589844	-0.0360488	0.555295	0.0390217	0.0879862	1.9568e-07	8.27342e-07	20	28	28	C2	GI. esophagus, mucosa (GTEx)	EpiXcan	0.991122	esophagus_mucosa	0.999981
3675	ENSG00000128833	MYO5C	-0.589825	-0.0403792	0.555308	0.0324188	0.268416	2.70153e-23	3.91499e-22	36	45	45	C2	GI. esophagus, mucosa (GTEx)	EpiXcan	0.991122	esophagus_mucosa	0.999981
3676	ENSG00000130653	PNPLA7	-0.589772	-0.0290051	0.555343	0.0755531	0.222808	2.12471e-18	2.25845e-17	20	28	28	C2	GI. esophagus, mucosa (GTEx)	EpiXcan	0.991122	esophagus_mucosa	0.999981
3677	ENSG00000117597	DIEXF	0.589704	0.0470204	0.555389	0.0182687	0.0494005	0.000120951	0.000368567	9	11	11	C2	GI. esophagus, mucosa (GTEx)	EpiXcan	0.991122	esophagus_mucosa	0.999981
3678	ENSG00000132740	IGHMBP2	-0.589131	-0.0164598	0.555773	0.153912	0.58708	1.27385e-65	1.83842e-63	13	20	20	C2	GI. esophagus, mucosa (GTEx)	EpiXcan	0.991122	esophagus_mucosa	0.999981
3679	ENSG00000119655	NPC2	-0.588743	-0.0215046	0.556034	0.0583486	0.08223	5.28921e-07	2.13567e-06	36	40	40	C2	GI. esophagus, mucosa (GTEx)	EpiXcan	0.991122	esophagus_mucosa	0.999981
3680	ENSG00000229391	HLA-DRB6	-0.588538	-0.0157294	0.556171	0.208705	0.553242	1.94316e-60	2.01498e-58	11	16	16	C2	GI. esophagus, mucosa (GTEx)	EpiXcan	0.991122	esophagus_mucosa	0.999981
3681	ENSG00000110107	PRPF19	-0.588338	-0.0279839	0.556306	0.0435219	0.095367	4.4991e-08	2.03762e-07	8	8	8	C2	GI. esophagus, mucosa (GTEx)	EpiXcan	0.991122	esophagus_mucosa	0.999981
3682	ENSG00000121413	ZSCAN18	0.588132	0.0544144	0.556444	0.0209946	0.0491553	0.000127186	0.000386389	24	30	30	C2	GI. esophagus, mucosa (GTEx)	EpiXcan	0.991122	esophagus_mucosa	0.999981
3683	ENSG00000164506	STXBP5	0.587812	0.036274	0.556659	0.0533271	0.0255229	0.00579854	0.0143493	33	37	37	C2	GI. esophagus, mucosa (GTEx)	EpiXcan	0.991122	esophagus_mucosa	0.999981
3684	ENSG00000166441	RPL27A	-0.587751	-0.0236803	0.5567	0.0507357	0.0294627	0.00306564	0.00785862	29	35	35	C2	GI. esophagus, mucosa (GTEx)	EpiXcan	0.991122	esophagus_mucosa	0.999981
3685	ENSG00000131055	COX4I2	-0.587729	-0.0500628	0.556714	0.0188551	0.0285107	0.003498	0.0089066	34	55	55	C2	GI. esophagus, mucosa (GTEx)	EpiXcan	0.991122	esophagus_mucosa	0.999981
3686	ENSG00000181754	AMIGO1	0.587707	0.0100138	0.556729	0.461729	0.59176	4.03138e-67	6.30741e-65	24	31	31	C2	GI. esophagus, mucosa (GTEx)	EpiXcan	0.991122	esophagus_mucosa	0.999981
3687	ENSG00000141854	MISP3	-0.587701	-0.0405631	0.556733	0.0218084	0.0391895	0.000653309	0.0018204	8	9	9	C2	GI. esophagus, mucosa (GTEx)	EpiXcan	0.991122	esophagus_mucosa	0.999981
3688	ENSG00000106078	COBL	0.587303	0.0264054	0.557	0.0532833	0.137331	4.37676e-11	2.61727e-10	8	11	11	C2	GI. esophagus, mucosa (GTEx)	EpiXcan	0.991122	esophagus_mucosa	0.999981
3689	ENSG00000196954	CASP4	0.587262	0.0930619	0.557028	0.00412312	0.0522666	8.09359e-05	0.000252287	5	6	6	C2	GI. esophagus, mucosa (GTEx)	EpiXcan	0.991122	esophagus_mucosa	0.999981
3690	ENSG00000008394	MGST1	-0.587244	-0.0179546	0.55704	0.122021	0.379233	1.1569e-34	3.21976e-33	10	13	13	C2	GI. esophagus, mucosa (GTEx)	EpiXcan	0.991122	esophagus_mucosa	0.999981
3691	ENSG00000118596	SLC16A7	-0.587042	-0.0364653	0.557175	0.0418821	0.0302948	0.0029109	0.0074825	41	48	48	C2	GI. esophagus, mucosa (GTEx)	EpiXcan	0.991122	esophagus_mucosa	0.999981
3692	ENSG00000108666	C17orf75	-0.586995	-0.0228558	0.557207	0.0802686	0.122781	5.95725e-10	3.23238e-09	43	54	54	C2	GI. esophagus, mucosa (GTEx)	EpiXcan	0.991122	esophagus_mucosa	0.999981
3693	ENSG00000092969	TGFB2	0.586972	0.038788	0.557223	0.0165565	0.0271999	0.0047246	0.0118466	25	31	31	C2	GI. esophagus, mucosa (GTEx)	EpiXcan	0.991122	esophagus_mucosa	0.999981
3694	ENSG00000176401	EID2B	-0.586194	-0.0327504	0.557745	0.0490949	0.0101804	0.0833297	0.173102	32	42	42	C2	GI. esophagus, mucosa (GTEx)	EpiXcan	0.991122	esophagus_mucosa	0.999981
3695	ENSG00000107719	PALD1	0.585901	0.0417996	0.557942	0.0429195	0.017411	0.0233259	0.0532865	45	55	55	C2	GI. esophagus, mucosa (GTEx)	EpiXcan	0.991122	esophagus_mucosa	0.999981
3696	ENSG00000100994	PYGB	-0.585879	-0.0725312	0.557957	0.00843052	0.0618441	1.11581e-05	3.87023e-05	6	11	11	C2	GI. esophagus, mucosa (GTEx)	EpiXcan	0.991122	esophagus_mucosa	0.999981
3697	ENSG00000089356	FXYD3	-0.585763	-0.0383085	0.558035	0.0522541	0.114836	1.26638e-09	6.65717e-09	18	28	28	C2	GI. esophagus, mucosa (GTEx)	EpiXcan	0.991122	esophagus_mucosa	0.999981
3698	ENSG00000026652	AGPAT4	0.585716	0.0250619	0.558066	0.0615463	0.117532	1.14955e-09	6.06349e-09	36	41	41	C2	GI. esophagus, mucosa (GTEx)	EpiXcan	0.991122	esophagus_mucosa	0.999981
3699	ENSG00000155189	AGPAT5	0.585641	0.0403282	0.558117	0.0248733	0.0489334	0.000122595	0.000373333	10	16	16	C2	GI. esophagus, mucosa (GTEx)	EpiXcan	0.991122	esophagus_mucosa	0.999981
3700	ENSG00000104290	FZD3	-0.585579	-0.0453873	0.558158	0.0196315	0.0601962	2.15961e-05	7.21021e-05	10	13	13	C2	GI. esophagus, mucosa (GTEx)	EpiXcan	0.991122	esophagus_mucosa	0.999981
3701	ENSG00000198734	F5	-0.585209	-0.0521678	0.558407	0.015062	0.0180492	0.0216364	0.0496944	11	11	11	C2	GI. esophagus, mucosa (GTEx)	EpiXcan	0.991122	esophagus_mucosa	0.999981
3702	ENSG00000115239	ASB3	-0.585097	-0.0268736	0.558483	0.0898963	0.0662121	7.25063e-06	2.56771e-05	50	61	61	C2	GI. esophagus, mucosa (GTEx)	EpiXcan	0.991122	esophagus_mucosa	0.999981
3703	ENSG00000051523	CYBA	0.584864	0.0506341	0.558639	0.0173174	0.0146292	0.0379737	0.0839005	16	20	20	C2	GI. esophagus, mucosa (GTEx)	EpiXcan	0.991122	esophagus_mucosa	0.999981
3704	ENSG00000083099	LYRM2	0.584861	0.0841797	0.558641	0.00431081	0.0198037	0.0152446	0.0358732	2	4	4	C2	GI. esophagus, mucosa (GTEx)	EpiXcan	0.991122	esophagus_mucosa	0.999981
3705	ENSG00000272086	AC025181.2	-0.584746	-0.0483947	0.558718	0.0264753	0.0216167	0.0114881	0.0274721	21	29	29	C2	GI. esophagus, mucosa (GTEx)	EpiXcan	0.991122	esophagus_mucosa	0.999981
3706	ENSG00000184602	SNN	-0.584183	-0.0524793	0.559097	0.0142632	0.0655357	6.99097e-06	2.47889e-05	5	5	5	C2	GI. esophagus, mucosa (GTEx)	EpiXcan	0.991122	esophagus_mucosa	0.999981
3707	ENSG00000108239	TBC1D12	0.584128	0.0508592	0.559134	0.0192021	0.0487375	0.000136483	0.000412572	10	12	12	C2	GI. esophagus, mucosa (GTEx)	EpiXcan	0.991122	esophagus_mucosa	0.999981
3708	ENSG00000127328	RAB3IP	-0.583875	-0.0349301	0.559304	0.0330604	0.120145	5.8151e-10	3.15741e-09	8	10	10	C2	GI. esophagus, mucosa (GTEx)	EpiXcan	0.991122	esophagus_mucosa	0.999981
3709	ENSG00000156976	EIF4A2	-0.583652	-0.0533253	0.559455	0.0147058	0.0444485	0.000258582	0.000756508	11	13	13	C2	GI. esophagus, mucosa (GTEx)	EpiXcan	0.991122	esophagus_mucosa	0.999981
3710	ENSG00000144354	CDCA7	0.583479	0.0410415	0.559571	0.0195566	0.094238	6.94684e-08	3.07069e-07	2	2	2	C2	GI. esophagus, mucosa (GTEx)	EpiXcan	0.991122	esophagus_mucosa	0.999981
3711	ENSG00000154553	PDLIM3	0.583225	0.0408502	0.559742	0.0217843	0.0526726	7.19922e-05	0.000225867	17	19	19	C2	GI. esophagus, mucosa (GTEx)	EpiXcan	0.991122	esophagus_mucosa	0.999981
3712	ENSG00000091164	TXNL1	-0.582842	-0.143054	0.56	0.00184427	0.02881	0.00338185	0.00862499	1	2	2	C2	GI. esophagus, mucosa (GTEx)	EpiXcan	0.991122	esophagus_mucosa	0.999981
3713	ENSG00000143369	ECM1	-0.58247	-0.0172182	0.56025	0.129534	0.256099	2.14926e-21	2.79105e-20	23	30	30	C2	GI. esophagus, mucosa (GTEx)	EpiXcan	0.991122	esophagus_mucosa	0.999981
3714	ENSG00000135624	CCT7	0.582378	0.0687705	0.560312	0.00678903	0.0845332	4.1266e-07	1.68617e-06	9	11	11	C2	GI. esophagus, mucosa (GTEx)	EpiXcan	0.991122	esophagus_mucosa	0.999981
3715	ENSG00000170310	STX8	-0.582238	-0.0162199	0.560406	0.17079	0.134697	6.1154e-11	3.61449e-10	69	84	84	C2	GI. esophagus, mucosa (GTEx)	EpiXcan	0.991122	esophagus_mucosa	0.999981
3716	ENSG00000137133	HINT2	-0.581997	-0.0537761	0.560569	0.030265	0.0227633	0.00939337	0.0226798	14	16	16	C2	GI. esophagus, mucosa (GTEx)	EpiXcan	0.991122	esophagus_mucosa	0.999981
3717	ENSG00000102547	CAB39L	-0.581819	-0.0293309	0.560689	0.0520133	0.102552	1.79184e-08	8.46572e-08	33	41	41	C2	GI. esophagus, mucosa (GTEx)	EpiXcan	0.991122	esophagus_mucosa	0.999981
3718	ENSG00000112514	CUTA	0.58147	0.0413695	0.560924	0.0159857	0.040688	0.000417911	0.00119565	12	14	14	C2	GI. esophagus, mucosa (GTEx)	EpiXcan	0.991122	esophagus_mucosa	0.999981
3719	ENSG00000173041	ZNF680	0.581011	0.0178558	0.561233	0.0946064	0.107294	7.0026e-09	3.43722e-08	45	52	52	C2	GI. esophagus, mucosa (GTEx)	EpiXcan	0.991122	esophagus_mucosa	0.999981
3720	ENSG00000150712	MTMR12	-0.58098	-0.0363743	0.561254	0.0451036	0.134438	2.45042e-11	1.50256e-10	7	9	9	C2	GI. esophagus, mucosa (GTEx)	EpiXcan	0.991122	esophagus_mucosa	0.999981
3721	ENSG00000141027	NCOR1	0.580964	0.0250894	0.561265	0.0410677	0.0100732	0.0878065	0.181593	34	41	41	C2	GI. esophagus, mucosa (GTEx)	EpiXcan	0.991122	esophagus_mucosa	0.999981
3722	ENSG00000135205	CCDC146	-0.580927	-0.0456018	0.561289	0.0159366	0.0649998	8.39045e-06	2.95046e-05	4	8	8	C2	GI. esophagus, mucosa (GTEx)	EpiXcan	0.991122	esophagus_mucosa	0.999981
3723	ENSG00000173209	AHSA2	-0.580881	-0.0211931	0.56132	0.100974	0.371272	5.86777e-33	1.49896e-31	34	42	42	C2	GI. esophagus, mucosa (GTEx)	EpiXcan	0.991122	esophagus_mucosa	0.999981
3724	ENSG00000170854	RIOX2	0.580609	0.0287282	0.561504	0.0312629	0.0602814	1.94951e-05	6.55094e-05	43	52	52	C2	GI. esophagus, mucosa (GTEx)	EpiXcan	0.991122	esophagus_mucosa	0.999981
3725	ENSG00000156603	MED19	-0.58059	-0.0212633	0.561517	0.0778456	0.188341	1.50946e-15	1.32816e-14	17	19	19	C2	GI. esophagus, mucosa (GTEx)	EpiXcan	0.991122	esophagus_mucosa	0.999981
3726	ENSG00000162086	ZNF75A	0.580407	0.0263012	0.56164	0.045882	0.147198	2.91952e-12	1.94899e-11	7	10	10	C2	GI. esophagus, mucosa (GTEx)	EpiXcan	0.991122	esophagus_mucosa	0.999981
3727	ENSG00000186615	KTN1-AS1	0.580182	0.0262787	0.561792	0.0555632	0.158417	5.17499e-13	3.68488e-12	21	24	24	C2	GI. esophagus, mucosa (GTEx)	EpiXcan	0.991122	esophagus_mucosa	0.999981
3728	ENSG00000119950	MXI1	0.579742	0.0140858	0.562088	0.232134	0.158693	3.29002e-13	2.39009e-12	79	95	95	C2	GI. esophagus, mucosa (GTEx)	EpiXcan	0.991122	esophagus_mucosa	0.999981
3729	ENSG00000126804	ZBTB1	0.579733	0.108101	0.562094	0.00327089	0.0300343	0.00267771	0.00691737	4	5	5	C2	GI. esophagus, mucosa (GTEx)	EpiXcan	0.991122	esophagus_mucosa	0.999981
3730	ENSG00000106477	CEP41	0.579512	0.0491556	0.562244	0.0272323	0.0399641	0.000585526	0.00164165	23	27	27	C2	GI. esophagus, mucosa (GTEx)	EpiXcan	0.991122	esophagus_mucosa	0.999981
3731	ENSG00000267270	PARD6G-AS1	0.578949	0.0343663	0.562624	0.045205	0.11711	1.35256e-09	7.0969e-09	30	41	41	C2	GI. esophagus, mucosa (GTEx)	EpiXcan	0.991122	esophagus_mucosa	0.999981
3732	ENSG00000130518	KIAA1683	0.578828	0.0199391	0.562705	0.142861	0.232001	7.08539e-19	7.78559e-18	69	86	86	C2	GI. esophagus, mucosa (GTEx)	EpiXcan	0.991122	esophagus_mucosa	0.999981
3733	ENSG00000118579	MED28	0.578228	0.0282569	0.56311	0.0481671	0.375599	6.66422e-34	1.77362e-32	8	16	16	C2	GI. esophagus, mucosa (GTEx)	EpiXcan	0.991122	esophagus_mucosa	0.999981
3734	ENSG00000125821	DTD1	0.576826	0.0132493	0.564057	0.16074	0.317412	3.86514e-27	7.06372e-26	37	46	46	C2	GI. esophagus, mucosa (GTEx)	EpiXcan	0.991122	esophagus_mucosa	0.999981
3735	ENSG00000128463	EMC4	-0.576696	-0.0202948	0.564145	0.0955975	0.187448	1.42564e-15	1.25677e-14	29	30	30	C2	GI. esophagus, mucosa (GTEx)	EpiXcan	0.991122	esophagus_mucosa	0.999981
3736	ENSG00000261188	Z95115.1	-0.576693	-0.0428327	0.564147	0.0216861	0.126193	2.42855e-10	1.35393e-09	27	30	30	C2	GI. esophagus, mucosa (GTEx)	EpiXcan	0.991122	esophagus_mucosa	0.999981
3737	ENSG00000089723	OTUB2	-0.57653	-0.0381515	0.564257	0.0286032	0.0840689	3.88609e-07	1.59582e-06	6	6	6	C2	GI. esophagus, mucosa (GTEx)	EpiXcan	0.991122	esophagus_mucosa	0.999981
3738	ENSG00000196646	ZNF136	-0.576529	-0.0395935	0.564258	0.0190881	0.012715	0.0540963	0.116525	23	26	26	C2	GI. esophagus, mucosa (GTEx)	EpiXcan	0.991122	esophagus_mucosa	0.999981
3739	ENSG00000213689	TREX1	0.576499	0.0116243	0.564278	0.23095	0.340176	4.78893e-31	1.07782e-29	19	21	21	C2	GI. esophagus, mucosa (GTEx)	EpiXcan	0.991122	esophagus_mucosa	0.999981
3740	ENSG00000129460	NGDN	0.575993	0.0438545	0.56462	0.0252496	0.0423371	0.000307011	0.000891483	21	26	26	C2	GI. esophagus, mucosa (GTEx)	EpiXcan	0.991122	esophagus_mucosa	0.999981
3741	ENSG00000116701	NCF2	-0.575539	-0.0234865	0.564927	0.0399076	0.0576199	3.39082e-05	0.000110571	24	26	26	C2	GI. esophagus, mucosa (GTEx)	EpiXcan	0.991122	esophagus_mucosa	0.999981
3742	ENSG00000144476	ACKR3	0.574987	0.028477	0.5653	0.0374096	0.122888	4.24011e-10	2.33048e-09	15	19	19	C2	GI. esophagus, mucosa (GTEx)	EpiXcan	0.991122	esophagus_mucosa	0.999981
3743	ENSG00000149636	DSN1	-0.574569	-0.0709964	0.565583	0.00840718	0.0404991	0.000508683	0.00143598	14	16	16	C2	GI. esophagus, mucosa (GTEx)	EpiXcan	0.991122	esophagus_mucosa	0.999981
3744	ENSG00000196388	INCA1	0.574499	0.0237603	0.56563	0.0407408	0.0202671	0.0137879	0.0326263	33	39	39	C2	GI. esophagus, mucosa (GTEx)	EpiXcan	0.991122	esophagus_mucosa	0.999981
3745	ENSG00000161328	LRRC56	0.574188	0.0352687	0.56584	0.0295703	0.0828803	4.77352e-07	1.93806e-06	20	31	31	C2	GI. esophagus, mucosa (GTEx)	EpiXcan	0.991122	esophagus_mucosa	0.999981
3746	ENSG00000038002	AGA	0.57384	0.0142231	0.566076	0.171481	0.545116	4.10151e-59	3.93267e-57	7	9	9	C2	GI. esophagus, mucosa (GTEx)	EpiXcan	0.991122	esophagus_mucosa	0.999981
3747	ENSG00000185101	ANO9	0.573553	0.029274	0.56627	0.0771254	0.200686	2.85493e-16	2.67332e-15	30	38	38	C2	GI. esophagus, mucosa (GTEx)	EpiXcan	0.991122	esophagus_mucosa	0.999981
3748	ENSG00000061676	NCKAP1	0.573456	0.045736	0.566336	0.006293	0.0307222	0.00267063	0.00690291	15	20	20	C2	GI. esophagus, mucosa (GTEx)	EpiXcan	0.991122	esophagus_mucosa	0.999981
3749	ENSG00000139675	HNRNPA1L2	-0.57334	-0.0486659	0.566414	0.0165725	0.10572	1.028e-08	4.9641e-08	6	9	9	C2	GI. esophagus, mucosa (GTEx)	EpiXcan	0.991122	esophagus_mucosa	0.999981
3750	ENSG00000110076	NRXN2	0.57316	0.0236032	0.566536	0.0637295	0.121851	5.21376e-10	2.8444e-09	7	9	9	C2	GI. esophagus, mucosa (GTEx)	EpiXcan	0.991122	esophagus_mucosa	0.999981
3751	ENSG00000203668	CHML	0.572931	0.0497597	0.566691	0.017631	0.0346469	0.00133949	0.00359293	16	18	18	C2	GI. esophagus, mucosa (GTEx)	EpiXcan	0.991122	esophagus_mucosa	0.999981
3752	ENSG00000178028	DMAP1	-0.572875	-0.0252311	0.566729	0.0576051	0.128512	1.30415e-10	7.45787e-10	16	18	18	C2	GI. esophagus, mucosa (GTEx)	EpiXcan	0.991122	esophagus_mucosa	0.999981
3753	ENSG00000183621	ZNF438	0.572753	0.0412728	0.566812	0.0323546	0.0335091	0.00170117	0.00450439	21	23	23	C2	GI. esophagus, mucosa (GTEx)	EpiXcan	0.991122	esophagus_mucosa	0.999981
3754	ENSG00000160172	FAM86C2P	0.572635	0.0307634	0.566892	0.0650126	0.182579	5.28634e-15	4.45e-14	34	43	43	C2	GI. esophagus, mucosa (GTEx)	EpiXcan	0.991122	esophagus_mucosa	0.999981
3755	ENSG00000253320	AZIN1-AS1	0.57256	0.0579345	0.566942	0.0112496	0.0709378	2.57963e-06	9.62481e-06	8	10	10	C2	GI. esophagus, mucosa (GTEx)	EpiXcan	0.991122	esophagus_mucosa	0.999981
3756	ENSG00000186017	ZNF566	0.572232	0.0334631	0.567165	0.0312165	0.055494	4.63715e-05	0.00014848	14	15	15	C2	GI. esophagus, mucosa (GTEx)	EpiXcan	0.991122	esophagus_mucosa	0.999981
3757	ENSG00000267508	ZNF285	-0.572069	-0.0221874	0.567275	0.0833965	0.305252	4.80465e-26	8.20213e-25	5	7	7	C2	GI. esophagus, mucosa (GTEx)	EpiXcan	0.991122	esophagus_mucosa	0.999981
3758	ENSG00000112304	ACOT13	-0.571523	-0.0218696	0.567645	0.0631315	0.194017	7.62705e-16	6.87515e-15	61	75	75	C2	GI. esophagus, mucosa (GTEx)	EpiXcan	0.991122	esophagus_mucosa	0.999981
3759	ENSG00000158161	EYA3	0.571128	0.0308798	0.567913	0.0483276	0.0212689	0.012467	0.0296661	43	46	46	C2	GI. esophagus, mucosa (GTEx)	EpiXcan	0.991122	esophagus_mucosa	0.999981
3760	ENSG00000016391	CHDH	-0.570246	-0.0507781	0.568511	0.016362	0.0645769	8.09111e-06	2.85021e-05	14	16	16	C2	GI. esophagus, mucosa (GTEx)	EpiXcan	0.991122	esophagus_mucosa	0.999981
3761	ENSG00000156795	WDYHV1	0.570051	0.0133568	0.568643	0.190537	0.287388	1.88656e-24	2.95083e-23	11	16	16	C2	GI. esophagus, mucosa (GTEx)	EpiXcan	0.991122	esophagus_mucosa	0.999981
3762	ENSG00000099219	ERMP1	-0.569674	-0.0381249	0.568899	0.0343654	0.0458545	0.000213345	0.000630487	23	35	35	C2	GI. esophagus, mucosa (GTEx)	EpiXcan	0.991122	esophagus_mucosa	0.999981
3763	ENSG00000181790	ADGRB1	0.56946	0.0605485	0.569044	0.0114387	0.0343238	0.00137407	0.00368287	10	13	13	C2	GI. esophagus, mucosa (GTEx)	EpiXcan	0.991122	esophagus_mucosa	0.999981
3764	ENSG00000180011	ZADH2	0.569257	0.0256814	0.569182	0.0543205	0.215989	1.23262e-17	1.25677e-16	6	7	7	C2	GI. esophagus, mucosa (GTEx)	EpiXcan	0.991122	esophagus_mucosa	0.999981
3765	ENSG00000140577	CRTC3	0.569117	0.0426653	0.569277	0.0245299	0.0183417	0.0189109	0.0439174	23	29	29	C2	GI. esophagus, mucosa (GTEx)	EpiXcan	0.991122	esophagus_mucosa	0.999981
3766	ENSG00000256223	ZNF10	-0.56898	-0.0664034	0.56937	0.0121379	0.0628366	1.42833e-05	4.87926e-05	9	11	11	C2	GI. esophagus, mucosa (GTEx)	EpiXcan	0.991122	esophagus_mucosa	0.999981
3767	ENSG00000232098	AC012313.1	0.568685	0.0320492	0.56957	0.0339842	0.0804807	7.65277e-07	3.03918e-06	7	8	8	C2	GI. esophagus, mucosa (GTEx)	EpiXcan	0.991122	esophagus_mucosa	0.999981
3768	ENSG00000050165	DKK3	-0.568625	-0.0163301	0.569611	0.163353	0.0433328	0.000306141	0.000889141	115	138	138	C2	GI. esophagus, mucosa (GTEx)	EpiXcan	0.991122	esophagus_mucosa	0.999981
3769	ENSG00000185689	C6orf201	0.568386	0.0424247	0.569773	0.0333996	0.030326	0.00284206	0.00731763	50	71	71	C2	GI. esophagus, mucosa (GTEx)	EpiXcan	0.991122	esophagus_mucosa	0.999981
3770	ENSG00000196705	ZNF431	0.567872	0.0438853	0.570122	0.0170756	0.179035	2.06845e-14	1.66607e-13	16	22	22	C2	GI. esophagus, mucosa (GTEx)	EpiXcan	0.991122	esophagus_mucosa	0.999981
3771	ENSG00000089876	DHX32	-0.567802	-0.0457721	0.570169	0.0365967	0.0540864	5.56261e-05	0.000176369	15	16	16	C2	GI. esophagus, mucosa (GTEx)	EpiXcan	0.991122	esophagus_mucosa	0.999981
3772	ENSG00000115539	PDCL3	-0.56779	-0.0227941	0.570178	0.0705759	0.156252	4.57454e-13	3.27063e-12	10	13	13	C2	GI. esophagus, mucosa (GTEx)	EpiXcan	0.991122	esophagus_mucosa	0.999981
3773	ENSG00000178038	ALS2CL	0.567324	0.0165383	0.570494	0.166636	0.220712	5.124e-18	5.32919e-17	38	42	42	C2	GI. esophagus, mucosa (GTEx)	EpiXcan	0.991122	esophagus_mucosa	0.999981
3774	ENSG00000180346	TIGD2	-0.567308	-0.0212216	0.570505	0.0631886	0.0862607	2.70407e-07	1.12897e-06	31	36	36	C2	GI. esophagus, mucosa (GTEx)	EpiXcan	0.991122	esophagus_mucosa	0.999981
3775	ENSG00000162997	PRORSD1P	0.567057	0.0263386	0.570676	0.0764094	0.148895	2.44699e-12	1.64373e-11	3	3	3	C2	GI. esophagus, mucosa (GTEx)	EpiXcan	0.991122	esophagus_mucosa	0.999981
3776	ENSG00000198089	SFI1	0.567052	0.0175429	0.570679	0.125655	0.194269	1.16879e-15	1.03622e-14	36	44	44	C2	GI. esophagus, mucosa (GTEx)	EpiXcan	0.991122	esophagus_mucosa	0.999981
3777	ENSG00000008130	NADK	0.566775	0.0766431	0.570867	0.0142527	0.0805251	6.34779e-07	2.54111e-06	17	26	26	C2	GI. esophagus, mucosa (GTEx)	EpiXcan	0.991122	esophagus_mucosa	0.999981
3778	ENSG00000165238	WNK2	0.566421	0.0343717	0.571108	0.0282107	0.0584886	2.74495e-05	9.05434e-05	21	24	24	C2	GI. esophagus, mucosa (GTEx)	EpiXcan	0.991122	esophagus_mucosa	0.999981
3779	ENSG00000249915	PDCD6	-0.566093	-0.0428155	0.571331	0.0235594	0.0689816	4.76218e-06	1.71819e-05	21	28	28	C2	GI. esophagus, mucosa (GTEx)	EpiXcan	0.991122	esophagus_mucosa	0.999981
3780	ENSG00000051009	FAM160A2	-0.56586	-0.0175646	0.571489	0.126783	0.186501	2.04134e-15	1.77056e-14	14	15	15	C2	GI. esophagus, mucosa (GTEx)	EpiXcan	0.991122	esophagus_mucosa	0.999981
3781	ENSG00000133687	TMTC1	-0.565691	-0.0226926	0.571604	0.0905139	0.0714925	3.34803e-06	1.23275e-05	46	58	58	C2	GI. esophagus, mucosa (GTEx)	EpiXcan	0.991122	esophagus_mucosa	0.999981
3782	ENSG00000164934	DCAF13	-0.565671	-0.0189429	0.571617	0.0759644	0.152977	2.83954e-12	1.89741e-11	36	44	44	C2	GI. esophagus, mucosa (GTEx)	EpiXcan	0.991122	esophagus_mucosa	0.999981
3783	ENSG00000160352	ZNF714	0.565456	0.0333932	0.571764	0.0269346	0.0856138	2.89692e-07	1.20481e-06	16	21	21	C2	GI. esophagus, mucosa (GTEx)	EpiXcan	0.991122	esophagus_mucosa	0.999981
3784	ENSG00000108107	RPL28	-0.565388	-0.0313057	0.57181	0.0422789	0.205387	1.46555e-16	1.39472e-15	13	17	17	C2	GI. esophagus, mucosa (GTEx)	EpiXcan	0.991122	esophagus_mucosa	0.999981
3785	ENSG00000198794	SCAMP5	0.565383	0.0129845	0.571814	0.216461	0.379576	9.64908e-35	2.69079e-33	10	11	11	C2	GI. esophagus, mucosa (GTEx)	EpiXcan	0.991122	esophagus_mucosa	0.999981
3786	ENSG00000157036	EXOG	-0.565358	-0.0351076	0.57183	0.0336439	0.0775618	1.29488e-06	5.00469e-06	13	17	17	C2	GI. esophagus, mucosa (GTEx)	EpiXcan	0.991122	esophagus_mucosa	0.999981
3787	ENSG00000143553	SNAPIN	0.564983	0.0439401	0.572086	0.0185502	0.155413	1.4726e-12	1.00512e-11	9	12	12	C2	GI. esophagus, mucosa (GTEx)	EpiXcan	0.991122	esophagus_mucosa	0.999981
3788	ENSG00000185344	ATP6V0A2	-0.56467	-0.0430735	0.572298	0.0187721	0.110775	3.20295e-09	1.62398e-08	12	15	15	C2	GI. esophagus, mucosa (GTEx)	EpiXcan	0.991122	esophagus_mucosa	0.999981
3789	ENSG00000232637	WI2-3658N16.1	0.564546	0.0236839	0.572383	0.139837	0.468532	1.54356e-46	7.80081e-45	17	33	33	C2	GI. esophagus, mucosa (GTEx)	EpiXcan	0.991122	esophagus_mucosa	0.999981
3790	ENSG00000123892	RAB38	0.564422	0.0254298	0.572467	0.0553336	0.0862048	2.68e-07	1.11925e-06	19	24	24	C2	GI. esophagus, mucosa (GTEx)	EpiXcan	0.991122	esophagus_mucosa	0.999981
3791	ENSG00000221890	NPTXR	-0.564304	-0.0444184	0.572547	0.0270582	0.0424397	0.000353289	0.00101931	25	32	32	C2	GI. esophagus, mucosa (GTEx)	EpiXcan	0.991122	esophagus_mucosa	0.999981
3792	ENSG00000272501	AL662844.4	0.564283	0.0147781	0.572562	0.156615	0.286039	7.04827e-25	1.12893e-23	67	83	83	C2	GI. esophagus, mucosa (GTEx)	EpiXcan	0.991122	esophagus_mucosa	0.999981
3793	ENSG00000166979	EVA1C	-0.56415	-0.0472452	0.572652	0.0224543	0.0111008	0.0697318	0.147169	20	21	21	C2	GI. esophagus, mucosa (GTEx)	EpiXcan	0.991122	esophagus_mucosa	0.999981
3794	ENSG00000266208	AC080112.2	-0.564131	-0.0235972	0.572665	0.0575843	0.124129	1.54706e-10	8.78234e-10	31	34	34	C2	GI. esophagus, mucosa (GTEx)	EpiXcan	0.991122	esophagus_mucosa	0.999981
3795	ENSG00000082397	EPB41L3	0.563846	0.0736485	0.572859	0.0086397	0.0120812	0.0613297	0.130698	13	18	18	C2	GI. esophagus, mucosa (GTEx)	EpiXcan	0.991122	esophagus_mucosa	0.999981
3796	ENSG00000109084	TMEM97	0.563782	0.0348954	0.572903	0.0303784	0.0403674	0.000534016	0.00150477	14	19	19	C2	GI. esophagus, mucosa (GTEx)	EpiXcan	0.991122	esophagus_mucosa	0.999981
3797	ENSG00000258818	RNASE4	-0.563778	-0.0215696	0.572906	0.0830663	0.0938264	9.03175e-08	3.95358e-07	63	85	85	C2	GI. esophagus, mucosa (GTEx)	EpiXcan	0.991122	esophagus_mucosa	0.999981
3798	ENSG00000099957	P2RX6	-0.563376	-0.0172124	0.573179	0.113278	0.111777	1.45734e-09	7.61811e-09	84	95	95	C2	GI. esophagus, mucosa (GTEx)	EpiXcan	0.991122	esophagus_mucosa	0.999981
3799	ENSG00000101190	TCFL5	0.56332	0.016076	0.573217	0.0830918	0.170066	2.13198e-14	1.71231e-13	25	30	30	C2	GI. esophagus, mucosa (GTEx)	EpiXcan	0.991122	esophagus_mucosa	0.999981
3800	ENSG00000139651	ZNF740	-0.563025	-0.0393747	0.573418	0.0257757	0.108503	6.9943e-09	3.43434e-08	4	5	5	C2	GI. esophagus, mucosa (GTEx)	EpiXcan	0.991122	esophagus_mucosa	0.999981
3801	ENSG00000040199	PHLPP2	0.562856	0.018354	0.573533	0.098554	0.0464512	0.000127698	0.000387858	41	47	47	C2	GI. esophagus, mucosa (GTEx)	EpiXcan	0.991122	esophagus_mucosa	0.999981
3802	ENSG00000120675	DNAJC15	-0.562689	-0.00947059	0.573647	0.37844	0.618619	1.81108e-72	4.37125e-70	15	18	18	C2	GI. esophagus, mucosa (GTEx)	EpiXcan	0.991122	esophagus_mucosa	0.999981
3803	ENSG00000005102	MEOX1	0.562461	0.0274341	0.573802	0.0323985	0.0668045	4.6884e-06	1.69297e-05	10	14	14	C2	GI. esophagus, mucosa (GTEx)	EpiXcan	0.991122	esophagus_mucosa	0.999981
3804	ENSG00000109667	SLC2A9	-0.56234	-0.0646914	0.573884	0.00766052	0.0116425	0.0624779	0.132983	9	10	10	C2	GI. esophagus, mucosa (GTEx)	EpiXcan	0.991122	esophagus_mucosa	0.999981
3805	ENSG00000212694	LINC01089	-0.562275	-0.0155428	0.573929	0.167536	0.269555	9.84359e-23	1.38077e-21	26	33	33	C2	GI. esophagus, mucosa (GTEx)	EpiXcan	0.991122	esophagus_mucosa	0.999981
3806	ENSG00000198420	TCAF1	-0.562208	-0.0309659	0.573975	0.0312428	0.0649688	9.37168e-06	3.27985e-05	25	30	30	C2	GI. esophagus, mucosa (GTEx)	EpiXcan	0.991122	esophagus_mucosa	0.999981
3807	ENSG00000070476	ZXDC	0.560787	0.0181217	0.574943	0.108399	0.242597	2.6035e-20	3.15826e-19	29	38	38	C2	GI. esophagus, mucosa (GTEx)	EpiXcan	0.991122	esophagus_mucosa	0.999981
3808	ENSG00000165609	NUDT5	0.560418	0.0385796	0.575194	0.0260199	0.111802	3.22849e-09	1.63548e-08	11	14	14	C2	GI. esophagus, mucosa (GTEx)	EpiXcan	0.991122	esophagus_mucosa	0.999981
3809	ENSG00000158234	FAIM	0.560154	0.0313262	0.575375	0.0522774	0.154486	2.01526e-12	1.3642e-11	5	8	8	C2	GI. esophagus, mucosa (GTEx)	EpiXcan	0.991122	esophagus_mucosa	0.999981
3810	ENSG00000116667	C1orf21	0.559898	0.0356817	0.575549	0.0311371	0.138272	1.92541e-11	1.1937e-10	4	9	9	C2	GI. esophagus, mucosa (GTEx)	EpiXcan	0.991122	esophagus_mucosa	0.999981
3811	ENSG00000172728	FUT10	0.559589	0.0135773	0.57576	0.178361	0.391752	1.62678e-35	4.71496e-34	30	40	40	C2	GI. esophagus, mucosa (GTEx)	EpiXcan	0.991122	esophagus_mucosa	0.999981
3812	ENSG00000121900	TMEM54	-0.55893	-0.0378671	0.576209	0.0157605	0.0150832	0.0352586	0.0782599	14	17	17	C2	GI. esophagus, mucosa (GTEx)	EpiXcan	0.991122	esophagus_mucosa	0.999981
3813	ENSG00000114023	FAM162A	-0.558919	-0.0547826	0.576217	0.00966617	0.0661532	7.85168e-06	2.76887e-05	4	7	7	C2	GI. esophagus, mucosa (GTEx)	EpiXcan	0.991122	esophagus_mucosa	0.999981
3814	ENSG00000130881	LRP3	0.558848	0.0221463	0.576265	0.0585752	0.0838866	3.62859e-07	1.49402e-06	36	41	41	C2	GI. esophagus, mucosa (GTEx)	EpiXcan	0.991122	esophagus_mucosa	0.999981
3815	ENSG00000172197	MBOAT1	0.55882	0.0148759	0.576284	0.183136	0.237786	5.10451e-20	6.07394e-19	41	50	50	C2	GI. esophagus, mucosa (GTEx)	EpiXcan	0.991122	esophagus_mucosa	0.999981
3816	ENSG00000102763	VWA8	-0.558744	-0.0244075	0.576337	0.0672585	0.157545	6.26126e-13	4.4246e-12	10	10	10	C2	GI. esophagus, mucosa (GTEx)	EpiXcan	0.991122	esophagus_mucosa	0.999981
3817	ENSG00000226416	MRPL23-AS1	-0.558631	-0.0235817	0.576414	0.0679613	0.268193	2.19846e-22	3.00255e-21	12	18	18	C2	GI. esophagus, mucosa (GTEx)	EpiXcan	0.991122	esophagus_mucosa	0.999981
3818	ENSG00000100612	DHRS7	-0.558321	-0.0258016	0.576625	0.0443192	0.120461	3.58035e-10	1.97717e-09	12	15	15	C2	GI. esophagus, mucosa (GTEx)	EpiXcan	0.991122	esophagus_mucosa	0.999981
3819	ENSG00000012048	BRCA1	-0.558145	-0.0998836	0.576746	0.00650323	0.0131492	0.0494222	0.107083	7	8	8	C2	GI. esophagus, mucosa (GTEx)	EpiXcan	0.991122	esophagus_mucosa	0.999981
3820	ENSG00000171681	ATF7IP	0.558029	0.0846468	0.576825	0.0058221	0.031298	0.00235965	0.00613308	6	8	8	C2	GI. esophagus, mucosa (GTEx)	EpiXcan	0.991122	esophagus_mucosa	0.999981
3821	ENSG00000167985	SDHAF2	0.557684	0.0304766	0.57706	0.0251017	0.0101436	0.083707	0.173834	18	19	19	C2	GI. esophagus, mucosa (GTEx)	EpiXcan	0.991122	esophagus_mucosa	0.999981
3822	ENSG00000198026	ZNF335	-0.557248	-0.0846731	0.577358	0.00500748	0.0130472	0.0519495	0.112229	3	3	3	C2	GI. esophagus, mucosa (GTEx)	EpiXcan	0.991122	esophagus_mucosa	0.999981
3823	ENSG00000196937	FAM3C	0.556863	0.0187424	0.577621	0.0865417	0.129699	9.10307e-11	5.29211e-10	26	30	30	C2	GI. esophagus, mucosa (GTEx)	EpiXcan	0.991122	esophagus_mucosa	0.999981
3824	ENSG00000144283	PKP4	0.556563	0.0408644	0.577826	0.0265589	0.0233292	0.00870449	0.0211296	45	61	61	C2	GI. esophagus, mucosa (GTEx)	EpiXcan	0.991122	esophagus_mucosa	0.999981
3825	ENSG00000162552	WNT4	0.556419	0.0427268	0.577925	0.0169194	0.068642	3.59675e-06	1.31705e-05	4	4	4	C2	GI. esophagus, mucosa (GTEx)	EpiXcan	0.991122	esophagus_mucosa	0.999981
3826	ENSG00000241258	CRCP	0.556236	0.0235615	0.57805	0.0312405	0.125944	2.05842e-10	1.1531e-09	79	100	100	C2	GI. esophagus, mucosa (GTEx)	EpiXcan	0.991122	esophagus_mucosa	0.999981
3827	ENSG00000163798	SLC4A1AP	0.555825	0.050811	0.57833	0.0114718	0.0305727	0.00277649	0.00715801	19	22	22	C2	GI. esophagus, mucosa (GTEx)	EpiXcan	0.991122	esophagus_mucosa	0.999981
3828	ENSG00000130479	MAP1S	-0.555531	-0.0137775	0.578531	0.127907	0.19992	3.04738e-16	2.83968e-15	37	48	48	C2	GI. esophagus, mucosa (GTEx)	EpiXcan	0.991122	esophagus_mucosa	0.999981
3829	ENSG00000095397	WHRN	-0.555435	-0.017574	0.578597	0.0697402	0.215134	2.75282e-18	2.91503e-17	13	15	15	C2	GI. esophagus, mucosa (GTEx)	EpiXcan	0.991122	esophagus_mucosa	0.999981
3830	ENSG00000183186	C2CD4C	0.555068	0.0196399	0.578848	0.0885385	0.130636	1.54642e-10	8.78226e-10	53	72	72	C2	GI. esophagus, mucosa (GTEx)	EpiXcan	0.991122	esophagus_mucosa	0.999981
3831	ENSG00000021826	CPS1	-0.554856	-0.0101439	0.578993	0.234272	0.253054	6.49605e-21	8.11948e-20	81	104	104	C2	GI. esophagus, mucosa (GTEx)	EpiXcan	0.991122	esophagus_mucosa	0.999981
3832	ENSG00000188186	LAMTOR4	-0.554833	-0.0119757	0.579009	0.177823	0.142482	1.185e-11	7.47245e-11	89	105	105	C2	GI. esophagus, mucosa (GTEx)	EpiXcan	0.991122	esophagus_mucosa	0.999981
3833	ENSG00000174373	RALGAPA1	-0.554719	-0.0106611	0.579087	0.284612	0.550901	3.37001e-59	3.25357e-57	53	62	62	C2	GI. esophagus, mucosa (GTEx)	EpiXcan	0.991122	esophagus_mucosa	0.999981
3834	ENSG00000132031	MATN3	0.554616	0.0628849	0.579157	0.01031	0.043321	0.000344913	0.000995965	9	11	11	C2	GI. esophagus, mucosa (GTEx)	EpiXcan	0.991122	esophagus_mucosa	0.999981
3835	ENSG00000118369	USP35	-0.554388	-0.0351776	0.579314	0.0314828	0.126827	1.03253e-10	5.96057e-10	6	7	7	C2	GI. esophagus, mucosa (GTEx)	EpiXcan	0.991122	esophagus_mucosa	0.999981
3836	ENSG00000272732	AC004982.1	0.5542	0.0278937	0.579442	0.0543661	0.090333	1.16865e-07	5.06501e-07	23	31	31	C2	GI. esophagus, mucosa (GTEx)	EpiXcan	0.991122	esophagus_mucosa	0.999981
3837	ENSG00000103494	RPGRIP1L	0.553953	0.0430925	0.579611	0.0218696	0.0407354	0.000440329	0.00125469	8	10	10	C2	GI. esophagus, mucosa (GTEx)	EpiXcan	0.991122	esophagus_mucosa	0.999981
3838	ENSG00000251022	THAP9-AS1	0.55392	0.0230034	0.579633	0.0820878	0.0843154	3.46326e-07	1.42931e-06	56	69	69	C2	GI. esophagus, mucosa (GTEx)	EpiXcan	0.991122	esophagus_mucosa	0.999981
3839	ENSG00000206344	HCG27	0.55384	0.0245392	0.579688	0.0730767	0.253375	2.82319e-21	3.62253e-20	31	51	51	C2	GI. esophagus, mucosa (GTEx)	EpiXcan	0.991122	esophagus_mucosa	0.999981
3840	ENSG00000146463	ZMYM4	0.553337	0.0359642	0.580033	0.0272227	0.0926814	7.89102e-08	3.4716e-07	10	12	12	C2	GI. esophagus, mucosa (GTEx)	EpiXcan	0.991122	esophagus_mucosa	0.999981
3841	ENSG00000154813	DPH3	0.553175	0.0268996	0.580144	0.060925	0.128528	1.82334e-10	1.02686e-09	28	32	32	C2	GI. esophagus, mucosa (GTEx)	EpiXcan	0.991122	esophagus_mucosa	0.999981
3842	ENSG00000059378	PARP12	0.553095	0.0493783	0.580198	0.0134871	0.0721973	3.05193e-06	1.12907e-05	11	13	13	C2	GI. esophagus, mucosa (GTEx)	EpiXcan	0.991122	esophagus_mucosa	0.999981
3843	ENSG00000180626	ZNF594	-0.553092	-0.0614808	0.580201	0.0103622	0.0125547	0.0564227	0.120996	12	15	15	C2	GI. esophagus, mucosa (GTEx)	EpiXcan	0.991122	esophagus_mucosa	0.999981
3844	ENSG00000186283	TOR3A	-0.552859	-0.0272479	0.58036	0.0403572	0.177357	1.33717e-14	1.09277e-13	8	10	10	C2	GI. esophagus, mucosa (GTEx)	EpiXcan	0.991122	esophagus_mucosa	0.999981
3845	ENSG00000166997	CNPY4	0.552472	0.0270124	0.580625	0.0501982	0.0533395	5.78223e-05	0.000183052	33	49	49	C2	GI. esophagus, mucosa (GTEx)	EpiXcan	0.991122	esophagus_mucosa	0.999981
3846	ENSG00000174943	KCTD13	0.551676	0.0580134	0.581171	0.0132591	0.0105361	0.0794778	0.165888	15	18	18	C2	GI. esophagus, mucosa (GTEx)	EpiXcan	0.991122	esophagus_mucosa	0.999981
3847	ENSG00000170323	FABP4	-0.551246	-0.0830776	0.581465	0.00620016	0.0133156	0.0487652	0.105774	6	7	7	C2	GI. esophagus, mucosa (GTEx)	EpiXcan	0.991122	esophagus_mucosa	0.999981
3848	ENSG00000163815	CLEC3B	-0.551163	-0.0516107	0.581522	0.0162167	0.028255	0.00373363	0.00947381	15	17	17	C2	GI. esophagus, mucosa (GTEx)	EpiXcan	0.991122	esophagus_mucosa	0.999981
3849	ENSG00000198039	ZNF273	0.551075	0.010062	0.581582	0.327705	0.42925	1.41354e-40	5.30515e-39	39	42	42	C2	GI. esophagus, mucosa (GTEx)	EpiXcan	0.991122	esophagus_mucosa	0.999981
3850	ENSG00000242114	MTFP1	-0.550932	-0.0334694	0.58168	0.0215323	0.107903	4.2062e-09	2.10822e-08	11	12	12	C2	GI. esophagus, mucosa (GTEx)	EpiXcan	0.991122	esophagus_mucosa	0.999981
3851	ENSG00000105894	PTN	-0.550789	-0.0163136	0.581778	0.0727822	0.318472	1.33119e-27	2.52511e-26	23	26	26	C2	GI. esophagus, mucosa (GTEx)	EpiXcan	0.991122	esophagus_mucosa	0.999981
3852	ENSG00000135931	ARMC9	0.550694	0.0429638	0.581843	0.0175244	0.0681464	5.44425e-06	1.95071e-05	5	6	6	C2	GI. esophagus, mucosa (GTEx)	EpiXcan	0.991122	esophagus_mucosa	0.999981
3853	ENSG00000125266	EFNB2	-0.55047	-0.0200134	0.581997	0.0891638	0.121065	2.84525e-10	1.58121e-09	38	46	46	C2	GI. esophagus, mucosa (GTEx)	EpiXcan	0.991122	esophagus_mucosa	0.999981
3854	ENSG00000126746	ZNF384	-0.550216	-0.0377647	0.582171	0.027899	0.135518	5.00037e-11	2.97747e-10	4	6	6	C2	GI. esophagus, mucosa (GTEx)	EpiXcan	0.991122	esophagus_mucosa	0.999981
3855	ENSG00000216937	CCDC7	-0.550176	-0.0308338	0.582198	0.0339208	0.0943509	6.14631e-08	2.7341e-07	6	6	6	C2	GI. esophagus, mucosa (GTEx)	EpiXcan	0.991122	esophagus_mucosa	0.999981
3856	ENSG00000114127	XRN1	-0.550101	-0.0723053	0.58225	0.00920168	0.0115091	0.0643457	0.136688	23	29	29	C2	GI. esophagus, mucosa (GTEx)	EpiXcan	0.991122	esophagus_mucosa	0.999981
3857	ENSG00000013392	RWDD2A	0.550019	0.0460959	0.582306	0.0183096	0.0302307	0.00276046	0.00712062	34	43	43	C2	GI. esophagus, mucosa (GTEx)	EpiXcan	0.991122	esophagus_mucosa	0.999981
3858	ENSG00000180611	MB21D2	0.549901	0.0292703	0.582388	0.0350635	0.158481	4.06037e-13	2.92392e-12	5	6	6	C2	GI. esophagus, mucosa (GTEx)	EpiXcan	0.991122	esophagus_mucosa	0.999981
3859	ENSG00000145088	EAF2	-0.549871	-0.0494112	0.582408	0.014687	0.0392777	0.000540518	0.00152217	22	25	25	C2	GI. esophagus, mucosa (GTEx)	EpiXcan	0.991122	esophagus_mucosa	0.999981
3860	ENSG00000106605	BLVRA	-0.549618	-0.0263203	0.582581	0.0526429	0.104941	1.05856e-08	5.10466e-08	24	24	24	C2	GI. esophagus, mucosa (GTEx)	EpiXcan	0.991122	esophagus_mucosa	0.999981
3861	ENSG00000250565	ATP6V1E2	-0.549369	-0.012575	0.582752	0.191805	0.308978	2.01121e-26	3.50186e-25	13	14	14	C2	GI. esophagus, mucosa (GTEx)	EpiXcan	0.991122	esophagus_mucosa	0.999981
3862	ENSG00000103472	RRN3P2	-0.548716	-0.029839	0.5832	0.0469961	0.0872086	2.07725e-07	8.75884e-07	9	13	13	C2	GI. esophagus, mucosa (GTEx)	EpiXcan	0.991122	esophagus_mucosa	0.999981
3863	ENSG00000181027	FKRP	-0.548599	-0.0192386	0.583281	0.0728411	0.20295	3.71623e-17	3.67138e-16	15	17	17	C2	GI. esophagus, mucosa (GTEx)	EpiXcan	0.991122	esophagus_mucosa	0.999981
3864	ENSG00000113761	ZNF346	-0.548597	-0.0370929	0.583282	0.0254473	0.0375856	0.000754833	0.00208215	17	18	18	C2	GI. esophagus, mucosa (GTEx)	EpiXcan	0.991122	esophagus_mucosa	0.999981
3865	ENSG00000186532	SMYD4	-0.548385	-0.0330089	0.583427	0.0326967	0.0864877	2.17206e-07	9.13115e-07	8	13	13	C2	GI. esophagus, mucosa (GTEx)	EpiXcan	0.991122	esophagus_mucosa	0.999981
3866	ENSG00000188185	LINC00265	0.548284	0.020729	0.583497	0.0896605	0.361044	5.46858e-32	1.31537e-30	31	42	42	C2	GI. esophagus, mucosa (GTEx)	EpiXcan	0.991122	esophagus_mucosa	0.999981
3867	ENSG00000017797	RALBP1	0.54821	0.0195742	0.583547	0.125543	0.253162	7.42496e-21	9.24751e-20	45	50	50	C2	GI. esophagus, mucosa (GTEx)	EpiXcan	0.991122	esophagus_mucosa	0.999981
3868	ENSG00000233006	MIR3936HG	0.548184	0.0218458	0.583565	0.0678031	0.170334	3.94948e-14	3.09915e-13	9	11	11	C2	GI. esophagus, mucosa (GTEx)	EpiXcan	0.991122	esophagus_mucosa	0.999981
3869	ENSG00000174136	RGMB	0.54812	0.0269585	0.58361	0.0569752	0.138183	2.88191e-11	1.75637e-10	5	6	6	C2	GI. esophagus, mucosa (GTEx)	EpiXcan	0.991122	esophagus_mucosa	0.999981
3870	ENSG00000272821	U62317.3	-0.548036	-0.01174	0.583667	0.188827	0.0464359	0.000203508	0.000602944	96	114	114	C2	GI. esophagus, mucosa (GTEx)	EpiXcan	0.991122	esophagus_mucosa	0.999981
3871	ENSG00000164144	ARFIP1	0.547751	0.0295988	0.583863	0.032684	0.127608	1.69968e-10	9.60348e-10	41	49	49	C2	GI. esophagus, mucosa (GTEx)	EpiXcan	0.991122	esophagus_mucosa	0.999981
3872	ENSG00000131669	NINJ1	-0.547663	-0.0214639	0.583923	0.0815499	0.149564	3.86044e-12	2.54676e-11	18	20	20	C2	GI. esophagus, mucosa (GTEx)	EpiXcan	0.991122	esophagus_mucosa	0.999981
3873	ENSG00000213719	CLIC1	0.547551	0.0547502	0.584	0.0118389	0.0177317	0.0207114	0.0477422	15	19	19	C2	GI. esophagus, mucosa (GTEx)	EpiXcan	0.991122	esophagus_mucosa	0.999981
3874	ENSG00000104228	TRIM35	0.547428	0.0298227	0.584085	0.0341419	0.0963358	3.80356e-08	1.73666e-07	14	16	16	C2	GI. esophagus, mucosa (GTEx)	EpiXcan	0.991122	esophagus_mucosa	0.999981
3875	ENSG00000130348	QRSL1	0.547388	0.0112209	0.584113	0.230446	0.420139	2.07414e-39	7.38828e-38	18	22	22	C2	GI. esophagus, mucosa (GTEx)	EpiXcan	0.991122	esophagus_mucosa	0.999981
3876	ENSG00000114978	MOB1A	-0.547348	-0.136034	0.58414	0.00190519	0.0221257	0.0102273	0.024562	5	8	8	C2	GI. esophagus, mucosa (GTEx)	EpiXcan	0.991122	esophagus_mucosa	0.999981
3877	ENSG00000105583	WDR83OS	-0.546873	-0.126135	0.584466	0.00200087	0.0835535	4.72805e-07	1.92016e-06	5	11	11	C2	GI. esophagus, mucosa (GTEx)	EpiXcan	0.991122	esophagus_mucosa	0.999981
3878	ENSG00000079257	LXN	0.54642	0.0402707	0.584778	0.0161501	0.0658841	7.96425e-06	2.80635e-05	17	20	20	C2	GI. esophagus, mucosa (GTEx)	EpiXcan	0.991122	esophagus_mucosa	0.999981
3879	ENSG00000120805	ARL1	0.54582	0.0342007	0.58519	0.0326116	0.0376461	0.000807872	0.0022184	19	22	22	C2	GI. esophagus, mucosa (GTEx)	EpiXcan	0.991122	esophagus_mucosa	0.999981
3880	ENSG00000173214	MFSD4B	0.545376	0.0319754	0.585495	0.0309815	0.03264	0.00188978	0.00498042	20	24	24	C2	GI. esophagus, mucosa (GTEx)	EpiXcan	0.991122	esophagus_mucosa	0.999981
3881	ENSG00000188529	SRSF10	0.5449	0.0600056	0.585823	0.0188891	0.0409499	0.000496298	0.00140329	19	23	23	C2	GI. esophagus, mucosa (GTEx)	EpiXcan	0.991122	esophagus_mucosa	0.999981
3882	ENSG00000198646	NCOA6	0.544537	0.0324224	0.586072	0.0354555	0.070818	2.06067e-06	7.79025e-06	11	11	11	C2	GI. esophagus, mucosa (GTEx)	EpiXcan	0.991122	esophagus_mucosa	0.999981
3883	ENSG00000152117	AC073869.1	0.542799	0.00926052	0.587268	0.365308	0.512093	7.32306e-55	5.60194e-53	19	23	23	C2	GI. esophagus, mucosa (GTEx)	EpiXcan	0.991122	esophagus_mucosa	0.999981
3884	ENSG00000168026	TTC21A	0.542749	0.0156193	0.587303	0.134352	0.300063	1.23654e-25	2.07309e-24	8	10	10	C2	GI. esophagus, mucosa (GTEx)	EpiXcan	0.991122	esophagus_mucosa	0.999981
3885	ENSG00000225190	PLEKHM1	-0.54271	-0.0177051	0.58733	0.0953215	0.372363	1.49655e-34	4.11594e-33	65	87	87	C2	GI. esophagus, mucosa (GTEx)	EpiXcan	0.991122	esophagus_mucosa	0.999981
3886	ENSG00000262222	AC133065.2	0.542628	0.0551531	0.587386	0.0126276	0.0153726	0.0337998	0.0753444	11	11	11	C2	GI. esophagus, mucosa (GTEx)	EpiXcan	0.991122	esophagus_mucosa	0.999981
3887	ENSG00000137959	IFI44L	0.542512	0.0363602	0.587466	0.0304574	0.0189084	0.0178977	0.0416611	20	23	23	C2	GI. esophagus, mucosa (GTEx)	EpiXcan	0.991122	esophagus_mucosa	0.999981
3888	ENSG00000091073	DTX2	0.542429	0.0150405	0.587523	0.187421	0.246711	1.65192e-21	2.15921e-20	19	21	21	C2	GI. esophagus, mucosa (GTEx)	EpiXcan	0.991122	esophagus_mucosa	0.999981
3889	ENSG00000133401	PDZD2	-0.54234	-0.0213515	0.587584	0.0818821	0.0229876	0.009424	0.022746	87	105	105	C2	GI. esophagus, mucosa (GTEx)	EpiXcan	0.991122	esophagus_mucosa	0.999981
3890	ENSG00000166819	PLIN1	0.542258	0.102329	0.587641	0.00329639	0.0609706	1.61617e-05	5.48877e-05	7	9	9	C2	GI. esophagus, mucosa (GTEx)	EpiXcan	0.991122	esophagus_mucosa	0.999981
3891	ENSG00000130584	ZBTB46	-0.542034	-0.0372413	0.587795	0.0310348	0.0456717	0.000214192	0.000632856	21	23	23	C2	GI. esophagus, mucosa (GTEx)	EpiXcan	0.991122	esophagus_mucosa	0.999981
3892	ENSG00000241644	INMT	-0.541249	-0.0867026	0.588336	0.0261655	0.0905752	1.09972e-07	4.77365e-07	9	11	11	C2	GI. esophagus, mucosa (GTEx)	EpiXcan	0.991122	esophagus_mucosa	0.999981
3893	ENSG00000110700	RPS13	-0.540943	-0.043031	0.588547	0.0194849	0.0353563	0.000829463	0.00227367	4	4	4	C2	GI. esophagus, mucosa (GTEx)	EpiXcan	0.991122	esophagus_mucosa	0.999981
3894	ENSG00000182685	BRICD5	-0.540294	-0.0253459	0.588994	0.0619403	0.127969	1.58292e-10	8.97137e-10	9	12	12	C2	GI. esophagus, mucosa (GTEx)	EpiXcan	0.991122	esophagus_mucosa	0.999981
3895	ENSG00000106571	GLI3	0.540229	0.0302546	0.589039	0.0446615	0.198479	3.83907e-16	3.54039e-15	11	12	12	C2	GI. esophagus, mucosa (GTEx)	EpiXcan	0.991122	esophagus_mucosa	0.999981
3896	ENSG00000135541	AHI1	0.540215	0.0119075	0.589049	0.321395	0.438664	1.90215e-42	7.94871e-41	37	40	40	C2	GI. esophagus, mucosa (GTEx)	EpiXcan	0.991122	esophagus_mucosa	0.999981
3897	ENSG00000095303	PTGS1	0.540109	0.0611406	0.589122	0.00544714	0.0676435	4.1157e-06	1.49457e-05	5	10	10	C2	GI. esophagus, mucosa (GTEx)	EpiXcan	0.991122	esophagus_mucosa	0.999981
3898	ENSG00000080298	RFX3	0.540064	0.0333911	0.589153	0.0290674	0.017087	0.0256844	0.0582182	41	54	54	C2	GI. esophagus, mucosa (GTEx)	EpiXcan	0.991122	esophagus_mucosa	0.999981
3899	ENSG00000172086	KRCC1	0.539983	0.180794	0.589208	0.00159193	0.014153	0.0420873	0.0923914	3	5	5	C2	GI. esophagus, mucosa (GTEx)	EpiXcan	0.991122	esophagus_mucosa	0.999981
3900	ENSG00000167536	DHRS13	0.539677	0.0535407	0.58942	0.0103955	0.0213919	0.0126463	0.0300314	7	10	10	C2	GI. esophagus, mucosa (GTEx)	EpiXcan	0.991122	esophagus_mucosa	0.999981
3901	ENSG00000177565	TBL1XR1	-0.539642	-0.0853833	0.589444	0.00976634	0.0117793	0.0644694	0.136889	5	5	5	C2	GI. esophagus, mucosa (GTEx)	EpiXcan	0.991122	esophagus_mucosa	0.999981
3902	ENSG00000171853	TRAPPC12	-0.539619	-0.0078372	0.58946	0.359731	0.270025	7.11427e-24	1.0732e-22	150	172	172	C2	GI. esophagus, mucosa (GTEx)	EpiXcan	0.991122	esophagus_mucosa	0.999981
3903	ENSG00000158623	COPG2	0.539511	0.0180546	0.589535	0.139602	0.515354	9.35532e-54	6.51568e-52	45	63	63	C2	GI. esophagus, mucosa (GTEx)	EpiXcan	0.991122	esophagus_mucosa	0.999981
3904	ENSG00000169189	NSMCE1	0.539433	0.0673879	0.589588	0.0085007	0.011498	0.0667724	0.141257	6	6	6	C2	GI. esophagus, mucosa (GTEx)	EpiXcan	0.991122	esophagus_mucosa	0.999981
3905	ENSG00000010017	RANBP9	-0.538264	-0.0225882	0.590395	0.0672502	0.0486738	0.00013678	0.00041338	44	54	54	C2	GI. esophagus, mucosa (GTEx)	EpiXcan	0.991122	esophagus_mucosa	0.999981
3906	ENSG00000130304	SLC27A1	-0.538256	-0.157476	0.5904	0.00143414	0.0129344	0.0528991	0.114122	1	2	2	C2	GI. esophagus, mucosa (GTEx)	EpiXcan	0.991122	esophagus_mucosa	0.999981
3907	ENSG00000111843	TMEM14C	-0.538193	-0.0407477	0.590444	0.0221314	0.314892	7.60937e-27	1.35418e-25	55	71	71	C2	GI. esophagus, mucosa (GTEx)	EpiXcan	0.991122	esophagus_mucosa	0.999981
3908	ENSG00000228716	DHFR	-0.53812	-0.0130324	0.590494	0.182306	0.311059	5.87104e-27	1.05641e-25	90	106	106	C2	GI. esophagus, mucosa (GTEx)	EpiXcan	0.991122	esophagus_mucosa	0.999981
3909	ENSG00000120907	ADRA1A	0.538025	0.0227328	0.590559	0.0938464	0.0441143	0.000270932	0.000790326	87	97	97	C2	GI. esophagus, mucosa (GTEx)	EpiXcan	0.991122	esophagus_mucosa	0.999981
3910	ENSG00000132669	RIN2	0.537627	0.0245549	0.590835	0.0480816	0.0726954	2.73189e-06	1.01604e-05	38	41	41	C2	GI. esophagus, mucosa (GTEx)	EpiXcan	0.991122	esophagus_mucosa	0.999981
3911	ENSG00000183260	ABHD16B	-0.537518	-0.0212126	0.59091	0.0487743	0.0597171	1.92201e-05	6.46162e-05	44	56	56	C2	GI. esophagus, mucosa (GTEx)	EpiXcan	0.991122	esophagus_mucosa	0.999981
3912	ENSG00000150455	TIRAP	-0.537361	-0.0705185	0.591018	0.00604881	0.0112334	0.0710224	0.149645	5	5	5	C2	GI. esophagus, mucosa (GTEx)	EpiXcan	0.991122	esophagus_mucosa	0.999981
3913	ENSG00000137449	CPEB2	0.537348	0.0276086	0.591027	0.0374806	0.108177	6.28565e-09	3.10162e-08	29	37	37	C2	GI. esophagus, mucosa (GTEx)	EpiXcan	0.991122	esophagus_mucosa	0.999981
3914	ENSG00000196151	WDSUB1	-0.537167	-0.0240022	0.591152	0.051175	0.115059	1.47401e-09	7.7024e-09	22	27	27	C2	GI. esophagus, mucosa (GTEx)	EpiXcan	0.991122	esophagus_mucosa	0.999981
3915	ENSG00000159692	CTBP1	-0.537048	-0.0351531	0.591234	0.017021	0.062681	1.42015e-05	4.85368e-05	17	24	24	C2	GI. esophagus, mucosa (GTEx)	EpiXcan	0.991122	esophagus_mucosa	0.999981
3916	ENSG00000125755	SYMPK	0.53704	0.0219414	0.59124	0.0588008	0.157709	6.20989e-13	4.39051e-12	4	5	5	C2	GI. esophagus, mucosa (GTEx)	EpiXcan	0.991122	esophagus_mucosa	0.999981
3917	ENSG00000131899	LLGL1	-0.536745	-0.0181632	0.591444	0.100709	0.489004	9.35871e-49	5.15798e-47	36	47	47	C2	GI. esophagus, mucosa (GTEx)	EpiXcan	0.991122	esophagus_mucosa	0.999981
3918	ENSG00000130758	MAP3K10	0.53674	0.0222572	0.591447	0.0716627	0.199423	6.08751e-17	5.90978e-16	20	25	25	C2	GI. esophagus, mucosa (GTEx)	EpiXcan	0.991122	esophagus_mucosa	0.999981
3919	ENSG00000189050	RNFT1	-0.536662	-0.045869	0.591501	0.0233588	0.0916267	1.06794e-07	4.63856e-07	11	14	14	C2	GI. esophagus, mucosa (GTEx)	EpiXcan	0.991122	esophagus_mucosa	0.999981
3920	ENSG00000204516	MICB	-0.536544	-0.0113348	0.591583	0.230042	0.463094	1.63506e-47	8.60498e-46	38	44	44	C2	GI. esophagus, mucosa (GTEx)	EpiXcan	0.991122	esophagus_mucosa	0.999981
3921	ENSG00000266993	AL050343.1	0.536418	0.0769612	0.59167	0.00963724	0.0490522	0.000123205	0.000374863	10	17	17	C2	GI. esophagus, mucosa (GTEx)	EpiXcan	0.991122	esophagus_mucosa	0.999981
3922	ENSG00000070950	RAD18	-0.536268	-0.0482062	0.591773	0.0136062	0.0557737	4.55859e-05	0.000146132	8	11	11	C2	GI. esophagus, mucosa (GTEx)	EpiXcan	0.991122	esophagus_mucosa	0.999981
3923	ENSG00000115129	TP53I3	-0.535647	-0.028658	0.592203	0.0844714	0.0595421	2.14235e-05	7.156e-05	25	31	31	C2	GI. esophagus, mucosa (GTEx)	EpiXcan	0.991122	esophagus_mucosa	0.999981
3924	ENSG00000077454	LRCH4	0.535481	0.0169375	0.592318	0.0469096	0.146112	8.88919e-12	5.677e-11	17	20	20	C2	GI. esophagus, mucosa (GTEx)	EpiXcan	0.991122	esophagus_mucosa	0.999981
3925	ENSG00000133104	SPART	-0.535052	-0.0499478	0.592614	0.0143035	0.0467873	0.000187514	0.000558156	5	5	5	C2	GI. esophagus, mucosa (GTEx)	EpiXcan	0.991122	esophagus_mucosa	0.999981
3926	ENSG00000013588	GPRC5A	-0.53462	-0.0249272	0.592912	0.0723467	0.187993	3.19939e-15	2.7427e-14	10	11	11	C2	GI. esophagus, mucosa (GTEx)	EpiXcan	0.991122	esophagus_mucosa	0.999981
3927	ENSG00000197562	RAB40C	0.534171	0.0210029	0.593223	0.0565649	0.0326192	0.00201912	0.00530214	43	54	54	C2	GI. esophagus, mucosa (GTEx)	EpiXcan	0.991122	esophagus_mucosa	0.999981
3928	ENSG00000143442	POGZ	0.534141	0.0374161	0.593244	0.0242908	0.084281	2.23778e-07	9.3933e-07	8	9	9	C2	GI. esophagus, mucosa (GTEx)	EpiXcan	0.991122	esophagus_mucosa	0.999981
3929	ENSG00000125629	INSIG2	-0.533911	-0.0193665	0.593403	0.0964943	0.0872757	2.56183e-07	1.07182e-06	25	26	26	C2	GI. esophagus, mucosa (GTEx)	EpiXcan	0.991122	esophagus_mucosa	0.999981
3930	ENSG00000127540	UQCR11	0.533721	0.0315166	0.593535	0.042965	0.0157589	0.0323549	0.0722848	53	63	63	C2	GI. esophagus, mucosa (GTEx)	EpiXcan	0.991122	esophagus_mucosa	0.999981
3931	ENSG00000213213	CCDC183	0.533452	0.0123777	0.593721	0.103422	0.0150339	0.0365718	0.0810461	80	101	101	C2	GI. esophagus, mucosa (GTEx)	EpiXcan	0.991122	esophagus_mucosa	0.999981
3932	ENSG00000249459	ZNF286B	0.533264	0.136282	0.593851	0.00267888	0.0603098	1.87172e-05	6.30315e-05	6	10	10	C2	GI. esophagus, mucosa (GTEx)	EpiXcan	0.991122	esophagus_mucosa	0.999981
3933	ENSG00000147439	BIN3	-0.533125	-0.0252821	0.593947	0.0535713	0.127361	9.20047e-11	5.34651e-10	15	21	21	C2	GI. esophagus, mucosa (GTEx)	EpiXcan	0.991122	esophagus_mucosa	0.999981
3934	ENSG00000160293	VAV2	-0.532809	-0.0463531	0.594166	0.0131042	0.0520724	7.65048e-05	0.000239542	7	8	8	C2	GI. esophagus, mucosa (GTEx)	EpiXcan	0.991122	esophagus_mucosa	0.999981
3935	ENSG00000231160	KLF3-AS1	0.532559	0.0109947	0.594339	0.247597	0.442888	3.84833e-42	1.57985e-40	42	52	52	C2	GI. esophagus, mucosa (GTEx)	EpiXcan	0.991122	esophagus_mucosa	0.999981
3936	ENSG00000128274	A4GALT	-0.532295	-0.0181901	0.594522	0.089566	0.108938	3.66229e-09	1.84618e-08	47	55	55	C2	GI. esophagus, mucosa (GTEx)	EpiXcan	0.991122	esophagus_mucosa	0.999981
3937	ENSG00000162714	ZNF496	0.532274	0.0214811	0.594536	0.0647024	0.141012	2.35768e-11	1.44887e-10	15	17	17	C2	GI. esophagus, mucosa (GTEx)	EpiXcan	0.991122	esophagus_mucosa	0.999981
3938	ENSG00000149050	ZNF214	-0.532113	-0.0595769	0.594647	0.0132736	0.0103304	0.0840619	0.174493	18	18	18	C2	GI. esophagus, mucosa (GTEx)	EpiXcan	0.991122	esophagus_mucosa	0.999981
3939	ENSG00000166529	ZSCAN21	-0.531835	-0.0284628	0.59484	0.0160647	0.117166	6.16723e-10	3.34373e-09	17	21	21	C2	GI. esophagus, mucosa (GTEx)	EpiXcan	0.991122	esophagus_mucosa	0.999981
3940	ENSG00000186594	MIR22HG	-0.531663	-0.133379	0.59496	0.00240818	0.0541566	5.56357e-05	0.000176369	8	12	12	C2	GI. esophagus, mucosa (GTEx)	EpiXcan	0.991122	esophagus_mucosa	0.999981
3941	ENSG00000105982	RNF32	0.531496	0.0638824	0.595075	0.00857426	0.027645	0.00443153	0.0111537	17	21	21	C2	GI. esophagus, mucosa (GTEx)	EpiXcan	0.991122	esophagus_mucosa	0.999981
3942	ENSG00000138942	RNF185	-0.531419	-0.0646065	0.595129	0.00809381	0.0193992	0.0174599	0.0407505	11	16	16	C2	GI. esophagus, mucosa (GTEx)	EpiXcan	0.991122	esophagus_mucosa	0.999981
3943	ENSG00000244026	FAM86DP	-0.531303	-0.0138982	0.595209	0.195299	0.450231	1.61691e-43	7.20866e-42	17	28	28	C2	GI. esophagus, mucosa (GTEx)	EpiXcan	0.991122	esophagus_mucosa	0.999981
3944	ENSG00000164258	NDUFS4	-0.531068	-0.0419001	0.595372	0.0194649	0.056602	2.81385e-05	9.27066e-05	6	7	7	C2	GI. esophagus, mucosa (GTEx)	EpiXcan	0.991122	esophagus_mucosa	0.999981
3945	ENSG00000142330	CAPN10	-0.530917	-0.0677874	0.595477	0.00663277	0.0417177	0.000405311	0.00116162	10	16	16	C2	GI. esophagus, mucosa (GTEx)	EpiXcan	0.991122	esophagus_mucosa	0.999981
3946	ENSG00000156261	CCT8	0.530582	0.00975403	0.595709	0.31095	0.428583	1.65672e-40	6.18465e-39	13	16	16	C2	GI. esophagus, mucosa (GTEx)	EpiXcan	0.991122	esophagus_mucosa	0.999981
3947	ENSG00000272240	AC004908.1	-0.530213	-0.0222467	0.595964	0.0995659	0.174047	2.93276e-14	2.32478e-13	32	41	41	C2	GI. esophagus, mucosa (GTEx)	EpiXcan	0.991122	esophagus_mucosa	0.999981
3948	ENSG00000135506	OS9	-0.530085	-0.0293588	0.596053	0.0330592	0.0656966	8.20145e-06	2.8869e-05	9	11	11	C2	GI. esophagus, mucosa (GTEx)	EpiXcan	0.991122	esophagus_mucosa	0.999981
3949	ENSG00000118707	TGIF2	-0.529342	-0.0498354	0.596568	0.0193145	0.0433752	0.000266412	0.000777953	10	11	11	C2	GI. esophagus, mucosa (GTEx)	EpiXcan	0.991122	esophagus_mucosa	0.999981
3950	ENSG00000128185	DGCR6L	0.529222	0.0357176	0.596651	0.0316206	0.113066	2.72332e-09	1.38834e-08	2	4	4	C2	GI. esophagus, mucosa (GTEx)	EpiXcan	0.991122	esophagus_mucosa	0.999981
3951	ENSG00000171793	CTPS1	0.529148	0.0501719	0.596703	0.00934527	0.0260608	0.00544696	0.0135487	9	10	10	C2	GI. esophagus, mucosa (GTEx)	EpiXcan	0.991122	esophagus_mucosa	0.999981
3952	ENSG00000155111	CDK19	-0.528896	-0.170107	0.596878	0.000976783	0.0108467	0.0733755	0.154116	2	2	2	C2	GI. esophagus, mucosa (GTEx)	EpiXcan	0.991122	esophagus_mucosa	0.999981
3953	ENSG00000112357	PEX7	0.528755	0.0126658	0.596976	0.175435	0.238205	7.67179e-20	8.98723e-19	40	45	45	C2	GI. esophagus, mucosa (GTEx)	EpiXcan	0.991122	esophagus_mucosa	0.999981
3954	ENSG00000177082	WDR73	-0.528722	-0.024509	0.596999	0.0316542	0.0688456	5.51824e-06	1.9762e-05	14	18	18	C2	GI. esophagus, mucosa (GTEx)	EpiXcan	0.991122	esophagus_mucosa	0.999981
3955	ENSG00000258301	VASH1-AS1	0.528639	0.0427377	0.597056	0.0164767	0.0349857	0.00127172	0.003419	25	31	31	C2	GI. esophagus, mucosa (GTEx)	EpiXcan	0.991122	esophagus_mucosa	0.999981
3956	ENSG00000104450	SPAG1	-0.528427	-0.0506239	0.597203	0.0112989	0.0561355	3.97269e-05	0.000128438	8	13	13	C2	GI. esophagus, mucosa (GTEx)	EpiXcan	0.991122	esophagus_mucosa	0.999981
3957	ENSG00000147419	CCDC25	-0.528183	-0.0333432	0.597372	0.023594	0.0560626	3.16099e-05	0.000103395	7	9	9	C2	GI. esophagus, mucosa (GTEx)	EpiXcan	0.991122	esophagus_mucosa	0.999981
3958	ENSG00000162408	NOL9	0.527514	0.112106	0.597837	0.00370674	0.0440329	0.000304916	0.000885953	7	9	9	C2	GI. esophagus, mucosa (GTEx)	EpiXcan	0.991122	esophagus_mucosa	0.999981
3959	ENSG00000134202	GSTM3	-0.527511	-0.00792611	0.597839	0.539969	0.601402	1.29263e-68	2.44535e-66	87	105	105	C2	GI. esophagus, mucosa (GTEx)	EpiXcan	0.991122	esophagus_mucosa	0.999981
3960	ENSG00000260872	RP11-680G24.5	0.527364	0.0262214	0.597941	0.0657224	0.166667	1.48952e-13	1.11388e-12	10	13	13	C2	GI. esophagus, mucosa (GTEx)	EpiXcan	0.991122	esophagus_mucosa	0.999981
3961	ENSG00000156990	RPUSD3	-0.527353	-0.0241443	0.597948	0.0522181	0.0866195	2.12751e-07	8.95461e-07	24	25	25	C2	GI. esophagus, mucosa (GTEx)	EpiXcan	0.991122	esophagus_mucosa	0.999981
3962	ENSG00000183444	OR7E38P	-0.527154	-0.0138221	0.598087	0.165838	0.234001	1.52468e-19	1.74951e-18	51	56	56	C2	GI. esophagus, mucosa (GTEx)	EpiXcan	0.991122	esophagus_mucosa	0.999981
3963	ENSG00000168092	PAFAH1B2	-0.526902	-0.0229183	0.598262	0.0453996	0.0475522	0.000150068	0.000451635	56	65	65	C2	GI. esophagus, mucosa (GTEx)	EpiXcan	0.991122	esophagus_mucosa	0.999981
3964	ENSG00000103489	XYLT1	0.526805	0.0245323	0.598329	0.0757499	0.0693253	4.53266e-06	1.63876e-05	47	57	57	C2	GI. esophagus, mucosa (GTEx)	EpiXcan	0.991122	esophagus_mucosa	0.999981
3965	ENSG00000116288	PARK7	0.526495	0.0577154	0.598544	0.0166932	0.0393816	0.000555011	0.00156141	12	14	14	C2	GI. esophagus, mucosa (GTEx)	EpiXcan	0.991122	esophagus_mucosa	0.999981
3966	ENSG00000134283	PPHLN1	0.526387	0.0204737	0.598619	0.0295211	0.033545	0.00173693	0.00459212	66	73	73	C2	GI. esophagus, mucosa (GTEx)	EpiXcan	0.991122	esophagus_mucosa	0.999981
3967	ENSG00000271361	AL133351.4	0.526187	0.0187228	0.598758	0.0733249	0.215778	3.67102e-18	3.84085e-17	58	81	81	C2	GI. esophagus, mucosa (GTEx)	EpiXcan	0.991122	esophagus_mucosa	0.999981
3968	ENSG00000198951	NAGA	0.526165	0.0253184	0.598773	0.0535346	0.0853301	1.86474e-07	7.91524e-07	23	29	29	C2	GI. esophagus, mucosa (GTEx)	EpiXcan	0.991122	esophagus_mucosa	0.999981
3969	ENSG00000144559	TAMM41	0.525936	0.0109172	0.598933	0.18433	0.377595	4.20431e-34	1.13185e-32	29	32	32	C2	GI. esophagus, mucosa (GTEx)	EpiXcan	0.991122	esophagus_mucosa	0.999981
3970	ENSG00000168490	PHYHIP	-0.525721	-0.045245	0.599082	0.011987	0.0151726	0.0359902	0.0798077	14	17	17	C2	GI. esophagus, mucosa (GTEx)	EpiXcan	0.991122	esophagus_mucosa	0.999981
3971	ENSG00000112290	WASF1	-0.525704	-0.0342036	0.599094	0.0226535	0.052022	8.35795e-05	0.000260159	11	13	13	C2	GI. esophagus, mucosa (GTEx)	EpiXcan	0.991122	esophagus_mucosa	0.999981
3972	ENSG00000180257	ZNF816	-0.525564	-0.0115256	0.599191	0.222213	0.39004	6.42568e-36	1.92619e-34	29	36	36	C2	GI. esophagus, mucosa (GTEx)	EpiXcan	0.991122	esophagus_mucosa	0.999981
3973	ENSG00000152620	NADK2	0.524668	0.0333592	0.599814	0.0498147	0.0213603	0.012581	0.0298916	51	67	67	C2	GI. esophagus, mucosa (GTEx)	EpiXcan	0.991122	esophagus_mucosa	0.999981
3974	ENSG00000258289	CHURC1	-0.524572	-0.00771601	0.599881	0.448307	0.728966	1.22794e-105	2.865e-102	9	10	10	C2	GI. esophagus, mucosa (GTEx)	EpiXcan	0.991122	esophagus_mucosa	0.999981
3975	ENSG00000141562	NARF	0.524479	0.0196914	0.599946	0.0878065	0.199334	3.67896e-16	3.4017e-15	14	17	17	C2	GI. esophagus, mucosa (GTEx)	EpiXcan	0.991122	esophagus_mucosa	0.999981
3976	ENSG00000178381	ZFAND2A	0.524476	0.0141074	0.599947	0.160101	0.457488	1.87763e-44	8.64635e-43	16	22	22	C2	GI. esophagus, mucosa (GTEx)	EpiXcan	0.991122	esophagus_mucosa	0.999981
3977	ENSG00000158106	RHPN1	0.524464	0.0191522	0.599956	0.0850003	0.169108	5.52066e-14	4.2651e-13	13	15	15	C2	GI. esophagus, mucosa (GTEx)	EpiXcan	0.991122	esophagus_mucosa	0.999981
3978	ENSG00000134755	DSC2	0.524394	0.0404267	0.600004	0.0172638	0.0232068	0.00914886	0.0221353	7	8	8	C2	GI. esophagus, mucosa (GTEx)	EpiXcan	0.991122	esophagus_mucosa	0.999981
3979	ENSG00000175137	SH3BP5L	0.524389	0.0258421	0.600008	0.048408	0.0998746	2.05411e-08	9.65273e-08	4	5	5	C2	GI. esophagus, mucosa (GTEx)	EpiXcan	0.991122	esophagus_mucosa	0.999981
3980	ENSG00000188321	ZNF559	0.524354	0.0093169	0.600032	0.368313	0.486978	7.71803e-49	4.28749e-47	18	23	23	C2	GI. esophagus, mucosa (GTEx)	EpiXcan	0.991122	esophagus_mucosa	0.999981
3981	ENSG00000186976	EFCAB6	-0.524354	-0.0370541	0.600033	0.023172	0.102712	7.27105e-09	3.56398e-08	4	4	4	C2	GI. esophagus, mucosa (GTEx)	EpiXcan	0.991122	esophagus_mucosa	0.999981
3982	ENSG00000230163	AL122010.1	-0.524076	-0.0254541	0.600226	0.0393868	0.117279	1.45279e-09	7.59998e-09	14	15	15	C2	GI. esophagus, mucosa (GTEx)	EpiXcan	0.991122	esophagus_mucosa	0.999981
3983	ENSG00000149547	EI24	-0.523907	-0.0535966	0.600343	0.00875706	0.025598	0.00593728	0.0146744	8	9	9	C2	GI. esophagus, mucosa (GTEx)	EpiXcan	0.991122	esophagus_mucosa	0.999981
3984	ENSG00000079246	XRCC5	-0.523171	-0.0282858	0.600855	0.035812	0.0406885	0.000481174	0.00136328	25	32	32	C2	GI. esophagus, mucosa (GTEx)	EpiXcan	0.991122	esophagus_mucosa	0.999981
3985	ENSG00000025423	HSD17B6	-0.523166	-0.0935321	0.600859	0.00285812	0.0166898	0.0264311	0.0598235	15	19	19	C2	GI. esophagus, mucosa (GTEx)	EpiXcan	0.991122	esophagus_mucosa	0.999981
3986	ENSG00000176148	TCP11L1	-0.52312	-0.0198302	0.600891	0.0761085	0.162734	3.44879e-13	2.50153e-12	6	7	7	C2	GI. esophagus, mucosa (GTEx)	EpiXcan	0.991122	esophagus_mucosa	0.999981
3987	ENSG00000163686	ABHD6	0.52292	0.036348	0.60103	0.0267531	0.100079	1.9772e-08	9.29754e-08	16	18	18	C2	GI. esophagus, mucosa (GTEx)	EpiXcan	0.991122	esophagus_mucosa	0.999981
3988	ENSG00000100033	PRODH	0.522861	0.0691213	0.601071	0.0112685	0.277228	1.10103e-23	1.63624e-22	12	28	28	C2	GI. esophagus, mucosa (GTEx)	EpiXcan	0.991122	esophagus_mucosa	0.999981
3989	ENSG00000111530	CAND1	-0.522797	-0.0357817	0.601115	0.0581953	0.0593422	2.42843e-05	8.06537e-05	38	47	47	C2	GI. esophagus, mucosa (GTEx)	EpiXcan	0.991122	esophagus_mucosa	0.999981
3990	ENSG00000178425	NT5DC1	0.522795	0.0248722	0.601117	0.0378107	0.050125	0.000116722	0.000356454	20	25	25	C2	GI. esophagus, mucosa (GTEx)	EpiXcan	0.991122	esophagus_mucosa	0.999981
3991	ENSG00000196123	KIAA0895L	0.522653	0.0803399	0.601216	0.0114176	0.0321741	0.00209275	0.00548417	4	5	5	C2	GI. esophagus, mucosa (GTEx)	EpiXcan	0.991122	esophagus_mucosa	0.999981
3992	ENSG00000175224	ATG13	-0.522606	-0.0305037	0.601249	0.0588763	0.0705608	3.79543e-06	1.38401e-05	21	25	25	C2	GI. esophagus, mucosa (GTEx)	EpiXcan	0.991122	esophagus_mucosa	0.999981
3993	ENSG00000172379	ARNT2	0.522589	0.016633	0.601261	0.0368205	0.0192819	0.0175185	0.0408668	27	32	32	C2	GI. esophagus, mucosa (GTEx)	EpiXcan	0.991122	esophagus_mucosa	0.999981
3994	ENSG00000163161	ERCC3	0.522408	0.0160621	0.601386	0.115032	0.196062	3.74812e-16	3.46108e-15	29	32	32	C2	GI. esophagus, mucosa (GTEx)	EpiXcan	0.991122	esophagus_mucosa	0.999981
3995	ENSG00000186153	WWOX	0.52208	0.0202514	0.601615	0.0941129	0.256444	1.07545e-21	1.42165e-20	28	37	37	C2	GI. esophagus, mucosa (GTEx)	EpiXcan	0.991122	esophagus_mucosa	0.999981
3996	ENSG00000105835	NAMPT	-0.521377	-0.0396093	0.602104	0.0315209	0.0271025	0.0047493	0.0119043	16	23	23	C2	GI. esophagus, mucosa (GTEx)	EpiXcan	0.991122	esophagus_mucosa	0.999981
3997	ENSG00000248333	CDK11B	0.521103	0.033039	0.602295	0.046587	0.123455	3.85921e-10	2.12697e-09	28	43	43	C2	GI. esophagus, mucosa (GTEx)	EpiXcan	0.991122	esophagus_mucosa	0.999981
3998	ENSG00000167740	CYB5D2	-0.521021	-0.0283819	0.602352	0.0463643	0.172441	4.29981e-14	3.35712e-13	20	24	24	C2	GI. esophagus, mucosa (GTEx)	EpiXcan	0.991122	esophagus_mucosa	0.999981
3999	ENSG00000206149	HERC2P9	0.520569	0.0584494	0.602667	0.0115285	0.186116	2.56768e-15	2.21336e-14	9	15	15	C2	GI. esophagus, mucosa (GTEx)	EpiXcan	0.991122	esophagus_mucosa	0.999981
4000	ENSG00000177302	TOP3A	-0.520414	-0.0243716	0.602775	0.0535139	0.102758	1.41221e-08	6.7358e-08	15	19	19	C2	GI. esophagus, mucosa (GTEx)	EpiXcan	0.991122	esophagus_mucosa	0.999981
4001	ENSG00000225217	HSPA7	0.520292	0.0185188	0.60286	0.10919	0.261339	1.28943e-21	1.69332e-20	58	75	75	C2	GI. esophagus, mucosa (GTEx)	EpiXcan	0.991122	esophagus_mucosa	0.999981
4002	ENSG00000176386	CDC26	0.520129	0.0113094	0.602974	0.161569	0.217218	6.90023e-18	7.11837e-17	35	41	41	C2	GI. esophagus, mucosa (GTEx)	EpiXcan	0.991122	esophagus_mucosa	0.999981
4003	ENSG00000149451	ADAM33	0.519915	0.0248204	0.603123	0.04066	0.0181744	0.0216104	0.049643	27	30	30	C2	GI. esophagus, mucosa (GTEx)	EpiXcan	0.991122	esophagus_mucosa	0.999981
4004	ENSG00000138035	PNPT1	-0.519811	-0.0496679	0.603195	0.0172499	0.0384709	0.000648565	0.00180826	21	27	27	C2	GI. esophagus, mucosa (GTEx)	EpiXcan	0.991122	esophagus_mucosa	0.999981
4005	ENSG00000236830	CBR3-AS1	-0.518965	-0.0166641	0.603785	0.136674	0.24041	4.05527e-20	4.87293e-19	19	25	25	C2	GI. esophagus, mucosa (GTEx)	EpiXcan	0.991122	esophagus_mucosa	0.999981
4006	ENSG00000163468	CCT3	-0.518794	-0.0295915	0.603904	0.0874761	0.0378901	0.000751487	0.00207414	28	34	34	C2	GI. esophagus, mucosa (GTEx)	EpiXcan	0.991122	esophagus_mucosa	0.999981
4007	ENSG00000152952	PLOD2	0.518687	0.0114252	0.603979	0.221856	0.341457	8.71267e-31	1.92077e-29	33	38	38	C2	GI. esophagus, mucosa (GTEx)	EpiXcan	0.991122	esophagus_mucosa	0.999981
4008	ENSG00000103024	NME3	-0.51862	-0.0261808	0.604026	0.0157009	0.0122793	0.0567654	0.121651	18	29	29	C2	GI. esophagus, mucosa (GTEx)	EpiXcan	0.991122	esophagus_mucosa	0.999981
4009	ENSG00000047849	MAP4	0.518461	0.0359076	0.604137	0.0233533	0.0602534	1.93127e-05	6.49121e-05	27	45	45	C2	GI. esophagus, mucosa (GTEx)	EpiXcan	0.991122	esophagus_mucosa	0.999981
4010	ENSG00000108950	FAM20A	0.518378	0.0231917	0.604195	0.0566574	0.106621	3.74822e-09	1.88678e-08	11	14	14	C2	GI. esophagus, mucosa (GTEx)	EpiXcan	0.991122	esophagus_mucosa	0.999981
4011	ENSG00000165138	ANKS6	0.518348	0.0162722	0.604216	0.101875	0.148825	5.84611e-12	3.79591e-11	37	44	44	C2	GI. esophagus, mucosa (GTEx)	EpiXcan	0.991122	esophagus_mucosa	0.999981
4012	ENSG00000118257	NRP2	0.518341	0.0329896	0.604221	0.0314127	0.0129575	0.0519866	0.112291	30	39	39	C2	GI. esophagus, mucosa (GTEx)	EpiXcan	0.991122	esophagus_mucosa	0.999981
4013	ENSG00000182326	C1S	0.518306	0.0289443	0.604245	0.06761	0.0101348	0.0866824	0.179587	48	55	55	C2	GI. esophagus, mucosa (GTEx)	EpiXcan	0.991122	esophagus_mucosa	0.999981
4014	ENSG00000172262	ZNF131	0.518167	0.128576	0.604342	0.00187979	0.0237012	0.00807537	0.019698	3	4	4	C2	GI. esophagus, mucosa (GTEx)	EpiXcan	0.991122	esophagus_mucosa	0.999981
4015	ENSG00000250986	AC141928.1	0.518116	0.0225843	0.604378	0.0486477	0.14007	1.80966e-11	1.12443e-10	16	19	19	C2	GI. esophagus, mucosa (GTEx)	EpiXcan	0.991122	esophagus_mucosa	0.999981
4016	ENSG00000181085	MAPK15	-0.517937	-0.0166361	0.604502	0.152162	0.204016	1.33209e-16	1.2703e-15	20	28	28	C2	GI. esophagus, mucosa (GTEx)	EpiXcan	0.991122	esophagus_mucosa	0.999981
4017	ENSG00000103222	ABCC1	0.517909	0.0739019	0.604522	0.0041933	0.013338	0.0455889	0.0993616	4	4	4	C2	GI. esophagus, mucosa (GTEx)	EpiXcan	0.991122	esophagus_mucosa	0.999981
4018	ENSG00000176681	LRRC37A	-0.516717	-0.0252488	0.605353	0.0620358	0.419116	3.35075e-40	1.2344e-38	29	41	41	C2	GI. esophagus, mucosa (GTEx)	EpiXcan	0.991122	esophagus_mucosa	0.999981
4019	ENSG00000215717	TMEM167B	-0.516598	-0.0336428	0.605437	0.0202182	0.0186532	0.0192459	0.0446287	11	12	12	C2	GI. esophagus, mucosa (GTEx)	EpiXcan	0.991122	esophagus_mucosa	0.999981
4020	ENSG00000138134	STAMBPL1	-0.516471	-0.0500498	0.605526	0.0144909	0.0118277	0.0615727	0.131176	16	20	20	C2	GI. esophagus, mucosa (GTEx)	EpiXcan	0.991122	esophagus_mucosa	0.999981
4021	ENSG00000068097	HEATR6	-0.516445	-0.0115381	0.605544	0.209267	0.344598	3.6253e-30	7.7719e-29	4	4	4	C2	GI. esophagus, mucosa (GTEx)	EpiXcan	0.991122	esophagus_mucosa	0.999981
4022	ENSG00000163947	ARHGEF3	0.516313	0.0334494	0.605636	0.0252761	0.0390278	0.000603424	0.00168879	24	25	25	C2	GI. esophagus, mucosa (GTEx)	EpiXcan	0.991122	esophagus_mucosa	0.999981
4023	ENSG00000140950	TLDC1	-0.515568	-0.0190365	0.606156	0.0788557	0.345989	9.25427e-31	2.03376e-29	37	55	55	C2	GI. esophagus, mucosa (GTEx)	EpiXcan	0.991122	esophagus_mucosa	0.999981
4024	ENSG00000273018	AC107983.2	-0.515284	-0.021131	0.606354	0.10877	0.543365	2.51317e-58	2.28454e-56	20	26	26	C2	GI. esophagus, mucosa (GTEx)	EpiXcan	0.991122	esophagus_mucosa	0.999981
4025	ENSG00000198919	DZIP3	0.515162	0.0494662	0.60644	0.0118337	0.0208615	0.0138418	0.0327371	15	18	18	C2	GI. esophagus, mucosa (GTEx)	EpiXcan	0.991122	esophagus_mucosa	0.999981
4026	ENSG00000235944	ZNF815P	-0.515013	-0.1056	0.606544	0.00195851	0.0316453	0.00214571	0.00561454	4	6	6	C2	GI. esophagus, mucosa (GTEx)	EpiXcan	0.991122	esophagus_mucosa	0.999981
4027	ENSG00000186364	NUDT17	0.514976	0.111476	0.60657	0.00225646	0.0979364	4.11429e-08	1.87243e-07	4	21	21	C2	GI. esophagus, mucosa (GTEx)	EpiXcan	0.991122	esophagus_mucosa	0.999981
4028	ENSG00000062370	ZNF112	0.514922	0.0224177	0.606607	0.0561474	0.139617	2.27917e-11	1.40185e-10	30	37	37	C2	GI. esophagus, mucosa (GTEx)	EpiXcan	0.991122	esophagus_mucosa	0.999981
4029	ENSG00000069966	GNB5	0.514768	0.0296297	0.606715	0.0402622	0.116176	9.80649e-10	5.20793e-09	25	33	33	C2	GI. esophagus, mucosa (GTEx)	EpiXcan	0.991122	esophagus_mucosa	0.999981
4030	ENSG00000240038	AMY2B	0.514528	0.0214282	0.606883	0.0690617	0.135139	6.2081e-11	3.66543e-10	17	17	17	C2	GI. esophagus, mucosa (GTEx)	EpiXcan	0.991122	esophagus_mucosa	0.999981
4031	ENSG00000136732	GYPC	0.51436	0.164656	0.607	0.00143627	0.023816	0.00785536	0.0191814	1	1	1	C2	GI. esophagus, mucosa (GTEx)	EpiXcan	0.991122	esophagus_mucosa	0.999981
4032	ENSG00000102886	GDPD3	-0.513804	-0.0790654	0.607389	0.00554932	0.0529221	5.61431e-05	0.000177937	2	4	4	C2	GI. esophagus, mucosa (GTEx)	EpiXcan	0.991122	esophagus_mucosa	0.999981
4033	ENSG00000143947	RPS27A	-0.513564	-0.0389033	0.607557	0.0179811	0.0361377	0.0010668	0.00289085	4	5	5	C2	GI. esophagus, mucosa (GTEx)	EpiXcan	0.991122	esophagus_mucosa	0.999981
4034	ENSG00000180543	TSPYL5	0.513483	0.0265385	0.607613	0.0465147	0.177958	2.74874e-14	2.18758e-13	8	13	13	C2	GI. esophagus, mucosa (GTEx)	EpiXcan	0.991122	esophagus_mucosa	0.999981
4035	ENSG00000146070	PLA2G7	0.513398	0.025845	0.607673	0.0377515	0.0527419	5.68273e-05	0.000180024	20	22	22	C2	GI. esophagus, mucosa (GTEx)	EpiXcan	0.991122	esophagus_mucosa	0.999981
4036	ENSG00000144867	SRPRB	0.51335	0.00956942	0.607706	0.334759	0.522716	3.84819e-54	2.74851e-52	23	27	27	C2	GI. esophagus, mucosa (GTEx)	EpiXcan	0.991122	esophagus_mucosa	0.999981
4037	ENSG00000176472	ZNF575	-0.513265	-0.0530648	0.607766	0.0107011	0.0258732	0.00561273	0.0139214	4	4	4	C2	GI. esophagus, mucosa (GTEx)	EpiXcan	0.991122	esophagus_mucosa	0.999981
4038	ENSG00000038210	PI4K2B	-0.513245	-0.0397562	0.60778	0.0313467	0.0196261	0.016522	0.0386839	47	63	63	C2	GI. esophagus, mucosa (GTEx)	EpiXcan	0.991122	esophagus_mucosa	0.999981
4039	ENSG00000110080	ST3GAL4	-0.513064	-0.0303624	0.607906	0.0562744	0.19689	3.67576e-16	3.40099e-15	9	13	13	C2	GI. esophagus, mucosa (GTEx)	EpiXcan	0.991122	esophagus_mucosa	0.999981
4040	ENSG00000164695	CHMP4C	-0.512976	-0.00720776	0.607968	0.420147	0.56372	6.53226e-62	7.3746e-60	13	13	13	C2	GI. esophagus, mucosa (GTEx)	EpiXcan	0.991122	esophagus_mucosa	0.999981
4041	ENSG00000224287	MSL3P1	0.512943	0.0143464	0.607991	0.132132	0.215707	9.03172e-18	9.26264e-17	29	34	34	C2	GI. esophagus, mucosa (GTEx)	EpiXcan	0.991122	esophagus_mucosa	0.999981
4042	ENSG00000177738	AC025171.1	0.512522	0.0666961	0.608285	0.00705949	0.0142824	0.0406679	0.0894297	4	4	4	C2	GI. esophagus, mucosa (GTEx)	EpiXcan	0.991122	esophagus_mucosa	0.999981
4043	ENSG00000090661	CERS4	0.512212	0.0158698	0.608503	0.142507	0.177264	5.14251e-15	4.33413e-14	39	51	51	C2	GI. esophagus, mucosa (GTEx)	EpiXcan	0.991122	esophagus_mucosa	0.999981
4044	ENSG00000162878	PKDCC	0.511644	0.0942178	0.6089	0.00391601	0.0235246	0.0087368	0.0212006	1	2	2	C2	GI. esophagus, mucosa (GTEx)	EpiXcan	0.991122	esophagus_mucosa	0.999981
4045	ENSG00000163697	APBB2	0.5115	0.0339591	0.609001	0.03087	0.0689479	4.0452e-06	1.46935e-05	5	6	6	C2	GI. esophagus, mucosa (GTEx)	EpiXcan	0.991122	esophagus_mucosa	0.999981
4046	ENSG00000223501	VPS52	0.511327	0.0466915	0.609122	0.0141884	0.0678809	5.36859e-06	1.92409e-05	9	10	10	C2	GI. esophagus, mucosa (GTEx)	EpiXcan	0.991122	esophagus_mucosa	0.999981
4047	ENSG00000123338	NCKAP1L	-0.510943	-0.0260227	0.609391	0.0382675	0.0364267	0.00100165	0.00272169	39	48	48	C2	GI. esophagus, mucosa (GTEx)	EpiXcan	0.991122	esophagus_mucosa	0.999981
4048	ENSG00000054179	ENTPD2	-0.510461	-0.0369712	0.609729	0.0188677	0.0775841	9.34218e-07	3.66231e-06	10	12	12	C2	GI. esophagus, mucosa (GTEx)	EpiXcan	0.991122	esophagus_mucosa	0.999981
4049	ENSG00000144580	CNOT9	0.510405	0.00782979	0.609767	0.0196339	0.0266774	0.00517404	0.0129042	27	36	36	C2	GI. esophagus, mucosa (GTEx)	EpiXcan	0.991122	esophagus_mucosa	0.999981
4050	ENSG00000182247	UBE2E2	0.510353	0.0263855	0.609804	0.0385582	0.0179002	0.0218472	0.0501293	35	43	43	C2	GI. esophagus, mucosa (GTEx)	EpiXcan	0.991122	esophagus_mucosa	0.999981
4051	ENSG00000176435	CLEC14A	0.510334	0.02056	0.609817	0.027773	0.0405184	0.000547144	0.00153959	17	19	19	C2	GI. esophagus, mucosa (GTEx)	EpiXcan	0.991122	esophagus_mucosa	0.999981
4052	ENSG00000169372	CRADD	0.510289	0.0546122	0.609849	0.00904535	0.0118399	0.0643422	0.136688	3	4	4	C2	GI. esophagus, mucosa (GTEx)	EpiXcan	0.991122	esophagus_mucosa	0.999981
4053	ENSG00000174327	SLC16A13	-0.510239	-0.0558012	0.609884	0.0135284	0.0551068	4.67466e-05	0.000149544	8	10	10	C2	GI. esophagus, mucosa (GTEx)	EpiXcan	0.991122	esophagus_mucosa	0.999981
4054	ENSG00000023608	SNAPC1	-0.510176	-0.0493426	0.609928	0.00800543	0.0122292	0.0589122	0.125949	13	14	14	C2	GI. esophagus, mucosa (GTEx)	EpiXcan	0.991122	esophagus_mucosa	0.999981
4055	ENSG00000153774	CFDP1	0.510119	0.0261795	0.609968	0.0905061	0.154558	1.75465e-12	1.19356e-11	40	48	48	C2	GI. esophagus, mucosa (GTEx)	EpiXcan	0.991122	esophagus_mucosa	0.999981
4056	ENSG00000170322	NFRKB	0.509872	0.0122814	0.610141	0.240697	0.336357	2.0456e-29	4.21124e-28	31	36	36	C2	GI. esophagus, mucosa (GTEx)	EpiXcan	0.991122	esophagus_mucosa	0.999981
4057	ENSG00000130413	STK33	0.509804	0.0192046	0.610189	0.0891993	0.14727	7.50997e-12	4.827e-11	24	32	32	C2	GI. esophagus, mucosa (GTEx)	EpiXcan	0.991122	esophagus_mucosa	0.999981
4058	ENSG00000054793	ATP9A	0.509766	0.0199078	0.610216	0.0605732	0.141134	1.2407e-11	7.79559e-11	28	31	31	C2	GI. esophagus, mucosa (GTEx)	EpiXcan	0.991122	esophagus_mucosa	0.999981
4059	ENSG00000186063	AIDA	-0.509708	-0.0361273	0.610256	0.0259084	0.0204163	0.01399	0.0330709	25	33	33	C2	GI. esophagus, mucosa (GTEx)	EpiXcan	0.991122	esophagus_mucosa	0.999981
4060	ENSG00000144021	CIAO1	0.508885	0.0141426	0.610833	0.178779	0.285606	5.40684e-24	8.20936e-23	22	29	29	C2	GI. esophagus, mucosa (GTEx)	EpiXcan	0.991122	esophagus_mucosa	0.999981
4061	ENSG00000121797	CCRL2	-0.508659	-0.0602122	0.610991	0.00935045	0.0123778	0.0548663	0.117947	10	12	12	C2	GI. esophagus, mucosa (GTEx)	EpiXcan	0.991122	esophagus_mucosa	0.999981
4062	ENSG00000248049	UBA6-AS1	0.508414	0.0710179	0.611163	0.00553512	0.0437311	0.00023405	0.000688046	16	18	18	C2	GI. esophagus, mucosa (GTEx)	EpiXcan	0.991122	esophagus_mucosa	0.999981
4063	ENSG00000187097	ENTPD5	-0.508037	-0.0284493	0.611427	0.0373092	0.0911818	1.05991e-07	4.60513e-07	27	30	30	C2	GI. esophagus, mucosa (GTEx)	EpiXcan	0.991122	esophagus_mucosa	0.999981
4064	ENSG00000247708	STX18-AS1	-0.508031	-0.0462065	0.611431	0.0158476	0.0598651	2.03587e-05	6.82148e-05	10	11	11	C2	GI. esophagus, mucosa (GTEx)	EpiXcan	0.991122	esophagus_mucosa	0.999981
4065	ENSG00000132781	MUTYH	-0.507937	-0.02409	0.611497	0.0630921	0.0478148	0.000134501	0.000407109	36	46	46	C2	GI. esophagus, mucosa (GTEx)	EpiXcan	0.991122	esophagus_mucosa	0.999981
4066	ENSG00000189350	TOGARAM2	0.507485	0.0168115	0.611815	0.10642	0.269346	1.94826e-23	2.84693e-22	18	27	27	C2	GI. esophagus, mucosa (GTEx)	EpiXcan	0.991122	esophagus_mucosa	0.999981
4067	ENSG00000104964	AES	0.5071	0.0125891	0.612085	0.224345	0.384349	5.1353e-35	1.45231e-33	17	25	25	C2	GI. esophagus, mucosa (GTEx)	EpiXcan	0.991122	esophagus_mucosa	0.999981
4068	ENSG00000170779	CDCA4	0.506773	0.0366788	0.612314	0.0248178	0.114664	2.44807e-09	1.25349e-08	22	35	35	C2	GI. esophagus, mucosa (GTEx)	EpiXcan	0.991122	esophagus_mucosa	0.999981
4069	ENSG00000109452	INPP4B	0.506645	0.0795427	0.612404	0.006223	0.0200816	0.0146033	0.0344508	17	19	19	C2	GI. esophagus, mucosa (GTEx)	EpiXcan	0.991122	esophagus_mucosa	0.999981
4070	ENSG00000072682	P4HA2	0.506507	0.0131725	0.6125	0.15672	0.286778	2.76504e-24	4.29134e-23	20	29	29	C2	GI. esophagus, mucosa (GTEx)	EpiXcan	0.991122	esophagus_mucosa	0.999981
4071	ENSG00000185015	CA13	-0.506337	-0.0387156	0.61262	0.0289143	0.0439737	0.000211658	0.000625767	23	26	26	C2	GI. esophagus, mucosa (GTEx)	EpiXcan	0.991122	esophagus_mucosa	0.999981
4072	ENSG00000173531	MST1	0.506048	0.015205	0.612823	0.0963582	0.121849	4.22707e-10	2.32422e-09	15	18	18	C2	GI. esophagus, mucosa (GTEx)	EpiXcan	0.991122	esophagus_mucosa	0.999981
4073	ENSG00000065559	MAP2K4	0.50588	0.0236682	0.612941	0.0377914	0.0425121	0.000399401	0.00114668	32	34	34	C2	GI. esophagus, mucosa (GTEx)	EpiXcan	0.991122	esophagus_mucosa	0.999981
4074	ENSG00000163945	UVSSA	-0.505504	-0.0103855	0.613205	0.203977	0.474815	1.82898e-47	9.51817e-46	43	52	52	C2	GI. esophagus, mucosa (GTEx)	EpiXcan	0.991122	esophagus_mucosa	0.999981
4075	ENSG00000113163	COL4A3BP	-0.505316	-0.0218461	0.613337	0.0481963	0.0756019	1.20748e-06	4.68369e-06	19	22	22	C2	GI. esophagus, mucosa (GTEx)	EpiXcan	0.991122	esophagus_mucosa	0.999981
4076	ENSG00000269343	ZNF587B	-0.505229	-0.0213477	0.613398	0.0871378	0.164498	2.03089e-13	1.50505e-12	35	47	47	C2	GI. esophagus, mucosa (GTEx)	EpiXcan	0.991122	esophagus_mucosa	0.999981
4077	ENSG00000109089	CDR2L	0.505139	0.0955156	0.613461	0.00358064	0.0343531	0.00143273	0.00382909	6	8	8	C2	GI. esophagus, mucosa (GTEx)	EpiXcan	0.991122	esophagus_mucosa	0.999981
4078	ENSG00000213145	CRIP1	-0.504742	-0.0246365	0.61374	0.0581104	0.141743	1.58922e-11	9.92306e-11	5	5	5	C2	GI. esophagus, mucosa (GTEx)	EpiXcan	0.991122	esophagus_mucosa	0.999981
4079	ENSG00000182621	PLCB1	0.504424	0.030344	0.613963	0.0453714	0.0378163	0.000761272	0.00209784	44	55	55	C2	GI. esophagus, mucosa (GTEx)	EpiXcan	0.991122	esophagus_mucosa	0.999981
4080	ENSG00000152749	GPR180	-0.504364	-0.0183823	0.614006	0.111393	0.495453	1.4857e-49	8.52389e-48	52	71	71	C2	GI. esophagus, mucosa (GTEx)	EpiXcan	0.991122	esophagus_mucosa	0.999981
4081	ENSG00000179104	TMTC2	-0.504223	-0.0490624	0.614105	0.0161561	0.0429611	0.000356973	0.00102951	17	20	20	C2	GI. esophagus, mucosa (GTEx)	EpiXcan	0.991122	esophagus_mucosa	0.999981
4082	ENSG00000099974	DDTL	0.503832	0.043699	0.61438	0.016522	0.15954	7.43742e-13	5.22148e-12	3	6	6	C2	GI. esophagus, mucosa (GTEx)	EpiXcan	0.991122	esophagus_mucosa	0.999981
4083	ENSG00000085415	SEH1L	0.503747	0.0414622	0.614439	0.015219	0.010317	0.082997	0.172487	9	9	9	C2	GI. esophagus, mucosa (GTEx)	EpiXcan	0.991122	esophagus_mucosa	0.999981
4084	ENSG00000128656	CHN1	0.503732	0.0181833	0.61445	0.0596803	0.22403	3.22643e-18	3.3909e-17	52	63	63	C2	GI. esophagus, mucosa (GTEx)	EpiXcan	0.991122	esophagus_mucosa	0.999981
4085	ENSG00000166780	C16orf45	0.503667	0.0306434	0.614495	0.0754965	0.0206953	0.0136821	0.0323814	54	59	59	C2	GI. esophagus, mucosa (GTEx)	EpiXcan	0.991122	esophagus_mucosa	0.999981
4086	ENSG00000132199	ENOSF1	0.503517	0.0116696	0.614601	0.264204	0.412574	3.21321e-39	1.13019e-37	38	46	46	C2	GI. esophagus, mucosa (GTEx)	EpiXcan	0.991122	esophagus_mucosa	0.999981
4087	ENSG00000137857	DUOX1	-0.503297	-0.0165747	0.614756	0.118121	0.213108	2.2323e-17	2.23214e-16	41	48	48	C2	GI. esophagus, mucosa (GTEx)	EpiXcan	0.991122	esophagus_mucosa	0.999981
4088	ENSG00000160180	TFF3	0.503165	0.0227066	0.614848	0.0768249	0.0373492	0.000869019	0.00237636	63	70	70	C2	GI. esophagus, mucosa (GTEx)	EpiXcan	0.991122	esophagus_mucosa	0.999981
4089	ENSG00000165338	HECTD2	-0.50313	-0.0183356	0.614873	0.0962838	0.153359	2.03306e-12	1.37492e-11	18	19	19	C2	GI. esophagus, mucosa (GTEx)	EpiXcan	0.991122	esophagus_mucosa	0.999981
4090	ENSG00000080815	PSEN1	0.502882	0.0254851	0.615047	0.04702	0.130019	8.85348e-11	5.15342e-10	14	17	17	C2	GI. esophagus, mucosa (GTEx)	EpiXcan	0.991122	esophagus_mucosa	0.999981
4091	ENSG00000120705	ETF1	-0.502879	-0.0344135	0.615049	0.03044	0.0701904	4.304e-06	1.56133e-05	5	5	5	C2	GI. esophagus, mucosa (GTEx)	EpiXcan	0.991122	esophagus_mucosa	0.999981
4092	ENSG00000256073	URB1-AS1	0.502426	0.0357022	0.615368	0.0268677	0.0676032	6.69654e-06	2.37992e-05	9	9	9	C2	GI. esophagus, mucosa (GTEx)	EpiXcan	0.991122	esophagus_mucosa	0.999981
4093	ENSG00000137331	IER3	-0.502414	-0.0277198	0.615376	0.0448234	0.0540077	5.45618e-05	0.00017316	25	31	31	C2	GI. esophagus, mucosa (GTEx)	EpiXcan	0.991122	esophagus_mucosa	0.999981
4094	ENSG00000100347	SAMM50	0.501423	0.0506037	0.616074	0.0145954	0.100657	1.05491e-08	5.08879e-08	16	20	20	C2	GI. esophagus, mucosa (GTEx)	EpiXcan	0.991122	esophagus_mucosa	0.999981
4095	ENSG00000146457	WTAP	-0.501236	-0.0153597	0.616205	0.156651	0.188685	1.32915e-15	1.17541e-14	21	25	25	C2	GI. esophagus, mucosa (GTEx)	EpiXcan	0.991122	esophagus_mucosa	0.999981
4096	ENSG00000178927	C17orf62	-0.501077	-0.120701	0.616317	0.00174471	0.0485549	0.000137107	0.000414192	2	5	5	C2	GI. esophagus, mucosa (GTEx)	EpiXcan	0.991122	esophagus_mucosa	0.999981
4097	ENSG00000164715	LMTK2	-0.500989	-0.0172859	0.616379	0.100661	0.163436	4.30073e-13	3.08749e-12	35	42	42	C2	GI. esophagus, mucosa (GTEx)	EpiXcan	0.991122	esophagus_mucosa	0.999981
4098	ENSG00000121350	PYROXD1	0.50097	0.017369	0.616392	0.0914001	0.184267	7.04033e-15	5.85954e-14	15	19	19	C2	GI. esophagus, mucosa (GTEx)	EpiXcan	0.991122	esophagus_mucosa	0.999981
4099	ENSG00000144231	POLR2D	-0.500712	-0.0223845	0.616574	0.0543745	0.117698	1.06101e-09	5.61551e-09	22	24	24	C2	GI. esophagus, mucosa (GTEx)	EpiXcan	0.991122	esophagus_mucosa	0.999981
4100	ENSG00000067208	EVI5	0.50062	0.0211689	0.616639	0.0752564	0.238821	9.03283e-20	1.04851e-18	27	35	35	C2	GI. esophagus, mucosa (GTEx)	EpiXcan	0.991122	esophagus_mucosa	0.999981
4101	ENSG00000067057	PFKP	-0.50019	-0.0340054	0.616942	0.0287614	0.0937354	8.44255e-08	3.70493e-07	10	11	11	C2	GI. esophagus, mucosa (GTEx)	EpiXcan	0.991122	esophagus_mucosa	0.999981
4102	ENSG00000163545	NUAK2	0.500069	0.0231735	0.617026	0.0487413	0.0717354	3.0904e-06	1.14149e-05	20	23	23	C2	GI. esophagus, mucosa (GTEx)	EpiXcan	0.991122	esophagus_mucosa	0.999981
4103	ENSG00000023909	GCLM	-0.499857	-0.021062	0.617176	0.0664077	0.146014	5.21813e-12	3.40235e-11	18	22	22	C2	GI. esophagus, mucosa (GTEx)	EpiXcan	0.991122	esophagus_mucosa	0.999981
4104	ENSG00000197128	ZNF772	-0.499504	-0.0134624	0.617424	0.131181	0.315664	9.07538e-28	1.73324e-26	26	33	33	C2	GI. esophagus, mucosa (GTEx)	EpiXcan	0.991122	esophagus_mucosa	0.999981
4105	ENSG00000154856	APCDD1	-0.499501	-0.0384723	0.617427	0.0224903	0.0286651	0.00374447	0.00949789	43	54	54	C2	GI. esophagus, mucosa (GTEx)	EpiXcan	0.991122	esophagus_mucosa	0.999981
4106	ENSG00000111880	RNGTT	-0.499465	-0.0366725	0.617452	0.0208269	0.194877	7.11911e-16	6.43801e-15	7	8	8	C2	GI. esophagus, mucosa (GTEx)	EpiXcan	0.991122	esophagus_mucosa	0.999981
4107	ENSG00000124279	FASTKD3	0.49944	0.0468713	0.617469	0.0106152	0.0490871	0.00012913	0.000391784	14	14	14	C2	GI. esophagus, mucosa (GTEx)	EpiXcan	0.991122	esophagus_mucosa	0.999981
4108	ENSG00000198707	CEP290	-0.499389	-0.0303384	0.617505	0.0379875	0.0573807	2.35418e-05	7.82621e-05	8	10	10	C2	GI. esophagus, mucosa (GTEx)	EpiXcan	0.991122	esophagus_mucosa	0.999981
4109	ENSG00000197646	PDCD1LG2	0.499342	0.0303294	0.617539	0.0300884	0.0553421	4.21607e-05	0.000135899	22	23	23	C2	GI. esophagus, mucosa (GTEx)	EpiXcan	0.991122	esophagus_mucosa	0.999981
4110	ENSG00000130402	ACTN4	0.499216	0.03199	0.617627	0.03822	0.027549	0.00449074	0.0112987	26	28	28	C2	GI. esophagus, mucosa (GTEx)	EpiXcan	0.991122	esophagus_mucosa	0.999981
4111	ENSG00000256053	APOPT1	-0.499174	-0.0647906	0.617657	0.00752403	0.0412143	0.000452313	0.00128567	5	6	6	C2	GI. esophagus, mucosa (GTEx)	EpiXcan	0.991122	esophagus_mucosa	0.999981
4112	ENSG00000181315	ZNF322	-0.499146	-0.0234227	0.617677	0.0688967	0.0698139	2.96073e-06	1.09736e-05	17	25	25	C2	GI. esophagus, mucosa (GTEx)	EpiXcan	0.991122	esophagus_mucosa	0.999981
4113	ENSG00000174332	GLIS1	0.49895	0.100179	0.617815	0.00380549	0.0192347	0.0173988	0.0406213	8	9	9	C2	GI. esophagus, mucosa (GTEx)	EpiXcan	0.991122	esophagus_mucosa	0.999981
4114	ENSG00000196793	ZNF239	-0.498827	-0.0254257	0.617901	0.0753383	0.14872	2.1035e-12	1.4205e-11	46	56	56	C2	GI. esophagus, mucosa (GTEx)	EpiXcan	0.991122	esophagus_mucosa	0.999981
4115	ENSG00000085871	MGST2	-0.49877	-0.0168529	0.617942	0.104458	0.183276	2.6474e-15	2.27927e-14	22	26	26	C2	GI. esophagus, mucosa (GTEx)	EpiXcan	0.991122	esophagus_mucosa	0.999981
4116	ENSG00000118900	UBN1	-0.498687	-0.0210702	0.618	0.0601838	0.134878	5.04025e-11	2.99866e-10	7	8	8	C2	GI. esophagus, mucosa (GTEx)	EpiXcan	0.991122	esophagus_mucosa	0.999981
4117	ENSG00000197253	TPSB2	0.498569	0.0152618	0.618083	0.116788	0.357252	1.65677e-32	4.09049e-31	22	34	34	C2	GI. esophagus, mucosa (GTEx)	EpiXcan	0.991122	esophagus_mucosa	0.999981
4118	ENSG00000142546	NOSIP	0.498523	0.102087	0.618115	0.00425349	0.0621292	1.31905e-05	4.53473e-05	5	9	9	C2	GI. esophagus, mucosa (GTEx)	EpiXcan	0.991122	esophagus_mucosa	0.999981
4119	ENSG00000104312	RIPK2	-0.498209	-0.0371048	0.618336	0.022356	0.0357526	0.00123099	0.00331716	23	27	27	C2	GI. esophagus, mucosa (GTEx)	EpiXcan	0.991122	esophagus_mucosa	0.999981
4120	ENSG00000224870	AL391244.1	0.498145	0.0405267	0.618382	0.0154455	0.161128	4.31794e-13	3.09757e-12	33	51	51	C2	GI. esophagus, mucosa (GTEx)	EpiXcan	0.991122	esophagus_mucosa	0.999981
4121	ENSG00000161558	TMEM143	-0.497839	-0.0117644	0.618598	0.122996	0.0572045	3.4676e-05	0.000112917	106	132	132	C2	GI. esophagus, mucosa (GTEx)	EpiXcan	0.991122	esophagus_mucosa	0.999981
4122	ENSG00000105854	PON2	-0.497785	-0.0133524	0.618636	0.143699	0.247266	7.40801e-21	9.23461e-20	15	15	15	C2	GI. esophagus, mucosa (GTEx)	EpiXcan	0.991122	esophagus_mucosa	0.999981
4123	ENSG00000120451	SNX19	-0.497754	-0.0122215	0.618657	0.192032	0.374021	8.19249e-34	2.1721e-32	10	12	12	C2	GI. esophagus, mucosa (GTEx)	EpiXcan	0.991122	esophagus_mucosa	0.999981
4124	ENSG00000154309	DISP1	0.497751	0.0343603	0.61866	0.0226756	0.046632	0.000201147	0.000596328	5	7	7	C2	GI. esophagus, mucosa (GTEx)	EpiXcan	0.991122	esophagus_mucosa	0.999981
4125	ENSG00000162073	PAQR4	0.49652	0.0199833	0.619528	0.071596	0.215267	1.45577e-17	1.47784e-16	3	5	5	C2	GI. esophagus, mucosa (GTEx)	EpiXcan	0.991122	esophagus_mucosa	0.999981
4126	ENSG00000214562	NUTM2D	0.496401	0.10208	0.619611	0.00278751	0.135046	3.3181e-11	2.01082e-10	6	10	10	C2	GI. esophagus, mucosa (GTEx)	EpiXcan	0.991122	esophagus_mucosa	0.999981
4127	ENSG00000135828	RNASEL	-0.495846	-0.0222441	0.620003	0.0671053	0.146842	7.3752e-12	4.74474e-11	8	8	8	C2	GI. esophagus, mucosa (GTEx)	EpiXcan	0.991122	esophagus_mucosa	0.999981
4128	ENSG00000139220	PPFIA2	-0.495364	-0.0245729	0.620343	0.0420048	0.175685	4.21128e-14	3.29167e-13	19	27	27	C2	GI. esophagus, mucosa (GTEx)	EpiXcan	0.991122	esophagus_mucosa	0.999981
4129	ENSG00000187676	B3GLCT	0.495364	0.0155513	0.620343	0.118681	0.248715	1.8542e-21	2.4191e-20	31	35	35	C2	GI. esophagus, mucosa (GTEx)	EpiXcan	0.991122	esophagus_mucosa	0.999981
4130	ENSG00000135362	PRR5L	-0.495313	-0.0241136	0.620379	0.0557312	0.0228574	0.00929093	0.022448	50	67	67	C2	GI. esophagus, mucosa (GTEx)	EpiXcan	0.991122	esophagus_mucosa	0.999981
4131	ENSG00000005882	PDK2	-0.494795	-0.0203687	0.620745	0.073257	0.137868	4.03455e-11	2.42298e-10	10	10	10	C2	GI. esophagus, mucosa (GTEx)	EpiXcan	0.991122	esophagus_mucosa	0.999981
4132	ENSG00000174529	TMEM81	-0.493895	-0.0318423	0.621381	0.0278297	0.0514089	9.25509e-05	0.000286198	16	17	17	C2	GI. esophagus, mucosa (GTEx)	EpiXcan	0.991122	esophagus_mucosa	0.999981
4133	ENSG00000272720	AL022322.1	-0.493732	-0.0422005	0.621495	0.0142267	0.0210626	0.0123652	0.029434	8	11	11	C2	GI. esophagus, mucosa (GTEx)	EpiXcan	0.991122	esophagus_mucosa	0.999981
4134	ENSG00000122642	FKBP9	0.493387	0.0277019	0.621739	0.0426007	0.0531393	3.84337e-05	0.000124429	17	20	20	C2	GI. esophagus, mucosa (GTEx)	EpiXcan	0.991122	esophagus_mucosa	0.999981
4135	ENSG00000143409	MINDY1	0.493282	0.0809697	0.621813	0.00481659	0.0197955	0.0161112	0.0378234	2	3	3	C2	GI. esophagus, mucosa (GTEx)	EpiXcan	0.991122	esophagus_mucosa	0.999981
4136	ENSG00000066923	STAG3	-0.493023	-0.0370077	0.621997	0.0222702	0.0464062	0.000182961	0.000545183	4	5	5	C2	GI. esophagus, mucosa (GTEx)	EpiXcan	0.991122	esophagus_mucosa	0.999981
4137	ENSG00000184465	WDR27	-0.492754	-0.0134161	0.622186	0.143268	0.160968	5.8635e-13	4.16032e-12	49	58	58	C2	GI. esophagus, mucosa (GTEx)	EpiXcan	0.991122	esophagus_mucosa	0.999981
4138	ENSG00000069188	SDK2	0.492749	0.0596223	0.62219	0.00932107	0.0260724	0.0055722	0.0138405	4	4	4	C2	GI. esophagus, mucosa (GTEx)	EpiXcan	0.991122	esophagus_mucosa	0.999981
4139	ENSG00000198546	ZNF511	0.492479	0.0368585	0.622381	0.0209624	0.0555528	4.29075e-05	0.000138127	13	14	14	C2	GI. esophagus, mucosa (GTEx)	EpiXcan	0.991122	esophagus_mucosa	0.999981
4140	ENSG00000147894	C9orf72	0.492457	0.022347	0.622396	0.0744647	0.141324	1.33371e-11	8.36497e-11	56	67	67	C2	GI. esophagus, mucosa (GTEx)	EpiXcan	0.991122	esophagus_mucosa	0.999981
4141	ENSG00000136521	NDUFB5	0.492389	0.0278452	0.622444	0.0328985	0.140595	2.37687e-11	1.46002e-10	12	15	15	C2	GI. esophagus, mucosa (GTEx)	EpiXcan	0.991122	esophagus_mucosa	0.999981
4142	ENSG00000204219	TCEA3	0.492072	0.0271831	0.622668	0.035756	0.108337	3.4531e-09	1.74513e-08	10	17	17	C2	GI. esophagus, mucosa (GTEx)	EpiXcan	0.991122	esophagus_mucosa	0.999981
4143	ENSG00000273329	AC078846.1	0.49192	0.0539251	0.622776	0.00937615	0.0298994	0.00300863	0.00772094	4	5	5	C2	GI. esophagus, mucosa (GTEx)	EpiXcan	0.991122	esophagus_mucosa	0.999981
4144	ENSG00000173757	STAT5B	0.491801	0.0496189	0.62286	0.0163927	0.0312725	0.00215704	0.00563998	9	10	10	C2	GI. esophagus, mucosa (GTEx)	EpiXcan	0.991122	esophagus_mucosa	0.999981
4145	ENSG00000104763	ASAH1	-0.491693	-0.019588	0.622936	0.0522607	0.208989	5.7324e-17	5.57277e-16	27	38	38	C2	GI. esophagus, mucosa (GTEx)	EpiXcan	0.991122	esophagus_mucosa	0.999981
4146	ENSG00000100147	CCDC134	-0.491531	-0.0583652	0.623051	0.00699351	0.0641212	7.96459e-06	2.80635e-05	6	9	9	C2	GI. esophagus, mucosa (GTEx)	EpiXcan	0.991122	esophagus_mucosa	0.999981
4147	ENSG00000023228	NDUFS1	0.49129	0.049195	0.623221	0.0128243	0.0764829	8.5966e-07	3.39283e-06	18	20	20	C2	GI. esophagus, mucosa (GTEx)	EpiXcan	0.991122	esophagus_mucosa	0.999981
4148	ENSG00000042286	AIFM2	0.490858	0.0114173	0.623527	0.192778	0.37091	1.15334e-33	3.0292e-32	52	62	62	C2	GI. esophagus, mucosa (GTEx)	EpiXcan	0.991122	esophagus_mucosa	0.999981
4149	ENSG00000257815	LINC01481	0.49059	0.0263425	0.623716	0.0360387	0.0119663	0.0608791	0.129856	36	43	43	C2	GI. esophagus, mucosa (GTEx)	EpiXcan	0.991122	esophagus_mucosa	0.999981
4150	ENSG00000160685	ZBTB7B	0.490171	0.0384747	0.624013	0.018305	0.0571496	3.26111e-05	0.000106515	2	2	2	C2	GI. esophagus, mucosa (GTEx)	EpiXcan	0.991122	esophagus_mucosa	0.999981
4151	ENSG00000070159	PTPN3	0.48939	0.43821	0.624566	0.000129103	0.0685728	5.17032e-06	1.85493e-05	6	8	8	C2	GI. esophagus, mucosa (GTEx)	EpiXcan	0.991122	esophagus_mucosa	0.999981
4152	ENSG00000166313	APBB1	0.489387	0.0695307	0.624567	0.0055413	0.0132925	0.0499081	0.108052	3	5	5	C2	GI. esophagus, mucosa (GTEx)	EpiXcan	0.991122	esophagus_mucosa	0.999981
4153	ENSG00000198900	TOP1	0.489207	0.0926636	0.624695	0.00327204	0.029784	0.00301328	0.00773147	3	5	5	C2	GI. esophagus, mucosa (GTEx)	EpiXcan	0.991122	esophagus_mucosa	0.999981
4154	ENSG00000121281	ADCY7	-0.488929	-0.112602	0.624892	0.0026434	0.0286974	0.0038116	0.0096594	7	9	9	C2	GI. esophagus, mucosa (GTEx)	EpiXcan	0.991122	esophagus_mucosa	0.999981
4155	ENSG00000130779	CLIP1	0.488812	0.0060216	0.624975	0.0137296	0.0430615	0.00032664	0.000945539	12	18	18	C2	GI. esophagus, mucosa (GTEx)	EpiXcan	0.991122	esophagus_mucosa	0.999981
4156	ENSG00000204525	HLA-C	0.488755	0.0114458	0.625015	0.214449	0.526127	1.95999e-54	1.45174e-52	26	34	34	C2	GI. esophagus, mucosa (GTEx)	EpiXcan	0.991122	esophagus_mucosa	0.999981
4157	ENSG00000144366	GULP1	-0.488285	-0.0746146	0.625348	0.0045198	0.0143117	0.0347367	0.077224	2	2	2	C2	GI. esophagus, mucosa (GTEx)	EpiXcan	0.991122	esophagus_mucosa	0.999981
4158	ENSG00000185567	AHNAK2	0.488225	0.0184191	0.625391	0.0880843	0.15044	2.52109e-12	1.69189e-11	20	24	24	C2	GI. esophagus, mucosa (GTEx)	EpiXcan	0.991122	esophagus_mucosa	0.999981
4159	ENSG00000104611	SH2D4A	0.48765	0.0332705	0.625798	0.0213389	0.141469	1.59864e-11	9.97742e-11	16	22	22	C2	GI. esophagus, mucosa (GTEx)	EpiXcan	0.991122	esophagus_mucosa	0.999981
4160	ENSG00000156475	PPP2R2B	-0.48764	-0.0310166	0.625805	0.0314358	0.0690706	4.86921e-06	1.75364e-05	15	20	20	C2	GI. esophagus, mucosa (GTEx)	EpiXcan	0.991122	esophagus_mucosa	0.999981
4161	ENSG00000161847	RAVER1	0.487628	0.0272567	0.625813	0.0356973	0.121	6.75225e-10	3.6482e-09	27	40	40	C2	GI. esophagus, mucosa (GTEx)	EpiXcan	0.991122	esophagus_mucosa	0.999981
4162	ENSG00000028528	SNX1	0.48762	0.0201651	0.625819	0.0656346	0.182522	5.81968e-15	4.88135e-14	23	28	28	C2	GI. esophagus, mucosa (GTEx)	EpiXcan	0.991122	esophagus_mucosa	0.999981
4163	ENSG00000175265	GOLGA8A	-0.487182	-0.0179038	0.62613	0.127736	0.139873	1.46755e-11	9.17975e-11	45	57	57	C2	GI. esophagus, mucosa (GTEx)	EpiXcan	0.991122	esophagus_mucosa	0.999981
4164	ENSG00000131470	PSMC3IP	0.48712	0.0603371	0.626173	0.0106608	0.0179163	0.0215317	0.0494702	12	14	14	C2	GI. esophagus, mucosa (GTEx)	EpiXcan	0.991122	esophagus_mucosa	0.999981
4165	ENSG00000173915	USMG5	0.486987	0.0304891	0.626268	0.0171558	0.0147666	0.0366873	0.0812507	22	28	28	C2	GI. esophagus, mucosa (GTEx)	EpiXcan	0.991122	esophagus_mucosa	0.999981
4166	ENSG00000231607	DLEU2	-0.486895	-0.0833115	0.626333	0.00458011	0.0211991	0.0127068	0.0301701	5	6	6	C2	GI. esophagus, mucosa (GTEx)	EpiXcan	0.991122	esophagus_mucosa	0.999981
4167	ENSG00000133243	BTBD2	-0.486846	-0.0375013	0.626367	0.0522785	0.0981767	2.95025e-08	1.36396e-07	19	21	21	C2	GI. esophagus, mucosa (GTEx)	EpiXcan	0.991122	esophagus_mucosa	0.999981
4168	ENSG00000072858	SIDT1	-0.486785	-0.0107491	0.626411	0.243789	0.438471	8.9388e-43	3.82674e-41	5	10	10	C2	GI. esophagus, mucosa (GTEx)	EpiXcan	0.991122	esophagus_mucosa	0.999981
4169	ENSG00000159263	SIM2	-0.486607	-0.0298513	0.626537	0.0219877	0.0296153	0.0028979	0.00745044	14	18	18	C2	GI. esophagus, mucosa (GTEx)	EpiXcan	0.991122	esophagus_mucosa	0.999981
4170	ENSG00000143753	DEGS1	0.486528	0.0254272	0.626593	0.0225938	0.0176917	0.0225619	0.0516591	17	20	20	C2	GI. esophagus, mucosa (GTEx)	EpiXcan	0.991122	esophagus_mucosa	0.999981
4171	ENSG00000114473	IQCG	0.48636	0.0272622	0.626712	0.0497036	0.0204746	0.0145105	0.0342551	37	47	47	C2	GI. esophagus, mucosa (GTEx)	EpiXcan	0.991122	esophagus_mucosa	0.999981
4172	ENSG00000169403	PTAFR	0.486337	0.0129053	0.626728	0.155515	0.25605	1.43392e-21	1.8813e-20	13	14	14	C2	GI. esophagus, mucosa (GTEx)	EpiXcan	0.991122	esophagus_mucosa	0.999981
4173	ENSG00000133818	RRAS2	0.48589	0.0471496	0.627045	0.0131851	0.0248998	0.00629106	0.0155187	24	28	28	C2	GI. esophagus, mucosa (GTEx)	EpiXcan	0.991122	esophagus_mucosa	0.999981
4174	ENSG00000134297	PLEKHA8P1	-0.485541	-0.0443463	0.627293	0.0132529	0.0285913	0.00366741	0.00931593	15	19	19	C2	GI. esophagus, mucosa (GTEx)	EpiXcan	0.991122	esophagus_mucosa	0.999981
4175	ENSG00000074410	CA12	-0.485531	-0.213828	0.6273	0.000705242	0.0815354	5.73653e-07	2.30896e-06	1	2	2	C2	GI. esophagus, mucosa (GTEx)	EpiXcan	0.991122	esophagus_mucosa	0.999981
4176	ENSG00000167523	SPATA33	-0.485401	-0.0452203	0.627392	0.0141415	0.0226916	0.0102699	0.02466	8	12	12	C2	GI. esophagus, mucosa (GTEx)	EpiXcan	0.991122	esophagus_mucosa	0.999981
4177	ENSG00000117133	RPF1	-0.485374	-0.0197698	0.627411	0.057522	0.0806645	4.70585e-07	1.91225e-06	28	33	33	C2	GI. esophagus, mucosa (GTEx)	EpiXcan	0.991122	esophagus_mucosa	0.999981
4178	ENSG00000249437	NAIP	0.485163	0.0104091	0.627561	0.0725126	0.0482467	0.000114269	0.000349727	58	74	74	C2	GI. esophagus, mucosa (GTEx)	EpiXcan	0.991122	esophagus_mucosa	0.999981
4179	ENSG00000087301	TXNDC16	-0.484934	-0.0204617	0.627723	0.0705172	0.143546	9.89954e-12	6.29068e-11	15	16	16	C2	GI. esophagus, mucosa (GTEx)	EpiXcan	0.991122	esophagus_mucosa	0.999981
4180	ENSG00000105677	TMEM147	0.484721	0.105452	0.627874	0.00229356	0.0116631	0.0661739	0.140146	7	9	9	C2	GI. esophagus, mucosa (GTEx)	EpiXcan	0.991122	esophagus_mucosa	0.999981
4181	ENSG00000264281	AC016596.1	0.48466	0.0311428	0.627918	0.0199707	0.0162869	0.0279568	0.0630019	39	46	46	C2	GI. esophagus, mucosa (GTEx)	EpiXcan	0.991122	esophagus_mucosa	0.999981
4182	ENSG00000137486	ARRB1	0.484424	0.0245512	0.628085	0.0460712	0.0511617	8.30003e-05	0.00025855	28	30	30	C2	GI. esophagus, mucosa (GTEx)	EpiXcan	0.991122	esophagus_mucosa	0.999981
4183	ENSG00000163933	RFT1	-0.48436	-0.0159701	0.62813	0.100099	0.317955	3.95346e-27	7.2157e-26	14	17	17	C2	GI. esophagus, mucosa (GTEx)	EpiXcan	0.991122	esophagus_mucosa	0.999981
4184	ENSG00000165280	VCP	0.484204	0.0327428	0.628241	0.0241222	0.0936264	5.51113e-08	2.46565e-07	16	20	20	C2	GI. esophagus, mucosa (GTEx)	EpiXcan	0.991122	esophagus_mucosa	0.999981
4185	ENSG00000272462	U91328.2	0.483712	0.00838049	0.62859	0.321782	0.505902	3.7926e-51	2.31846e-49	14	16	16	C2	GI. esophagus, mucosa (GTEx)	EpiXcan	0.991122	esophagus_mucosa	0.999981
4186	ENSG00000131634	TMEM204	0.48368	0.0364177	0.628613	0.019247	0.0601275	1.81585e-05	6.12091e-05	7	9	9	C2	GI. esophagus, mucosa (GTEx)	EpiXcan	0.991122	esophagus_mucosa	0.999981
4187	ENSG00000119446	RBM18	0.48338	0.0256309	0.628826	0.0636008	0.151	3.629e-12	2.402e-11	43	58	58	C2	GI. esophagus, mucosa (GTEx)	EpiXcan	0.991122	esophagus_mucosa	0.999981
4188	ENSG00000119411	BSPRY	-0.483271	-0.020673	0.628903	0.0572849	0.112375	2.74319e-09	1.39745e-08	24	27	27	C2	GI. esophagus, mucosa (GTEx)	EpiXcan	0.991122	esophagus_mucosa	0.999981
4189	ENSG00000105607	GCDH	-0.483157	-0.0130563	0.628984	0.1382	0.34943	2.08436e-31	4.81501e-30	4	5	5	C2	GI. esophagus, mucosa (GTEx)	EpiXcan	0.991122	esophagus_mucosa	0.999981
4190	ENSG00000175611	LINC00476	0.483014	0.00862694	0.629086	0.272529	0.519395	1.80848e-54	1.35384e-52	28	33	33	C2	GI. esophagus, mucosa (GTEx)	EpiXcan	0.991122	esophagus_mucosa	0.999981
4191	ENSG00000183655	KLHL25	-0.482993	-0.0375792	0.629101	0.0186757	0.0620561	1.5392e-05	5.23756e-05	11	13	13	C2	GI. esophagus, mucosa (GTEx)	EpiXcan	0.991122	esophagus_mucosa	0.999981
4192	ENSG00000120725	SIL1	-0.482881	-0.0526775	0.62918	0.0145027	0.0150029	0.0365954	0.0810856	18	25	25	C2	GI. esophagus, mucosa (GTEx)	EpiXcan	0.991122	esophagus_mucosa	0.999981
4193	ENSG00000165102	HGSNAT	0.482561	0.0408548	0.629408	0.0167921	0.0113127	0.069079	0.145902	36	42	42	C2	GI. esophagus, mucosa (GTEx)	EpiXcan	0.991122	esophagus_mucosa	0.999981
4194	ENSG00000043514	TRIT1	0.482143	0.0180943	0.629704	0.0785126	0.343382	5.62356e-30	1.19824e-28	17	21	21	C2	GI. esophagus, mucosa (GTEx)	EpiXcan	0.991122	esophagus_mucosa	0.999981
4195	ENSG00000123545	NDUFAF4	0.482096	0.0298918	0.629737	0.0271488	0.0956072	5.492e-08	2.45788e-07	3	5	5	C2	GI. esophagus, mucosa (GTEx)	EpiXcan	0.991122	esophagus_mucosa	0.999981
4196	ENSG00000088448	ANKRD10	0.481742	0.0176665	0.62999	0.0585875	0.0848567	2.82209e-07	1.17579e-06	33	44	44	C2	GI. esophagus, mucosa (GTEx)	EpiXcan	0.991122	esophagus_mucosa	0.999981
4197	ENSG00000241852	C8orf58	0.481504	0.127752	0.630158	0.00130615	0.0626487	1.33124e-05	4.57438e-05	2	4	4	C2	GI. esophagus, mucosa (GTEx)	EpiXcan	0.991122	esophagus_mucosa	0.999981
4198	ENSG00000021762	OSBPL5	-0.481307	-0.0152043	0.630298	0.156844	0.256679	2.81037e-21	3.60939e-20	30	37	37	C2	GI. esophagus, mucosa (GTEx)	EpiXcan	0.991122	esophagus_mucosa	0.999981
4199	ENSG00000064102	INTS13	0.48098	0.0196776	0.630531	0.0980275	0.0349472	0.0013119	0.00352297	72	83	83	C2	GI. esophagus, mucosa (GTEx)	EpiXcan	0.991122	esophagus_mucosa	0.999981
4200	ENSG00000117528	ABCD3	-0.480535	-0.0380993	0.630847	0.105986	0.0445841	0.000243277	0.000713671	64	78	78	C2	GI. esophagus, mucosa (GTEx)	EpiXcan	0.991122	esophagus_mucosa	0.999981
4201	ENSG00000136247	ZDHHC4	-0.479891	-0.0104887	0.631305	0.244555	0.432196	4.60484e-42	1.88489e-40	19	28	28	C2	GI. esophagus, mucosa (GTEx)	EpiXcan	0.991122	esophagus_mucosa	0.999981
4202	ENSG00000166130	IKBIP	-0.479862	-0.0118119	0.631326	0.0924988	0.143187	1.18288e-11	7.46241e-11	22	26	26	C2	GI. esophagus, mucosa (GTEx)	EpiXcan	0.991122	esophagus_mucosa	0.999981
4203	ENSG00000089486	CDIP1	0.479685	0.0368031	0.631451	0.0123411	0.0547705	4.80067e-05	0.0001534	25	32	32	C2	GI. esophagus, mucosa (GTEx)	EpiXcan	0.991122	esophagus_mucosa	0.999981
4204	ENSG00000170915	PAQR8	-0.47929	-0.0151719	0.631732	0.112836	0.157837	5.47136e-13	3.888e-12	33	39	39	C2	GI. esophagus, mucosa (GTEx)	EpiXcan	0.991122	esophagus_mucosa	0.999981
4205	ENSG00000094963	FMO2	0.479133	0.0169763	0.631844	0.132212	0.212565	1.02877e-17	1.05276e-16	16	17	17	C2	GI. esophagus, mucosa (GTEx)	EpiXcan	0.991122	esophagus_mucosa	0.999981
4206	ENSG00000144320	LNPK	-0.478827	-0.0161433	0.632062	0.173911	0.195829	8.02292e-16	7.19955e-15	118	143	143	C2	GI. esophagus, mucosa (GTEx)	EpiXcan	0.991122	esophagus_mucosa	0.999981
4207	ENSG00000151694	ADAM17	0.478797	0.0129747	0.632083	0.105459	0.0346904	0.00119153	0.00321515	65	81	81	C2	GI. esophagus, mucosa (GTEx)	EpiXcan	0.991122	esophagus_mucosa	0.999981
4208	ENSG00000196586	MYO6	0.478775	0.0283171	0.632099	0.0191212	0.0115256	0.0640271	0.136156	13	16	16	C2	GI. esophagus, mucosa (GTEx)	EpiXcan	0.991122	esophagus_mucosa	0.999981
4209	ENSG00000117139	KDM5B	-0.47874	-0.00972979	0.632123	0.294891	0.42107	3.5242e-40	1.2915e-38	13	13	13	C2	GI. esophagus, mucosa (GTEx)	EpiXcan	0.991122	esophagus_mucosa	0.999981
4210	ENSG00000132254	ARFIP2	-0.478702	-0.0330841	0.63215	0.0228084	0.0578537	2.82333e-05	9.29535e-05	12	14	14	C2	GI. esophagus, mucosa (GTEx)	EpiXcan	0.991122	esophagus_mucosa	0.999981
4211	ENSG00000104805	NUCB1	0.478463	0.0256183	0.63232	0.0496138	0.14694	7.72114e-12	4.95591e-11	19	25	25	C2	GI. esophagus, mucosa (GTEx)	EpiXcan	0.991122	esophagus_mucosa	0.999981
4212	ENSG00000184292	TACSTD2	0.478454	0.0298446	0.632327	0.0373519	0.0901633	1.49213e-07	6.39764e-07	21	25	25	C2	GI. esophagus, mucosa (GTEx)	EpiXcan	0.991122	esophagus_mucosa	0.999981
4213	ENSG00000105063	PPP6R1	-0.478268	-0.0246299	0.63246	0.042234	0.132922	8.92648e-11	5.19323e-10	10	13	13	C2	GI. esophagus, mucosa (GTEx)	EpiXcan	0.991122	esophagus_mucosa	0.999981
4214	ENSG00000138193	PLCE1	-0.478075	-0.0166323	0.632597	0.0922356	0.119843	8.28579e-10	4.43397e-09	55	68	68	C2	GI. esophagus, mucosa (GTEx)	EpiXcan	0.991122	esophagus_mucosa	0.999981
4215	ENSG00000261534	AL596244.1	0.47791	0.0703289	0.632715	0.00651394	0.0167399	0.0246026	0.0560019	4	4	4	C2	GI. esophagus, mucosa (GTEx)	EpiXcan	0.991122	esophagus_mucosa	0.999981
4216	ENSG00000156162	DPY19L4	-0.477812	-0.0426935	0.632784	0.0147871	0.0124064	0.054418	0.117127	20	21	21	C2	GI. esophagus, mucosa (GTEx)	EpiXcan	0.991122	esophagus_mucosa	0.999981
4217	ENSG00000241945	PWP2	0.477583	0.0379695	0.632947	0.0392825	0.0855185	1.73485e-07	7.38406e-07	35	67	67	C2	GI. esophagus, mucosa (GTEx)	EpiXcan	0.991122	esophagus_mucosa	0.999981
4218	ENSG00000177406	AC021054.1	0.477486	0.00960718	0.633016	0.263251	0.467095	9.2262e-46	4.45371e-44	22	28	28	C2	GI. esophagus, mucosa (GTEx)	EpiXcan	0.991122	esophagus_mucosa	0.999981
4219	ENSG00000143036	SLC44A3	0.477188	0.0167754	0.633228	0.12591	0.220521	6.07051e-18	6.28093e-17	63	74	74	C2	GI. esophagus, mucosa (GTEx)	EpiXcan	0.991122	esophagus_mucosa	0.999981
4220	ENSG00000155393	HEATR3	0.476941	0.0162893	0.633404	0.0916889	0.227804	4.36009e-19	4.84036e-18	40	56	56	C2	GI. esophagus, mucosa (GTEx)	EpiXcan	0.991122	esophagus_mucosa	0.999981
4221	ENSG00000165389	SPTSSA	0.476696	0.029872	0.633578	0.0291362	0.051667	9.08023e-05	0.000281238	17	22	22	C2	GI. esophagus, mucosa (GTEx)	EpiXcan	0.991122	esophagus_mucosa	0.999981
4222	ENSG00000180354	MTURN	0.476638	0.0500743	0.63362	0.0102674	0.0244923	0.00717623	0.0176148	4	5	5	C2	GI. esophagus, mucosa (GTEx)	EpiXcan	0.991122	esophagus_mucosa	0.999981
4223	ENSG00000157833	GAREM2	-0.476473	-0.0494536	0.633737	0.0205734	0.0121582	0.0584703	0.125061	17	26	26	C2	GI. esophagus, mucosa (GTEx)	EpiXcan	0.991122	esophagus_mucosa	0.999981
4224	ENSG00000144840	RABL3	-0.476302	-0.0218565	0.633859	0.0599093	0.0912949	9.07616e-08	3.97053e-07	37	43	43	C2	GI. esophagus, mucosa (GTEx)	EpiXcan	0.991122	esophagus_mucosa	0.999981
4225	ENSG00000184110	EIF3C	0.476009	0.0258227	0.634068	0.0433533	0.0895625	1.32719e-07	5.72202e-07	15	21	21	C2	GI. esophagus, mucosa (GTEx)	EpiXcan	0.991122	esophagus_mucosa	0.999981
4226	ENSG00000160299	PCNT	-0.475923	-0.0232466	0.634129	0.150876	0.0670341	6.96869e-06	2.47224e-05	72	89	89	C2	GI. esophagus, mucosa (GTEx)	EpiXcan	0.991122	esophagus_mucosa	0.999981
4227	ENSG00000167895	TMC8	0.47589	0.0285173	0.634153	0.0441832	0.121263	5.81152e-10	3.15698e-09	3	3	3	C2	GI. esophagus, mucosa (GTEx)	EpiXcan	0.991122	esophagus_mucosa	0.999981
4228	ENSG00000107554	DNMBP	0.475701	0.0479393	0.634287	0.0126666	0.0501036	0.000114707	0.000350838	7	8	8	C2	GI. esophagus, mucosa (GTEx)	EpiXcan	0.991122	esophagus_mucosa	0.999981
4229	ENSG00000136870	ZNF189	-0.475244	-0.0219088	0.634613	0.0553923	0.119644	8.95238e-10	4.77426e-09	9	11	11	C2	GI. esophagus, mucosa (GTEx)	EpiXcan	0.991122	esophagus_mucosa	0.999981
4230	ENSG00000243302	AC018638.4	0.475215	0.0108551	0.634634	0.237356	0.402189	3.8469e-38	1.28527e-36	16	21	21	C2	GI. esophagus, mucosa (GTEx)	EpiXcan	0.991122	esophagus_mucosa	0.999981
4231	ENSG00000181381	DDX60L	0.475034	0.0225774	0.634763	0.0422184	0.0973435	3.63419e-08	1.66313e-07	30	35	35	C2	GI. esophagus, mucosa (GTEx)	EpiXcan	0.991122	esophagus_mucosa	0.999981
4232	ENSG00000078070	MCCC1	-0.474887	-0.028632	0.634868	0.0278503	0.151688	2.01283e-12	1.36387e-11	35	51	51	C2	GI. esophagus, mucosa (GTEx)	EpiXcan	0.991122	esophagus_mucosa	0.999981
4233	ENSG00000154582	ELOC	-0.474615	-0.0302931	0.635062	0.0235749	0.0348235	0.00128902	0.00346419	19	24	24	C2	GI. esophagus, mucosa (GTEx)	EpiXcan	0.991122	esophagus_mucosa	0.999981
4234	ENSG00000166321	NUDT13	0.474404	0.0139026	0.635212	0.138128	0.247375	2.12092e-20	2.5863e-19	31	40	40	C2	GI. esophagus, mucosa (GTEx)	EpiXcan	0.991122	esophagus_mucosa	0.999981
4235	ENSG00000067225	PKM	0.474321	0.124295	0.635271	0.00152572	0.0375788	0.000902316	0.00246225	4	7	7	C2	GI. esophagus, mucosa (GTEx)	EpiXcan	0.991122	esophagus_mucosa	0.999981
4236	ENSG00000243927	MRPS6	-0.474116	-0.0582396	0.635417	0.00592941	0.017731	0.0214036	0.0491839	8	10	10	C2	GI. esophagus, mucosa (GTEx)	EpiXcan	0.991122	esophagus_mucosa	0.999981
4237	ENSG00000103269	RHBDL1	0.47403	0.0650515	0.635478	0.00634281	0.0839833	3.66047e-07	1.50626e-06	6	10	10	C2	GI. esophagus, mucosa (GTEx)	EpiXcan	0.991122	esophagus_mucosa	0.999981
4238	ENSG00000129925	TMEM8A	0.473718	0.0235516	0.635701	0.0580722	0.135028	3.25675e-11	1.97707e-10	12	15	15	C2	GI. esophagus, mucosa (GTEx)	EpiXcan	0.991122	esophagus_mucosa	0.999981
4239	ENSG00000115756	HPCAL1	-0.473715	-0.0291681	0.635703	0.0416042	0.0800969	6.66967e-07	2.66539e-06	28	39	39	C2	GI. esophagus, mucosa (GTEx)	EpiXcan	0.991122	esophagus_mucosa	0.999981
4240	ENSG00000167186	COQ7	0.473521	0.0322505	0.635841	0.033642	0.0706221	3.78009e-06	1.37914e-05	11	12	12	C2	GI. esophagus, mucosa (GTEx)	EpiXcan	0.991122	esophagus_mucosa	0.999981
4241	ENSG00000156110	ADK	0.473396	0.0328097	0.635931	0.0217196	0.0299645	0.00276649	0.00713357	20	25	25	C2	GI. esophagus, mucosa (GTEx)	EpiXcan	0.991122	esophagus_mucosa	0.999981
4242	ENSG00000126001	CEP250	0.473382	0.0387938	0.635941	0.0176367	0.0195415	0.0169955	0.0397395	27	30	30	C2	GI. esophagus, mucosa (GTEx)	EpiXcan	0.991122	esophagus_mucosa	0.999981
4243	ENSG00000130803	ZNF317	-0.473378	-0.0640104	0.635943	0.00691988	0.0166198	0.0270812	0.0611862	15	21	21	C2	GI. esophagus, mucosa (GTEx)	EpiXcan	0.991122	esophagus_mucosa	0.999981
4244	ENSG00000141076	UTP4	-0.472791	-0.0161674	0.636362	0.0854216	0.149582	1.1755e-12	8.09035e-12	13	16	16	C2	GI. esophagus, mucosa (GTEx)	EpiXcan	0.991122	esophagus_mucosa	0.999981
4245	ENSG00000170089	AC106795.1	0.472705	0.0214311	0.636424	0.0672826	0.390816	8.73653e-36	2.59116e-34	17	23	23	C2	GI. esophagus, mucosa (GTEx)	EpiXcan	0.991122	esophagus_mucosa	0.999981
4246	ENSG00000189171	S100A13	-0.472688	-0.0372298	0.636436	0.0359742	0.0306075	0.00250896	0.00650063	21	25	25	C2	GI. esophagus, mucosa (GTEx)	EpiXcan	0.991122	esophagus_mucosa	0.999981
4247	ENSG00000170464	DNAJC18	-0.472679	-0.0212195	0.636442	0.0575607	0.148005	4.90534e-12	3.20887e-11	6	6	6	C2	GI. esophagus, mucosa (GTEx)	EpiXcan	0.991122	esophagus_mucosa	0.999981
4248	ENSG00000182141	ZNF708	-0.472246	-0.00970886	0.636751	0.17548	0.250213	1.3343e-20	1.64138e-19	31	35	35	C2	GI. esophagus, mucosa (GTEx)	EpiXcan	0.991122	esophagus_mucosa	0.999981
4249	ENSG00000111879	FAM184A	0.472117	0.0242751	0.636844	0.0386892	0.119506	7.55585e-10	4.06199e-09	27	35	35	C2	GI. esophagus, mucosa (GTEx)	EpiXcan	0.991122	esophagus_mucosa	0.999981
4250	ENSG00000116661	FBXO2	-0.471928	-0.0766805	0.636978	0.0212099	0.11393	1.56068e-09	8.13403e-09	8	11	11	C2	GI. esophagus, mucosa (GTEx)	EpiXcan	0.991122	esophagus_mucosa	0.999981
4251	ENSG00000112139	MDGA1	-0.471851	-0.00852319	0.637033	0.503121	0.589211	1.75108e-66	2.6078e-64	49	61	61	C2	GI. esophagus, mucosa (GTEx)	EpiXcan	0.991122	esophagus_mucosa	0.999981
4252	ENSG00000116151	MORN1	0.471592	0.0222315	0.637218	0.0426369	0.129829	4.60457e-11	2.74763e-10	16	20	20	C2	GI. esophagus, mucosa (GTEx)	EpiXcan	0.991122	esophagus_mucosa	0.999981
4253	ENSG00000106125	MINDY4	-0.471357	-0.0519238	0.637386	0.00759651	0.0117289	0.0644648	0.136889	7	7	7	C2	GI. esophagus, mucosa (GTEx)	EpiXcan	0.991122	esophagus_mucosa	0.999981
4254	ENSG00000151917	BEND6	-0.471091	-0.015402	0.637576	0.106136	0.340625	1.74579e-30	3.79492e-29	5	6	6	C2	GI. esophagus, mucosa (GTEx)	EpiXcan	0.991122	esophagus_mucosa	0.999981
4255	ENSG00000074582	BCS1L	0.470499	0.041501	0.637999	0.0169012	0.0208488	0.0124889	0.029703	24	32	32	C2	GI. esophagus, mucosa (GTEx)	EpiXcan	0.991122	esophagus_mucosa	0.999981
4256	ENSG00000172613	RAD9A	-0.470066	-0.0217307	0.638308	0.049203	0.0833342	4.17541e-07	1.70512e-06	31	36	36	C2	GI. esophagus, mucosa (GTEx)	EpiXcan	0.991122	esophagus_mucosa	0.999981
4257	ENSG00000255455	AP003486.1	-0.469773	-0.0278692	0.638517	0.0344475	0.0902844	8.95022e-08	3.92034e-07	8	8	8	C2	GI. esophagus, mucosa (GTEx)	EpiXcan	0.991122	esophagus_mucosa	0.999981
4258	ENSG00000237491	AL669831.5	0.469755	0.0392233	0.63853	0.00984043	0.17567	1.88747e-14	1.52556e-13	12	26	26	C2	GI. esophagus, mucosa (GTEx)	EpiXcan	0.991122	esophagus_mucosa	0.999981
4259	ENSG00000056050	HPF1	0.469654	0.0153685	0.638602	0.109521	0.28584	2.34235e-24	3.64339e-23	9	12	12	C2	GI. esophagus, mucosa (GTEx)	EpiXcan	0.991122	esophagus_mucosa	0.999981
4260	ENSG00000101236	RNF24	-0.469591	-0.0346906	0.638647	0.0257478	0.0388153	0.0004247	0.00121384	7	8	8	C2	GI. esophagus, mucosa (GTEx)	EpiXcan	0.991122	esophagus_mucosa	0.999981
4261	ENSG00000151470	C4orf33	0.469582	0.0143181	0.638654	0.1164	0.294958	2.38517e-25	3.9468e-24	30	42	42	C2	GI. esophagus, mucosa (GTEx)	EpiXcan	0.991122	esophagus_mucosa	0.999981
4262	ENSG00000213999	MEF2B	0.469203	0.0370076	0.638924	0.0182382	0.0327507	0.00161485	0.00428717	8	9	9	C2	GI. esophagus, mucosa (GTEx)	EpiXcan	0.991122	esophagus_mucosa	0.999981
4263	ENSG00000162104	ADCY9	0.469181	0.038572	0.63894	0.0257942	0.0918376	9.49777e-08	4.14979e-07	10	15	15	C2	GI. esophagus, mucosa (GTEx)	EpiXcan	0.991122	esophagus_mucosa	0.999981
4264	ENSG00000204316	MRPL38	0.469132	0.026424	0.638975	0.0217657	0.0585085	2.4848e-05	8.23892e-05	11	13	13	C2	GI. esophagus, mucosa (GTEx)	EpiXcan	0.991122	esophagus_mucosa	0.999981
4265	ENSG00000085117	CD82	-0.469074	-0.05015	0.639017	0.00917294	0.200855	3.66481e-16	3.3931e-15	7	8	8	C2	GI. esophagus, mucosa (GTEx)	EpiXcan	0.991122	esophagus_mucosa	0.999981
4266	ENSG00000143258	USP21	-0.468546	-0.00996078	0.639394	0.106702	0.029741	0.00297542	0.00763853	66	73	73	C2	GI. esophagus, mucosa (GTEx)	EpiXcan	0.991122	esophagus_mucosa	0.999981
4267	ENSG00000168564	CDKN2AIP	0.467758	0.0321981	0.639958	0.0264225	0.126811	2.74125e-10	1.52523e-09	23	33	33	C2	GI. esophagus, mucosa (GTEx)	EpiXcan	0.991122	esophagus_mucosa	0.999981
4268	ENSG00000178685	PARP10	-0.467622	-0.0163201	0.640055	0.0999615	0.15718	1.3598e-12	9.30851e-12	25	26	26	C2	GI. esophagus, mucosa (GTEx)	EpiXcan	0.991122	esophagus_mucosa	0.999981
4269	ENSG00000135913	USP37	-0.467292	-0.0206388	0.640291	0.0310885	0.0537593	6.20731e-05	0.000195977	9	12	12	C2	GI. esophagus, mucosa (GTEx)	EpiXcan	0.991122	esophagus_mucosa	0.999981
4270	ENSG00000115274	INO80B	-0.467186	-0.0257267	0.640367	0.048222	0.197442	1.69322e-16	1.60267e-15	28	37	37	C2	GI. esophagus, mucosa (GTEx)	EpiXcan	0.991122	esophagus_mucosa	0.999981
4271	ENSG00000267049	AC002398.1	0.466891	0.0468593	0.640578	0.0114	0.0148245	0.0369375	0.0817272	5	6	6	C2	GI. esophagus, mucosa (GTEx)	EpiXcan	0.991122	esophagus_mucosa	0.999981
4272	ENSG00000178467	P4HTM	-0.466745	-0.0478727	0.640683	0.0107693	0.0224932	0.0086195	0.0209414	11	12	12	C2	GI. esophagus, mucosa (GTEx)	EpiXcan	0.991122	esophagus_mucosa	0.999981
4273	ENSG00000107679	PLEKHA1	-0.466713	-0.0347254	0.640705	0.0262595	0.0789959	4.85961e-07	1.97073e-06	10	12	12	C2	GI. esophagus, mucosa (GTEx)	EpiXcan	0.991122	esophagus_mucosa	0.999981
4274	ENSG00000164306	PRIMPOL	-0.46661	-0.0174764	0.640779	0.0721343	0.0455166	0.000158348	0.000475281	42	55	55	C2	GI. esophagus, mucosa (GTEx)	EpiXcan	0.991122	esophagus_mucosa	0.999981
4275	ENSG00000125458	NT5C	0.466565	0.0333856	0.640811	0.0270195	0.037328	0.000924204	0.00251907	39	55	55	C2	GI. esophagus, mucosa (GTEx)	EpiXcan	0.991122	esophagus_mucosa	0.999981
4276	ENSG00000196700	ZNF512B	0.466176	0.0158572	0.641089	0.0792458	0.108351	5.34291e-09	2.6495e-08	27	30	30	C2	GI. esophagus, mucosa (GTEx)	EpiXcan	0.991122	esophagus_mucosa	0.999981
4277	ENSG00000164342	TLR3	-0.466164	-0.0177774	0.641098	0.0780366	0.039293	0.000645468	0.00179998	57	77	77	C2	GI. esophagus, mucosa (GTEx)	EpiXcan	0.991122	esophagus_mucosa	0.999981
4278	ENSG00000169826	CSGALNACT2	-0.466099	-0.0197042	0.641144	0.0701388	0.202613	5.47451e-17	5.33317e-16	7	10	10	C2	GI. esophagus, mucosa (GTEx)	EpiXcan	0.991122	esophagus_mucosa	0.999981
4279	ENSG00000145348	TBCK	-0.465948	-0.0147182	0.641252	0.0799753	0.0968697	3.57358e-08	1.63646e-07	21	23	23	C2	GI. esophagus, mucosa (GTEx)	EpiXcan	0.991122	esophagus_mucosa	0.999981
4280	ENSG00000110435	PDHX	0.465796	0.0132015	0.641361	0.146329	0.222999	3.47441e-18	3.64878e-17	51	61	61	C2	GI. esophagus, mucosa (GTEx)	EpiXcan	0.991122	esophagus_mucosa	0.999981
4281	ENSG00000145194	ECE2	-0.465749	-0.0352336	0.641395	0.0124428	0.0233952	0.00851706	0.0207228	15	18	18	C2	GI. esophagus, mucosa (GTEx)	EpiXcan	0.991122	esophagus_mucosa	0.999981
4282	ENSG00000120697	ALG5	-0.4657	-0.0371648	0.641431	0.0229012	0.0459379	0.000210123	0.000621489	9	10	10	C2	GI. esophagus, mucosa (GTEx)	EpiXcan	0.991122	esophagus_mucosa	0.999981
4283	ENSG00000153922	CHD1	0.465473	0.0187414	0.641593	0.0543606	0.0338906	0.00157533	0.00419101	29	34	34	C2	GI. esophagus, mucosa (GTEx)	EpiXcan	0.991122	esophagus_mucosa	0.999981
4284	ENSG00000154229	PRKCA	0.465346	0.0491417	0.641684	0.0294861	0.0268975	0.00454904	0.0114351	17	20	20	C2	GI. esophagus, mucosa (GTEx)	EpiXcan	0.991122	esophagus_mucosa	0.999981
4285	ENSG00000142082	SIRT3	-0.465048	-0.0452582	0.641897	0.0120013	0.177893	2.0887e-14	1.67948e-13	12	18	18	C2	GI. esophagus, mucosa (GTEx)	EpiXcan	0.991122	esophagus_mucosa	0.999981
4286	ENSG00000129167	TPH1	-0.464973	-0.0200787	0.641951	0.0696428	0.0440791	0.000262329	0.000766668	50	56	56	C2	GI. esophagus, mucosa (GTEx)	EpiXcan	0.991122	esophagus_mucosa	0.999981
4287	ENSG00000228782	MRPL45P2	-0.464952	-0.0135969	0.641966	0.139763	0.200516	1.02975e-16	9.86682e-16	15	16	16	C2	GI. esophagus, mucosa (GTEx)	EpiXcan	0.991122	esophagus_mucosa	0.999981
4288	ENSG00000058056	USP13	-0.464372	-0.0328918	0.642382	0.0295484	0.109273	4.79912e-09	2.39255e-08	9	11	11	C2	GI. esophagus, mucosa (GTEx)	EpiXcan	0.991122	esophagus_mucosa	0.999981
4289	ENSG00000270127	AC027020.2	0.464365	0.00791926	0.642386	0.494424	0.681275	1.88262e-87	1.38709e-84	37	50	50	C2	GI. esophagus, mucosa (GTEx)	EpiXcan	0.991122	esophagus_mucosa	0.999981
4290	ENSG00000117906	RCN2	0.464347	0.0242663	0.642399	0.0229987	0.0243529	0.00727968	0.0178536	9	10	10	C2	GI. esophagus, mucosa (GTEx)	EpiXcan	0.991122	esophagus_mucosa	0.999981
4291	ENSG00000070444	MNT	-0.464274	-0.0972801	0.642451	0.00414238	0.012313	0.0568795	0.121864	4	8	8	C2	GI. esophagus, mucosa (GTEx)	EpiXcan	0.991122	esophagus_mucosa	0.999981
4292	ENSG00000198105	ZNF248	0.464104	0.0262194	0.642573	0.0324264	0.117504	1.04576e-09	5.53693e-09	13	17	17	C2	GI. esophagus, mucosa (GTEx)	EpiXcan	0.991122	esophagus_mucosa	0.999981
4293	ENSG00000073350	LLGL2	-0.463454	-0.015727	0.643039	0.139379	0.154461	1.95679e-12	1.32847e-11	61	78	78	C2	GI. esophagus, mucosa (GTEx)	EpiXcan	0.991122	esophagus_mucosa	0.999981
4294	ENSG00000187535	IFT140	-0.463341	-0.0475724	0.64312	0.017757	0.0116932	0.0650597	0.138058	13	15	15	C2	GI. esophagus, mucosa (GTEx)	EpiXcan	0.991122	esophagus_mucosa	0.999981
4295	ENSG00000176454	LPCAT4	-0.46324	-0.0133907	0.643192	0.123111	0.18973	2.1758e-15	1.88368e-14	26	33	33	C2	GI. esophagus, mucosa (GTEx)	EpiXcan	0.991122	esophagus_mucosa	0.999981
4296	ENSG00000154265	ABCA5	-0.463143	-0.0180111	0.643262	0.036223	0.0453559	0.000215633	0.000636442	27	41	41	C2	GI. esophagus, mucosa (GTEx)	EpiXcan	0.991122	esophagus_mucosa	0.999981
4297	ENSG00000156042	CFAP70	0.463063	0.0263432	0.643319	0.0333065	0.110248	2.83524e-09	1.44329e-08	25	33	33	C2	GI. esophagus, mucosa (GTEx)	EpiXcan	0.991122	esophagus_mucosa	0.999981
4298	ENSG00000063660	GPC1	0.462955	0.0159651	0.643396	0.0739022	0.115972	1.58972e-09	8.2761e-09	41	50	50	C2	GI. esophagus, mucosa (GTEx)	EpiXcan	0.991122	esophagus_mucosa	0.999981
4299	ENSG00000100528	CNIH1	0.462936	0.0205245	0.643411	0.0736476	0.0125366	0.0557663	0.119735	65	75	75	C2	GI. esophagus, mucosa (GTEx)	EpiXcan	0.991122	esophagus_mucosa	0.999981
4300	ENSG00000146731	CCT6A	0.462834	0.0167628	0.643483	0.0699625	0.0925394	9.72356e-08	4.24579e-07	32	37	37	C2	GI. esophagus, mucosa (GTEx)	EpiXcan	0.991122	esophagus_mucosa	0.999981
4301	ENSG00000213889	PPM1N	-0.462342	-0.0388129	0.643836	0.0170752	0.141962	1.91185e-11	1.18582e-10	4	6	6	C2	GI. esophagus, mucosa (GTEx)	EpiXcan	0.991122	esophagus_mucosa	0.999981
4302	ENSG00000133731	IMPA1	0.461896	0.00925991	0.644156	0.243685	0.295179	6.00715e-25	9.64383e-24	65	79	79	C2	GI. esophagus, mucosa (GTEx)	EpiXcan	0.991122	esophagus_mucosa	0.999981
4303	ENSG00000139631	CSAD	0.461646	0.0516948	0.644335	0.009808	0.0593653	2.18571e-05	7.29561e-05	2	2	2	C2	GI. esophagus, mucosa (GTEx)	EpiXcan	0.991122	esophagus_mucosa	0.999981
4304	ENSG00000140470	ADAMTS17	0.461499	0.0197977	0.644441	0.0601073	0.15195	2.24917e-12	1.51595e-11	39	52	52	C2	GI. esophagus, mucosa (GTEx)	EpiXcan	0.991122	esophagus_mucosa	0.999981
4305	ENSG00000260456	C16orf95	-0.461326	-0.086654	0.644564	0.0040187	0.0311725	0.00243903	0.00632882	3	5	5	C2	GI. esophagus, mucosa (GTEx)	EpiXcan	0.991122	esophagus_mucosa	0.999981
4306	ENSG00000139192	TAPBPL	-0.461324	-0.00878065	0.644566	0.263513	0.452024	1.02763e-43	4.62566e-42	54	66	66	C2	GI. esophagus, mucosa (GTEx)	EpiXcan	0.991122	esophagus_mucosa	0.999981
4307	ENSG00000198848	CES1	-0.461174	-0.0115322	0.644674	0.0297229	0.0708329	2.52079e-06	9.41278e-06	31	37	37	C2	GI. esophagus, mucosa (GTEx)	EpiXcan	0.991122	esophagus_mucosa	0.999981
4308	ENSG00000091513	TF	0.460715	0.00743411	0.645003	0.423908	0.601845	3.15925e-69	6.0584e-67	12	14	14	C2	GI. esophagus, mucosa (GTEx)	EpiXcan	0.991122	esophagus_mucosa	0.999981
4309	ENSG00000136279	DBNL	0.459586	0.0162574	0.645814	0.0930613	0.144525	1.09092e-11	6.9103e-11	24	27	27	C2	GI. esophagus, mucosa (GTEx)	EpiXcan	0.991122	esophagus_mucosa	0.999981
4310	ENSG00000138764	CCNG2	-0.458884	-0.0284893	0.646317	0.0305988	0.117408	4.86776e-10	2.66291e-09	18	21	21	C2	GI. esophagus, mucosa (GTEx)	EpiXcan	0.991122	esophagus_mucosa	0.999981
4311	ENSG00000167711	SERPINF2	0.458368	0.0245733	0.646688	0.0359072	0.160776	4.21864e-13	3.03011e-12	33	49	49	C2	GI. esophagus, mucosa (GTEx)	EpiXcan	0.991122	esophagus_mucosa	0.999981
4312	ENSG00000212719	C17orf51	-0.458103	-0.0275384	0.646878	0.0404135	0.105118	7.16947e-09	3.51789e-08	5	5	5	C2	GI. esophagus, mucosa (GTEx)	EpiXcan	0.991122	esophagus_mucosa	0.999981
4313	ENSG00000172006	ZNF554	0.45796	0.0128959	0.646981	0.148218	0.279398	1.91802e-23	2.80568e-22	9	11	11	C2	GI. esophagus, mucosa (GTEx)	EpiXcan	0.991122	esophagus_mucosa	0.999981
4314	ENSG00000244701	AC004918.1	-0.457934	-0.94769	0.647	3.62894e-05	0.0207903	0.0134455	0.0318538	1	3	3	C2	GI. esophagus, mucosa (GTEx)	EpiXcan	0.991122	esophagus_mucosa	0.999981
4315	ENSG00000168528	SERINC2	-0.457009	-0.111664	0.647665	0.00167079	0.128101	1.54922e-10	8.79108e-10	2	4	4	C2	GI. esophagus, mucosa (GTEx)	EpiXcan	0.991122	esophagus_mucosa	0.999981
4316	ENSG00000140993	TIGD7	0.456892	0.0544302	0.647749	0.00838345	0.0139321	0.0430479	0.0942489	9	16	16	C2	GI. esophagus, mucosa (GTEx)	EpiXcan	0.991122	esophagus_mucosa	0.999981
4317	ENSG00000101307	SIRPB1	-0.456733	-0.0108331	0.647863	0.191758	0.483439	2.18296e-48	1.17536e-46	13	18	18	C2	GI. esophagus, mucosa (GTEx)	EpiXcan	0.991122	esophagus_mucosa	0.999981
4318	ENSG00000197083	ZNF300P1	-0.45665	-0.00806285	0.647923	0.346034	0.49815	4.5973e-51	2.79816e-49	13	14	14	C2	GI. esophagus, mucosa (GTEx)	EpiXcan	0.991122	esophagus_mucosa	0.999981
4319	ENSG00000149480	MTA2	0.456571	0.00894856	0.647979	0.335009	0.472874	2.9053e-46	1.43091e-44	16	19	19	C2	GI. esophagus, mucosa (GTEx)	EpiXcan	0.991122	esophagus_mucosa	0.999981
4320	ENSG00000146223	RPL7L1	0.45614	0.0120486	0.648289	0.128382	0.213871	7.82054e-18	8.0559e-17	19	20	20	C2	GI. esophagus, mucosa (GTEx)	EpiXcan	0.991122	esophagus_mucosa	0.999981
4321	ENSG00000167291	TBC1D16	-0.455991	-0.0275628	0.648396	0.0159381	0.0288227	0.00362865	0.00922416	19	21	21	C2	GI. esophagus, mucosa (GTEx)	EpiXcan	0.991122	esophagus_mucosa	0.999981
4322	ENSG00000119723	COQ6	0.45599	0.0292043	0.648397	0.034748	0.0520957	7.65657e-05	0.000239625	33	42	42	C2	GI. esophagus, mucosa (GTEx)	EpiXcan	0.991122	esophagus_mucosa	0.999981
4323	ENSG00000122756	CNTFR	-0.455908	-0.0266417	0.648456	0.0121318	0.0337632	0.00161619	0.0042891	9	11	11	C2	GI. esophagus, mucosa (GTEx)	EpiXcan	0.991122	esophagus_mucosa	0.999981
4324	ENSG00000111581	NUP107	0.455589	0.0155805	0.648686	0.068707	0.145445	5.1171e-12	3.34115e-11	13	15	15	C2	GI. esophagus, mucosa (GTEx)	EpiXcan	0.991122	esophagus_mucosa	0.999981
4325	ENSG00000189339	SLC35E2B	0.455491	0.0152161	0.648756	0.149481	0.626757	3.06133e-75	9.31643e-73	20	27	27	C2	GI. esophagus, mucosa (GTEx)	EpiXcan	0.991122	esophagus_mucosa	0.999981
4326	ENSG00000181744	C3orf58	-0.455349	-0.028928	0.648858	0.031021	0.0123148	0.0577856	0.123653	35	38	38	C2	GI. esophagus, mucosa (GTEx)	EpiXcan	0.991122	esophagus_mucosa	0.999981
4327	ENSG00000141985	SH3GL1	0.455186	0.039838	0.648976	0.00837686	0.0587903	2.78333e-05	9.17444e-05	16	18	18	C2	GI. esophagus, mucosa (GTEx)	EpiXcan	0.991122	esophagus_mucosa	0.999981
4328	ENSG00000125247	TMTC4	0.455016	0.0103519	0.649098	0.186659	0.285692	5.19105e-24	7.89028e-23	15	18	18	C2	GI. esophagus, mucosa (GTEx)	EpiXcan	0.991122	esophagus_mucosa	0.999981
4329	ENSG00000140511	HAPLN3	0.454676	0.0213002	0.649342	0.0596479	0.14577	9.24831e-12	5.90096e-11	9	10	10	C2	GI. esophagus, mucosa (GTEx)	EpiXcan	0.991122	esophagus_mucosa	0.999981
4330	ENSG00000156232	WHAMM	0.454396	0.03411	0.649544	0.0204436	0.0352905	0.000992752	0.00269855	12	13	13	C2	GI. esophagus, mucosa (GTEx)	EpiXcan	0.991122	esophagus_mucosa	0.999981
4331	ENSG00000197535	MYO5A	0.454156	0.0113317	0.649716	0.114913	0.0648889	1.05378e-05	3.66234e-05	57	62	62	C2	GI. esophagus, mucosa (GTEx)	EpiXcan	0.991122	esophagus_mucosa	0.999981
4332	ENSG00000091136	LAMB1	-0.454022	-0.0198593	0.649813	0.0718477	0.143338	7.20651e-12	4.64048e-11	6	7	7	C2	GI. esophagus, mucosa (GTEx)	EpiXcan	0.991122	esophagus_mucosa	0.999981
4333	ENSG00000273142	AC073335.2	0.453659	0.011015	0.650074	0.156252	0.41764	5.53956e-39	1.92906e-37	26	29	29	C2	GI. esophagus, mucosa (GTEx)	EpiXcan	0.991122	esophagus_mucosa	0.999981
4334	ENSG00000014138	POLA2	0.453602	0.0242726	0.650115	0.0491029	0.108151	7.18974e-09	3.5266e-08	22	27	27	C2	GI. esophagus, mucosa (GTEx)	EpiXcan	0.991122	esophagus_mucosa	0.999981
4335	ENSG00000198648	STK39	-0.453543	-0.0144476	0.650158	0.0898218	0.177803	1.70058e-14	1.38249e-13	15	15	15	C2	GI. esophagus, mucosa (GTEx)	EpiXcan	0.991122	esophagus_mucosa	0.999981
4336	ENSG00000186399	GOLGA8R	0.453509	0.0210283	0.650182	0.0659474	0.128966	6.33557e-11	3.73753e-10	25	29	29	C2	GI. esophagus, mucosa (GTEx)	EpiXcan	0.991122	esophagus_mucosa	0.999981
4337	ENSG00000198185	ZNF334	0.452931	0.00807962	0.650599	0.323936	0.564686	2.09989e-61	2.29659e-59	25	32	32	C2	GI. esophagus, mucosa (GTEx)	EpiXcan	0.991122	esophagus_mucosa	0.999981
4338	ENSG00000070269	TMEM260	-0.452918	-0.0776242	0.650608	0.0053991	0.0961091	2.77561e-08	1.28747e-07	12	16	16	C2	GI. esophagus, mucosa (GTEx)	EpiXcan	0.991122	esophagus_mucosa	0.999981
4339	ENSG00000153214	TMEM87B	-0.452191	-0.0452061	0.651132	0.0103148	0.0189232	0.0189238	0.0439401	9	11	11	C2	GI. esophagus, mucosa (GTEx)	EpiXcan	0.991122	esophagus_mucosa	0.999981
4340	ENSG00000153936	HS2ST1	-0.451865	-0.0199654	0.651366	0.0605269	0.127621	1.37293e-10	7.8288e-10	16	19	19	C2	GI. esophagus, mucosa (GTEx)	EpiXcan	0.991122	esophagus_mucosa	0.999981
4341	ENSG00000260766	AL513302.2	-0.451202	-0.0311535	0.651844	0.0233359	0.0509325	8.49733e-05	0.000264166	9	10	10	C2	GI. esophagus, mucosa (GTEx)	EpiXcan	0.991122	esophagus_mucosa	0.999981
4342	ENSG00000144596	GRIP2	0.450791	0.018157	0.65214	0.0973755	0.261678	6.668e-22	8.8985e-21	44	59	59	C2	GI. esophagus, mucosa (GTEx)	EpiXcan	0.991122	esophagus_mucosa	0.999981
4343	ENSG00000157388	CACNA1D	-0.450217	-0.0441016	0.652554	0.0122459	0.0231717	0.00901074	0.0218162	6	10	10	C2	GI. esophagus, mucosa (GTEx)	EpiXcan	0.991122	esophagus_mucosa	0.999981
4344	ENSG00000116857	TMEM9	-0.450167	-0.014305	0.65259	0.0982287	0.145201	8.32579e-12	5.33422e-11	43	53	53	C2	GI. esophagus, mucosa (GTEx)	EpiXcan	0.991122	esophagus_mucosa	0.999981
4345	ENSG00000242852	ZNF709	0.449338	0.069404	0.653188	0.0052021	0.03154	0.00226747	0.00590666	8	10	10	C2	GI. esophagus, mucosa (GTEx)	EpiXcan	0.991122	esophagus_mucosa	0.999981
4346	ENSG00000240219	AL512306.2	0.449189	0.0297657	0.653295	0.030647	0.101602	2.28451e-08	1.06781e-07	26	33	33	C2	GI. esophagus, mucosa (GTEx)	EpiXcan	0.991122	esophagus_mucosa	0.999981
4347	ENSG00000114738	MAPKAPK3	-0.448967	-0.0294969	0.653456	0.0278711	0.0498981	8.89905e-05	0.000276042	11	11	11	C2	GI. esophagus, mucosa (GTEx)	EpiXcan	0.991122	esophagus_mucosa	0.999981
4348	ENSG00000101019	UQCC1	0.448396	0.0204208	0.653868	0.0635576	0.184316	5.81269e-15	4.8784e-14	14	20	20	C2	GI. esophagus, mucosa (GTEx)	EpiXcan	0.991122	esophagus_mucosa	0.999981
4349	ENSG00000205363	C15orf59	-0.448035	-0.0211551	0.654128	0.0634566	0.243877	2.41772e-20	2.9431e-19	31	37	37	C2	GI. esophagus, mucosa (GTEx)	EpiXcan	0.991122	esophagus_mucosa	0.999981
4350	ENSG00000106459	NRF1	-0.447556	-0.0170434	0.654474	0.075794	0.0167605	0.0273537	0.0617322	78	89	89	C2	GI. esophagus, mucosa (GTEx)	EpiXcan	0.991122	esophagus_mucosa	0.999981
4351	ENSG00000010803	SCMH1	-0.447491	-0.043308	0.65452	0.0171691	0.0336941	0.00141373	0.00378119	17	20	20	C2	GI. esophagus, mucosa (GTEx)	EpiXcan	0.991122	esophagus_mucosa	0.999981
4352	ENSG00000112619	PRPH2	0.447306	0.0754741	0.654654	0.00314854	0.0130064	0.050052	0.10833	2	3	3	C2	GI. esophagus, mucosa (GTEx)	EpiXcan	0.991122	esophagus_mucosa	0.999981
4353	ENSG00000168374	ARF4	-0.447294	-0.0394244	0.654663	0.0322481	0.054418	5.36319e-05	0.000170402	31	42	42	C2	GI. esophagus, mucosa (GTEx)	EpiXcan	0.991122	esophagus_mucosa	0.999981
4354	ENSG00000116871	MAP7D1	0.447136	0.0327692	0.654777	0.0219503	0.0827111	5.28794e-07	2.13567e-06	4	6	6	C2	GI. esophagus, mucosa (GTEx)	EpiXcan	0.991122	esophagus_mucosa	0.999981
4355	ENSG00000183604	SMG1P5	-0.446965	-0.0662027	0.6549	0.00574603	0.0151765	0.0350411	0.0778389	1	1	1	C2	GI. esophagus, mucosa (GTEx)	EpiXcan	0.991122	esophagus_mucosa	0.999981
4356	ENSG00000165025	SYK	-0.446814	-0.0217404	0.65501	0.046025	0.0965272	3.40664e-08	1.56308e-07	18	21	21	C2	GI. esophagus, mucosa (GTEx)	EpiXcan	0.991122	esophagus_mucosa	0.999981
4357	ENSG00000170949	ZNF160	-0.44676	-0.00620295	0.655048	0.139929	0.226707	1.53867e-18	1.6493e-17	79	101	101	C2	GI. esophagus, mucosa (GTEx)	EpiXcan	0.991122	esophagus_mucosa	0.999981
4358	ENSG00000087365	SF3B2	0.446571	0.0321431	0.655185	0.0183318	0.0848995	2.89994e-07	1.20571e-06	9	13	13	C2	GI. esophagus, mucosa (GTEx)	EpiXcan	0.991122	esophagus_mucosa	0.999981
4359	ENSG00000168916	ZNF608	0.446391	0.0126206	0.655315	0.150555	0.132472	7.00706e-11	4.11805e-10	36	48	48	C2	GI. esophagus, mucosa (GTEx)	EpiXcan	0.991122	esophagus_mucosa	0.999981
4360	ENSG00000104765	BNIP3L	0.446191	0.0754674	0.65546	0.00464802	0.0313552	0.00216373	0.00565429	8	14	14	C2	GI. esophagus, mucosa (GTEx)	EpiXcan	0.991122	esophagus_mucosa	0.999981
4361	ENSG00000121578	B4GALT4	-0.445952	-0.0379483	0.655632	0.0110388	0.0699272	3.58115e-06	1.31203e-05	8	10	10	C2	GI. esophagus, mucosa (GTEx)	EpiXcan	0.991122	esophagus_mucosa	0.999981
4362	ENSG00000204954	C12orf73	0.445947	0.0270581	0.655636	0.0232332	0.0523979	7.5477e-05	0.000236376	12	14	14	C2	GI. esophagus, mucosa (GTEx)	EpiXcan	0.991122	esophagus_mucosa	0.999981
4363	ENSG00000160695	VPS11	-0.445619	-0.0133116	0.655872	0.0691924	0.189396	2.93354e-15	2.51943e-14	27	33	33	C2	GI. esophagus, mucosa (GTEx)	EpiXcan	0.991122	esophagus_mucosa	0.999981
4364	ENSG00000103174	NAGPA	0.445184	0.037889	0.656187	0.0215161	0.133697	5.70647e-11	3.37923e-10	15	25	25	C2	GI. esophagus, mucosa (GTEx)	EpiXcan	0.991122	esophagus_mucosa	0.999981
4365	ENSG00000065183	WDR3	-0.444892	-0.0315934	0.656398	0.0307416	0.0565928	3.73812e-05	0.000121218	11	11	11	C2	GI. esophagus, mucosa (GTEx)	EpiXcan	0.991122	esophagus_mucosa	0.999981
4366	ENSG00000272084	AL137127.1	0.444702	0.0195064	0.656535	0.0538715	0.0791353	9.03281e-07	3.55297e-06	32	39	39	C2	GI. esophagus, mucosa (GTEx)	EpiXcan	0.991122	esophagus_mucosa	0.999981
4367	ENSG00000180773	SLC36A4	0.444434	0.0163773	0.656729	0.0857177	0.131152	1.41277e-10	8.04614e-10	30	37	37	C2	GI. esophagus, mucosa (GTEx)	EpiXcan	0.991122	esophagus_mucosa	0.999981
4368	ENSG00000088808	PPP1R13B	-0.444241	-0.0144982	0.656868	0.11528	0.26447	1.43513e-22	1.98915e-21	4	4	4	C2	GI. esophagus, mucosa (GTEx)	EpiXcan	0.991122	esophagus_mucosa	0.999981
4369	ENSG00000269825	AC022150.4	0.444107	0.0417576	0.656965	0.0164538	0.015326	0.034529	0.0768475	9	15	15	C2	GI. esophagus, mucosa (GTEx)	EpiXcan	0.991122	esophagus_mucosa	0.999981
4370	ENSG00000250312	ZNF718	0.444076	0.0225267	0.656988	0.178157	0.401733	1.22446e-38	4.20128e-37	20	26	26	C2	GI. esophagus, mucosa (GTEx)	EpiXcan	0.991122	esophagus_mucosa	0.999981
4371	ENSG00000120800	UTP20	0.444016	0.015994	0.657031	0.0654846	0.0122048	0.0592716	0.12664	72	77	77	C2	GI. esophagus, mucosa (GTEx)	EpiXcan	0.991122	esophagus_mucosa	0.999981
4372	ENSG00000148832	PAOX	-0.444004	-0.0166435	0.65704	0.10648	0.19464	7.66422e-16	6.90421e-15	26	27	27	C2	GI. esophagus, mucosa (GTEx)	EpiXcan	0.991122	esophagus_mucosa	0.999981
4373	ENSG00000125630	POLR1B	0.44398	0.00976097	0.657057	0.21912	0.392531	9.67989e-36	2.84682e-34	12	13	13	C2	GI. esophagus, mucosa (GTEx)	EpiXcan	0.991122	esophagus_mucosa	0.999981
4374	ENSG00000171314	PGAM1	-0.443834	-0.0321422	0.657162	0.0255184	0.119845	8.68268e-10	4.63927e-09	23	29	29	C2	GI. esophagus, mucosa (GTEx)	EpiXcan	0.991122	esophagus_mucosa	0.999981
4375	ENSG00000134899	ERCC5	0.443515	0.0277808	0.657393	0.0601307	0.015026	0.035768	0.0793402	55	61	61	C2	GI. esophagus, mucosa (GTEx)	EpiXcan	0.991122	esophagus_mucosa	0.999981
4376	ENSG00000177239	MAN1B1	0.443473	0.0235487	0.657424	0.038436	0.287456	3.47467e-24	5.35115e-23	22	33	33	C2	GI. esophagus, mucosa (GTEx)	EpiXcan	0.991122	esophagus_mucosa	0.999981
4377	ENSG00000182149	IST1	-0.443229	-0.0346807	0.6576	0.017242	0.0224146	0.0101906	0.0244781	12	13	13	C2	GI. esophagus, mucosa (GTEx)	EpiXcan	0.991122	esophagus_mucosa	0.999981
4378	ENSG00000100056	ESS2	0.442791	0.0123185	0.657917	0.191708	0.323274	1.16411e-28	2.30501e-27	9	11	11	C2	GI. esophagus, mucosa (GTEx)	EpiXcan	0.991122	esophagus_mucosa	0.999981
4379	ENSG00000100263	RHBDD3	-0.442681	-0.0274801	0.657997	0.0564112	0.102923	3.99501e-09	2.00812e-08	23	33	33	C2	GI. esophagus, mucosa (GTEx)	EpiXcan	0.991122	esophagus_mucosa	0.999981
4380	ENSG00000162971	TYW5	0.442495	0.0275867	0.658131	0.0289243	0.057794	3.27829e-05	0.000107051	20	29	29	C2	GI. esophagus, mucosa (GTEx)	EpiXcan	0.991122	esophagus_mucosa	0.999981
4381	ENSG00000196781	TLE1	0.442409	0.0253124	0.658193	0.0352248	0.0747544	1.53221e-06	5.87815e-06	18	24	24	C2	GI. esophagus, mucosa (GTEx)	EpiXcan	0.991122	esophagus_mucosa	0.999981
4382	ENSG00000100503	NIN	0.442343	0.0109639	0.658241	0.177464	0.414163	3.16119e-39	1.1147e-37	18	23	23	C2	GI. esophagus, mucosa (GTEx)	EpiXcan	0.991122	esophagus_mucosa	0.999981
4383	ENSG00000165392	WRN	-0.442114	-0.0218239	0.658407	0.0415823	0.107161	9.21074e-09	4.47712e-08	15	18	18	C2	GI. esophagus, mucosa (GTEx)	EpiXcan	0.991122	esophagus_mucosa	0.999981
4384	ENSG00000163961	RNF168	-0.442094	-0.0408778	0.658421	0.0099146	0.0129377	0.0522985	0.11293	13	17	17	C2	GI. esophagus, mucosa (GTEx)	EpiXcan	0.991122	esophagus_mucosa	0.999981
4385	ENSG00000070770	CSNK2A2	0.441958	0.0166794	0.658519	0.0526234	0.0938959	6.65346e-08	2.94659e-07	35	46	46	C2	GI. esophagus, mucosa (GTEx)	EpiXcan	0.991122	esophagus_mucosa	0.999981
4386	ENSG00000101365	IDH3B	0.441866	0.0591535	0.658586	0.00908673	0.0519934	7.46002e-05	0.000233787	6	6	6	C2	GI. esophagus, mucosa (GTEx)	EpiXcan	0.991122	esophagus_mucosa	0.999981
4387	ENSG00000100003	SEC14L2	-0.441613	-0.0672066	0.658769	0.00742142	0.0234507	0.00854133	0.0207735	12	15	15	C2	GI. esophagus, mucosa (GTEx)	EpiXcan	0.991122	esophagus_mucosa	0.999981
4388	ENSG00000134198	TSPAN2	-0.441581	-0.0219404	0.658793	0.0493437	0.0446311	0.000257261	0.000752958	60	67	67	C2	GI. esophagus, mucosa (GTEx)	EpiXcan	0.991122	esophagus_mucosa	0.999981
4389	ENSG00000174606	ANGEL2	-0.441415	-0.0144372	0.658913	0.130042	0.273763	1.61621e-23	2.37911e-22	9	12	12	C2	GI. esophagus, mucosa (GTEx)	EpiXcan	0.991122	esophagus_mucosa	0.999981
4390	ENSG00000006451	RALA	0.440897	0.0151282	0.659288	0.0423473	0.0583093	2.50705e-05	8.30874e-05	16	17	17	C2	GI. esophagus, mucosa (GTEx)	EpiXcan	0.991122	esophagus_mucosa	0.999981
4391	ENSG00000176783	RUFY1	0.440772	0.0176996	0.659378	0.114086	0.253872	6.90856e-22	9.21076e-21	51	66	66	C2	GI. esophagus, mucosa (GTEx)	EpiXcan	0.991122	esophagus_mucosa	0.999981
4392	ENSG00000262877	AC110285.2	0.440639	0.00855112	0.659474	0.353763	0.625921	1.42541e-74	4.07232e-72	29	35	35	C2	GI. esophagus, mucosa (GTEx)	EpiXcan	0.991122	esophagus_mucosa	0.999981
4393	ENSG00000197903	HIST1H2BK	0.440387	0.0374942	0.659657	0.0178495	0.0115681	0.0659408	0.139695	12	12	12	C2	GI. esophagus, mucosa (GTEx)	EpiXcan	0.991122	esophagus_mucosa	0.999981
4394	ENSG00000152104	PTPN14	0.440367	0.0272104	0.659671	0.0163628	0.0106737	0.0786375	0.164256	11	18	18	C2	GI. esophagus, mucosa (GTEx)	EpiXcan	0.991122	esophagus_mucosa	0.999981
4395	ENSG00000008952	SEC62	-0.439416	-0.0524006	0.66036	0.00738376	0.0200761	0.0157536	0.0370173	8	9	9	C2	GI. esophagus, mucosa (GTEx)	EpiXcan	0.991122	esophagus_mucosa	0.999981
4396	ENSG00000196476	C20orf96	-0.439406	-0.0114577	0.660367	0.182145	0.265693	1.47756e-22	2.04189e-21	17	19	19	C2	GI. esophagus, mucosa (GTEx)	EpiXcan	0.991122	esophagus_mucosa	0.999981
4397	ENSG00000166788	SAAL1	-0.439248	-0.0200415	0.660482	0.0538168	0.102387	1.27269e-08	6.09733e-08	16	19	19	C2	GI. esophagus, mucosa (GTEx)	EpiXcan	0.991122	esophagus_mucosa	0.999981
4398	ENSG00000203772	SPRN	0.438931	0.022175	0.660711	0.023504	0.054313	5.33605e-05	0.000169617	41	56	56	C2	GI. esophagus, mucosa (GTEx)	EpiXcan	0.991122	esophagus_mucosa	0.999981
4399	ENSG00000128567	PODXL	0.438921	0.0409564	0.660719	0.0125536	0.0389901	0.000719083	0.00199099	15	19	19	C2	GI. esophagus, mucosa (GTEx)	EpiXcan	0.991122	esophagus_mucosa	0.999981
4400	ENSG00000041802	LSG1	0.438916	0.0136467	0.660723	0.109065	0.520408	7.26355e-54	5.10967e-52	5	8	8	C2	GI. esophagus, mucosa (GTEx)	EpiXcan	0.991122	esophagus_mucosa	0.999981
4401	ENSG00000178974	FBXO34	-0.438873	-0.0367786	0.660754	0.0260635	0.0381692	0.00076495	0.00210673	38	44	44	C2	GI. esophagus, mucosa (GTEx)	EpiXcan	0.991122	esophagus_mucosa	0.999981
4402	ENSG00000165140	FBP1	-0.438451	-0.0391161	0.661059	0.0205493	0.0157329	0.0321913	0.0719308	17	23	23	C2	GI. esophagus, mucosa (GTEx)	EpiXcan	0.991122	esophagus_mucosa	0.999981
4403	ENSG00000011638	TMEM159	-0.43836	-0.012979	0.661125	0.081111	0.172196	4.72787e-14	3.67085e-13	16	23	23	C2	GI. esophagus, mucosa (GTEx)	EpiXcan	0.991122	esophagus_mucosa	0.999981
4404	ENSG00000197165	SULT1A2	0.438109	0.0125603	0.661307	0.152198	0.249139	1.90889e-21	2.48813e-20	25	28	28	C2	GI. esophagus, mucosa (GTEx)	EpiXcan	0.991122	esophagus_mucosa	0.999981
4405	ENSG00000187260	WDR86	-0.437972	-0.0674347	0.661406	0.00563958	0.0192378	0.0170288	0.0397973	8	12	12	C2	GI. esophagus, mucosa (GTEx)	EpiXcan	0.991122	esophagus_mucosa	0.999981
4406	ENSG00000183628	DGCR6	0.437877	0.0353856	0.661475	0.0405916	0.496182	3.38178e-50	1.9749e-48	55	81	81	C2	GI. esophagus, mucosa (GTEx)	EpiXcan	0.991122	esophagus_mucosa	0.999981
4407	ENSG00000171729	TMEM51	0.437662	0.013077	0.661632	0.139189	0.212615	3.03493e-17	3.00466e-16	68	81	81	C2	GI. esophagus, mucosa (GTEx)	EpiXcan	0.991122	esophagus_mucosa	0.999981
4408	ENSG00000136161	RCBTB2	0.437503	0.0301639	0.661746	0.0272899	0.0619137	1.61919e-05	5.49772e-05	9	11	11	C2	GI. esophagus, mucosa (GTEx)	EpiXcan	0.991122	esophagus_mucosa	0.999981
4409	ENSG00000160298	C21orf58	-0.437405	-0.032911	0.661818	0.0262938	0.0302914	0.00270181	0.0069753	15	16	16	C2	GI. esophagus, mucosa (GTEx)	EpiXcan	0.991122	esophagus_mucosa	0.999981
4410	ENSG00000187595	ZNF385C	0.437183	0.0481266	0.661978	0.00626126	0.014401	0.0391556	0.0863233	6	9	9	C2	GI. esophagus, mucosa (GTEx)	EpiXcan	0.991122	esophagus_mucosa	0.999981
4411	ENSG00000158792	SPATA2L	0.437087	0.0303883	0.662048	0.0292591	0.104328	1.4185e-08	6.76117e-08	16	23	23	C2	GI. esophagus, mucosa (GTEx)	EpiXcan	0.991122	esophagus_mucosa	0.999981
4412	ENSG00000135929	CYP27A1	-0.436605	-0.0258654	0.662398	0.0288347	0.0977755	3.72544e-08	1.7021e-07	15	20	20	C2	GI. esophagus, mucosa (GTEx)	EpiXcan	0.991122	esophagus_mucosa	0.999981
4413	ENSG00000174353	STAG3L3	0.436564	0.0376797	0.662428	0.021415	0.0849719	3.40537e-07	1.40625e-06	11	16	16	C2	GI. esophagus, mucosa (GTEx)	EpiXcan	0.991122	esophagus_mucosa	0.999981
4414	ENSG00000135932	CAB39	0.436352	0.0399588	0.662581	0.0124411	0.0708687	2.96035e-06	1.09736e-05	12	17	17	C2	GI. esophagus, mucosa (GTEx)	EpiXcan	0.991122	esophagus_mucosa	0.999981
4415	ENSG00000169129	AFAP1L2	-0.436007	-0.0293367	0.662831	0.0317029	0.0437067	0.000246276	0.000721862	22	25	25	C2	GI. esophagus, mucosa (GTEx)	EpiXcan	0.991122	esophagus_mucosa	0.999981
4416	ENSG00000263069	AC124319.2	-0.43595	-0.0133433	0.662873	0.124805	0.0297174	0.00284908	0.00733437	87	106	106	C2	GI. esophagus, mucosa (GTEx)	EpiXcan	0.991122	esophagus_mucosa	0.999981
4417	ENSG00000136270	TBRG4	0.435645	0.019297	0.663094	0.060859	0.127785	1.84061e-10	1.03522e-09	11	14	14	C2	GI. esophagus, mucosa (GTEx)	EpiXcan	0.991122	esophagus_mucosa	0.999981
4418	ENSG00000262580	AC087741.1	0.435613	0.0165373	0.663118	0.0808067	0.340124	1.87483e-30	4.06911e-29	7	10	10	C2	GI. esophagus, mucosa (GTEx)	EpiXcan	0.991122	esophagus_mucosa	0.999981
4419	ENSG00000182004	SNRPE	-0.435115	-0.0332262	0.663479	0.0178631	0.0692766	3.91711e-06	1.42652e-05	4	4	4	C2	GI. esophagus, mucosa (GTEx)	EpiXcan	0.991122	esophagus_mucosa	0.999981
4420	ENSG00000120645	IQSEC3	0.435041	0.0382699	0.663532	0.0171766	0.0735571	2.51164e-06	9.38614e-06	10	13	13	C2	GI. esophagus, mucosa (GTEx)	EpiXcan	0.991122	esophagus_mucosa	0.999981
4421	ENSG00000084444	FAM234B	-0.434853	-0.030099	0.663669	0.028106	0.0555205	4.37939e-05	0.000140839	13	14	14	C2	GI. esophagus, mucosa (GTEx)	EpiXcan	0.991122	esophagus_mucosa	0.999981
4422	ENSG00000114857	NKTR	0.433711	0.0278448	0.664498	0.0269478	0.184883	4.11548e-15	3.48956e-14	8	15	15	C2	GI. esophagus, mucosa (GTEx)	EpiXcan	0.991122	esophagus_mucosa	0.999981
4423	ENSG00000228672	PROB1	0.433696	0.0265387	0.664509	0.0277006	0.0457878	0.000205505	0.000608474	11	14	14	C2	GI. esophagus, mucosa (GTEx)	EpiXcan	0.991122	esophagus_mucosa	0.999981
4424	ENSG00000104835	SARS2	-0.433668	-0.014975	0.66453	0.0813002	0.160924	3.80914e-13	2.7515e-12	10	12	12	C2	GI. esophagus, mucosa (GTEx)	EpiXcan	0.991122	esophagus_mucosa	0.999981
4425	ENSG00000106028	SSBP1	0.43316	0.0609837	0.664899	0.0127085	0.0281911	0.00384754	0.00973992	14	19	19	C2	GI. esophagus, mucosa (GTEx)	EpiXcan	0.991122	esophagus_mucosa	0.999981
4426	ENSG00000269352	PTOV1-AS2	-0.433045	-0.0237502	0.664982	0.0465915	0.109768	3.13195e-09	1.58971e-08	18	24	24	C2	GI. esophagus, mucosa (GTEx)	EpiXcan	0.991122	esophagus_mucosa	0.999981
4427	ENSG00000119878	CRIPT	0.432724	0.0399404	0.665215	0.0134182	0.0307972	0.00239997	0.00623325	8	8	8	C2	GI. esophagus, mucosa (GTEx)	EpiXcan	0.991122	esophagus_mucosa	0.999981
4428	ENSG00000125898	FAM110A	0.43148	0.0312701	0.66612	0.022126	0.0517584	8.81451e-05	0.00027348	16	17	17	C2	GI. esophagus, mucosa (GTEx)	EpiXcan	0.991122	esophagus_mucosa	0.999981
4429	ENSG00000224818	AC096677.2	-0.431298	-0.0139257	0.666251	0.122108	0.273975	1.66095e-24	2.60669e-23	12	15	15	C2	GI. esophagus, mucosa (GTEx)	EpiXcan	0.991122	esophagus_mucosa	0.999981
4430	ENSG00000272645	GTF2IP20	-0.431041	-0.0400803	0.666438	0.0175925	0.271961	8.35308e-23	1.18116e-21	3	5	5	C2	GI. esophagus, mucosa (GTEx)	EpiXcan	0.991122	esophagus_mucosa	0.999981
4431	ENSG00000138380	CARF	0.430991	0.024655	0.666475	0.0413537	0.0430379	0.000334662	0.000967163	20	24	24	C2	GI. esophagus, mucosa (GTEx)	EpiXcan	0.991122	esophagus_mucosa	0.999981
4432	ENSG00000115386	REG1A	-0.430819	-0.0957747	0.6666	0.00223124	0.0120016	0.0625159	0.133044	1	2	2	C2	GI. esophagus, mucosa (GTEx)	EpiXcan	0.991122	esophagus_mucosa	0.999981
4433	ENSG00000168000	BSCL2	-0.430817	-0.0187614	0.666601	0.0964766	0.347014	3.11075e-33	8.01977e-32	20	24	24	C2	GI. esophagus, mucosa (GTEx)	EpiXcan	0.991122	esophagus_mucosa	0.999981
4434	ENSG00000166451	CENPN	-0.430714	-0.0167141	0.666677	0.0655079	0.132538	8.08726e-11	4.71723e-10	15	21	21	C2	GI. esophagus, mucosa (GTEx)	EpiXcan	0.991122	esophagus_mucosa	0.999981
4435	ENSG00000106560	GIMAP2	-0.43063	-0.039868	0.666737	0.00988289	0.0466436	0.000170901	0.000511644	7	11	11	C2	GI. esophagus, mucosa (GTEx)	EpiXcan	0.991122	esophagus_mucosa	0.999981
4436	ENSG00000119729	RHOQ	0.430373	0.0397802	0.666924	0.0155933	0.0395572	0.000480022	0.00136029	7	9	9	C2	GI. esophagus, mucosa (GTEx)	EpiXcan	0.991122	esophagus_mucosa	0.999981
4437	ENSG00000269737	AL691432.1	0.430266	0.0168706	0.667002	0.104658	0.250805	1.6459e-21	2.15337e-20	27	40	40	C2	GI. esophagus, mucosa (GTEx)	EpiXcan	0.991122	esophagus_mucosa	0.999981
4438	ENSG00000146085	MUT	0.430061	0.0123272	0.667151	0.149153	0.296153	2.12275e-25	3.52507e-24	26	32	32	C2	GI. esophagus, mucosa (GTEx)	EpiXcan	0.991122	esophagus_mucosa	0.999981
4439	ENSG00000079931	MOXD1	0.428904	0.0163766	0.667993	0.075124	0.0881951	1.48434e-07	6.37012e-07	31	37	37	C2	GI. esophagus, mucosa (GTEx)	EpiXcan	0.991122	esophagus_mucosa	0.999981
4440	ENSG00000087077	TRIP6	-0.428766	-0.0253264	0.668094	0.0612414	0.329744	4.14084e-29	8.4011e-28	34	42	42	C2	GI. esophagus, mucosa (GTEx)	EpiXcan	0.991122	esophagus_mucosa	0.999981
4441	ENSG00000173230	GOLGB1	0.428583	0.0198758	0.668227	0.0407389	0.072514	2.98733e-06	1.10663e-05	19	23	23	C2	GI. esophagus, mucosa (GTEx)	EpiXcan	0.991122	esophagus_mucosa	0.999981
4442	ENSG00000144182	LIPT1	-0.428388	-0.0125878	0.668369	0.129186	0.182892	3.05736e-15	2.62255e-14	13	13	13	C2	GI. esophagus, mucosa (GTEx)	EpiXcan	0.991122	esophagus_mucosa	0.999981
4443	ENSG00000064270	ATP2C2	0.428354	0.0108669	0.668393	0.165795	0.209905	2.44034e-17	2.42975e-16	62	74	74	C2	GI. esophagus, mucosa (GTEx)	EpiXcan	0.991122	esophagus_mucosa	0.999981
4444	ENSG00000177570	SAMD12	0.428353	0.0130883	0.668394	0.127458	0.221894	2.80595e-18	2.96904e-17	36	37	37	C2	GI. esophagus, mucosa (GTEx)	EpiXcan	0.991122	esophagus_mucosa	0.999981
4445	ENSG00000145014	TMEM44	-0.427778	-0.0641511	0.668813	0.00544984	0.0432358	0.000350301	0.00101132	4	5	5	C2	GI. esophagus, mucosa (GTEx)	EpiXcan	0.991122	esophagus_mucosa	0.999981
4446	ENSG00000033050	ABCF2	-0.427605	-0.0231512	0.668939	0.0315987	0.0852786	2.00525e-07	8.46549e-07	7	8	8	C2	GI. esophagus, mucosa (GTEx)	EpiXcan	0.991122	esophagus_mucosa	0.999981
4447	ENSG00000088888	MAVS	0.427229	0.0227599	0.669213	0.0276264	0.0847895	1.93104e-07	8.1719e-07	21	26	26	C2	GI. esophagus, mucosa (GTEx)	EpiXcan	0.991122	esophagus_mucosa	0.999981
4448	ENSG00000205710	C17orf107	0.426723	0.0392676	0.669581	0.0126478	0.0667927	5.21891e-06	1.8714e-05	9	12	12	C2	GI. esophagus, mucosa (GTEx)	EpiXcan	0.991122	esophagus_mucosa	0.999981
4449	ENSG00000140694	PARN	-0.426629	-0.0431756	0.66965	0.0208302	0.0293609	0.0032763	0.00837715	22	27	27	C2	GI. esophagus, mucosa (GTEx)	EpiXcan	0.991122	esophagus_mucosa	0.999981
4450	ENSG00000087502	ERGIC2	0.426628	0.658766	0.66965	4.74097e-05	0.0659794	4.04348e-06	1.46911e-05	6	9	9	C2	GI. esophagus, mucosa (GTEx)	EpiXcan	0.991122	esophagus_mucosa	0.999981
4451	ENSG00000109572	CLCN3	-0.426382	-0.0716894	0.669829	0.00466809	0.0130188	0.0514941	0.111331	3	3	3	C2	GI. esophagus, mucosa (GTEx)	EpiXcan	0.991122	esophagus_mucosa	0.999981
4452	ENSG00000006625	GGCT	0.426251	0.0197539	0.669925	0.023589	0.0599397	1.62807e-05	5.52383e-05	14	21	21	C2	GI. esophagus, mucosa (GTEx)	EpiXcan	0.991122	esophagus_mucosa	0.999981
4453	ENSG00000091640	SPAG7	-0.426222	-0.00945096	0.669946	0.234815	0.386198	1.67116e-35	4.83358e-34	14	19	19	C2	GI. esophagus, mucosa (GTEx)	EpiXcan	0.991122	esophagus_mucosa	0.999981
4454	ENSG00000153904	DDAH1	0.425681	0.0146154	0.67034	0.0896518	0.251807	2.54423e-21	3.2736e-20	8	10	10	C2	GI. esophagus, mucosa (GTEx)	EpiXcan	0.991122	esophagus_mucosa	0.999981
4455	ENSG00000085382	HACE1	0.425499	0.0342873	0.670473	0.0172113	0.0676866	5.74128e-06	2.05188e-05	9	13	13	C2	GI. esophagus, mucosa (GTEx)	EpiXcan	0.991122	esophagus_mucosa	0.999981
4456	ENSG00000133398	MED10	-0.425478	-0.0486334	0.670488	0.00715783	0.0121705	0.060782	0.129689	10	13	13	C2	GI. esophagus, mucosa (GTEx)	EpiXcan	0.991122	esophagus_mucosa	0.999981
4457	ENSG00000272734	ADIRF-AS1	0.425403	0.059555	0.670543	0.00445676	0.0232512	0.00837561	0.0203949	12	16	16	C2	GI. esophagus, mucosa (GTEx)	EpiXcan	0.991122	esophagus_mucosa	0.999981
4458	ENSG00000163995	ABLIM2	0.425213	0.0204629	0.670682	0.0117082	0.0171021	0.0256305	0.058115	17	22	22	C2	GI. esophagus, mucosa (GTEx)	EpiXcan	0.991122	esophagus_mucosa	0.999981
4459	ENSG00000188818	ZDHHC11	0.425029	0.0226436	0.670816	0.0503061	0.19116	1.90122e-15	1.6562e-14	25	41	41	C2	GI. esophagus, mucosa (GTEx)	EpiXcan	0.991122	esophagus_mucosa	0.999981
4460	ENSG00000175264	CHST1	0.42499	0.0108278	0.670844	0.0762612	0.227647	9.96703e-19	1.08414e-17	20	28	28	C2	GI. esophagus, mucosa (GTEx)	EpiXcan	0.991122	esophagus_mucosa	0.999981
4461	ENSG00000131591	C1orf159	0.424944	0.0141444	0.670877	0.100728	0.160494	3.57054e-13	2.58582e-12	26	34	34	C2	GI. esophagus, mucosa (GTEx)	EpiXcan	0.991122	esophagus_mucosa	0.999981
4462	ENSG00000183161	FANCF	0.424913	0.0884578	0.6709	0.00312475	0.0893814	1.68505e-07	7.18519e-07	1	3	3	C2	GI. esophagus, mucosa (GTEx)	EpiXcan	0.991122	esophagus_mucosa	0.999981
4463	ENSG00000169902	TPST1	-0.424798	-0.0230988	0.670984	0.0394817	0.131056	6.77578e-11	3.98714e-10	33	44	44	C2	GI. esophagus, mucosa (GTEx)	EpiXcan	0.991122	esophagus_mucosa	0.999981
4464	ENSG00000081320	STK17B	0.424606	0.0159533	0.671124	0.0367436	0.0390083	0.000707869	0.00196227	30	35	35	C2	GI. esophagus, mucosa (GTEx)	EpiXcan	0.991122	esophagus_mucosa	0.999981
4465	ENSG00000154258	ABCA9	0.424531	0.0195286	0.671179	0.0501723	0.0691435	5.16022e-06	1.85178e-05	20	28	28	C2	GI. esophagus, mucosa (GTEx)	EpiXcan	0.991122	esophagus_mucosa	0.999981
4466	ENSG00000169926	KLF13	0.423856	0.0822962	0.671671	0.00344217	0.0108879	0.0737928	0.154876	7	8	8	C2	GI. esophagus, mucosa (GTEx)	EpiXcan	0.991122	esophagus_mucosa	0.999981
4467	ENSG00000104756	KCTD9	-0.4238	-0.0432326	0.671712	0.0159605	0.0707226	2.06715e-06	7.81266e-06	17	21	21	C2	GI. esophagus, mucosa (GTEx)	EpiXcan	0.991122	esophagus_mucosa	0.999981
4468	ENSG00000069869	NEDD4	-0.423077	-0.0236466	0.672239	0.0200183	0.0205349	0.0139106	0.0328943	22	29	29	C2	GI. esophagus, mucosa (GTEx)	EpiXcan	0.991122	esophagus_mucosa	0.999981
4469	ENSG00000122779	TRIM24	0.422809	0.0698934	0.672434	0.01298	0.0984463	2.85493e-08	1.32207e-07	15	20	20	C2	GI. esophagus, mucosa (GTEx)	EpiXcan	0.991122	esophagus_mucosa	0.999981
4470	ENSG00000198933	TBKBP1	0.422793	0.0146289	0.672446	0.124379	0.328158	1.03843e-29	2.17619e-28	24	29	29	C2	GI. esophagus, mucosa (GTEx)	EpiXcan	0.991122	esophagus_mucosa	0.999981
4471	ENSG00000155816	FMN2	-0.42263	-0.0186972	0.672565	0.056791	0.0621251	9.25208e-06	3.24043e-05	55	62	62	C2	GI. esophagus, mucosa (GTEx)	EpiXcan	0.991122	esophagus_mucosa	0.999981
4472	ENSG00000179933	C14orf119	-0.422514	-0.0793962	0.67265	0.00317119	0.0113437	0.0686268	0.144991	2	4	4	C2	GI. esophagus, mucosa (GTEx)	EpiXcan	0.991122	esophagus_mucosa	0.999981
4473	ENSG00000119938	PPP1R3C	-0.422318	-0.0122915	0.672793	0.14984	0.261021	9.15828e-22	1.21754e-20	13	14	14	C2	GI. esophagus, mucosa (GTEx)	EpiXcan	0.991122	esophagus_mucosa	0.999981
4474	ENSG00000159322	ADPGK	0.422293	0.0230462	0.672811	0.04418	0.0774018	9.45542e-07	3.70359e-06	27	28	28	C2	GI. esophagus, mucosa (GTEx)	EpiXcan	0.991122	esophagus_mucosa	0.999981
4475	ENSG00000091409	ITGA6	-0.421955	-0.0355337	0.673058	0.0178915	0.014387	0.0379341	0.0838263	10	12	12	C2	GI. esophagus, mucosa (GTEx)	EpiXcan	0.991122	esophagus_mucosa	0.999981
4476	ENSG00000184677	ZBTB40	0.421932	0.0204135	0.673075	0.0407127	0.113148	2.59058e-09	1.32453e-08	4	4	4	C2	GI. esophagus, mucosa (GTEx)	EpiXcan	0.991122	esophagus_mucosa	0.999981
4477	ENSG00000171720	HDAC3	-0.421238	-0.0108481	0.673581	0.112045	0.112472	1.78812e-09	9.27793e-09	67	82	82	C2	GI. esophagus, mucosa (GTEx)	EpiXcan	0.991122	esophagus_mucosa	0.999981
4478	ENSG00000174177	CTU2	0.421153	0.0355333	0.673643	0.0558644	0.107572	7.87592e-09	3.85507e-08	27	31	31	C2	GI. esophagus, mucosa (GTEx)	EpiXcan	0.991122	esophagus_mucosa	0.999981
4479	ENSG00000134716	CYP2J2	-0.421091	-0.0319155	0.673689	0.0180496	0.0678029	4.39518e-06	1.59193e-05	27	36	36	C2	GI. esophagus, mucosa (GTEx)	EpiXcan	0.991122	esophagus_mucosa	0.999981
4480	ENSG00000262903	AC027796.4	-0.421011	-0.0361382	0.673747	0.0138605	0.115963	9.38679e-10	4.99831e-09	5	11	11	C2	GI. esophagus, mucosa (GTEx)	EpiXcan	0.991122	esophagus_mucosa	0.999981
4481	ENSG00000167562	ZNF701	0.42089	0.0262881	0.673835	0.036934	0.157222	9.64063e-13	6.70438e-12	30	45	45	C2	GI. esophagus, mucosa (GTEx)	EpiXcan	0.991122	esophagus_mucosa	0.999981
4482	ENSG00000168028	RPSA	-0.420684	-0.0127369	0.673986	0.131857	0.37747	5.75938e-34	1.5416e-32	12	17	17	C2	GI. esophagus, mucosa (GTEx)	EpiXcan	0.991122	esophagus_mucosa	0.999981
4483	ENSG00000174282	ZBTB4	0.420556	0.0168671	0.67408	0.0614404	0.172435	5.88237e-14	4.53954e-13	16	19	19	C2	GI. esophagus, mucosa (GTEx)	EpiXcan	0.991122	esophagus_mucosa	0.999981
4484	ENSG00000181826	RELL1	-0.420462	-0.0156449	0.674148	0.0395978	0.0124682	0.0547634	0.117798	28	34	34	C2	GI. esophagus, mucosa (GTEx)	EpiXcan	0.991122	esophagus_mucosa	0.999981
4485	ENSG00000141480	ARRB2	-0.420347	-0.0473921	0.674232	0.00900418	0.0226945	0.0095714	0.0230779	18	21	21	C2	GI. esophagus, mucosa (GTEx)	EpiXcan	0.991122	esophagus_mucosa	0.999981
4486	ENSG00000140943	MBTPS1	0.420165	0.0224645	0.674365	0.0393935	0.0632859	9.77727e-06	3.41072e-05	25	31	31	C2	GI. esophagus, mucosa (GTEx)	EpiXcan	0.991122	esophagus_mucosa	0.999981
4487	ENSG00000169223	LMAN2	-0.419852	-0.0417228	0.674593	0.0250131	0.0127431	0.0538357	0.116035	28	33	33	C2	GI. esophagus, mucosa (GTEx)	EpiXcan	0.991122	esophagus_mucosa	0.999981
4488	ENSG00000162493	PDPN	-0.419122	-0.0169808	0.675127	0.0849684	0.175576	1.25096e-14	1.0259e-13	5	5	5	C2	GI. esophagus, mucosa (GTEx)	EpiXcan	0.991122	esophagus_mucosa	0.999981
4489	ENSG00000164597	COG5	0.419053	0.0184434	0.675177	0.041078	0.197502	3.41402e-16	3.17139e-15	14	17	17	C2	GI. esophagus, mucosa (GTEx)	EpiXcan	0.991122	esophagus_mucosa	0.999981
4490	ENSG00000101413	RPRD1B	-0.419	-0.0228364	0.675216	0.0887138	0.0803332	4.28863e-07	1.74881e-06	54	62	62	C2	GI. esophagus, mucosa (GTEx)	EpiXcan	0.991122	esophagus_mucosa	0.999981
4491	ENSG00000180530	NRIP1	0.41896	0.0130025	0.675245	0.104915	0.0973102	4.89762e-08	2.20598e-07	46	64	64	C2	GI. esophagus, mucosa (GTEx)	EpiXcan	0.991122	esophagus_mucosa	0.999981
4492	ENSG00000103018	CYB5B	0.418898	0.0889538	0.67529	0.00284316	0.043555	0.00026963	0.000786692	8	9	9	C2	GI. esophagus, mucosa (GTEx)	EpiXcan	0.991122	esophagus_mucosa	0.999981
4493	ENSG00000129219	PLD2	-0.418586	-0.0315612	0.675519	0.0176747	0.0320747	0.00189417	0.00499088	14	19	19	C2	GI. esophagus, mucosa (GTEx)	EpiXcan	0.991122	esophagus_mucosa	0.999981
4494	ENSG00000115602	IL1RL1	-0.418403	-0.0441886	0.675652	0.00946529	0.0568039	3.61131e-05	0.000117405	3	3	3	C2	GI. esophagus, mucosa (GTEx)	EpiXcan	0.991122	esophagus_mucosa	0.999981
4495	ENSG00000169230	PRELID1	0.418402	0.0205247	0.675653	0.0816089	0.0670054	5.04342e-06	1.81172e-05	56	69	69	C2	GI. esophagus, mucosa (GTEx)	EpiXcan	0.991122	esophagus_mucosa	0.999981
4496	ENSG00000105341	DMAC2	-0.418079	-0.071579	0.67589	0.00583237	0.0677439	3.39463e-06	1.24761e-05	9	11	11	C2	GI. esophagus, mucosa (GTEx)	EpiXcan	0.991122	esophagus_mucosa	0.999981
4497	ENSG00000159658	EFCAB14	-0.417893	-0.0135868	0.676025	0.0963402	0.303432	4.82619e-27	8.72892e-26	24	29	29	C2	GI. esophagus, mucosa (GTEx)	EpiXcan	0.991122	esophagus_mucosa	0.999981
4498	ENSG00000105771	SMG9	0.417881	0.0266016	0.676034	0.076138	0.15631	1.00013e-12	6.94139e-12	14	15	15	C2	GI. esophagus, mucosa (GTEx)	EpiXcan	0.991122	esophagus_mucosa	0.999981
4499	ENSG00000141469	SLC14A1	0.417783	0.0381274	0.676106	0.0108258	0.0152286	0.0332696	0.0742453	5	5	5	C2	GI. esophagus, mucosa (GTEx)	EpiXcan	0.991122	esophagus_mucosa	0.999981
4500	ENSG00000115866	DARS	0.417469	0.024203	0.676335	0.0448337	0.0825436	5.19779e-07	2.103e-06	13	14	14	C2	GI. esophagus, mucosa (GTEx)	EpiXcan	0.991122	esophagus_mucosa	0.999981
4501	ENSG00000172296	SPTLC3	0.417352	0.0170955	0.676421	0.0658369	0.077006	1.10397e-06	4.2977e-06	45	55	55	C2	GI. esophagus, mucosa (GTEx)	EpiXcan	0.991122	esophagus_mucosa	0.999981
4502	ENSG00000146386	ABRACL	0.417124	0.0171047	0.676588	0.124618	0.266903	1.1346e-22	1.582e-21	42	46	46	C2	GI. esophagus, mucosa (GTEx)	EpiXcan	0.991122	esophagus_mucosa	0.999981
4503	ENSG00000115947	ORC4	0.416834	0.0313247	0.6768	0.0260495	0.0902785	1.02103e-07	4.44445e-07	1	2	2	C2	GI. esophagus, mucosa (GTEx)	EpiXcan	0.991122	esophagus_mucosa	0.999981
4504	ENSG00000108448	TRIM16L	-0.416305	-0.0480922	0.677187	0.0163768	0.0924074	9.15015e-08	4.00165e-07	15	25	25	C2	GI. esophagus, mucosa (GTEx)	EpiXcan	0.991122	esophagus_mucosa	0.999981
4505	ENSG00000132323	ILKAP	0.416125	0.0298349	0.677319	0.0244691	0.0979533	4.3302e-08	1.96494e-07	10	10	10	C2	GI. esophagus, mucosa (GTEx)	EpiXcan	0.991122	esophagus_mucosa	0.999981
4506	ENSG00000240291	AL450384.2	0.415998	0.00967862	0.677412	0.181061	0.47406	1.62057e-46	8.16057e-45	31	40	40	C2	GI. esophagus, mucosa (GTEx)	EpiXcan	0.991122	esophagus_mucosa	0.999981
4507	ENSG00000244219	TMEM225B	-0.41591	-0.0160671	0.677476	0.0672565	0.152577	2.78915e-12	1.86641e-11	6	7	7	C2	GI. esophagus, mucosa (GTEx)	EpiXcan	0.991122	esophagus_mucosa	0.999981
4508	ENSG00000186889	TMEM17	0.415749	0.0155371	0.677593	0.0468386	0.094205	5.02541e-08	2.2599e-07	11	12	12	C2	GI. esophagus, mucosa (GTEx)	EpiXcan	0.991122	esophagus_mucosa	0.999981
4509	ENSG00000204348	DXO	-0.415665	-0.0327902	0.677655	0.0247713	0.0337289	0.000814652	0.0022357	14	18	18	C2	GI. esophagus, mucosa (GTEx)	EpiXcan	0.991122	esophagus_mucosa	0.999981
4510	ENSG00000151500	THYN1	-0.415541	-0.0351775	0.677746	0.013746	0.132165	7.31462e-11	4.28979e-10	4	6	6	C2	GI. esophagus, mucosa (GTEx)	EpiXcan	0.991122	esophagus_mucosa	0.999981
4511	ENSG00000215154	AC141586.1	0.415231	0.0257801	0.677973	0.0851843	0.0574193	3.23614e-05	0.000105749	46	59	59	C2	GI. esophagus, mucosa (GTEx)	EpiXcan	0.991122	esophagus_mucosa	0.999981
4512	ENSG00000117697	NSL1	-0.415025	-0.0254127	0.678124	0.0345549	0.0950377	6.23839e-08	2.7733e-07	11	13	13	C2	GI. esophagus, mucosa (GTEx)	EpiXcan	0.991122	esophagus_mucosa	0.999981
4513	ENSG00000213903	LTB4R	0.414385	0.0361045	0.678592	0.013305	0.0329122	0.00184519	0.00486823	6	8	8	C2	GI. esophagus, mucosa (GTEx)	EpiXcan	0.991122	esophagus_mucosa	0.999981
4514	ENSG00000121454	LHX4	-0.414321	-0.0709948	0.678639	0.00603538	0.0146606	0.0393803	0.0867618	3	3	3	C2	GI. esophagus, mucosa (GTEx)	EpiXcan	0.991122	esophagus_mucosa	0.999981
4515	ENSG00000138688	KIAA1109	0.41401	0.0246177	0.678867	0.0360974	0.0488359	0.000141321	0.000426736	29	31	31	C2	GI. esophagus, mucosa (GTEx)	EpiXcan	0.991122	esophagus_mucosa	0.999981
4516	ENSG00000132321	IQCA1	-0.414004	-0.0141032	0.678871	0.134594	0.203632	7.88853e-17	7.60548e-16	34	43	43	C2	GI. esophagus, mucosa (GTEx)	EpiXcan	0.991122	esophagus_mucosa	0.999981
4517	ENSG00000124275	MTRR	0.413738	0.0199046	0.679066	0.0352283	0.0804006	6.92005e-07	2.76072e-06	31	41	41	C2	GI. esophagus, mucosa (GTEx)	EpiXcan	0.991122	esophagus_mucosa	0.999981
4518	ENSG00000204839	MROH6	0.413737	0.0207998	0.679067	0.0315416	0.0989779	3.51363e-08	1.61111e-07	18	20	20	C2	GI. esophagus, mucosa (GTEx)	EpiXcan	0.991122	esophagus_mucosa	0.999981
4519	ENSG00000183527	PSMG1	-0.413719	-0.0101594	0.67908	0.170587	0.455704	6.66397e-44	3.02886e-42	7	9	9	C2	GI. esophagus, mucosa (GTEx)	EpiXcan	0.991122	esophagus_mucosa	0.999981
4520	ENSG00000135333	EPHA7	-0.41369	-0.0117427	0.679101	0.101951	0.0101288	0.0869653	0.180135	117	142	142	C2	GI. esophagus, mucosa (GTEx)	EpiXcan	0.991122	esophagus_mucosa	0.999981
4521	ENSG00000172785	CBWD1	0.413671	0.0255478	0.679115	0.0484213	0.582767	5.51455e-68	9.5338e-66	14	25	25	C2	GI. esophagus, mucosa (GTEx)	EpiXcan	0.991122	esophagus_mucosa	0.999981
4522	ENSG00000197566	ZNF624	-0.41331	-0.0357532	0.679379	0.0146451	0.0598057	2.13447e-05	7.13306e-05	5	6	6	C2	GI. esophagus, mucosa (GTEx)	EpiXcan	0.991122	esophagus_mucosa	0.999981
4523	ENSG00000163527	STT3B	0.413154	0.0351935	0.679494	0.0118057	0.044305	0.000236803	0.000695844	8	8	8	C2	GI. esophagus, mucosa (GTEx)	EpiXcan	0.991122	esophagus_mucosa	0.999981
4524	ENSG00000115705	TPO	-0.413126	-0.0325619	0.679514	0.0214888	0.0405518	0.000555201	0.00156161	16	19	19	C2	GI. esophagus, mucosa (GTEx)	EpiXcan	0.991122	esophagus_mucosa	0.999981
4525	ENSG00000269834	ZNF528-AS1	0.412542	0.0176588	0.679942	0.0602512	0.10495	8.51052e-09	4.15263e-08	42	55	55	C2	GI. esophagus, mucosa (GTEx)	EpiXcan	0.991122	esophagus_mucosa	0.999981
4526	ENSG00000167535	CACNB3	0.412483	0.0344292	0.679985	0.0177823	0.0215998	0.0113558	0.0271789	4	4	4	C2	GI. esophagus, mucosa (GTEx)	EpiXcan	0.991122	esophagus_mucosa	0.999981
4527	ENSG00000264364	DYNLL2	-0.412428	-0.028691	0.680025	0.0415538	0.0540022	4.09342e-05	0.000132097	17	21	21	C2	GI. esophagus, mucosa (GTEx)	EpiXcan	0.991122	esophagus_mucosa	0.999981
4528	ENSG00000178307	TMEM11	-0.411747	-0.039155	0.680525	0.013595	0.0445058	0.000266689	0.000778597	4	4	4	C2	GI. esophagus, mucosa (GTEx)	EpiXcan	0.991122	esophagus_mucosa	0.999981
4529	ENSG00000136717	BIN1	0.411739	0.0102154	0.680531	0.178569	0.26372	4.12604e-22	5.56995e-21	27	33	33	C2	GI. esophagus, mucosa (GTEx)	EpiXcan	0.991122	esophagus_mucosa	0.999981
4530	ENSG00000175376	EIF1AD	-0.411688	-0.016288	0.680568	0.0642569	0.145072	9.60462e-12	6.11437e-11	13	14	14	C2	GI. esophagus, mucosa (GTEx)	EpiXcan	0.991122	esophagus_mucosa	0.999981
4531	ENSG00000215252	GOLGA8B	0.411324	0.00966197	0.680835	0.159779	0.13566	5.85554e-11	3.46603e-10	68	84	84	C2	GI. esophagus, mucosa (GTEx)	EpiXcan	0.991122	esophagus_mucosa	0.999981
4532	ENSG00000095637	SORBS1	-0.411179	-0.0618959	0.680941	0.0050472	0.0411063	0.000474063	0.00134367	6	7	7	C2	GI. esophagus, mucosa (GTEx)	EpiXcan	0.991122	esophagus_mucosa	0.999981
4533	ENSG00000105755	ETHE1	0.411099	0.0158153	0.681	0.0839457	0.121056	1.75845e-10	9.91403e-10	50	65	65	C2	GI. esophagus, mucosa (GTEx)	EpiXcan	0.991122	esophagus_mucosa	0.999981
4534	ENSG00000087008	ACOX3	-0.410934	-0.0229469	0.681121	0.0329737	0.0842493	3.235e-07	1.33787e-06	10	12	12	C2	GI. esophagus, mucosa (GTEx)	EpiXcan	0.991122	esophagus_mucosa	0.999981
4535	ENSG00000129646	QRICH2	-0.410847	-0.00971356	0.681185	0.156087	0.194472	1.48642e-16	1.41265e-15	60	67	67	C2	GI. esophagus, mucosa (GTEx)	EpiXcan	0.991122	esophagus_mucosa	0.999981
4536	ENSG00000115457	IGFBP2	0.410778	0.0259026	0.681236	0.0278076	0.0633957	1.35173e-05	4.64251e-05	10	13	13	C2	GI. esophagus, mucosa (GTEx)	EpiXcan	0.991122	esophagus_mucosa	0.999981
4537	ENSG00000116663	FBXO6	-0.410606	-0.0254571	0.681362	0.0345849	0.133532	7.37555e-11	4.3219e-10	10	11	11	C2	GI. esophagus, mucosa (GTEx)	EpiXcan	0.991122	esophagus_mucosa	0.999981
4538	ENSG00000141858	SAMD1	0.410553	0.0152434	0.681401	0.0778759	0.138128	2.50324e-11	1.53159e-10	11	13	13	C2	GI. esophagus, mucosa (GTEx)	EpiXcan	0.991122	esophagus_mucosa	0.999981
4539	ENSG00000179218	CALR	-0.410432	-0.0651719	0.681489	0.00496628	0.0389488	0.000621841	0.00173756	2	3	3	C2	GI. esophagus, mucosa (GTEx)	EpiXcan	0.991122	esophagus_mucosa	0.999981
4540	ENSG00000119718	EIF2B2	0.410266	0.0249221	0.68161	0.0460196	0.156092	1.37962e-12	9.43035e-12	8	11	11	C2	GI. esophagus, mucosa (GTEx)	EpiXcan	0.991122	esophagus_mucosa	0.999981
4541	ENSG00000101052	IFT52	0.410246	0.0100019	0.681626	0.185893	0.220382	3.21666e-18	3.38317e-17	51	54	54	C2	GI. esophagus, mucosa (GTEx)	EpiXcan	0.991122	esophagus_mucosa	0.999981
4542	ENSG00000145217	SLC26A1	0.409838	0.00746246	0.681924	0.297635	0.512404	6.20833e-53	4.11898e-51	22	27	27	C2	GI. esophagus, mucosa (GTEx)	EpiXcan	0.991122	esophagus_mucosa	0.999981
4543	ENSG00000116903	EXOC8	0.409733	0.00313923	0.682002	0.095405	0.0196386	0.0161421	0.0378769	78	96	96	C2	GI. esophagus, mucosa (GTEx)	EpiXcan	0.991122	esophagus_mucosa	0.999981
4544	ENSG00000171466	ZNF562	0.409473	0.0409299	0.682192	0.0246626	0.0645425	8.9177e-06	3.12801e-05	7	8	8	C2	GI. esophagus, mucosa (GTEx)	EpiXcan	0.991122	esophagus_mucosa	0.999981
4545	ENSG00000179715	PCED1B	0.409138	0.0299957	0.682438	0.0258968	0.0387343	0.000703548	0.00195068	17	20	20	C2	GI. esophagus, mucosa (GTEx)	EpiXcan	0.991122	esophagus_mucosa	0.999981
4546	ENSG00000167202	TBC1D2B	-0.408658	-0.0232121	0.68279	0.0429581	0.0949923	5.56868e-08	2.48902e-07	28	35	35	C2	GI. esophagus, mucosa (GTEx)	EpiXcan	0.991122	esophagus_mucosa	0.999981
4547	ENSG00000132837	DMGDH	-0.408605	-0.0265335	0.682829	0.00974935	0.0106926	0.0777626	0.162575	12	17	17	C2	GI. esophagus, mucosa (GTEx)	EpiXcan	0.991122	esophagus_mucosa	0.999981
4548	ENSG00000161243	FBXO27	-0.408539	-0.00992839	0.682878	0.28197	0.565764	1.57882e-63	1.93877e-61	33	39	39	C2	GI. esophagus, mucosa (GTEx)	EpiXcan	0.991122	esophagus_mucosa	0.999981
4549	ENSG00000114853	ZBTB47	0.408282	0.0491808	0.683066	0.00859156	0.0471709	0.000180987	0.000539876	7	10	10	C2	GI. esophagus, mucosa (GTEx)	EpiXcan	0.991122	esophagus_mucosa	0.999981
4550	ENSG00000198917	SPOUT1	-0.408174	-0.0196731	0.683146	0.0578741	0.271863	9.32778e-23	1.31236e-21	12	15	15	C2	GI. esophagus, mucosa (GTEx)	EpiXcan	0.991122	esophagus_mucosa	0.999981
4551	ENSG00000110871	COQ5	0.408143	0.014036	0.683169	0.112916	0.224214	1.63801e-18	1.7531e-17	45	53	53	C2	GI. esophagus, mucosa (GTEx)	EpiXcan	0.991122	esophagus_mucosa	0.999981
4552	ENSG00000148296	SURF6	0.407563	0.0209471	0.683594	0.0506413	0.13763	2.18615e-11	1.3476e-10	15	18	18	C2	GI. esophagus, mucosa (GTEx)	EpiXcan	0.991122	esophagus_mucosa	0.999981
4553	ENSG00000088882	CPXM1	0.407291	0.0356357	0.683794	0.0143506	0.0179017	0.0209027	0.0481295	9	10	10	C2	GI. esophagus, mucosa (GTEx)	EpiXcan	0.991122	esophagus_mucosa	0.999981
4554	ENSG00000023445	BIRC3	0.407164	0.0306001	0.683888	0.018131	0.0314421	0.00195332	0.00513802	15	17	17	C2	GI. esophagus, mucosa (GTEx)	EpiXcan	0.991122	esophagus_mucosa	0.999981
4555	ENSG00000143153	ATP1B1	0.406918	0.021968	0.684068	0.0380148	0.135956	2.16837e-11	1.33723e-10	26	34	34	C2	GI. esophagus, mucosa (GTEx)	EpiXcan	0.991122	esophagus_mucosa	0.999981
4556	ENSG00000234745	HLA-B	-0.406803	-0.0152943	0.684153	0.104682	0.0961269	4.81791e-08	2.17287e-07	43	50	50	C2	GI. esophagus, mucosa (GTEx)	EpiXcan	0.991122	esophagus_mucosa	0.999981
4557	ENSG00000120093	HOXB3	0.406722	0.0346525	0.684212	0.0178981	0.0157664	0.0314656	0.0704215	17	20	20	C2	GI. esophagus, mucosa (GTEx)	EpiXcan	0.991122	esophagus_mucosa	0.999981
4558	ENSG00000188732	FAM221A	0.406595	0.0192541	0.684305	0.0555804	0.265042	7.68057e-23	1.08716e-21	12	14	14	C2	GI. esophagus, mucosa (GTEx)	EpiXcan	0.991122	esophagus_mucosa	0.999981
4559	ENSG00000064115	TM7SF3	0.406546	0.0137903	0.684341	0.0891055	0.126572	1.69538e-10	9.58547e-10	18	22	22	C2	GI. esophagus, mucosa (GTEx)	EpiXcan	0.991122	esophagus_mucosa	0.999981
4560	ENSG00000182919	C11orf54	-0.405552	-0.0105366	0.685072	0.143646	0.44425	1.54767e-42	6.50624e-41	19	28	28	C2	GI. esophagus, mucosa (GTEx)	EpiXcan	0.991122	esophagus_mucosa	0.999981
4561	ENSG00000131979	GCH1	-0.405136	-0.01962	0.685378	0.0229606	0.0755028	1.52828e-06	5.8647e-06	19	26	26	C2	GI. esophagus, mucosa (GTEx)	EpiXcan	0.991122	esophagus_mucosa	0.999981
4562	ENSG00000214530	STARD10	-0.404987	-0.0195777	0.685487	0.04616	0.0987996	2.97804e-08	1.37589e-07	31	36	36	C2	GI. esophagus, mucosa (GTEx)	EpiXcan	0.991122	esophagus_mucosa	0.999981
4563	ENSG00000144199	FAHD2B	0.404551	0.0399746	0.685808	0.00930836	0.0249205	0.00686082	0.0168766	9	13	13	C2	GI. esophagus, mucosa (GTEx)	EpiXcan	0.991122	esophagus_mucosa	0.999981
4564	ENSG00000066185	ZMYND12	-0.4042	-0.0183641	0.686065	0.0577378	0.0694244	4.7713e-06	1.72104e-05	27	29	29	C2	GI. esophagus, mucosa (GTEx)	EpiXcan	0.991122	esophagus_mucosa	0.999981
4565	ENSG00000172345	STARD5	-0.403929	-0.0256379	0.686265	0.0329234	0.117785	1.20017e-09	6.32339e-09	14	16	16	C2	GI. esophagus, mucosa (GTEx)	EpiXcan	0.991122	esophagus_mucosa	0.999981
4566	ENSG00000163785	RYK	0.403522	0.0313836	0.686564	0.0167523	0.0209348	0.0118311	0.0282539	11	12	12	C2	GI. esophagus, mucosa (GTEx)	EpiXcan	0.991122	esophagus_mucosa	0.999981
4567	ENSG00000183891	TTC32	-0.403394	-0.00869519	0.686659	0.23932	0.434934	8.50985e-42	3.45303e-40	16	18	18	C2	GI. esophagus, mucosa (GTEx)	EpiXcan	0.991122	esophagus_mucosa	0.999981
4568	ENSG00000198873	GRK5	0.403083	0.0352841	0.686887	0.0328611	0.0185432	0.0203987	0.0470602	35	40	40	C2	GI. esophagus, mucosa (GTEx)	EpiXcan	0.991122	esophagus_mucosa	0.999981
4569	ENSG00000104872	PIH1D1	-0.402679	-0.0221334	0.687184	0.052283	0.0757168	1.72293e-06	6.5738e-06	32	40	40	C2	GI. esophagus, mucosa (GTEx)	EpiXcan	0.991122	esophagus_mucosa	0.999981
4570	ENSG00000146109	ABT1	0.402386	0.011705	0.6874	0.0578489	0.140421	1.60892e-11	1.00326e-10	16	20	20	C2	GI. esophagus, mucosa (GTEx)	EpiXcan	0.991122	esophagus_mucosa	0.999981
4571	ENSG00000104691	UBXN8	0.402231	0.0359222	0.687514	0.0172963	0.0518456	8.65092e-05	0.000268643	13	22	22	C2	GI. esophagus, mucosa (GTEx)	EpiXcan	0.991122	esophagus_mucosa	0.999981
4572	ENSG00000136048	DRAM1	0.401795	0.0236629	0.687835	0.0276982	0.0283154	0.0037189	0.00944157	15	17	17	C2	GI. esophagus, mucosa (GTEx)	EpiXcan	0.991122	esophagus_mucosa	0.999981
4573	ENSG00000212643	ZRSR1	0.40158	0.0364482	0.687993	0.0123616	0.0551431	4.44928e-05	0.000142726	8	9	9	C2	GI. esophagus, mucosa (GTEx)	EpiXcan	0.991122	esophagus_mucosa	0.999981
4574	ENSG00000198887	SMC5	0.401498	0.0170102	0.688054	0.0636519	0.136604	2.4319e-11	1.49186e-10	17	20	20	C2	GI. esophagus, mucosa (GTEx)	EpiXcan	0.991122	esophagus_mucosa	0.999981
4575	ENSG00000104497	SNX16	-0.401237	-0.0271292	0.688246	0.0249407	0.295955	3.72287e-25	6.05301e-24	9	14	14	C2	GI. esophagus, mucosa (GTEx)	EpiXcan	0.991122	esophagus_mucosa	0.999981
4576	ENSG00000125895	TMEM74B	-0.401104	-0.0188948	0.688343	0.0738507	0.100736	2.30687e-08	1.07754e-07	50	58	58	C2	GI. esophagus, mucosa (GTEx)	EpiXcan	0.991122	esophagus_mucosa	0.999981
4577	ENSG00000204622	HLA-J	-0.401084	-0.016389	0.688358	0.0732146	0.415669	2.60804e-39	9.26649e-38	30	47	47	C2	GI. esophagus, mucosa (GTEx)	EpiXcan	0.991122	esophagus_mucosa	0.999981
4578	ENSG00000175322	ZNF519	-0.40091	-0.0778923	0.688486	0.0041053	0.0298161	0.0030672	0.00786118	3	4	4	C2	GI. esophagus, mucosa (GTEx)	EpiXcan	0.991122	esophagus_mucosa	0.999981
4579	ENSG00000132478	UNK	0.40062	0.0546559	0.6887	0.00763303	0.020322	0.0140358	0.0331681	9	10	10	C2	GI. esophagus, mucosa (GTEx)	EpiXcan	0.991122	esophagus_mucosa	0.999981
4580	ENSG00000020922	MRE11	0.400582	0.00701305	0.688728	0.340344	0.507338	1.18882e-51	7.46293e-50	41	47	47	C2	GI. esophagus, mucosa (GTEx)	EpiXcan	0.991122	esophagus_mucosa	0.999981
4581	ENSG00000132016	C19orf57	-0.400465	-0.0201858	0.688814	0.0528278	0.088177	1.6154e-07	6.8945e-07	11	13	13	C2	GI. esophagus, mucosa (GTEx)	EpiXcan	0.991122	esophagus_mucosa	0.999981
4582	ENSG00000090565	RAB11FIP3	0.400315	0.183856	0.688925	0.0010717	0.0277431	0.00437944	0.0110266	9	13	13	C2	GI. esophagus, mucosa (GTEx)	EpiXcan	0.991122	esophagus_mucosa	0.999981
4583	ENSG00000180881	CAPS2	-0.400105	-0.0309189	0.689079	0.0214622	0.0469006	0.000188011	0.000559518	12	15	15	C2	GI. esophagus, mucosa (GTEx)	EpiXcan	0.991122	esophagus_mucosa	0.999981
4584	ENSG00000173175	ADCY5	0.399859	0.0189692	0.68926	0.0500152	0.0719962	2.77201e-06	1.03041e-05	30	37	37	C2	GI. esophagus, mucosa (GTEx)	EpiXcan	0.991122	esophagus_mucosa	0.999981
4585	ENSG00000127463	EMC1	-0.399771	-0.0133994	0.689325	0.0914755	0.279472	7.88167e-24	1.18386e-22	21	27	27	C2	GI. esophagus, mucosa (GTEx)	EpiXcan	0.991122	esophagus_mucosa	0.999981
4586	ENSG00000185627	PSMD13	-0.399635	-0.0261725	0.689425	0.0245293	0.135293	3.18613e-11	1.93588e-10	9	12	12	C2	GI. esophagus, mucosa (GTEx)	EpiXcan	0.991122	esophagus_mucosa	0.999981
4587	ENSG00000182836	PLCXD3	-0.399294	-0.0450866	0.689676	0.012674	0.0163017	0.0276132	0.0622855	7	8	8	C2	GI. esophagus, mucosa (GTEx)	EpiXcan	0.991122	esophagus_mucosa	0.999981
4588	ENSG00000198752	CDC42BPB	0.399121	0.0538654	0.689804	0.0145102	0.0383055	0.000771425	0.00212373	14	18	18	C2	GI. esophagus, mucosa (GTEx)	EpiXcan	0.991122	esophagus_mucosa	0.999981
4589	ENSG00000078967	UBE2D4	-0.398886	-0.0124856	0.689977	0.131096	0.33819	3.00234e-31	6.87884e-30	14	21	21	C2	GI. esophagus, mucosa (GTEx)	EpiXcan	0.991122	esophagus_mucosa	0.999981
4590	ENSG00000159231	CBR3	-0.398427	-0.00818571	0.690316	0.286083	0.454863	1.45139e-44	6.77268e-43	14	17	17	C2	GI. esophagus, mucosa (GTEx)	EpiXcan	0.991122	esophagus_mucosa	0.999981
4591	ENSG00000146281	PM20D2	0.398415	0.0246841	0.690324	0.0299771	0.100911	2.06367e-08	9.69116e-08	14	19	19	C2	GI. esophagus, mucosa (GTEx)	EpiXcan	0.991122	esophagus_mucosa	0.999981
4592	ENSG00000149596	JPH2	0.398263	0.0186128	0.690436	0.0273821	0.0370795	0.000832298	0.00228055	12	15	15	C2	GI. esophagus, mucosa (GTEx)	EpiXcan	0.991122	esophagus_mucosa	0.999981
4593	ENSG00000166938	DIS3L	-0.398208	-0.0160837	0.690477	0.16002	0.255583	2.88318e-21	3.69273e-20	68	81	81	C2	GI. esophagus, mucosa (GTEx)	EpiXcan	0.991122	esophagus_mucosa	0.999981
4594	ENSG00000070423	RNF126	-0.397356	-0.0400895	0.691105	0.016123	0.0563334	3.99446e-05	0.000129082	14	15	15	C2	GI. esophagus, mucosa (GTEx)	EpiXcan	0.991122	esophagus_mucosa	0.999981
4595	ENSG00000139624	CERS5	-0.397115	-0.0216601	0.691282	0.0355002	0.101644	1.50312e-08	7.14746e-08	26	32	32	C2	GI. esophagus, mucosa (GTEx)	EpiXcan	0.991122	esophagus_mucosa	0.999981
4596	ENSG00000182568	SATB1	-0.39705	-0.0223333	0.691331	0.0089267	0.0194683	0.0166998	0.0390806	9	14	14	C2	GI. esophagus, mucosa (GTEx)	EpiXcan	0.991122	esophagus_mucosa	0.999981
4597	ENSG00000100376	FAM118A	0.396975	0.0105432	0.691386	0.220276	0.660853	9.51875e-84	5.12511e-81	22	32	32	C2	GI. esophagus, mucosa (GTEx)	EpiXcan	0.991122	esophagus_mucosa	0.999981
4598	ENSG00000138777	PPA2	0.396961	0.0160869	0.691396	0.101149	0.179029	2.07836e-14	1.67308e-13	44	52	52	C2	GI. esophagus, mucosa (GTEx)	EpiXcan	0.991122	esophagus_mucosa	0.999981
4599	ENSG00000138303	ASCC1	0.39685	0.0155683	0.691478	0.0757409	0.120868	6.44828e-10	3.48935e-09	41	50	50	C2	GI. esophagus, mucosa (GTEx)	EpiXcan	0.991122	esophagus_mucosa	0.999981
4600	ENSG00000114744	COMMD2	-0.396488	-0.0299526	0.691745	0.0400595	0.0746537	2.07943e-06	7.85271e-06	23	27	27	C2	GI. esophagus, mucosa (GTEx)	EpiXcan	0.991122	esophagus_mucosa	0.999981
4601	ENSG00000104973	MED25	0.396302	0.0339491	0.691882	0.0174858	0.0680552	4.77258e-06	1.72105e-05	8	10	10	C2	GI. esophagus, mucosa (GTEx)	EpiXcan	0.991122	esophagus_mucosa	0.999981
4602	ENSG00000196218	RYR1	-0.395859	-0.0389084	0.692209	0.0136593	0.015567	0.0326634	0.0729158	8	9	9	C2	GI. esophagus, mucosa (GTEx)	EpiXcan	0.991122	esophagus_mucosa	0.999981
4603	ENSG00000166927	MS4A7	-0.395816	-0.0192321	0.692241	0.0419303	0.0727308	2.15681e-06	8.12081e-06	15	16	16	C2	GI. esophagus, mucosa (GTEx)	EpiXcan	0.991122	esophagus_mucosa	0.999981
4604	ENSG00000136874	STX17	0.395669	0.01478	0.692349	0.099628	0.296051	3.08908e-25	5.05188e-24	23	31	31	C2	GI. esophagus, mucosa (GTEx)	EpiXcan	0.991122	esophagus_mucosa	0.999981
4605	ENSG00000121310	ECHDC2	-0.395663	-0.0217632	0.692353	0.0443935	0.0487938	0.000138119	0.000417157	37	48	48	C2	GI. esophagus, mucosa (GTEx)	EpiXcan	0.991122	esophagus_mucosa	0.999981
4606	ENSG00000188933	USP32P1	0.395437	0.0191964	0.692521	0.035505	0.0515189	8.44403e-05	0.000262684	20	24	24	C2	GI. esophagus, mucosa (GTEx)	EpiXcan	0.991122	esophagus_mucosa	0.999981
4607	ENSG00000213965	NUDT19	0.395014	0.0152755	0.692832	0.0731084	0.128945	1.84676e-10	1.03827e-09	23	25	25	C2	GI. esophagus, mucosa (GTEx)	EpiXcan	0.991122	esophagus_mucosa	0.999981
4608	ENSG00000164039	BDH2	-0.395007	-0.00760424	0.692838	0.258746	0.384758	8.81354e-36	2.60847e-34	14	14	14	C2	GI. esophagus, mucosa (GTEx)	EpiXcan	0.991122	esophagus_mucosa	0.999981
4609	ENSG00000142949	PTPRF	-0.394986	-0.0305354	0.692853	0.0181484	0.0426926	0.000365468	0.00105293	9	12	12	C2	GI. esophagus, mucosa (GTEx)	EpiXcan	0.991122	esophagus_mucosa	0.999981
4610	ENSG00000099330	OCEL1	0.394944	0.0126439	0.692884	0.100442	0.30865	5.28129e-27	9.52741e-26	28	37	37	C2	GI. esophagus, mucosa (GTEx)	EpiXcan	0.991122	esophagus_mucosa	0.999981
4611	ENSG00000152583	SPARCL1	0.394793	0.0240206	0.692996	0.033751	0.0430857	0.000307202	0.000891853	17	18	18	C2	GI. esophagus, mucosa (GTEx)	EpiXcan	0.991122	esophagus_mucosa	0.999981
4612	ENSG00000245498	AP000866.1	0.394598	0.0220565	0.69314	0.0347192	0.0875165	1.48149e-07	6.36178e-07	8	9	9	C2	GI. esophagus, mucosa (GTEx)	EpiXcan	0.991122	esophagus_mucosa	0.999981
4613	ENSG00000226332	AL354836.1	-0.394438	-0.010575	0.693258	0.190362	0.157597	9.77921e-13	6.79401e-12	75	97	97	C2	GI. esophagus, mucosa (GTEx)	EpiXcan	0.991122	esophagus_mucosa	0.999981
4614	ENSG00000171115	GIMAP8	0.394307	0.0304181	0.693354	0.0688909	0.0563355	4.26079e-05	0.000137308	49	61	61	C2	GI. esophagus, mucosa (GTEx)	EpiXcan	0.991122	esophagus_mucosa	0.999981
4615	ENSG00000162804	SNED1	0.394271	0.0550183	0.693381	0.00531872	0.033123	0.00167428	0.00443571	6	11	11	C2	GI. esophagus, mucosa (GTEx)	EpiXcan	0.991122	esophagus_mucosa	0.999981
4616	ENSG00000165806	CASP7	-0.394098	-0.00807114	0.693508	0.243768	0.47127	3.435e-47	1.76789e-45	31	44	44	C2	GI. esophagus, mucosa (GTEx)	EpiXcan	0.991122	esophagus_mucosa	0.999981
4617	ENSG00000196502	SULT1A1	-0.393594	-0.0205564	0.693881	0.059929	0.118958	9.00641e-10	4.80125e-09	10	15	15	C2	GI. esophagus, mucosa (GTEx)	EpiXcan	0.991122	esophagus_mucosa	0.999981
4618	ENSG00000188827	SLX4	0.393124	0.0399763	0.694228	0.00932007	0.0108857	0.0700796	0.147837	16	20	20	C2	GI. esophagus, mucosa (GTEx)	EpiXcan	0.991122	esophagus_mucosa	0.999981
4619	ENSG00000170190	SLC16A5	0.393068	0.0124083	0.69427	0.109705	0.248364	2.36268e-21	3.05403e-20	8	10	10	C2	GI. esophagus, mucosa (GTEx)	EpiXcan	0.991122	esophagus_mucosa	0.999981
4620	ENSG00000135912	TTLL4	-0.392976	-0.0234165	0.694337	0.045142	0.13076	1.23834e-10	7.09889e-10	21	28	28	C2	GI. esophagus, mucosa (GTEx)	EpiXcan	0.991122	esophagus_mucosa	0.999981
4621	ENSG00000104267	CA2	-0.392866	-0.0152512	0.694418	0.0651926	0.0845485	4.01885e-07	1.64695e-06	26	28	28	C2	GI. esophagus, mucosa (GTEx)	EpiXcan	0.991122	esophagus_mucosa	0.999981
4622	ENSG00000180822	PSMG4	0.392762	0.0117642	0.694495	0.122492	0.333433	4.73666e-29	9.58215e-28	16	24	24	C2	GI. esophagus, mucosa (GTEx)	EpiXcan	0.991122	esophagus_mucosa	0.999981
4623	ENSG00000095383	TBC1D2	0.392568	0.0114253	0.694638	0.109909	0.239124	9.00089e-20	1.04567e-18	18	22	22	C2	GI. esophagus, mucosa (GTEx)	EpiXcan	0.991122	esophagus_mucosa	0.999981
4624	ENSG00000135736	CCDC102A	-0.392191	-0.05737	0.694917	0.0053762	0.031254	0.00231166	0.00601729	5	6	6	C2	GI. esophagus, mucosa (GTEx)	EpiXcan	0.991122	esophagus_mucosa	0.999981
4625	ENSG00000068796	KIF2A	0.392122	0.0209276	0.694968	0.0292292	0.0249063	0.00631325	0.0155679	33	37	37	C2	GI. esophagus, mucosa (GTEx)	EpiXcan	0.991122	esophagus_mucosa	0.999981
4626	ENSG00000167123	CERCAM	-0.392119	-0.0723616	0.69497	0.00391618	0.168119	7.94423e-14	6.07048e-13	5	7	7	C2	GI. esophagus, mucosa (GTEx)	EpiXcan	0.991122	esophagus_mucosa	0.999981
4627	ENSG00000112378	PERP	0.392078	0.013698	0.695001	0.12209	0.205588	8.28554e-17	7.97726e-16	12	13	13	C2	GI. esophagus, mucosa (GTEx)	EpiXcan	0.991122	esophagus_mucosa	0.999981
4628	ENSG00000011143	MKS1	-0.391886	-0.0339175	0.695142	0.0211931	0.032689	0.00192648	0.00507027	15	16	16	C2	GI. esophagus, mucosa (GTEx)	EpiXcan	0.991122	esophagus_mucosa	0.999981
4629	ENSG00000167644	C19orf33	-0.391494	-0.010953	0.695432	0.14341	0.261775	9.91554e-22	1.31696e-20	10	10	10	C2	GI. esophagus, mucosa (GTEx)	EpiXcan	0.991122	esophagus_mucosa	0.999981
4630	ENSG00000167384	ZNF180	0.39108	0.0372995	0.695738	0.0139135	0.0440733	0.000277683	0.000809175	8	10	10	C2	GI. esophagus, mucosa (GTEx)	EpiXcan	0.991122	esophagus_mucosa	0.999981
4631	ENSG00000108932	SLC16A6	-0.390943	-0.0205934	0.695839	0.0407754	0.141414	1.70005e-11	1.0582e-10	7	10	10	C2	GI. esophagus, mucosa (GTEx)	EpiXcan	0.991122	esophagus_mucosa	0.999981
4632	ENSG00000103226	NOMO3	0.39064	0.0145553	0.696063	0.12522	0.415039	4.57321e-39	1.59652e-37	35	46	46	C2	GI. esophagus, mucosa (GTEx)	EpiXcan	0.991122	esophagus_mucosa	0.999981
4633	ENSG00000172469	MANEA	-0.390504	-0.0153493	0.696164	0.106895	0.25253	7.92349e-21	9.83342e-20	7	9	9	C2	GI. esophagus, mucosa (GTEx)	EpiXcan	0.991122	esophagus_mucosa	0.999981
4634	ENSG00000181652	ATG9B	0.390048	0.014013	0.696501	0.0852878	0.114044	1.91708e-09	9.91769e-09	28	37	37	C2	GI. esophagus, mucosa (GTEx)	EpiXcan	0.991122	esophagus_mucosa	0.999981
4635	ENSG00000150961	SEC24D	0.389676	0.0393156	0.696776	0.00905145	0.0547289	4.63249e-05	0.000148365	29	32	32	C2	GI. esophagus, mucosa (GTEx)	EpiXcan	0.991122	esophagus_mucosa	0.999981
4636	ENSG00000170049	KCNAB3	0.389646	0.0164184	0.696798	0.0788169	0.14426	3.66746e-12	2.42631e-11	12	14	14	C2	GI. esophagus, mucosa (GTEx)	EpiXcan	0.991122	esophagus_mucosa	0.999981
4637	ENSG00000164366	CCDC127	0.389506	0.0378496	0.696902	0.00865665	0.0367801	0.000761772	0.00209839	6	9	9	C2	GI. esophagus, mucosa (GTEx)	EpiXcan	0.991122	esophagus_mucosa	0.999981
4638	ENSG00000234465	PINLYP	0.388968	0.0196737	0.6973	0.0402108	0.162057	5.02404e-13	3.58103e-12	6	8	8	C2	GI. esophagus, mucosa (GTEx)	EpiXcan	0.991122	esophagus_mucosa	0.999981
4639	ENSG00000188001	TPRG1	0.388249	0.0189398	0.697832	0.0546603	0.0753441	1.72283e-06	6.5738e-06	39	45	45	C2	GI. esophagus, mucosa (GTEx)	EpiXcan	0.991122	esophagus_mucosa	0.999981
4640	ENSG00000141759	TXNL4A	0.387943	0.0113073	0.698058	0.122636	0.185616	3.26095e-15	2.79376e-14	19	22	22	C2	GI. esophagus, mucosa (GTEx)	EpiXcan	0.991122	esophagus_mucosa	0.999981
4641	ENSG00000036672	USP2	0.387109	0.010574	0.698675	0.167449	0.27461	3.95086e-23	5.69013e-22	30	36	36	C2	GI. esophagus, mucosa (GTEx)	EpiXcan	0.991122	esophagus_mucosa	0.999981
4642	ENSG00000245812	LINC02202	0.386455	0.0212979	0.69916	0.0513554	0.018921	0.0184631	0.0429343	50	55	55	C2	GI. esophagus, mucosa (GTEx)	EpiXcan	0.991122	esophagus_mucosa	0.999981
4643	ENSG00000095002	MSH2	-0.386448	-0.00877291	0.699165	0.228333	0.349943	4.14777e-31	9.38039e-30	21	24	24	C2	GI. esophagus, mucosa (GTEx)	EpiXcan	0.991122	esophagus_mucosa	0.999981
4644	ENSG00000197150	ABCB8	-0.386377	-0.0130175	0.699218	0.0921916	0.14292	8.08995e-12	5.1855e-11	23	27	27	C2	GI. esophagus, mucosa (GTEx)	EpiXcan	0.991122	esophagus_mucosa	0.999981
4645	ENSG00000165801	ARHGEF40	-0.386158	-0.0445897	0.69938	0.0081236	0.0574277	3.35592e-05	0.000109509	8	9	9	C2	GI. esophagus, mucosa (GTEx)	EpiXcan	0.991122	esophagus_mucosa	0.999981
4646	ENSG00000168309	FAM107A	-0.386085	-0.0109504	0.699434	0.147631	0.189485	2.89714e-15	2.48969e-14	48	54	54	C2	GI. esophagus, mucosa (GTEx)	EpiXcan	0.991122	esophagus_mucosa	0.999981
4647	ENSG00000124006	OBSL1	0.385688	0.041269	0.699728	0.0166738	0.0109976	0.0723701	0.152187	8	9	9	C2	GI. esophagus, mucosa (GTEx)	EpiXcan	0.991122	esophagus_mucosa	0.999981
4648	ENSG00000215790	SLC35E2	0.385446	0.0376802	0.699907	0.0569082	0.404973	3.72692e-38	1.25115e-36	10	26	26	C2	GI. esophagus, mucosa (GTEx)	EpiXcan	0.991122	esophagus_mucosa	0.999981
4649	ENSG00000125445	MRPS7	-0.385223	-0.0124453	0.700072	0.146753	0.317697	2.43032e-27	4.5182e-26	29	36	36	C2	GI. esophagus, mucosa (GTEx)	EpiXcan	0.991122	esophagus_mucosa	0.999981
4650	ENSG00000116353	MECR	-0.384367	-0.0195504	0.700706	0.0464771	0.0933647	7.76649e-08	3.41896e-07	33	41	41	C2	GI. esophagus, mucosa (GTEx)	EpiXcan	0.991122	esophagus_mucosa	0.999981
4651	ENSG00000246090	AP002026.1	-0.384113	-0.0136837	0.700894	0.0881125	0.188856	1.06043e-15	9.44935e-15	58	68	68	C2	GI. esophagus, mucosa (GTEx)	EpiXcan	0.991122	esophagus_mucosa	0.999981
4652	ENSG00000159140	SON	0.383904	0.0336077	0.70105	0.0189225	0.013939	0.0422343	0.0926561	21	24	24	C2	GI. esophagus, mucosa (GTEx)	EpiXcan	0.991122	esophagus_mucosa	0.999981
4653	ENSG00000163322	ABRAXAS1	-0.383876	-0.0186945	0.701071	0.0773247	0.0152953	0.0338668	0.0754818	51	61	61	C2	GI. esophagus, mucosa (GTEx)	EpiXcan	0.991122	esophagus_mucosa	0.999981
4654	ENSG00000102924	CBLN1	0.383797	0.023238	0.701129	0.0316314	0.097141	4.27118e-08	1.93942e-07	33	37	37	C2	GI. esophagus, mucosa (GTEx)	EpiXcan	0.991122	esophagus_mucosa	0.999981
4655	ENSG00000150938	CRIM1	-0.383776	-0.0158842	0.701145	0.0456784	0.039294	0.000575826	0.00161575	32	38	38	C2	GI. esophagus, mucosa (GTEx)	EpiXcan	0.991122	esophagus_mucosa	0.999981
4656	ENSG00000054148	PHPT1	0.383533	0.0308984	0.701325	0.0192232	0.0988888	3.19267e-08	1.46827e-07	5	9	9	C2	GI. esophagus, mucosa (GTEx)	EpiXcan	0.991122	esophagus_mucosa	0.999981
4657	ENSG00000145284	SCD5	-0.383356	-0.0264967	0.701456	0.0464495	0.0707108	3.22776e-06	1.19003e-05	27	35	35	C2	GI. esophagus, mucosa (GTEx)	EpiXcan	0.991122	esophagus_mucosa	0.999981
4658	ENSG00000116198	CEP104	0.383258	0.0128538	0.701529	0.110194	0.267273	1.27458e-22	1.77365e-21	39	50	50	C2	GI. esophagus, mucosa (GTEx)	EpiXcan	0.991122	esophagus_mucosa	0.999981
4659	ENSG00000241973	PI4KA	0.383249	0.0116495	0.701535	0.114399	0.301132	5.93219e-26	1.0066e-24	19	28	28	C2	GI. esophagus, mucosa (GTEx)	EpiXcan	0.991122	esophagus_mucosa	0.999981
4660	ENSG00000160325	CACFD1	-0.383166	-0.0196813	0.701597	0.0581751	0.220509	2.85951e-18	3.02344e-17	16	22	22	C2	GI. esophagus, mucosa (GTEx)	EpiXcan	0.991122	esophagus_mucosa	0.999981
4661	ENSG00000164414	SLC35A1	-0.383135	-0.0267516	0.70162	0.0457525	0.0138363	0.0431002	0.0943339	38	47	47	C2	GI. esophagus, mucosa (GTEx)	EpiXcan	0.991122	esophagus_mucosa	0.999981
4662	ENSG00000101294	HM13	0.383108	0.0253125	0.70164	0.0510038	0.0952582	4.55894e-08	2.06206e-07	34	38	38	C2	GI. esophagus, mucosa (GTEx)	EpiXcan	0.991122	esophagus_mucosa	0.999981
4663	ENSG00000106299	WASL	0.382851	0.0341088	0.70183	0.0200873	0.0500525	0.000114188	0.000349556	38	45	45	C2	GI. esophagus, mucosa (GTEx)	EpiXcan	0.991122	esophagus_mucosa	0.999981
4664	ENSG00000147421	HMBOX1	0.382839	0.0331855	0.701839	0.0137405	0.0141028	0.0434999	0.0951343	18	21	21	C2	GI. esophagus, mucosa (GTEx)	EpiXcan	0.991122	esophagus_mucosa	0.999981
4665	ENSG00000162378	ZYG11B	-0.382701	-0.0236244	0.701942	0.0353727	0.188146	1.59388e-15	1.39892e-14	22	38	38	C2	GI. esophagus, mucosa (GTEx)	EpiXcan	0.991122	esophagus_mucosa	0.999981
4666	ENSG00000100106	TRIOBP	0.38251	0.0366427	0.702083	0.0116192	0.0611752	1.75051e-05	5.91346e-05	3	4	4	C2	GI. esophagus, mucosa (GTEx)	EpiXcan	0.991122	esophagus_mucosa	0.999981
4667	ENSG00000106771	TMEM245	-0.382025	-0.0183468	0.702443	0.0443393	0.144258	1.14404e-11	7.23371e-11	12	15	15	C2	GI. esophagus, mucosa (GTEx)	EpiXcan	0.991122	esophagus_mucosa	0.999981
4668	ENSG00000151532	VTI1A	0.381429	0.0262969	0.702885	0.0136916	0.0378526	0.00058905	0.00165087	15	17	17	C2	GI. esophagus, mucosa (GTEx)	EpiXcan	0.991122	esophagus_mucosa	0.999981
4669	ENSG00000152926	ZNF117	0.381115	0.0146747	0.703118	0.0440239	0.0568434	2.87044e-05	9.43935e-05	19	19	19	C2	GI. esophagus, mucosa (GTEx)	EpiXcan	0.991122	esophagus_mucosa	0.999981
4670	ENSG00000104738	MCM4	-0.380945	-0.0243418	0.703244	0.0254913	0.156805	8.90695e-13	6.20649e-12	10	13	13	C2	GI. esophagus, mucosa (GTEx)	EpiXcan	0.991122	esophagus_mucosa	0.999981
4671	ENSG00000099940	SNAP29	0.380668	0.012113	0.70345	0.107194	0.150389	1.26519e-12	8.67778e-12	52	62	62	C2	GI. esophagus, mucosa (GTEx)	EpiXcan	0.991122	esophagus_mucosa	0.999981
4672	ENSG00000170248	PDCD6IP	0.380543	0.0208652	0.703542	0.0313083	0.105841	9.3637e-09	4.54358e-08	16	19	19	C2	GI. esophagus, mucosa (GTEx)	EpiXcan	0.991122	esophagus_mucosa	0.999981
4673	ENSG00000135596	MICAL1	-0.380424	-0.0195274	0.703631	0.0454355	0.0564306	3.51077e-05	0.000114243	21	25	25	C2	GI. esophagus, mucosa (GTEx)	EpiXcan	0.991122	esophagus_mucosa	0.999981
4674	ENSG00000163249	CCNYL1	0.38005	0.0381915	0.703908	0.010178	0.0576707	3.04814e-05	9.9885e-05	12	14	14	C2	GI. esophagus, mucosa (GTEx)	EpiXcan	0.991122	esophagus_mucosa	0.999981
4675	ENSG00000176390	CRLF3	0.380046	0.0216888	0.703911	0.028952	0.0420637	0.000405351	0.00116162	11	12	12	C2	GI. esophagus, mucosa (GTEx)	EpiXcan	0.991122	esophagus_mucosa	0.999981
4676	ENSG00000261455	LINC01003	0.378881	0.0159611	0.704776	0.0754583	0.294267	5.9557e-25	9.57219e-24	46	58	58	C2	GI. esophagus, mucosa (GTEx)	EpiXcan	0.991122	esophagus_mucosa	0.999981
4677	ENSG00000172243	CLEC7A	-0.378791	-0.0227687	0.704843	0.0318499	0.0825961	5.02888e-07	2.03702e-06	16	17	17	C2	GI. esophagus, mucosa (GTEx)	EpiXcan	0.991122	esophagus_mucosa	0.999981
4678	ENSG00000123600	METTL8	0.378781	0.0308865	0.70485	0.0165156	0.0190656	0.0188312	0.0437467	20	23	23	C2	GI. esophagus, mucosa (GTEx)	EpiXcan	0.991122	esophagus_mucosa	0.999981
4679	ENSG00000213445	SIPA1	0.378562	0.00758266	0.705013	0.222509	0.348945	4.26431e-31	9.61296e-30	31	40	40	C2	GI. esophagus, mucosa (GTEx)	EpiXcan	0.991122	esophagus_mucosa	0.999981
4680	ENSG00000104368	PLAT	-0.378547	-0.0198489	0.705025	0.0639373	0.131604	8.20028e-11	4.77917e-10	13	13	13	C2	GI. esophagus, mucosa (GTEx)	EpiXcan	0.991122	esophagus_mucosa	0.999981
4681	ENSG00000010270	STARD3NL	0.378505	0.0425588	0.705055	0.0101323	0.0211613	0.0128964	0.030589	4	4	4	C2	GI. esophagus, mucosa (GTEx)	EpiXcan	0.991122	esophagus_mucosa	0.999981
4682	ENSG00000170579	DLGAP1	0.378164	0.0228114	0.705309	0.0514732	0.0117366	0.0621935	0.132398	46	48	48	C2	GI. esophagus, mucosa (GTEx)	EpiXcan	0.991122	esophagus_mucosa	0.999981
4683	ENSG00000116213	WRAP73	0.378014	0.0181114	0.70542	0.0586682	0.427225	2.08097e-41	8.276e-40	18	25	25	C2	GI. esophagus, mucosa (GTEx)	EpiXcan	0.991122	esophagus_mucosa	0.999981
4684	ENSG00000242588	AC108010.1	0.377946	0.00766632	0.705471	0.270725	0.480504	1.73621e-47	9.06912e-46	49	55	55	C2	GI. esophagus, mucosa (GTEx)	EpiXcan	0.991122	esophagus_mucosa	0.999981
4685	ENSG00000118004	COLEC11	0.377833	0.0128426	0.705554	0.104724	0.232025	2.86211e-19	3.22599e-18	48	64	64	C2	GI. esophagus, mucosa (GTEx)	EpiXcan	0.991122	esophagus_mucosa	0.999981
4686	ENSG00000160271	RALGDS	-0.377608	-0.0113491	0.705722	0.101169	0.155007	8.41981e-13	5.87582e-12	39	50	50	C2	GI. esophagus, mucosa (GTEx)	EpiXcan	0.991122	esophagus_mucosa	0.999981
4687	ENSG00000158717	RNF166	-0.377537	-0.0138266	0.705774	0.0558652	0.264131	5.33928e-23	7.63479e-22	25	35	35	C2	GI. esophagus, mucosa (GTEx)	EpiXcan	0.991122	esophagus_mucosa	0.999981
4688	ENSG00000233901	LINC01503	-0.37744	-0.0243585	0.705847	0.0256626	0.140727	2.59144e-11	1.58279e-10	4	6	6	C2	GI. esophagus, mucosa (GTEx)	EpiXcan	0.991122	esophagus_mucosa	0.999981
4689	ENSG00000086189	DIMT1	-0.377202	-0.0245965	0.706023	0.0145563	0.0231866	0.00912504	0.0220853	9	9	9	C2	GI. esophagus, mucosa (GTEx)	EpiXcan	0.991122	esophagus_mucosa	0.999981
4690	ENSG00000176945	MUC20	0.376989	0.018138	0.706182	0.047954	0.194081	3.44937e-16	3.2021e-15	22	36	36	C2	GI. esophagus, mucosa (GTEx)	EpiXcan	0.991122	esophagus_mucosa	0.999981
4691	ENSG00000145945	FAM50B	-0.376579	-0.0190308	0.706487	0.0388294	0.0113735	0.0679087	0.143562	44	63	63	C2	GI. esophagus, mucosa (GTEx)	EpiXcan	0.991122	esophagus_mucosa	0.999981
4692	ENSG00000172273	HINFP	0.376338	0.011553	0.706665	0.117937	0.235218	2.12208e-19	2.41324e-18	8	10	10	C2	GI. esophagus, mucosa (GTEx)	EpiXcan	0.991122	esophagus_mucosa	0.999981
4693	ENSG00000213713	PIGCP1	-0.376079	-0.00832984	0.706858	0.093894	0.0834569	4.5107e-07	1.83509e-06	53	64	64	C2	GI. esophagus, mucosa (GTEx)	EpiXcan	0.991122	esophagus_mucosa	0.999981
4694	ENSG00000244731	C4A	-0.375804	-0.0125453	0.707062	0.0863437	0.261711	7.62965e-23	1.08214e-21	17	24	24	C2	GI. esophagus, mucosa (GTEx)	EpiXcan	0.991122	esophagus_mucosa	0.999981
4695	ENSG00000161999	JMJD8	0.375737	0.0346177	0.707113	0.0147545	0.148778	5.48234e-12	3.5713e-11	8	11	11	C2	GI. esophagus, mucosa (GTEx)	EpiXcan	0.991122	esophagus_mucosa	0.999981
4696	ENSG00000110315	RNF141	0.375706	0.0193498	0.707136	0.0176817	0.0541745	5.27846e-05	0.000167901	15	19	19	C2	GI. esophagus, mucosa (GTEx)	EpiXcan	0.991122	esophagus_mucosa	0.999981
4697	ENSG00000166436	TRIM66	0.375568	0.00705723	0.707238	0.302214	0.652832	1.11368e-82	5.56802e-80	52	63	63	C2	GI. esophagus, mucosa (GTEx)	EpiXcan	0.991122	esophagus_mucosa	0.999981
4698	ENSG00000187741	FANCA	-0.375443	-0.0135384	0.707331	0.0840533	0.18447	6.96404e-15	5.7995e-14	35	46	46	C2	GI. esophagus, mucosa (GTEx)	EpiXcan	0.991122	esophagus_mucosa	0.999981
4699	ENSG00000136478	TEX2	0.375342	0.0190907	0.707406	0.0449975	0.136819	3.74267e-11	2.25932e-10	8	11	11	C2	GI. esophagus, mucosa (GTEx)	EpiXcan	0.991122	esophagus_mucosa	0.999981
4700	ENSG00000136051	WASHC4	0.37517	0.04754	0.707534	0.00588179	0.0348853	0.00116219	0.0031372	2	3	3	C2	GI. esophagus, mucosa (GTEx)	EpiXcan	0.991122	esophagus_mucosa	0.999981
4701	ENSG00000162618	ADGRL4	-0.375122	-0.0108067	0.707569	0.0844761	0.0121853	0.0555088	0.119219	97	110	110	C2	GI. esophagus, mucosa (GTEx)	EpiXcan	0.991122	esophagus_mucosa	0.999981
4702	ENSG00000106610	STAG3L4	-0.375011	-0.00848633	0.707653	0.220901	0.499631	1.45129e-53	1.00082e-51	16	21	21	C2	GI. esophagus, mucosa (GTEx)	EpiXcan	0.991122	esophagus_mucosa	0.999981
4703	ENSG00000154001	PPP2R5E	0.375004	0.00993807	0.707658	0.208548	0.276574	7.1233e-24	1.0734e-22	67	74	74	C2	GI. esophagus, mucosa (GTEx)	EpiXcan	0.991122	esophagus_mucosa	0.999981
4704	ENSG00000099998	GGT5	-0.374909	-0.0262036	0.707728	0.0321559	0.0899969	9.43734e-08	4.12468e-07	5	7	7	C2	GI. esophagus, mucosa (GTEx)	EpiXcan	0.991122	esophagus_mucosa	0.999981
4705	ENSG00000174227	PIGG	0.374851	0.0491072	0.707772	0.00794097	0.0987729	3.63607e-08	1.66344e-07	5	7	7	C2	GI. esophagus, mucosa (GTEx)	EpiXcan	0.991122	esophagus_mucosa	0.999981
4706	ENSG00000167772	ANGPTL4	0.374774	0.0788697	0.707828	0.00319582	0.020398	0.0134359	0.0318363	8	9	9	C2	GI. esophagus, mucosa (GTEx)	EpiXcan	0.991122	esophagus_mucosa	0.999981
4707	ENSG00000186230	ZNF749	0.374703	0.025731	0.707881	0.027855	0.523372	2.45824e-54	1.80173e-52	7	9	9	C2	GI. esophagus, mucosa (GTEx)	EpiXcan	0.991122	esophagus_mucosa	0.999981
4708	ENSG00000152689	RASGRP3	-0.374447	-0.00889902	0.708072	0.149709	0.28214	8.59496e-24	1.28685e-22	20	24	24	C2	GI. esophagus, mucosa (GTEx)	EpiXcan	0.991122	esophagus_mucosa	0.999981
4709	ENSG00000205534	SMG1P2	0.373764	0.0444926	0.70858	0.00761564	0.0590312	2.08837e-05	6.98567e-05	11	18	18	C2	GI. esophagus, mucosa (GTEx)	EpiXcan	0.991122	esophagus_mucosa	0.999981
4710	ENSG00000204267	TAP2	0.37366	0.00834846	0.708657	0.174349	0.335552	3.01118e-31	6.88783e-30	27	41	41	C2	GI. esophagus, mucosa (GTEx)	EpiXcan	0.991122	esophagus_mucosa	0.999981
4711	ENSG00000170852	KBTBD2	-0.373508	-0.0105905	0.70877	0.0870875	0.0365457	0.000970168	0.00264024	44	49	49	C2	GI. esophagus, mucosa (GTEx)	EpiXcan	0.991122	esophagus_mucosa	0.999981
4712	ENSG00000183020	AP2A2	0.373287	0.0160958	0.708935	0.0576322	0.0757074	9.85581e-07	3.8518e-06	30	35	35	C2	GI. esophagus, mucosa (GTEx)	EpiXcan	0.991122	esophagus_mucosa	0.999981
4713	ENSG00000119630	PGF	-0.373085	-0.0308145	0.709085	0.0103315	0.0467189	0.000181438	0.000541104	9	9	9	C2	GI. esophagus, mucosa (GTEx)	EpiXcan	0.991122	esophagus_mucosa	0.999981
4714	ENSG00000185760	KCNQ5	0.37305	0.0291868	0.709111	0.0183991	0.0199608	0.0161349	0.0378663	13	16	16	C2	GI. esophagus, mucosa (GTEx)	EpiXcan	0.991122	esophagus_mucosa	0.999981
4715	ENSG00000197124	ZNF682	0.372546	0.0216761	0.709486	0.0837508	0.135339	5.52802e-11	3.27633e-10	56	81	81	C2	GI. esophagus, mucosa (GTEx)	EpiXcan	0.991122	esophagus_mucosa	0.999981
4716	ENSG00000135968	GCC2	-0.372527	-0.0104499	0.7095	0.170267	0.404282	1.35745e-38	4.63486e-37	63	80	80	C2	GI. esophagus, mucosa (GTEx)	EpiXcan	0.991122	esophagus_mucosa	0.999981
4717	ENSG00000145736	GTF2H2	0.372428	0.0173671	0.709574	0.082779	0.216522	1.35208e-17	1.37656e-16	8	10	10	C2	GI. esophagus, mucosa (GTEx)	EpiXcan	0.991122	esophagus_mucosa	0.999981
4718	ENSG00000172828	CES3	0.372328	0.0111315	0.709648	0.120706	0.177337	1.11184e-14	9.16103e-14	44	51	51	C2	GI. esophagus, mucosa (GTEx)	EpiXcan	0.991122	esophagus_mucosa	0.999981
4719	ENSG00000224934	AL391684.1	0.372327	0.0413579	0.70965	0.00879465	0.0385311	0.000669721	0.00186279	3	3	3	C2	GI. esophagus, mucosa (GTEx)	EpiXcan	0.991122	esophagus_mucosa	0.999981
4720	ENSG00000247796	AC008966.1	0.372319	0.012034	0.709656	0.0985135	0.166359	1.67109e-13	1.24566e-12	29	33	33	C2	GI. esophagus, mucosa (GTEx)	EpiXcan	0.991122	esophagus_mucosa	0.999981
4721	ENSG00000135424	ITGA7	0.37227	0.0109463	0.709692	0.128835	0.168556	8.03445e-14	6.13273e-13	29	31	31	C2	GI. esophagus, mucosa (GTEx)	EpiXcan	0.991122	esophagus_mucosa	0.999981
4722	ENSG00000164308	ERAP2	-0.37223	-0.00464971	0.709721	0.58427	0.717828	4.30912e-100	7.54043e-97	64	74	74	C2	GI. esophagus, mucosa (GTEx)	EpiXcan	0.991122	esophagus_mucosa	0.999981
4723	ENSG00000242110	AMACR	-0.372119	-0.0347523	0.709804	0.011562	0.0393107	0.000661275	0.0018404	2	3	3	C2	GI. esophagus, mucosa (GTEx)	EpiXcan	0.991122	esophagus_mucosa	0.999981
4724	ENSG00000224086	AC245452.1	0.371821	0.0105125	0.710026	0.149971	0.383591	7.46913e-35	2.0996e-33	31	53	53	C2	GI. esophagus, mucosa (GTEx)	EpiXcan	0.991122	esophagus_mucosa	0.999981
4725	ENSG00000115275	MOGS	0.371704	0.0142279	0.710113	0.115306	0.248098	1.16431e-20	1.43732e-19	5	6	6	C2	GI. esophagus, mucosa (GTEx)	EpiXcan	0.991122	esophagus_mucosa	0.999981
4726	ENSG00000204991	SPIRE2	-0.371583	-0.0103942	0.710203	0.135765	0.267244	2.01102e-22	2.76002e-21	40	60	60	C2	GI. esophagus, mucosa (GTEx)	EpiXcan	0.991122	esophagus_mucosa	0.999981
4727	ENSG00000108639	SYNGR2	0.371464	0.0237485	0.710292	0.0579727	0.218087	5.71554e-18	5.9312e-17	39	46	46	C2	GI. esophagus, mucosa (GTEx)	EpiXcan	0.991122	esophagus_mucosa	0.999981
4728	ENSG00000230487	PSMG3-AS1	-0.370887	-0.0143282	0.710722	0.0880842	0.104303	1.23653e-08	5.93016e-08	49	71	71	C2	GI. esophagus, mucosa (GTEx)	EpiXcan	0.991122	esophagus_mucosa	0.999981
4729	ENSG00000133706	LARS	0.370688	0.00805745	0.71087	0.24337	0.38549	1.56581e-35	4.55714e-34	12	13	13	C2	GI. esophagus, mucosa (GTEx)	EpiXcan	0.991122	esophagus_mucosa	0.999981
4730	ENSG00000066629	EML1	-0.370115	-0.0126524	0.711297	0.120078	0.212541	2.67421e-17	2.65883e-16	17	19	19	C2	GI. esophagus, mucosa (GTEx)	EpiXcan	0.991122	esophagus_mucosa	0.999981
4731	ENSG00000172671	ZFAND4	-0.369994	-0.0201499	0.711387	0.0202429	0.0115193	0.0672351	0.1422	15	16	16	C2	GI. esophagus, mucosa (GTEx)	EpiXcan	0.991122	esophagus_mucosa	0.999981
4732	ENSG00000072062	PRKACA	0.369903	0.0103687	0.711455	0.144126	0.258232	2.17134e-21	2.8145e-20	9	19	19	C2	GI. esophagus, mucosa (GTEx)	EpiXcan	0.991122	esophagus_mucosa	0.999981
4733	ENSG00000126215	XRCC3	0.369762	0.0161325	0.711559	0.0671584	0.173313	2.68339e-14	2.13922e-13	9	11	11	C2	GI. esophagus, mucosa (GTEx)	EpiXcan	0.991122	esophagus_mucosa	0.999981
4734	ENSG00000213780	GTF2H4	0.369433	0.012798	0.711805	0.101299	0.0727217	3.60268e-07	1.48379e-06	25	26	26	C2	GI. esophagus, mucosa (GTEx)	EpiXcan	0.991122	esophagus_mucosa	0.999981
4735	ENSG00000100714	MTHFD1	-0.3694	-0.0201846	0.71183	0.0459938	0.109998	4.88489e-09	2.43271e-08	31	39	39	C2	GI. esophagus, mucosa (GTEx)	EpiXcan	0.991122	esophagus_mucosa	0.999981
4736	ENSG00000143420	ENSA	-0.36893	-0.0251704	0.71218	0.0152983	0.0159046	0.0295207	0.0662701	10	11	11	C2	GI. esophagus, mucosa (GTEx)	EpiXcan	0.991122	esophagus_mucosa	0.999981
4737	ENSG00000135148	TRAFD1	0.368773	0.03477	0.712297	0.0179931	0.0549076	2.53948e-05	8.41224e-05	2	2	2	C2	GI. esophagus, mucosa (GTEx)	EpiXcan	0.991122	esophagus_mucosa	0.999981
4738	ENSG00000187240	DYNC2H1	-0.368668	-0.0303785	0.712375	0.0145012	0.0351504	0.00127218	0.00341959	8	12	12	C2	GI. esophagus, mucosa (GTEx)	EpiXcan	0.991122	esophagus_mucosa	0.999981
4739	ENSG00000177383	MAGEF1	-0.368103	-0.0226167	0.712796	0.0220286	0.0775612	1.06924e-06	4.16711e-06	6	7	7	C2	GI. esophagus, mucosa (GTEx)	EpiXcan	0.991122	esophagus_mucosa	0.999981
4740	ENSG00000187486	KCNJ11	-0.368055	-0.0101449	0.712832	0.226624	0.446202	2.0167e-42	8.40231e-41	45	57	57	C2	GI. esophagus, mucosa (GTEx)	EpiXcan	0.991122	esophagus_mucosa	0.999981
4741	ENSG00000172922	RNASEH2C	0.368054	0.0173657	0.712833	0.0686068	0.233584	3.08651e-19	3.47332e-18	35	42	42	C2	GI. esophagus, mucosa (GTEx)	EpiXcan	0.991122	esophagus_mucosa	0.999981
4742	ENSG00000205531	NAP1L4	0.367974	0.0114506	0.712893	0.141059	0.252019	3.38287e-21	4.30125e-20	15	21	21	C2	GI. esophagus, mucosa (GTEx)	EpiXcan	0.991122	esophagus_mucosa	0.999981
4743	ENSG00000125844	RRBP1	0.367608	0.039464	0.713165	0.0110022	0.0386798	0.00069967	0.00194185	6	9	9	C2	GI. esophagus, mucosa (GTEx)	EpiXcan	0.991122	esophagus_mucosa	0.999981
4744	ENSG00000135845	PIGC	-0.367452	-0.00944608	0.713282	0.0993607	0.063149	1.31195e-05	4.51361e-05	52	58	58	C2	GI. esophagus, mucosa (GTEx)	EpiXcan	0.991122	esophagus_mucosa	0.999981
4745	ENSG00000189337	KAZN	0.367391	0.0923633	0.713327	0.00217738	0.0133393	0.0464935	0.101144	6	7	7	C2	GI. esophagus, mucosa (GTEx)	EpiXcan	0.991122	esophagus_mucosa	0.999981
4746	ENSG00000130299	GTPBP3	0.367182	0.0123401	0.713483	0.11989	0.179549	1.52164e-15	1.33719e-14	9	10	10	C2	GI. esophagus, mucosa (GTEx)	EpiXcan	0.991122	esophagus_mucosa	0.999981
4747	ENSG00000127415	IDUA	0.367176	0.00976749	0.713488	0.123848	0.0881564	1.45327e-07	6.24442e-07	59	73	73	C2	GI. esophagus, mucosa (GTEx)	EpiXcan	0.991122	esophagus_mucosa	0.999981
4748	ENSG00000178623	GPR35	0.367162	0.0225449	0.713498	0.0245586	0.174725	4.73804e-14	3.67671e-13	21	28	28	C2	GI. esophagus, mucosa (GTEx)	EpiXcan	0.991122	esophagus_mucosa	0.999981
4749	ENSG00000066379	ZNRD1	0.366707	0.00897657	0.713837	0.132819	0.173871	2.39945e-14	1.92162e-13	36	42	42	C2	GI. esophagus, mucosa (GTEx)	EpiXcan	0.991122	esophagus_mucosa	0.999981
4750	ENSG00000166928	MS4A14	-0.366584	-0.00772376	0.71393	0.196994	0.304705	2.42229e-26	4.20715e-25	18	21	21	C2	GI. esophagus, mucosa (GTEx)	EpiXcan	0.991122	esophagus_mucosa	0.999981
4751	ENSG00000090266	NDUFB2	-0.366533	-0.0187261	0.713968	0.0582632	0.111066	4.02897e-09	2.02446e-08	17	17	17	C2	GI. esophagus, mucosa (GTEx)	EpiXcan	0.991122	esophagus_mucosa	0.999981
4752	ENSG00000214140	PRCD	-0.366418	-0.0412976	0.714053	0.0126377	0.0256916	0.00570122	0.0141259	12	15	15	C2	GI. esophagus, mucosa (GTEx)	EpiXcan	0.991122	esophagus_mucosa	0.999981
4753	ENSG00000105778	AVL9	-0.366302	-0.0195634	0.71414	0.0473224	0.103394	1.38145e-08	6.60481e-08	13	16	16	C2	GI. esophagus, mucosa (GTEx)	EpiXcan	0.991122	esophagus_mucosa	0.999981
4754	ENSG00000258839	MC1R	-0.366296	-0.0172277	0.714144	0.0646761	0.157082	6.91764e-13	4.86634e-12	9	12	12	C2	GI. esophagus, mucosa (GTEx)	EpiXcan	0.991122	esophagus_mucosa	0.999981
4755	ENSG00000170667	RASA4B	0.366191	0.00793249	0.714222	0.15851	0.0867849	2.20385e-07	9.25922e-07	92	110	110	C2	GI. esophagus, mucosa (GTEx)	EpiXcan	0.991122	esophagus_mucosa	0.999981
4756	ENSG00000134146	DPH6	-0.365983	-0.0165834	0.714378	0.0975324	0.0318756	0.00216241	0.00565191	114	144	144	C2	GI. esophagus, mucosa (GTEx)	EpiXcan	0.991122	esophagus_mucosa	0.999981
4757	ENSG00000178199	ZC3H12D	0.365898	0.0077509	0.714441	0.283304	0.0227981	0.0099939	0.0240345	177	204	204	C2	GI. esophagus, mucosa (GTEx)	EpiXcan	0.991122	esophagus_mucosa	0.999981
4758	ENSG00000223768	LINC00205	0.365744	0.0197631	0.714556	0.0468238	0.044282	0.000269375	0.000786111	24	29	29	C2	GI. esophagus, mucosa (GTEx)	EpiXcan	0.991122	esophagus_mucosa	0.999981
4759	ENSG00000111711	GOLT1B	-0.365566	-0.0180306	0.714689	0.0381418	0.0143687	0.0404448	0.0889811	17	17	17	C2	GI. esophagus, mucosa (GTEx)	EpiXcan	0.991122	esophagus_mucosa	0.999981
4760	ENSG00000148218	ALAD	0.365544	0.0243063	0.714705	0.0309604	0.0887229	1.97904e-07	8.35986e-07	4	4	4	C2	GI. esophagus, mucosa (GTEx)	EpiXcan	0.991122	esophagus_mucosa	0.999981
4761	ENSG00000106086	PLEKHA8	-0.365474	-0.0169492	0.714757	0.0993131	0.149524	5.49728e-12	3.5777e-11	21	23	23	C2	GI. esophagus, mucosa (GTEx)	EpiXcan	0.991122	esophagus_mucosa	0.999981
4762	ENSG00000111077	TNS2	0.365466	0.0148203	0.714763	0.0668302	0.170216	8.90323e-14	6.77003e-13	14	21	21	C2	GI. esophagus, mucosa (GTEx)	EpiXcan	0.991122	esophagus_mucosa	0.999981
4763	ENSG00000132952	USPL1	-0.365457	-0.0174672	0.714771	0.0235892	0.023026	0.00968331	0.0233276	33	39	39	C2	GI. esophagus, mucosa (GTEx)	EpiXcan	0.991122	esophagus_mucosa	0.999981
4764	ENSG00000136159	NUDT15	0.364889	0.0811292	0.715194	0.00255826	0.0217655	0.0115264	0.0275591	9	12	12	C2	GI. esophagus, mucosa (GTEx)	EpiXcan	0.991122	esophagus_mucosa	0.999981
4765	ENSG00000109270	LAMTOR3	0.364322	-0.00815813	0.715617	0.0255197	0.0815753	5.80279e-07	2.33295e-06	20	29	29	C2	GI. esophagus, mucosa (GTEx)	EpiXcan	0.991122	esophagus_mucosa	0.999981
4766	ENSG00000101276	SLC52A3	-0.363716	-0.0129121	0.71607	0.0735042	0.209842	3.19948e-17	3.16341e-16	11	14	14	C2	GI. esophagus, mucosa (GTEx)	EpiXcan	0.991122	esophagus_mucosa	0.999981
4767	ENSG00000197405	C5AR1	0.363609	0.0277953	0.71615	0.0273356	0.0793062	8.0652e-07	3.1912e-06	10	13	13	C2	GI. esophagus, mucosa (GTEx)	EpiXcan	0.991122	esophagus_mucosa	0.999981
4768	ENSG00000117877	CD3EAP	0.363448	0.0184736	0.71627	0.0470272	0.0976275	3.67728e-08	1.6812e-07	12	12	12	C2	GI. esophagus, mucosa (GTEx)	EpiXcan	0.991122	esophagus_mucosa	0.999981
4769	ENSG00000184428	TOP1MT	-0.363285	-0.0413063	0.716392	0.0165949	0.0904881	1.14607e-07	4.9702e-07	17	24	24	C2	GI. esophagus, mucosa (GTEx)	EpiXcan	0.991122	esophagus_mucosa	0.999981
4770	ENSG00000089163	SIRT4	0.36292	0.02657	0.716665	0.0142904	0.0506525	8.28628e-05	0.000258179	5	7	7	C2	GI. esophagus, mucosa (GTEx)	EpiXcan	0.991122	esophagus_mucosa	0.999981
4771	ENSG00000132481	TRIM47	-0.362781	-0.0148553	0.716769	0.0560605	0.0499708	0.000106676	0.00032785	35	41	41	C2	GI. esophagus, mucosa (GTEx)	EpiXcan	0.991122	esophagus_mucosa	0.999981
4772	ENSG00000172594	SMPDL3A	0.362743	0.0163528	0.716797	0.0729294	0.153637	2.09535e-12	1.41568e-11	29	32	32	C2	GI. esophagus, mucosa (GTEx)	EpiXcan	0.991122	esophagus_mucosa	0.999981
4773	ENSG00000100243	CYB5R3	0.362582	0.0100366	0.716917	0.125632	0.230026	8.34692e-19	9.12879e-18	19	25	25	C2	GI. esophagus, mucosa (GTEx)	EpiXcan	0.991122	esophagus_mucosa	0.999981
4774	ENSG00000187720	THSD4	-0.362559	-0.0258335	0.716934	0.0317871	0.0687542	3.06576e-06	1.13329e-05	9	9	9	C2	GI. esophagus, mucosa (GTEx)	EpiXcan	0.991122	esophagus_mucosa	0.999981
4775	ENSG00000169683	LRRC45	-0.36231	-0.0322403	0.71712	0.013371	0.0766472	1.31061e-06	5.06269e-06	5	10	10	C2	GI. esophagus, mucosa (GTEx)	EpiXcan	0.991122	esophagus_mucosa	0.999981
4776	ENSG00000125885	MCM8	0.362136	0.0112832	0.71725	0.110502	0.391508	2.39132e-36	7.35737e-35	3	4	4	C2	GI. esophagus, mucosa (GTEx)	EpiXcan	0.991122	esophagus_mucosa	0.999981
4777	ENSG00000100225	FBXO7	-0.361472	-0.00579165	0.717747	0.0990954	0.25133	7.23504e-21	9.02704e-20	41	50	50	C2	GI. esophagus, mucosa (GTEx)	EpiXcan	0.991122	esophagus_mucosa	0.999981
4778	ENSG00000162244	RPL29	-0.3614	-0.0318451	0.7178	0.0151679	0.0129313	0.0513382	0.111028	11	12	12	C2	GI. esophagus, mucosa (GTEx)	EpiXcan	0.991122	esophagus_mucosa	0.999981
4779	ENSG00000185274	GALNT17	0.361386	0.0192516	0.717811	0.0462769	0.0954141	3.00293e-08	1.38648e-07	21	23	23	C2	GI. esophagus, mucosa (GTEx)	EpiXcan	0.991122	esophagus_mucosa	0.999981
4780	ENSG00000152061	RABGAP1L	0.361337	0.0242565	0.717848	0.0109276	0.045712	0.000179203	0.000535012	4	6	6	C2	GI. esophagus, mucosa (GTEx)	EpiXcan	0.991122	esophagus_mucosa	0.999981
4781	ENSG00000196739	COL27A1	-0.360924	-0.0148192	0.718156	0.04801	0.0919392	5.12426e-08	2.30066e-07	15	16	16	C2	GI. esophagus, mucosa (GTEx)	EpiXcan	0.991122	esophagus_mucosa	0.999981
4782	ENSG00000114790	ARHGEF26	-0.360853	-0.0357071	0.718209	0.0166597	0.0874273	1.97381e-07	8.34281e-07	10	13	13	C2	GI. esophagus, mucosa (GTEx)	EpiXcan	0.991122	esophagus_mucosa	0.999981
4783	ENSG00000107099	DOCK8	-0.360554	-0.0114116	0.718433	0.0905292	0.118002	9.88093e-10	5.24349e-09	77	93	93	C2	GI. esophagus, mucosa (GTEx)	EpiXcan	0.991122	esophagus_mucosa	0.999981
4784	ENSG00000171863	RPS7	0.360368	0.0142166	0.718572	0.0730684	0.187877	3.84906e-15	3.27556e-14	11	14	14	C2	GI. esophagus, mucosa (GTEx)	EpiXcan	0.991122	esophagus_mucosa	0.999981
4785	ENSG00000103111	MON1B	0.360168	0.0424741	0.718722	0.0110272	0.0150656	0.0343406	0.0764769	5	6	6	C2	GI. esophagus, mucosa (GTEx)	EpiXcan	0.991122	esophagus_mucosa	0.999981
4786	ENSG00000006025	OSBPL7	0.360076	0.0218483	0.71879	0.030108	0.0757042	1.55553e-06	5.96272e-06	11	15	15	C2	GI. esophagus, mucosa (GTEx)	EpiXcan	0.991122	esophagus_mucosa	0.999981
4787	ENSG00000165948	IFI27L1	-0.359935	-0.00610047	0.718895	0.264496	0.397147	3.06644e-36	9.37272e-35	78	90	90	C2	GI. esophagus, mucosa (GTEx)	EpiXcan	0.991122	esophagus_mucosa	0.999981
4788	ENSG00000100804	PSMB5	0.359384	0.00820719	0.719308	0.131901	0.185203	4.36191e-15	3.69403e-14	51	64	64	C2	GI. esophagus, mucosa (GTEx)	EpiXcan	0.991122	esophagus_mucosa	0.999981
4789	ENSG00000240694	PNMA2	-0.359354	-0.0263146	0.71933	0.0210873	0.038459	0.00072269	0.00199979	17	20	20	C2	GI. esophagus, mucosa (GTEx)	EpiXcan	0.991122	esophagus_mucosa	0.999981
4790	ENSG00000205309	NT5M	0.359247	0.0110016	0.71941	0.064168	0.0965047	4.56211e-08	2.06282e-07	19	23	23	C2	GI. esophagus, mucosa (GTEx)	EpiXcan	0.991122	esophagus_mucosa	0.999981
4791	ENSG00000089154	GCN1	0.359028	0.0290648	0.719574	0.0189728	0.0168013	0.0272039	0.0614338	27	31	31	C2	GI. esophagus, mucosa (GTEx)	EpiXcan	0.991122	esophagus_mucosa	0.999981
4792	ENSG00000170037	CNTROB	0.358981	0.0248391	0.71961	0.0257353	0.0309969	0.00245396	0.00636167	17	19	19	C2	GI. esophagus, mucosa (GTEx)	EpiXcan	0.991122	esophagus_mucosa	0.999981
4793	ENSG00000255135	AP002360.2	0.358918	0.016624	0.719657	0.048839	0.105074	3.64477e-09	1.83934e-08	4	4	4	C2	GI. esophagus, mucosa (GTEx)	EpiXcan	0.991122	esophagus_mucosa	0.999981
4794	ENSG00000110318	CEP126	-0.358752	-0.0304799	0.719781	0.0140654	0.0309419	0.00215699	0.00563998	5	5	5	C2	GI. esophagus, mucosa (GTEx)	EpiXcan	0.991122	esophagus_mucosa	0.999981
4795	ENSG00000198015	MRPL42	0.358556	0.0179038	0.719927	0.0524928	0.246092	3.18622e-20	3.84848e-19	25	33	33	C2	GI. esophagus, mucosa (GTEx)	EpiXcan	0.991122	esophagus_mucosa	0.999981
4796	ENSG00000111832	RWDD1	-0.358363	-0.0220571	0.720072	0.0318015	0.136365	5.1188e-11	3.0441e-10	12	15	15	C2	GI. esophagus, mucosa (GTEx)	EpiXcan	0.991122	esophagus_mucosa	0.999981
4797	ENSG00000158467	AHCYL2	-0.357799	-0.0303326	0.720494	0.014129	0.0554699	4.88223e-05	0.000155864	10	11	11	C2	GI. esophagus, mucosa (GTEx)	EpiXcan	0.991122	esophagus_mucosa	0.999981
4798	ENSG00000119782	FKBP1B	0.357732	0.0134977	0.720544	0.0768082	0.171329	8.54993e-14	6.51554e-13	6	7	7	C2	GI. esophagus, mucosa (GTEx)	EpiXcan	0.991122	esophagus_mucosa	0.999981
4799	ENSG00000134077	THUMPD3	-0.357571	-0.0132614	0.720664	0.0838826	0.187861	1.00672e-15	8.98221e-15	25	30	30	C2	GI. esophagus, mucosa (GTEx)	EpiXcan	0.991122	esophagus_mucosa	0.999981
4800	ENSG00000250091	DNAH10OS	-0.357399	-0.0135387	0.720793	0.0384463	0.057284	2.4438e-05	8.10874e-05	15	15	15	C2	GI. esophagus, mucosa (GTEx)	EpiXcan	0.991122	esophagus_mucosa	0.999981
4801	ENSG00000177098	SCN4B	-0.356769	-0.0191023	0.721265	0.0364865	0.045625	0.000204393	0.000605438	38	50	50	C2	GI. esophagus, mucosa (GTEx)	EpiXcan	0.991122	esophagus_mucosa	0.999981
4802	ENSG00000172137	CALB2	-0.356523	-0.0159774	0.721449	0.0302023	0.0521687	7.92639e-05	0.000247516	20	22	22	C2	GI. esophagus, mucosa (GTEx)	EpiXcan	0.991122	esophagus_mucosa	0.999981
4803	ENSG00000170638	TRABD	0.356182	0.00906589	0.721704	0.119806	0.0938147	7.93359e-08	3.48924e-07	59	70	70	C2	GI. esophagus, mucosa (GTEx)	EpiXcan	0.991122	esophagus_mucosa	0.999981
4804	ENSG00000143971	ETAA1	-0.355853	-0.0180119	0.721951	0.0277902	0.066607	7.61886e-06	2.69063e-05	18	20	20	C2	GI. esophagus, mucosa (GTEx)	EpiXcan	0.991122	esophagus_mucosa	0.999981
4805	ENSG00000103342	GSPT1	-0.355686	-0.0134288	0.722076	0.0460055	0.141094	2.04126e-11	1.26217e-10	30	38	38	C2	GI. esophagus, mucosa (GTEx)	EpiXcan	0.991122	esophagus_mucosa	0.999981
4806	ENSG00000141391	PRELID3A	0.355633	0.0205883	0.722115	0.0286534	0.228954	1.68055e-19	1.92521e-18	21	29	29	C2	GI. esophagus, mucosa (GTEx)	EpiXcan	0.991122	esophagus_mucosa	0.999981
4807	ENSG00000113441	LNPEP	-0.355617	-0.0282611	0.722127	0.023214	0.0172008	0.0255794	0.0580272	21	25	25	C2	GI. esophagus, mucosa (GTEx)	EpiXcan	0.991122	esophagus_mucosa	0.999981
4808	ENSG00000130165	ELOF1	0.355556	0.0493399	0.722173	0.006548	0.0752537	1.61554e-06	6.18427e-06	13	19	19	C2	GI. esophagus, mucosa (GTEx)	EpiXcan	0.991122	esophagus_mucosa	0.999981
4809	ENSG00000196872	KIAA1211L	0.355128	0.0150454	0.722493	0.0316136	0.0351205	0.00110393	0.00298569	17	21	21	C2	GI. esophagus, mucosa (GTEx)	EpiXcan	0.991122	esophagus_mucosa	0.999981
4810	ENSG00000116157	GPX7	-0.355087	-0.0128379	0.722525	0.092104	0.29935	1.77103e-25	2.95603e-24	12	15	15	C2	GI. esophagus, mucosa (GTEx)	EpiXcan	0.991122	esophagus_mucosa	0.999981
4811	ENSG00000119396	RAB14	-0.355055	-0.0085584	0.722549	0.220817	0.273051	9.58616e-23	1.34601e-21	30	33	33	C2	GI. esophagus, mucosa (GTEx)	EpiXcan	0.991122	esophagus_mucosa	0.999981
4812	ENSG00000174130	TLR6	-0.355052	-0.012688	0.72255	0.0810573	0.11491	1.97757e-09	1.02193e-08	56	61	61	C2	GI. esophagus, mucosa (GTEx)	EpiXcan	0.991122	esophagus_mucosa	0.999981
4813	ENSG00000131791	PRKAB2	-0.355005	-0.0563832	0.722586	0.00513973	0.0259611	0.00555817	0.0138081	8	8	8	C2	GI. esophagus, mucosa (GTEx)	EpiXcan	0.991122	esophagus_mucosa	0.999981
4814	ENSG00000196357	ZNF565	0.355	0.0248967	0.72259	0.0295651	0.0463134	0.000211559	0.000625604	11	12	12	C2	GI. esophagus, mucosa (GTEx)	EpiXcan	0.991122	esophagus_mucosa	0.999981
4815	ENSG00000142937	RPS8	0.354943	0.0119863	0.722632	0.0665873	0.14619	4.94142e-12	3.22945e-11	11	17	17	C2	GI. esophagus, mucosa (GTEx)	EpiXcan	0.991122	esophagus_mucosa	0.999981
4816	ENSG00000153815	CMIP	0.3547	0.0501472	0.722814	0.00593819	0.0690784	4.71757e-06	1.70297e-05	6	10	10	C2	GI. esophagus, mucosa (GTEx)	EpiXcan	0.991122	esophagus_mucosa	0.999981
4817	ENSG00000070501	POLB	0.354669	0.00971937	0.722838	0.192075	0.58071	1.4049e-64	1.86847e-62	35	50	50	C2	GI. esophagus, mucosa (GTEx)	EpiXcan	0.991122	esophagus_mucosa	0.999981
4818	ENSG00000152778	IFIT5	-0.35409	-0.00638905	0.723271	0.265882	0.437093	6.20839e-43	2.68244e-41	16	22	22	C2	GI. esophagus, mucosa (GTEx)	EpiXcan	0.991122	esophagus_mucosa	0.999981
4819	ENSG00000227097	RPS28P7	-0.353931	-0.0287153	0.723391	0.0203423	0.0558124	3.66896e-05	0.000119196	22	28	28	C2	GI. esophagus, mucosa (GTEx)	EpiXcan	0.991122	esophagus_mucosa	0.999981
4820	ENSG00000270804	AC010326.4	0.353928	0.0206838	0.723393	0.0390395	0.165946	2.15749e-13	1.59549e-12	18	24	24	C2	GI. esophagus, mucosa (GTEx)	EpiXcan	0.991122	esophagus_mucosa	0.999981
4821	ENSG00000057704	TMCC3	0.353861	0.0121725	0.723443	0.201505	0.261852	1.23633e-21	1.62663e-20	108	137	137	C2	GI. esophagus, mucosa (GTEx)	EpiXcan	0.991122	esophagus_mucosa	0.999981
4822	ENSG00000160294	MCM3AP	0.353452	0.00910602	0.723749	0.149136	0.283688	6.65276e-24	1.00683e-22	15	19	19	C2	GI. esophagus, mucosa (GTEx)	EpiXcan	0.991122	esophagus_mucosa	0.999981
4823	ENSG00000205356	TECPR1	-0.353264	-0.0177109	0.72389	0.0783958	0.130537	1.12909e-10	6.49658e-10	35	42	42	C2	GI. esophagus, mucosa (GTEx)	EpiXcan	0.991122	esophagus_mucosa	0.999981
4824	ENSG00000183172	SMDT1	-0.353198	-0.0108595	0.72394	0.113842	0.33071	1.78989e-28	3.51919e-27	18	23	23	C2	GI. esophagus, mucosa (GTEx)	EpiXcan	0.991122	esophagus_mucosa	0.999981
4825	ENSG00000115464	USP34	-0.353156	-0.0255128	0.723972	0.0206367	0.0769563	1.29583e-06	5.007e-06	4	4	4	C2	GI. esophagus, mucosa (GTEx)	EpiXcan	0.991122	esophagus_mucosa	0.999981
4826	ENSG00000133226	SRRM1	0.353105	0.0377177	0.724009	0.0113539	0.0137745	0.0445123	0.0971967	7	7	7	C2	GI. esophagus, mucosa (GTEx)	EpiXcan	0.991122	esophagus_mucosa	0.999981
4827	ENSG00000266173	STRADA	-0.352928	-0.016437	0.724143	0.023425	0.0694111	3.94749e-06	1.4361e-05	13	19	19	C2	GI. esophagus, mucosa (GTEx)	EpiXcan	0.991122	esophagus_mucosa	0.999981
4828	ENSG00000244165	P2RY11	0.352921	0.0179072	0.724148	0.0865421	0.235074	3.61289e-19	4.04615e-18	30	35	35	C2	GI. esophagus, mucosa (GTEx)	EpiXcan	0.991122	esophagus_mucosa	0.999981
4829	ENSG00000139547	RDH16	0.352862	0.0432098	0.724192	0.0133862	0.0240915	0.00785939	0.0191879	11	15	15	C2	GI. esophagus, mucosa (GTEx)	EpiXcan	0.991122	esophagus_mucosa	0.999981
4830	ENSG00000162384	C1orf123	-0.352576	-0.0139292	0.724406	0.0698039	0.18459	5.48671e-15	4.61035e-14	16	22	22	C2	GI. esophagus, mucosa (GTEx)	EpiXcan	0.991122	esophagus_mucosa	0.999981
4831	ENSG00000092068	SLC7A8	-0.352535	-0.0278406	0.724437	0.0291833	0.0218687	0.00929826	0.0224618	24	29	29	C2	GI. esophagus, mucosa (GTEx)	EpiXcan	0.991122	esophagus_mucosa	0.999981
4832	ENSG00000272849	AC084018.1	-0.352372	-0.0233515	0.724559	0.032004	0.123918	3.60546e-10	1.99025e-09	18	26	26	C2	GI. esophagus, mucosa (GTEx)	EpiXcan	0.991122	esophagus_mucosa	0.999981
4833	ENSG00000175575	PAAF1	0.352022	0.0193691	0.724822	0.035497	0.193165	6.39231e-16	5.80324e-15	17	23	23	C2	GI. esophagus, mucosa (GTEx)	EpiXcan	0.991122	esophagus_mucosa	0.999981
4834	ENSG00000106400	ZNHIT1	-0.351895	-0.0254332	0.724917	0.0430353	0.0935296	8.99084e-08	3.9369e-07	19	21	21	C2	GI. esophagus, mucosa (GTEx)	EpiXcan	0.991122	esophagus_mucosa	0.999981
4835	ENSG00000213625	LEPROT	-0.351847	-0.0865098	0.724953	0.00127889	0.0649079	8.12909e-06	2.86278e-05	9	14	14	C2	GI. esophagus, mucosa (GTEx)	EpiXcan	0.991122	esophagus_mucosa	0.999981
4836	ENSG00000240771	ARHGEF25	-0.351517	-0.0116376	0.725201	0.0572849	0.0691945	3.93688e-06	1.43261e-05	28	32	32	C2	GI. esophagus, mucosa (GTEx)	EpiXcan	0.991122	esophagus_mucosa	0.999981
4837	ENSG00000172590	MRPL52	-0.351504	-0.0184152	0.72521	0.0463338	0.0677058	6.01478e-06	2.14525e-05	12	12	12	C2	GI. esophagus, mucosa (GTEx)	EpiXcan	0.991122	esophagus_mucosa	0.999981
4838	ENSG00000034510	TMSB10	-0.351255	-0.0111314	0.725397	0.0911451	0.145853	2.727e-12	1.82744e-11	21	29	29	C2	GI. esophagus, mucosa (GTEx)	EpiXcan	0.991122	esophagus_mucosa	0.999981
4839	ENSG00000203727	SAMD5	0.351174	0.0596168	0.725458	0.00369903	0.0224826	0.0101366	0.0243568	5	6	6	C2	GI. esophagus, mucosa (GTEx)	EpiXcan	0.991122	esophagus_mucosa	0.999981
4840	ENSG00000176393	RNPEP	0.351069	0.0105572	0.725537	0.117242	0.208077	7.23982e-17	6.99449e-16	12	13	13	C2	GI. esophagus, mucosa (GTEx)	EpiXcan	0.991122	esophagus_mucosa	0.999981
4841	ENSG00000243509	TNFRSF6B	-0.350869	-0.0150029	0.725686	0.0265667	0.0672554	5.5708e-06	1.99401e-05	32	42	42	C2	GI. esophagus, mucosa (GTEx)	EpiXcan	0.991122	esophagus_mucosa	0.999981
4842	ENSG00000183833	MAATS1	-0.350458	-0.01441	0.725995	0.0730289	0.207334	9.09788e-17	8.74133e-16	8	10	10	C2	GI. esophagus, mucosa (GTEx)	EpiXcan	0.991122	esophagus_mucosa	0.999981
4843	ENSG00000165028	NIPSNAP3B	-0.350456	-0.0425456	0.725996	0.0158588	0.0514996	6.92009e-05	0.000217646	5	5	5	C2	GI. esophagus, mucosa (GTEx)	EpiXcan	0.991122	esophagus_mucosa	0.999981
4844	ENSG00000161281	COX7A1	-0.350418	-0.0137598	0.726025	0.0688104	0.0879468	1.37462e-07	5.91921e-07	11	14	14	C2	GI. esophagus, mucosa (GTEx)	EpiXcan	0.991122	esophagus_mucosa	0.999981
4845	ENSG00000103852	TTC23	0.350212	0.0201049	0.72618	0.0399777	0.193326	7.81466e-16	7.02617e-15	15	20	20	C2	GI. esophagus, mucosa (GTEx)	EpiXcan	0.991122	esophagus_mucosa	0.999981
4846	ENSG00000159210	SNF8	-0.350149	-0.0167515	0.726227	0.0306551	0.0600877	2.11909e-05	7.08506e-05	29	34	34	C2	GI. esophagus, mucosa (GTEx)	EpiXcan	0.991122	esophagus_mucosa	0.999981
4847	ENSG00000074211	PPP2R2C	0.349848	0.0551633	0.726453	0.0052599	0.014952	0.0367238	0.0813059	10	12	12	C2	GI. esophagus, mucosa (GTEx)	EpiXcan	0.991122	esophagus_mucosa	0.999981
4848	ENSG00000122218	COPA	0.34976	0.0459487	0.726519	0.00890141	0.0175077	0.0226536	0.0518353	5	6	6	C2	GI. esophagus, mucosa (GTEx)	EpiXcan	0.991122	esophagus_mucosa	0.999981
4849	ENSG00000187391	MAGI2	-0.349685	-0.0283272	0.726575	0.0374766	0.0121643	0.0608171	0.129744	32	40	40	C2	GI. esophagus, mucosa (GTEx)	EpiXcan	0.991122	esophagus_mucosa	0.999981
4850	ENSG00000154710	RABGEF1	0.349672	0.0128745	0.726585	0.07549	0.19772	4.18999e-16	3.84736e-15	89	108	108	C2	GI. esophagus, mucosa (GTEx)	EpiXcan	0.991122	esophagus_mucosa	0.999981
4851	ENSG00000144791	LIMD1	0.34966	0.0173715	0.726594	0.107473	0.228767	4.46765e-19	4.95191e-18	15	18	18	C2	GI. esophagus, mucosa (GTEx)	EpiXcan	0.991122	esophagus_mucosa	0.999981
4852	ENSG00000227775	AL031282.1	0.349308	0.0163258	0.726858	0.143827	0.534709	4.9808e-56	4.10155e-54	20	33	33	C2	GI. esophagus, mucosa (GTEx)	EpiXcan	0.991122	esophagus_mucosa	0.999981
4853	ENSG00000125505	MBOAT7	0.349023	0.0343031	0.727072	0.0112059	0.0550042	3.88131e-05	0.000125629	12	16	16	C2	GI. esophagus, mucosa (GTEx)	EpiXcan	0.991122	esophagus_mucosa	0.999981
4854	ENSG00000158483	FAM86C1	0.348734	0.149038	0.727289	0.000652999	0.0881294	1.34343e-07	5.78846e-07	2	3	3	C2	GI. esophagus, mucosa (GTEx)	EpiXcan	0.991122	esophagus_mucosa	0.999981
4855	ENSG00000250208	FZD10-AS1	-0.348712	-0.00619575	0.727305	0.15078	0.181262	1.11318e-14	9.16669e-14	88	99	99	C2	GI. esophagus, mucosa (GTEx)	EpiXcan	0.991122	esophagus_mucosa	0.999981
4856	ENSG00000114735	HEMK1	-0.348672	-0.0205253	0.727336	0.0423024	0.0788618	8.9799e-07	3.53415e-06	28	35	35	C2	GI. esophagus, mucosa (GTEx)	EpiXcan	0.991122	esophagus_mucosa	0.999981
4857	ENSG00000239264	TXNDC5	0.348357	0.0148323	0.727572	0.0997853	0.228115	3.66764e-19	4.10418e-18	27	34	34	C2	GI. esophagus, mucosa (GTEx)	EpiXcan	0.991122	esophagus_mucosa	0.999981
4858	ENSG00000060339	CCAR1	-0.348255	-0.0193105	0.727649	0.0544644	0.0467762	0.000145442	0.00043833	33	41	41	C2	GI. esophagus, mucosa (GTEx)	EpiXcan	0.991122	esophagus_mucosa	0.999981
4859	ENSG00000198150	AC135178.1	-0.348164	-0.0253458	0.727717	0.0223233	0.14097	2.26881e-11	1.39609e-10	9	12	12	C2	GI. esophagus, mucosa (GTEx)	EpiXcan	0.991122	esophagus_mucosa	0.999981
4860	ENSG00000145781	COMMD10	0.347492	0.0692374	0.728222	0.00507265	0.0149387	0.0362905	0.0804483	8	11	11	C2	GI. esophagus, mucosa (GTEx)	EpiXcan	0.991122	esophagus_mucosa	0.999981
4861	ENSG00000052126	PLEKHA5	0.347478	0.0348085	0.728232	0.0107987	0.0393175	0.00063026	0.00176038	16	23	23	C2	GI. esophagus, mucosa (GTEx)	EpiXcan	0.991122	esophagus_mucosa	0.999981
4862	ENSG00000241370	RPP21	0.347372	0.0198166	0.728312	0.0482415	0.0122888	0.0593543	0.126797	42	49	49	C2	GI. esophagus, mucosa (GTEx)	EpiXcan	0.991122	esophagus_mucosa	0.999981
4863	ENSG00000106635	BCL7B	-0.347246	-0.0408289	0.728407	0.00770573	0.0384657	0.000633927	0.00176956	6	8	8	C2	GI. esophagus, mucosa (GTEx)	EpiXcan	0.991122	esophagus_mucosa	0.999981
4864	ENSG00000152291	TGOLN2	-0.347142	-0.0102892	0.728484	0.121128	0.365035	8.97989e-34	2.37188e-32	12	15	15	C2	GI. esophagus, mucosa (GTEx)	EpiXcan	0.991122	esophagus_mucosa	0.999981
4865	ENSG00000138246	DNAJC13	0.34709	0.0223181	0.728524	0.0424126	0.160716	6.65731e-13	4.695e-12	17	28	28	C2	GI. esophagus, mucosa (GTEx)	EpiXcan	0.991122	esophagus_mucosa	0.999981
4866	ENSG00000163702	IL17RC	0.34692	0.0271819	0.728651	0.0157615	0.0955829	5.52004e-08	2.46806e-07	16	18	18	C2	GI. esophagus, mucosa (GTEx)	EpiXcan	0.991122	esophagus_mucosa	0.999981
4867	ENSG00000273295	AP000350.6	-0.346838	-0.0147871	0.728713	0.1011	0.654993	2.62746e-81	1.18651e-78	26	33	33	C2	GI. esophagus, mucosa (GTEx)	EpiXcan	0.991122	esophagus_mucosa	0.999981
4868	ENSG00000140400	MAN2C1	-0.346708	-0.00668114	0.728811	0.28126	0.557919	9.11759e-61	9.66948e-59	22	26	26	C2	GI. esophagus, mucosa (GTEx)	EpiXcan	0.991122	esophagus_mucosa	0.999981
4869	ENSG00000243753	HLA-L	0.34656	0.00657045	0.728922	0.339899	0.491419	2.33956e-49	1.33679e-47	92	102	102	C2	GI. esophagus, mucosa (GTEx)	EpiXcan	0.991122	esophagus_mucosa	0.999981
4870	ENSG00000100292	HMOX1	-0.346543	-0.026492	0.728934	0.0112106	0.0289038	0.00352193	0.00896263	15	22	22	C2	GI. esophagus, mucosa (GTEx)	EpiXcan	0.991122	esophagus_mucosa	0.999981
4871	ENSG00000198169	ZNF251	-0.346516	-0.02221	0.728955	0.0502091	0.0410669	0.000461938	0.00131143	34	39	39	C2	GI. esophagus, mucosa (GTEx)	EpiXcan	0.991122	esophagus_mucosa	0.999981
4872	ENSG00000160961	ZNF333	0.34643	0.00967584	0.72902	0.127864	0.247531	4.42205e-22	5.94091e-21	10	12	12	C2	GI. esophagus, mucosa (GTEx)	EpiXcan	0.991122	esophagus_mucosa	0.999981
4873	ENSG00000120915	EPHX2	-0.346211	-0.00682466	0.729184	0.313815	0.510818	3.51611e-53	2.37787e-51	32	36	36	C2	GI. esophagus, mucosa (GTEx)	EpiXcan	0.991122	esophagus_mucosa	0.999981
4874	ENSG00000100991	TRPC4AP	0.345957	0.0201197	0.729375	0.0311643	0.0637506	1.02729e-05	3.57559e-05	18	22	22	C2	GI. esophagus, mucosa (GTEx)	EpiXcan	0.991122	esophagus_mucosa	0.999981
4875	ENSG00000164300	SERINC5	-0.3457	-0.0233475	0.729568	0.0244474	0.0765158	1.25783e-06	4.87362e-06	13	15	15	C2	GI. esophagus, mucosa (GTEx)	EpiXcan	0.991122	esophagus_mucosa	0.999981
4876	ENSG00000204580	DDR1	0.345442	0.0141391	0.729762	0.0514944	0.0367033	0.000954244	0.00259892	37	48	48	C2	GI. esophagus, mucosa (GTEx)	EpiXcan	0.991122	esophagus_mucosa	0.999981
4877	ENSG00000125730	C3	0.345425	0.0432156	0.729775	0.0129793	0.0609718	1.53431e-05	5.22472e-05	8	10	10	C2	GI. esophagus, mucosa (GTEx)	EpiXcan	0.991122	esophagus_mucosa	0.999981
4878	ENSG00000198793	MTOR	-0.345108	-0.0369985	0.730013	0.0104499	0.0725118	2.69693e-06	1.0041e-05	11	14	14	C2	GI. esophagus, mucosa (GTEx)	EpiXcan	0.991122	esophagus_mucosa	0.999981
4879	ENSG00000137210	TMEM14B	-0.344817	-0.0200923	0.730232	0.059049	0.0752856	1.47199e-06	5.65642e-06	41	51	51	C2	GI. esophagus, mucosa (GTEx)	EpiXcan	0.991122	esophagus_mucosa	0.999981
4880	ENSG00000104231	ZFAND1	-0.344417	-0.0282065	0.730533	0.0165541	0.0727202	2.70002e-06	1.00499e-05	5	6	6	C2	GI. esophagus, mucosa (GTEx)	EpiXcan	0.991122	esophagus_mucosa	0.999981
4881	ENSG00000172731	LRRC20	0.344079	0.0233237	0.730787	0.023191	0.0785811	7.83353e-07	3.10392e-06	23	28	28	C2	GI. esophagus, mucosa (GTEx)	EpiXcan	0.991122	esophagus_mucosa	0.999981
4882	ENSG00000022567	SLC45A4	-0.343838	-0.00703584	0.730968	0.237512	0.321957	6.80661e-29	1.36708e-27	56	65	65	C2	GI. esophagus, mucosa (GTEx)	EpiXcan	0.991122	esophagus_mucosa	0.999981
4883	ENSG00000136856	SLC2A8	0.34383	0.00809263	0.730974	0.177327	0.295617	3.23659e-25	5.28078e-24	14	15	15	C2	GI. esophagus, mucosa (GTEx)	EpiXcan	0.991122	esophagus_mucosa	0.999981
4884	ENSG00000268895	A1BG-AS1	0.343759	0.0103766	0.731028	0.086135	0.1106	2.24892e-09	1.15617e-08	21	28	28	C2	GI. esophagus, mucosa (GTEx)	EpiXcan	0.991122	esophagus_mucosa	0.999981
4885	ENSG00000134909	ARHGAP32	-0.343652	-0.0316976	0.731108	0.0132132	0.0501509	0.000101185	0.000311592	7	12	12	C2	GI. esophagus, mucosa (GTEx)	EpiXcan	0.991122	esophagus_mucosa	0.999981
4886	ENSG00000060237	WNK1	0.34347	0.0204228	0.731245	0.042475	0.0202177	0.0150437	0.0354242	37	45	45	C2	GI. esophagus, mucosa (GTEx)	EpiXcan	0.991122	esophagus_mucosa	0.999981
4887	ENSG00000271270	TMCC1-AS1	-0.343466	-0.0394925	0.731248	0.00804816	0.0289601	0.00313562	0.00803212	3	5	5	C2	GI. esophagus, mucosa (GTEx)	EpiXcan	0.991122	esophagus_mucosa	0.999981
4888	ENSG00000113360	DROSHA	-0.343465	-0.0111332	0.731249	0.0706779	0.156451	1.23013e-12	8.44561e-12	38	50	50	C2	GI. esophagus, mucosa (GTEx)	EpiXcan	0.991122	esophagus_mucosa	0.999981
4889	ENSG00000186056	MATN1-AS1	0.342945	0.0266239	0.73164	0.0200779	0.0281465	0.00417112	0.0105324	15	15	15	C2	GI. esophagus, mucosa (GTEx)	EpiXcan	0.991122	esophagus_mucosa	0.999981
4890	ENSG00000175048	ZDHHC14	0.342895	0.019495	0.731678	0.03138	0.0145902	0.0379845	0.0839112	23	31	31	C2	GI. esophagus, mucosa (GTEx)	EpiXcan	0.991122	esophagus_mucosa	0.999981
4891	ENSG00000108821	COL1A1	0.342858	0.0326433	0.731706	0.0143466	0.0217222	0.0090104	0.0218162	8	12	12	C2	GI. esophagus, mucosa (GTEx)	EpiXcan	0.991122	esophagus_mucosa	0.999981
4892	ENSG00000101608	MYL12A	-0.342799	-0.0261381	0.73175	0.0284321	0.0217362	0.0104781	0.0251472	28	37	37	C2	GI. esophagus, mucosa (GTEx)	EpiXcan	0.991122	esophagus_mucosa	0.999981
4893	ENSG00000099817	POLR2E	-0.342461	-0.00288626	0.732004	0.0212609	0.0178905	0.0208349	0.0479954	18	24	24	C2	GI. esophagus, mucosa (GTEx)	EpiXcan	0.991122	esophagus_mucosa	0.999981
4894	ENSG00000117533	VAMP4	-0.342213	-0.0109198	0.732191	0.0912389	0.0546037	5.31654e-05	0.000169074	61	68	68	C2	GI. esophagus, mucosa (GTEx)	EpiXcan	0.991122	esophagus_mucosa	0.999981
4895	ENSG00000171316	CHD7	-0.342115	-0.0550022	0.732264	0.00561114	0.0259906	0.00557983	0.0138546	2	2	2	C2	GI. esophagus, mucosa (GTEx)	EpiXcan	0.991122	esophagus_mucosa	0.999981
4896	ENSG00000175634	RPS6KB2	0.341859	0.0176847	0.732457	0.0238892	0.137689	2.24045e-11	1.37985e-10	12	17	17	C2	GI. esophagus, mucosa (GTEx)	EpiXcan	0.991122	esophagus_mucosa	0.999981
4897	ENSG00000152683	SLC30A6	-0.34153	-0.0151672	0.732705	0.103412	0.08971	1.30704e-07	5.63862e-07	60	72	72	C2	GI. esophagus, mucosa (GTEx)	EpiXcan	0.991122	esophagus_mucosa	0.999981
4898	ENSG00000145604	SKP2	0.341509	0.0198205	0.732721	0.0329751	0.0551907	4.12143e-05	0.00013297	3	3	3	C2	GI. esophagus, mucosa (GTEx)	EpiXcan	0.991122	esophagus_mucosa	0.999981
4899	ENSG00000100058	CRYBB2P1	-0.341486	-0.0426555	0.732738	0.00878255	0.0157317	0.0287145	0.0645638	10	12	12	C2	GI. esophagus, mucosa (GTEx)	EpiXcan	0.991122	esophagus_mucosa	0.999981
4900	ENSG00000241170	AP001992.1	0.341148	0.0121197	0.732992	0.0800861	0.195626	4.19118e-16	3.84736e-15	9	10	10	C2	GI. esophagus, mucosa (GTEx)	EpiXcan	0.991122	esophagus_mucosa	0.999981
4901	ENSG00000137103	TMEM8B	-0.34113	-0.026592	0.733005	0.023064	0.0905463	1.14053e-07	4.9477e-07	18	24	24	C2	GI. esophagus, mucosa (GTEx)	EpiXcan	0.991122	esophagus_mucosa	0.999981
4902	ENSG00000140464	PML	-0.340971	-0.0208647	0.733125	0.0312271	0.0422369	0.000423603	0.00121144	20	23	23	C2	GI. esophagus, mucosa (GTEx)	EpiXcan	0.991122	esophagus_mucosa	0.999981
4903	ENSG00000099624	ATP5D	0.34086	0.0844751	0.733209	0.0023553	0.0355272	0.00113183	0.0030582	3	5	5	C2	GI. esophagus, mucosa (GTEx)	EpiXcan	0.991122	esophagus_mucosa	0.999981
4904	ENSG00000172201	ID4	0.340546	0.0169156	0.733446	0.0628676	0.0950434	4.00614e-08	1.82618e-07	15	17	17	C2	GI. esophagus, mucosa (GTEx)	EpiXcan	0.991122	esophagus_mucosa	0.999981
4905	ENSG00000100304	TTLL12	-0.340348	-0.00731839	0.733595	0.182928	0.222963	2.11711e-18	2.25208e-17	75	90	90	C2	GI. esophagus, mucosa (GTEx)	EpiXcan	0.991122	esophagus_mucosa	0.999981
4906	ENSG00000108654	DDX5	-0.339576	-0.00915899	0.734176	0.0368306	0.0141018	0.0428164	0.0937952	33	42	42	C2	GI. esophagus, mucosa (GTEx)	EpiXcan	0.991122	esophagus_mucosa	0.999981
4907	ENSG00000066583	ISOC1	-0.339125	-0.0327595	0.734515	0.0120406	0.0152234	0.0346649	0.0770888	20	26	26	C2	GI. esophagus, mucosa (GTEx)	EpiXcan	0.991122	esophagus_mucosa	0.999981
4908	ENSG00000149499	EML3	0.338839	0.00605752	0.734731	0.366094	0.547201	2.42774e-58	2.2213e-56	24	29	29	C2	GI. esophagus, mucosa (GTEx)	EpiXcan	0.991122	esophagus_mucosa	0.999981
4909	ENSG00000109790	KLHL5	0.338546	0.01185	0.734952	0.155389	0.14622	5.21045e-13	3.70824e-12	127	160	160	C2	GI. esophagus, mucosa (GTEx)	EpiXcan	0.991122	esophagus_mucosa	0.999981
4910	ENSG00000237940	LINC01238	0.338443	0.0117077	0.735029	0.0661247	0.191123	1.94605e-15	1.69104e-14	17	26	26	C2	GI. esophagus, mucosa (GTEx)	EpiXcan	0.991122	esophagus_mucosa	0.999981
4911	ENSG00000197757	HOXC6	0.338418	0.0332172	0.735048	0.0260839	0.0141098	0.0430069	0.0941739	15	18	18	C2	GI. esophagus, mucosa (GTEx)	EpiXcan	0.991122	esophagus_mucosa	0.999981
4912	ENSG00000148730	EIF4EBP2	0.338301	0.0279643	0.735136	0.0154414	0.0321262	0.00203862	0.00535134	20	26	26	C2	GI. esophagus, mucosa (GTEx)	EpiXcan	0.991122	esophagus_mucosa	0.999981
4913	ENSG00000183291	SELENOF	0.338284	0.00549882	0.735149	0.0696754	0.0429554	0.000331923	0.000960239	48	54	54	C2	GI. esophagus, mucosa (GTEx)	EpiXcan	0.991122	esophagus_mucosa	0.999981
4914	ENSG00000163617	CCDC191	0.338235	0.0400917	0.735186	0.0109408	0.026732	0.00497085	0.0124351	13	17	17	C2	GI. esophagus, mucosa (GTEx)	EpiXcan	0.991122	esophagus_mucosa	0.999981
4915	ENSG00000168280	KIF5C	-0.338179	-0.0457049	0.735228	0.0190773	0.0324041	0.00161811	0.00429338	7	7	7	C2	GI. esophagus, mucosa (GTEx)	EpiXcan	0.991122	esophagus_mucosa	0.999981
4916	ENSG00000117013	KCNQ4	0.338122	0.0281048	0.735271	0.0171639	0.02968	0.00296593	0.00761557	12	13	13	C2	GI. esophagus, mucosa (GTEx)	EpiXcan	0.991122	esophagus_mucosa	0.999981
4917	ENSG00000179152	TCAIM	0.338034	0.00558083	0.735337	0.0460449	0.0120754	0.059075	0.126258	52	60	60	C2	GI. esophagus, mucosa (GTEx)	EpiXcan	0.991122	esophagus_mucosa	0.999981
4918	ENSG00000145741	BTF3	0.337873	0.0131653	0.735459	0.0511544	0.107595	6.49957e-09	3.2004e-08	28	35	35	C2	GI. esophagus, mucosa (GTEx)	EpiXcan	0.991122	esophagus_mucosa	0.999981
4919	ENSG00000162517	PEF1	-0.337803	-0.0274027	0.735512	0.0132575	0.017615	0.0222094	0.0509102	13	18	18	C2	GI. esophagus, mucosa (GTEx)	EpiXcan	0.991122	esophagus_mucosa	0.999981
4920	ENSG00000170175	CHRNB1	0.33779	0.00894696	0.735522	0.122811	0.179469	1.73092e-14	1.40633e-13	52	65	65	C2	GI. esophagus, mucosa (GTEx)	EpiXcan	0.991122	esophagus_mucosa	0.999981
4921	ENSG00000184898	RBM43	0.337133	0.0264316	0.736016	0.0162706	0.041371	0.000445925	0.00126958	12	13	13	C2	GI. esophagus, mucosa (GTEx)	EpiXcan	0.991122	esophagus_mucosa	0.999981
4922	ENSG00000161016	RPL8	0.336975	0.0384053	0.736136	0.0205852	0.125608	3.17779e-10	1.76042e-09	12	17	17	C2	GI. esophagus, mucosa (GTEx)	EpiXcan	0.991122	esophagus_mucosa	0.999981
4923	ENSG00000155463	OXA1L	0.336956	0.0208082	0.73615	0.0357138	0.0977816	3.13728e-08	1.4447e-07	4	6	6	C2	GI. esophagus, mucosa (GTEx)	EpiXcan	0.991122	esophagus_mucosa	0.999981
4924	ENSG00000177236	AP006621.1	-0.336759	-0.00666977	0.736299	0.32641	0.528841	3.08112e-55	2.40964e-53	14	21	21	C2	GI. esophagus, mucosa (GTEx)	EpiXcan	0.991122	esophagus_mucosa	0.999981
4925	ENSG00000273038	AL365203.3	0.336729	0.0163949	0.736321	0.0454225	0.0814235	4.79362e-07	1.9451e-06	15	19	19	C2	GI. esophagus, mucosa (GTEx)	EpiXcan	0.991122	esophagus_mucosa	0.999981
4926	ENSG00000119965	C10orf88	0.336354	0.021916	0.736604	0.0249672	0.0207677	0.0130384	0.0309207	13	13	13	C2	GI. esophagus, mucosa (GTEx)	EpiXcan	0.991122	esophagus_mucosa	0.999981
4927	ENSG00000134744	ZCCHC11	0.336113	0.0168748	0.736785	0.0375188	0.192155	4.65139e-16	4.25865e-15	12	15	15	C2	GI. esophagus, mucosa (GTEx)	EpiXcan	0.991122	esophagus_mucosa	0.999981
4928	ENSG00000154945	ANKRD40	-0.336007	-0.0127462	0.736866	0.0678163	0.164305	2.68649e-13	1.9649e-12	6	6	6	C2	GI. esophagus, mucosa (GTEx)	EpiXcan	0.991122	esophagus_mucosa	0.999981
4929	ENSG00000089063	TMEM230	-0.336005	-0.0118587	0.736867	0.13557	0.385696	5.46411e-35	1.54218e-33	7	11	11	C2	GI. esophagus, mucosa (GTEx)	EpiXcan	0.991122	esophagus_mucosa	0.999981
4930	ENSG00000103479	RBL2	0.335981	0.00717026	0.736885	0.222785	0.43874	1.10288e-42	4.6644e-41	8	10	10	C2	GI. esophagus, mucosa (GTEx)	EpiXcan	0.991122	esophagus_mucosa	0.999981
4931	ENSG00000138696	BMPR1B	0.335778	0.043555	0.737038	0.00689591	0.0189312	0.0176552	0.0411582	2	2	2	C2	GI. esophagus, mucosa (GTEx)	EpiXcan	0.991122	esophagus_mucosa	0.999981
4932	ENSG00000118960	HS1BP3	0.335513	0.0221892	0.737238	0.0344324	0.056144	3.79841e-05	0.000123059	6	7	7	C2	GI. esophagus, mucosa (GTEx)	EpiXcan	0.991122	esophagus_mucosa	0.999981
4933	ENSG00000163633	C4orf36	0.335422	0.0301982	0.737307	0.0101443	0.0231204	0.00827749	0.0201665	5	5	5	C2	GI. esophagus, mucosa (GTEx)	EpiXcan	0.991122	esophagus_mucosa	0.999981
4934	ENSG00000071537	SEL1L	0.334868	0.0224626	0.737725	0.0238144	0.0391424	0.000655037	0.00182449	7	10	10	C2	GI. esophagus, mucosa (GTEx)	EpiXcan	0.991122	esophagus_mucosa	0.999981
4935	ENSG00000164924	YWHAZ	-0.334805	-0.00943503	0.737772	0.211784	0.354297	3.58874e-31	8.14242e-30	20	23	23	C2	GI. esophagus, mucosa (GTEx)	EpiXcan	0.991122	esophagus_mucosa	0.999981
4936	ENSG00000164535	DAGLB	-0.334755	-0.0086685	0.73781	0.132243	0.27084	7.63977e-23	1.08248e-21	12	15	15	C2	GI. esophagus, mucosa (GTEx)	EpiXcan	0.991122	esophagus_mucosa	0.999981
4937	ENSG00000104983	CCDC61	0.334715	0.125737	0.73784	0.000750718	0.0409671	0.000448172	0.00127519	6	10	10	C2	GI. esophagus, mucosa (GTEx)	EpiXcan	0.991122	esophagus_mucosa	0.999981
4938	ENSG00000010539	ZNF200	-0.334484	-0.024408	0.738014	0.0260844	0.0501676	9.12296e-05	0.000282362	17	17	17	C2	GI. esophagus, mucosa (GTEx)	EpiXcan	0.991122	esophagus_mucosa	0.999981
4939	ENSG00000095380	NANS	0.33436	0.0151521	0.738108	0.0800783	0.0405546	0.000496902	0.00140471	59	68	68	C2	GI. esophagus, mucosa (GTEx)	EpiXcan	0.991122	esophagus_mucosa	0.999981
4940	ENSG00000099991	CABIN1	-0.334253	-0.0251795	0.738188	0.0306048	0.111483	3.65033e-09	1.84105e-08	33	43	43	C2	GI. esophagus, mucosa (GTEx)	EpiXcan	0.991122	esophagus_mucosa	0.999981
4941	ENSG00000154917	RAB6B	-0.334191	-0.0125668	0.738235	0.101887	0.129834	1.01126e-10	5.8402e-10	52	61	61	C2	GI. esophagus, mucosa (GTEx)	EpiXcan	0.991122	esophagus_mucosa	0.999981
4942	ENSG00000184887	BTBD6	0.333926	0.0295929	0.738435	0.031785	0.0607478	1.91331e-05	6.43547e-05	24	35	35	C2	GI. esophagus, mucosa (GTEx)	EpiXcan	0.991122	esophagus_mucosa	0.999981
4943	ENSG00000123965	PMS2P5	0.333502	0.0162212	0.738755	0.0904564	0.246666	1.66452e-20	2.03864e-19	50	60	60	C2	GI. esophagus, mucosa (GTEx)	EpiXcan	0.991122	esophagus_mucosa	0.999981
4944	ENSG00000181458	TMEM45A	0.333353	0.0331157	0.738868	0.0124138	0.0436087	0.000287583	0.000837852	4	5	5	C2	GI. esophagus, mucosa (GTEx)	EpiXcan	0.991122	esophagus_mucosa	0.999981
4945	ENSG00000152527	PLEKHH2	0.333207	0.0127113	0.738978	0.133466	0.0717402	2.50553e-06	9.3658e-06	63	82	82	C2	GI. esophagus, mucosa (GTEx)	EpiXcan	0.991122	esophagus_mucosa	0.999981
4946	ENSG00000134779	TPGS2	0.333083	0.00552601	0.739071	0.287653	0.423401	7.1339e-40	2.5739e-38	43	54	54	C2	GI. esophagus, mucosa (GTEx)	EpiXcan	0.991122	esophagus_mucosa	0.999981
4947	ENSG00000138780	GSTCD	0.332997	0.00931657	0.739136	0.0404603	0.0881615	1.5753e-07	6.73159e-07	22	26	26	C2	GI. esophagus, mucosa (GTEx)	EpiXcan	0.991122	esophagus_mucosa	0.999981
4948	ENSG00000230606	AC159540.1	0.332915	0.00751392	0.739199	0.255368	0.533907	2.02498e-56	1.71804e-54	13	17	17	C2	GI. esophagus, mucosa (GTEx)	EpiXcan	0.991122	esophagus_mucosa	0.999981
4949	ENSG00000250571	GLI4	0.332911	0.0205121	0.739202	0.0323353	0.0787447	4.45222e-07	1.81235e-06	12	13	13	C2	GI. esophagus, mucosa (GTEx)	EpiXcan	0.991122	esophagus_mucosa	0.999981
4950	ENSG00000188976	NOC2L	0.332271	0.0207463	0.739685	0.0467801	0.117479	4.54868e-10	2.4903e-09	33	46	46	C2	GI. esophagus, mucosa (GTEx)	EpiXcan	0.991122	esophagus_mucosa	0.999981
4951	ENSG00000131507	NDFIP1	0.332154	0.0247048	0.739773	0.0239333	0.0267321	0.00512814	0.0128011	22	30	30	C2	GI. esophagus, mucosa (GTEx)	EpiXcan	0.991122	esophagus_mucosa	0.999981
4952	ENSG00000107281	NPDC1	0.331756	0.0135799	0.740073	0.0344697	0.0729592	1.84792e-06	7.02199e-06	20	27	27	C2	GI. esophagus, mucosa (GTEx)	EpiXcan	0.991122	esophagus_mucosa	0.999981
4953	ENSG00000085465	OVGP1	-0.33173	-0.0123706	0.740093	0.121743	0.256911	2.48175e-21	3.19614e-20	30	36	36	C2	GI. esophagus, mucosa (GTEx)	EpiXcan	0.991122	esophagus_mucosa	0.999981
4954	ENSG00000188566	NDOR1	0.331708	0.0203176	0.74011	0.0352445	0.074207	1.38138e-06	5.32431e-06	8	10	10	C2	GI. esophagus, mucosa (GTEx)	EpiXcan	0.991122	esophagus_mucosa	0.999981
4955	ENSG00000268225	AC010487.1	0.331225	0.0120526	0.740475	0.119037	0.148278	6.89733e-12	4.44547e-11	55	71	71	C2	GI. esophagus, mucosa (GTEx)	EpiXcan	0.991122	esophagus_mucosa	0.999981
4956	ENSG00000141401	IMPA2	-0.331217	-0.0191551	0.740481	0.0411862	0.0969692	5.30913e-08	2.37984e-07	10	14	14	C2	GI. esophagus, mucosa (GTEx)	EpiXcan	0.991122	esophagus_mucosa	0.999981
4957	ENSG00000228801	AC064807.1	-0.330941	-0.0245098	0.740689	0.0109106	0.0303943	0.0025296	0.00655048	14	16	16	C2	GI. esophagus, mucosa (GTEx)	EpiXcan	0.991122	esophagus_mucosa	0.999981
4958	ENSG00000226232	NPIPB14P	-0.330929	-0.00756309	0.740698	0.164384	0.560759	1.25292e-61	1.38107e-59	33	54	54	C2	GI. esophagus, mucosa (GTEx)	EpiXcan	0.991122	esophagus_mucosa	0.999981
4959	ENSG00000037241	RPL26L1	0.330819	0.00994823	0.740781	0.0515684	0.0107522	0.0773444	0.161797	36	47	47	C2	GI. esophagus, mucosa (GTEx)	EpiXcan	0.991122	esophagus_mucosa	0.999981
4960	ENSG00000196378	ZNF34	-0.330684	-0.0197905	0.740883	0.0326389	0.15311	2.77774e-12	1.86055e-11	9	14	14	C2	GI. esophagus, mucosa (GTEx)	EpiXcan	0.991122	esophagus_mucosa	0.999981
4961	ENSG00000167107	ACSF2	0.330444	0.020243	0.741064	0.0270855	0.0723201	1.99126e-06	7.5421e-06	13	14	14	C2	GI. esophagus, mucosa (GTEx)	EpiXcan	0.991122	esophagus_mucosa	0.999981
4962	ENSG00000196867	ZFP28	0.330425	0.015828	0.741079	0.0542235	0.128223	1.28728e-10	7.36736e-10	10	15	15	C2	GI. esophagus, mucosa (GTEx)	EpiXcan	0.991122	esophagus_mucosa	0.999981
4963	ENSG00000114200	BCHE	-0.330211	-0.0194435	0.741241	0.0462072	0.0632028	1.24253e-05	4.2864e-05	54	66	66	C2	GI. esophagus, mucosa (GTEx)	EpiXcan	0.991122	esophagus_mucosa	0.999981
4964	ENSG00000134574	DDB2	0.330146	0.0287816	0.74129	0.0369982	0.0251852	0.00536589	0.0133565	24	26	26	C2	GI. esophagus, mucosa (GTEx)	EpiXcan	0.991122	esophagus_mucosa	0.999981
4965	ENSG00000173638	SLC19A1	-0.330109	-0.0150619	0.741318	0.0322373	0.0446213	0.000195988	0.000581649	19	24	24	C2	GI. esophagus, mucosa (GTEx)	EpiXcan	0.991122	esophagus_mucosa	0.999981
4966	ENSG00000187650	VMAC	0.329783	0.0107244	0.741564	0.141202	0.27271	7.09877e-23	1.01094e-21	20	23	23	C2	GI. esophagus, mucosa (GTEx)	EpiXcan	0.991122	esophagus_mucosa	0.999981
4967	ENSG00000138670	RASGEF1B	-0.329598	-0.05475	0.741703	0.00832937	0.0135315	0.04628	0.100727	8	9	9	C2	GI. esophagus, mucosa (GTEx)	EpiXcan	0.991122	esophagus_mucosa	0.999981
4968	ENSG00000170260	ZNF212	-0.329363	-0.018725	0.741881	0.0203695	0.0589388	2.27382e-05	7.57165e-05	21	30	30	C2	GI. esophagus, mucosa (GTEx)	EpiXcan	0.991122	esophagus_mucosa	0.999981
4969	ENSG00000197965	MPZL1	-0.329161	-0.0307698	0.742034	0.0201032	0.172646	6.99396e-14	5.36485e-13	16	27	27	C2	GI. esophagus, mucosa (GTEx)	EpiXcan	0.991122	esophagus_mucosa	0.999981
4970	ENSG00000172346	CSDC2	-0.328807	-0.0156728	0.742302	0.080849	0.113177	2.52399e-09	1.29143e-08	18	23	23	C2	GI. esophagus, mucosa (GTEx)	EpiXcan	0.991122	esophagus_mucosa	0.999981
4971	ENSG00000247498	GPRC5D-AS1	-0.328538	-0.0517413	0.742505	0.00716843	0.0371087	0.000926538	0.00252494	3	3	3	C2	GI. esophagus, mucosa (GTEx)	EpiXcan	0.991122	esophagus_mucosa	0.999981
4972	ENSG00000182134	TDRKH	-0.327988	-0.0302277	0.742921	0.00844487	0.0191773	0.0177128	0.0412719	6	7	7	C2	GI. esophagus, mucosa (GTEx)	EpiXcan	0.991122	esophagus_mucosa	0.999981
4973	ENSG00000173559	NABP1	-0.327896	-0.0158942	0.74299	0.0520924	0.104532	9.09289e-09	4.42137e-08	10	14	14	C2	GI. esophagus, mucosa (GTEx)	EpiXcan	0.991122	esophagus_mucosa	0.999981
4974	ENSG00000110906	KCTD10	-0.327811	-0.00546699	0.743054	0.212773	0.271869	9.91388e-23	1.38784e-21	61	71	71	C2	GI. esophagus, mucosa (GTEx)	EpiXcan	0.991122	esophagus_mucosa	0.999981
4975	ENSG00000141179	PCTP	-0.327415	-0.00892936	0.743354	0.0462922	0.0256274	0.00588183	0.0145477	46	53	53	C2	GI. esophagus, mucosa (GTEx)	EpiXcan	0.991122	esophagus_mucosa	0.999981
4976	ENSG00000071894	CPSF1	-0.327139	-0.00878283	0.743563	0.259016	0.743023	1.01868e-107	3.56513e-104	18	25	25	C2	GI. esophagus, mucosa (GTEx)	EpiXcan	0.991122	esophagus_mucosa	0.999981
4977	ENSG00000101751	POLI	-0.327034	-0.00924795	0.743643	0.10221	0.510552	3.42852e-53	2.3299e-51	30	35	35	C2	GI. esophagus, mucosa (GTEx)	EpiXcan	0.991122	esophagus_mucosa	0.999981
4978	ENSG00000170160	CCDC144A	0.32621	0.0114781	0.744265	0.0588031	0.0436352	0.000334391	0.000966578	38	47	47	C2	GI. esophagus, mucosa (GTEx)	EpiXcan	0.991122	esophagus_mucosa	0.999981
4979	ENSG00000173258	ZNF483	0.32604	0.0160594	0.744394	0.0500877	0.288793	8.71168e-25	1.38901e-23	19	23	23	C2	GI. esophagus, mucosa (GTEx)	EpiXcan	0.991122	esophagus_mucosa	0.999981
4980	ENSG00000167283	ATP5L	-0.325364	-0.0289571	0.744905	0.0313817	0.0141099	0.0404878	0.0890617	25	31	31	C2	GI. esophagus, mucosa (GTEx)	EpiXcan	0.991122	esophagus_mucosa	0.999981
4981	ENSG00000133466	C1QTNF6	0.325034	0.017988	0.745155	0.0479532	0.0957148	5.60122e-08	2.50196e-07	11	12	12	C2	GI. esophagus, mucosa (GTEx)	EpiXcan	0.991122	esophagus_mucosa	0.999981
4982	ENSG00000161904	LEMD2	-0.32456	-0.0185071	0.745514	0.0327332	0.0900521	1.23887e-07	5.35772e-07	9	11	11	C2	GI. esophagus, mucosa (GTEx)	EpiXcan	0.991122	esophagus_mucosa	0.999981
4983	ENSG00000262814	MRPL12	0.324384	0.0208408	0.745647	0.0302863	0.06081	1.16605e-05	4.03647e-05	10	11	11	C2	GI. esophagus, mucosa (GTEx)	EpiXcan	0.991122	esophagus_mucosa	0.999981
4984	ENSG00000134121	CHL1	-0.324266	-0.070938	0.745737	0.0051847	0.016314	0.0296708	0.066575	15	22	22	C2	GI. esophagus, mucosa (GTEx)	EpiXcan	0.991122	esophagus_mucosa	0.999981
4985	ENSG00000221995	TIAF1	0.32413	0.0387657	0.74584	0.0130569	0.0115437	0.0644448	0.136878	32	42	42	C2	GI. esophagus, mucosa (GTEx)	EpiXcan	0.991122	esophagus_mucosa	0.999981
4986	ENSG00000230715	AC018638.2	0.324112	0.00549139	0.745853	0.31242	0.558765	1.00568e-60	1.05854e-58	23	30	30	C2	GI. esophagus, mucosa (GTEx)	EpiXcan	0.991122	esophagus_mucosa	0.999981
4987	ENSG00000104331	IMPAD1	0.324103	0.0189249	0.74586	0.0297019	0.0285468	0.00331936	0.00847797	26	29	29	C2	GI. esophagus, mucosa (GTEx)	EpiXcan	0.991122	esophagus_mucosa	0.999981
4988	ENSG00000133216	EPHB2	0.32394	0.0397591	0.745983	0.00804015	0.0422308	0.000362294	0.00104421	4	5	5	C2	GI. esophagus, mucosa (GTEx)	EpiXcan	0.991122	esophagus_mucosa	0.999981
4989	ENSG00000117305	HMGCL	-0.323869	-0.0635253	0.746037	0.00345057	0.0744462	2.13351e-06	8.03957e-06	2	5	5	C2	GI. esophagus, mucosa (GTEx)	EpiXcan	0.991122	esophagus_mucosa	0.999981
4990	ENSG00000100330	MTMR3	0.32316	0.00826843	0.746574	0.146485	0.251956	4.15404e-22	5.60236e-21	23	29	29	C2	GI. esophagus, mucosa (GTEx)	EpiXcan	0.991122	esophagus_mucosa	0.999981
4991	ENSG00000073584	SMARCE1	0.322935	0.0118288	0.746745	0.0830514	0.321258	7.78013e-28	1.49402e-26	14	17	17	C2	GI. esophagus, mucosa (GTEx)	EpiXcan	0.991122	esophagus_mucosa	0.999981
4992	ENSG00000177483	RBM44	-0.322537	-0.00810047	0.747046	0.216421	0.377843	1.20959e-34	3.34645e-33	60	75	75	C2	GI. esophagus, mucosa (GTEx)	EpiXcan	0.991122	esophagus_mucosa	0.999981
4993	ENSG00000178966	RMI1	-0.322452	-0.0632647	0.74711	0.00236897	0.026682	0.00505795	0.0126417	3	5	5	C2	GI. esophagus, mucosa (GTEx)	EpiXcan	0.991122	esophagus_mucosa	0.999981
4994	ENSG00000176623	RMDN1	-0.322343	-0.0122642	0.747193	0.0777939	0.172906	5.06388e-14	3.9187e-13	19	24	24	C2	GI. esophagus, mucosa (GTEx)	EpiXcan	0.991122	esophagus_mucosa	0.999981
4995	ENSG00000138964	PARVG	-0.321758	-0.011963	0.747636	0.0343726	0.0205465	0.0128661	0.0305223	18	32	32	C2	GI. esophagus, mucosa (GTEx)	EpiXcan	0.991122	esophagus_mucosa	0.999981
4996	ENSG00000146859	TMEM140	-0.321751	-0.0170874	0.747641	0.0389076	0.113104	2.11666e-09	1.09018e-08	8	9	9	C2	GI. esophagus, mucosa (GTEx)	EpiXcan	0.991122	esophagus_mucosa	0.999981
4997	ENSG00000104442	ARMC1	-0.321551	-0.0248135	0.747793	0.0264766	0.0942906	3.79123e-08	1.7316e-07	9	11	11	C2	GI. esophagus, mucosa (GTEx)	EpiXcan	0.991122	esophagus_mucosa	0.999981
4998	ENSG00000163029	SMC6	0.321324	0.0107612	0.747965	0.0996009	0.290557	1.11009e-24	1.75199e-23	19	25	25	C2	GI. esophagus, mucosa (GTEx)	EpiXcan	0.991122	esophagus_mucosa	0.999981
4999	ENSG00000163131	CTSS	-0.321191	-0.00904471	0.748066	0.153184	0.352174	3.44141e-31	7.82082e-30	19	23	23	C2	GI. esophagus, mucosa (GTEx)	EpiXcan	0.991122	esophagus_mucosa	0.999981
5000	ENSG00000163536	SERPINI1	-0.321052	-0.022146	0.748171	0.0225334	0.0281109	0.00382155	0.00968288	13	13	13	C2	GI. esophagus, mucosa (GTEx)	EpiXcan	0.991122	esophagus_mucosa	0.999981
5001	ENSG00000266904	LINC00663	0.320949	0.0232183	0.748249	0.0498565	0.0636792	1.09599e-05	3.80431e-05	15	16	16	C2	GI. esophagus, mucosa (GTEx)	EpiXcan	0.991122	esophagus_mucosa	0.999981
5002	ENSG00000183426	NPIPA1	0.320887	0.00736062	0.748296	0.272017	0.541962	1.35971e-57	1.19714e-55	45	59	59	C2	GI. esophagus, mucosa (GTEx)	EpiXcan	0.991122	esophagus_mucosa	0.999981
5003	ENSG00000215305	VPS16	-0.320797	-0.00790305	0.748364	0.13428	0.216106	1.36204e-17	1.3857e-16	23	28	28	C2	GI. esophagus, mucosa (GTEx)	EpiXcan	0.991122	esophagus_mucosa	0.999981
5004	ENSG00000232956	SNHG15	-0.320694	-0.0178597	0.748442	0.0340212	0.11151	2.05401e-09	1.06025e-08	16	22	22	C2	GI. esophagus, mucosa (GTEx)	EpiXcan	0.991122	esophagus_mucosa	0.999981
5005	ENSG00000204257	HLA-DMA	-0.320568	-0.0131179	0.748537	0.063951	0.173681	3.94324e-14	3.09598e-13	8	10	10	C2	GI. esophagus, mucosa (GTEx)	EpiXcan	0.991122	esophagus_mucosa	0.999981
5006	ENSG00000196177	ACADSB	-0.320276	-0.00515704	0.748759	0.271849	0.463057	7.21021e-46	3.50471e-44	56	73	73	C2	GI. esophagus, mucosa (GTEx)	EpiXcan	0.991122	esophagus_mucosa	0.999981
5007	ENSG00000130695	CEP85	0.320264	0.015922	0.748768	0.0612032	0.176772	6.86499e-15	5.72723e-14	20	27	27	C2	GI. esophagus, mucosa (GTEx)	EpiXcan	0.991122	esophagus_mucosa	0.999981
5008	ENSG00000146021	KLHL3	-0.319961	-0.0183061	0.748998	0.0328333	0.0849212	3.64141e-07	1.49886e-06	6	6	6	C2	GI. esophagus, mucosa (GTEx)	EpiXcan	0.991122	esophagus_mucosa	0.999981
5009	ENSG00000267023	LRRC37A16P	-0.319942	-0.0210371	0.749012	0.0667233	0.134404	3.56283e-11	2.15447e-10	29	39	39	C2	GI. esophagus, mucosa (GTEx)	EpiXcan	0.991122	esophagus_mucosa	0.999981
5010	ENSG00000167244	IGF2	-0.319759	-0.0249082	0.749151	0.0165938	0.0435311	0.000340538	0.000983737	8	10	10	C2	GI. esophagus, mucosa (GTEx)	EpiXcan	0.991122	esophagus_mucosa	0.999981
5011	ENSG00000173660	UQCRH	0.319579	0.0140064	0.749287	0.0815764	0.180285	1.51605e-14	1.23678e-13	12	14	14	C2	GI. esophagus, mucosa (GTEx)	EpiXcan	0.991122	esophagus_mucosa	0.999981
5012	ENSG00000167034	NKX3-1	-0.319542	-0.0173255	0.749315	0.0351346	0.0684027	4.04264e-06	1.46911e-05	24	28	28	C2	GI. esophagus, mucosa (GTEx)	EpiXcan	0.991122	esophagus_mucosa	0.999981
5013	ENSG00000198929	NOS1AP	-0.319431	-0.0107221	0.7494	0.0255495	0.0851804	3.19963e-07	1.32363e-06	17	21	21	C2	GI. esophagus, mucosa (GTEx)	EpiXcan	0.991122	esophagus_mucosa	0.999981
5014	ENSG00000249673	NOP14-AS1	0.319264	0.00738922	0.749527	0.0465694	0.0553405	3.53353e-05	0.00011493	24	29	29	C2	GI. esophagus, mucosa (GTEx)	EpiXcan	0.991122	esophagus_mucosa	0.999981
5015	ENSG00000136250	AOAH	-0.319151	-0.0499672	0.749612	0.00487841	0.091218	1.15521e-07	5.0083e-07	12	17	17	C2	GI. esophagus, mucosa (GTEx)	EpiXcan	0.991122	esophagus_mucosa	0.999981
5016	ENSG00000206527	HACD2	-0.31898	-0.014054	0.749742	0.0761408	0.274283	4.53439e-23	6.51046e-22	25	30	30	C2	GI. esophagus, mucosa (GTEx)	EpiXcan	0.991122	esophagus_mucosa	0.999981
5017	ENSG00000163913	IFT122	0.318807	0.0323412	0.749873	0.0141608	0.0315731	0.0020784	0.00545064	6	6	6	C2	GI. esophagus, mucosa (GTEx)	EpiXcan	0.991122	esophagus_mucosa	0.999981
5018	ENSG00000088826	SMOX	-0.318733	-0.0305646	0.749929	0.013143	0.025498	0.00510171	0.0127374	3	3	3	C2	GI. esophagus, mucosa (GTEx)	EpiXcan	0.991122	esophagus_mucosa	0.999981
5019	ENSG00000172890	NADSYN1	0.318718	0.0129009	0.74994	0.13849	0.111616	3.35095e-09	1.69473e-08	88	106	106	C2	GI. esophagus, mucosa (GTEx)	EpiXcan	0.991122	esophagus_mucosa	0.999981
5020	ENSG00000128245	YWHAH	-0.318631	-0.037049	0.750006	0.00774573	0.0186278	0.0184267	0.0428569	3	3	3	C2	GI. esophagus, mucosa (GTEx)	EpiXcan	0.991122	esophagus_mucosa	0.999981
5021	ENSG00000171530	TBCA	-0.318572	-0.0145823	0.750051	0.088817	0.157067	6.54777e-13	4.62241e-12	50	60	60	C2	GI. esophagus, mucosa (GTEx)	EpiXcan	0.991122	esophagus_mucosa	0.999981
5022	ENSG00000170458	CD14	-0.318407	-0.0468882	0.750176	0.00392344	0.0100216	0.0877165	0.181461	5	7	7	C2	GI. esophagus, mucosa (GTEx)	EpiXcan	0.991122	esophagus_mucosa	0.999981
5023	ENSG00000185614	FAM212A	-0.317821	-0.0110079	0.75062	0.0939797	0.343037	7.21133e-31	1.6024e-29	13	19	19	C2	GI. esophagus, mucosa (GTEx)	EpiXcan	0.991122	esophagus_mucosa	0.999981
5024	ENSG00000132182	NUP210	-0.317733	-0.0132193	0.750687	0.0617065	0.0964983	4.45221e-08	2.01704e-07	56	63	63	C2	GI. esophagus, mucosa (GTEx)	EpiXcan	0.991122	esophagus_mucosa	0.999981
5025	ENSG00000114626	ABTB1	0.317523	0.0284274	0.750847	0.0262437	0.0358498	0.000915327	0.00249584	11	13	13	C2	GI. esophagus, mucosa (GTEx)	EpiXcan	0.991122	esophagus_mucosa	0.999981
5026	ENSG00000111450	STX2	0.317516	0.00542651	0.750852	0.407966	0.507966	1.41406e-51	8.79794e-50	47	54	54	C2	GI. esophagus, mucosa (GTEx)	EpiXcan	0.991122	esophagus_mucosa	0.999981
5027	ENSG00000151090	THRB	-0.317262	-0.00579316	0.751045	0.258872	0.207771	5.66799e-17	5.51782e-16	89	117	117	C2	GI. esophagus, mucosa (GTEx)	EpiXcan	0.991122	esophagus_mucosa	0.999981
5028	ENSG00000117122	MFAP2	0.316746	0.0137987	0.751437	0.0410883	0.0237968	0.00822346	0.0200383	36	47	47	C2	GI. esophagus, mucosa (GTEx)	EpiXcan	0.991122	esophagus_mucosa	0.999981
5029	ENSG00000100596	SPTLC2	-0.316687	-0.034271	0.751481	0.00971654	0.0123426	0.0566838	0.1215	9	10	10	C2	GI. esophagus, mucosa (GTEx)	EpiXcan	0.991122	esophagus_mucosa	0.999981
5030	ENSG00000122783	C7orf49	-0.316633	-0.00649805	0.751522	0.316847	0.402056	3.67455e-37	1.17712e-35	64	75	75	C2	GI. esophagus, mucosa (GTEx)	EpiXcan	0.991122	esophagus_mucosa	0.999981
5031	ENSG00000120539	MASTL	0.31639	0.00945987	0.751706	0.123246	0.365685	1.42482e-32	3.53028e-31	19	26	26	C2	GI. esophagus, mucosa (GTEx)	EpiXcan	0.991122	esophagus_mucosa	0.999981
5032	ENSG00000168495	POLR3D	-0.316376	-0.0402725	0.751717	0.00709406	0.0150971	0.034429	0.0766494	11	14	14	C2	GI. esophagus, mucosa (GTEx)	EpiXcan	0.991122	esophagus_mucosa	0.999981
5033	ENSG00000204120	GIGYF2	0.316341	0.00576859	0.751743	0.0297132	0.0861702	2.64823e-07	1.10631e-06	11	12	12	C2	GI. esophagus, mucosa (GTEx)	EpiXcan	0.991122	esophagus_mucosa	0.999981
5034	ENSG00000115446	UNC50	0.316187	0.0176752	0.751861	0.0327182	0.0862748	2.72282e-07	1.13612e-06	8	11	11	C2	GI. esophagus, mucosa (GTEx)	EpiXcan	0.991122	esophagus_mucosa	0.999981
5035	ENSG00000106624	AEBP1	-0.315531	-0.0202592	0.752358	0.0264503	0.116394	1.78254e-09	9.25243e-09	5	6	6	C2	GI. esophagus, mucosa (GTEx)	EpiXcan	0.991122	esophagus_mucosa	0.999981
5036	ENSG00000101158	NELFCD	0.315473	0.00560689	0.752403	0.320289	0.443257	3.87062e-43	1.688e-41	30	36	36	C2	GI. esophagus, mucosa (GTEx)	EpiXcan	0.991122	esophagus_mucosa	0.999981
5037	ENSG00000183506	PI4KAP2	-0.315405	-0.014518	0.752454	0.122969	0.121523	6.41508e-10	3.47272e-09	62	75	75	C2	GI. esophagus, mucosa (GTEx)	EpiXcan	0.991122	esophagus_mucosa	0.999981
5038	ENSG00000177853	ZNF518A	-0.315376	-0.0302893	0.752476	0.0166437	0.0645194	9.6382e-06	3.3664e-05	9	10	10	C2	GI. esophagus, mucosa (GTEx)	EpiXcan	0.991122	esophagus_mucosa	0.999981
5039	ENSG00000141002	TCF25	-0.315224	-0.0115701	0.752591	0.0981345	0.216125	1.57506e-17	1.59377e-16	17	19	19	C2	GI. esophagus, mucosa (GTEx)	EpiXcan	0.991122	esophagus_mucosa	0.999981
5040	ENSG00000259726	CSPG4P11	0.31522	0.00877647	0.752595	0.146841	0.191776	7.98431e-16	7.17409e-15	37	45	45	C2	GI. esophagus, mucosa (GTEx)	EpiXcan	0.991122	esophagus_mucosa	0.999981
5041	ENSG00000249242	TMEM150C	0.314899	0.0117752	0.752838	0.106458	0.212013	2.22042e-17	2.22185e-16	31	41	41	C2	GI. esophagus, mucosa (GTEx)	EpiXcan	0.991122	esophagus_mucosa	0.999981
5042	ENSG00000167904	TMEM68	-0.314848	-0.0288952	0.752877	0.0127718	0.0125094	0.05185	0.112031	4	4	4	C2	GI. esophagus, mucosa (GTEx)	EpiXcan	0.991122	esophagus_mucosa	0.999981
5043	ENSG00000110719	TCIRG1	-0.314743	-0.00874864	0.752957	0.155063	0.198398	4.27122e-17	4.19893e-16	7	10	10	C2	GI. esophagus, mucosa (GTEx)	EpiXcan	0.991122	esophagus_mucosa	0.999981
5044	ENSG00000165406	MARCH8	0.314726	0.0105506	0.752969	0.14204	0.252334	7.52943e-21	9.36929e-20	49	65	65	C2	GI. esophagus, mucosa (GTEx)	EpiXcan	0.991122	esophagus_mucosa	0.999981
5045	ENSG00000072786	STK10	0.314406	0.0146292	0.753213	0.0532969	0.0975362	1.46936e-08	6.99653e-08	18	19	19	C2	GI. esophagus, mucosa (GTEx)	EpiXcan	0.991122	esophagus_mucosa	0.999981
5046	ENSG00000264920	AC018521.5	0.314354	0.0192429	0.753253	0.0611443	0.213946	1.57567e-17	1.59377e-16	11	16	16	C2	GI. esophagus, mucosa (GTEx)	EpiXcan	0.991122	esophagus_mucosa	0.999981
5047	ENSG00000090615	GOLGA3	0.314321	0.0135099	0.753277	0.0597082	0.135574	2.90665e-11	1.77068e-10	13	16	16	C2	GI. esophagus, mucosa (GTEx)	EpiXcan	0.991122	esophagus_mucosa	0.999981
5048	ENSG00000152939	MARVELD2	0.314151	0.0402509	0.753406	0.0283506	0.0408994	0.000531788	0.00149909	17	18	18	C2	GI. esophagus, mucosa (GTEx)	EpiXcan	0.991122	esophagus_mucosa	0.999981
5049	ENSG00000184674	GSTT1	-0.313907	-0.0104814	0.753591	0.101973	0.656681	3.56577e-81	1.55991e-78	41	56	56	C2	GI. esophagus, mucosa (GTEx)	EpiXcan	0.991122	esophagus_mucosa	0.999981
5050	ENSG00000149922	TBX6	-0.313675	-0.00592342	0.753768	0.312493	0.344942	2.85647e-30	6.14251e-29	36	49	49	C2	GI. esophagus, mucosa (GTEx)	EpiXcan	0.991122	esophagus_mucosa	0.999981
5051	ENSG00000184470	TXNRD2	-0.31347	-0.00860352	0.753924	0.162473	0.232832	3.46495e-19	3.88669e-18	23	26	26	C2	GI. esophagus, mucosa (GTEx)	EpiXcan	0.991122	esophagus_mucosa	0.999981
5052	ENSG00000159199	ATP5G1	0.313433	0.0195813	0.753952	0.0315144	0.0784285	9.90381e-07	3.86948e-06	16	22	22	C2	GI. esophagus, mucosa (GTEx)	EpiXcan	0.991122	esophagus_mucosa	0.999981
5053	ENSG00000182208	MOB2	0.313401	0.04802	0.753976	0.00446502	0.0289742	0.00347654	0.00886001	14	19	19	C2	GI. esophagus, mucosa (GTEx)	EpiXcan	0.991122	esophagus_mucosa	0.999981
5054	ENSG00000206573	THUMPD3-AS1	-0.313001	-0.0147888	0.75428	0.056013	0.126505	1.67575e-10	9.47832e-10	8	9	9	C2	GI. esophagus, mucosa (GTEx)	EpiXcan	0.991122	esophagus_mucosa	0.999981
5055	ENSG00000231663	AL355472.1	0.312893	0.0112919	0.754362	0.107788	0.212082	1.13185e-17	1.15487e-16	14	17	17	C2	GI. esophagus, mucosa (GTEx)	EpiXcan	0.991122	esophagus_mucosa	0.999981
5056	ENSG00000144401	METTL21A	0.312785	0.0116677	0.754444	0.0748307	0.177129	1.67893e-14	1.36568e-13	8	9	9	C2	GI. esophagus, mucosa (GTEx)	EpiXcan	0.991122	esophagus_mucosa	0.999981
5057	ENSG00000067066	SP100	-0.312781	-0.0287565	0.754447	0.0114734	0.0674631	5.48801e-06	1.96588e-05	5	6	6	C2	GI. esophagus, mucosa (GTEx)	EpiXcan	0.991122	esophagus_mucosa	0.999981
5058	ENSG00000148459	PDSS1	-0.312693	-0.0177111	0.754514	0.0358223	0.0231457	0.00899573	0.0217874	51	61	61	C2	GI. esophagus, mucosa (GTEx)	EpiXcan	0.991122	esophagus_mucosa	0.999981
5059	ENSG00000129353	SLC44A2	-0.312557	-0.0149988	0.754617	0.0489354	0.132877	6.8278e-11	4.01607e-10	22	30	30	C2	GI. esophagus, mucosa (GTEx)	EpiXcan	0.991122	esophagus_mucosa	0.999981
5060	ENSG00000066056	TIE1	0.31241	0.0225935	0.754729	0.0189383	0.0371031	0.000806806	0.00221591	8	10	10	C2	GI. esophagus, mucosa (GTEx)	EpiXcan	0.991122	esophagus_mucosa	0.999981
5061	ENSG00000163875	MEAF6	-0.312239	-0.0144239	0.754859	0.055783	0.137116	4.95215e-11	2.95252e-10	18	20	20	C2	GI. esophagus, mucosa (GTEx)	EpiXcan	0.991122	esophagus_mucosa	0.999981
5062	ENSG00000100116	GCAT	-0.312001	-0.0177247	0.75504	0.0325427	0.0944482	7.5352e-08	3.32028e-07	6	6	6	C2	GI. esophagus, mucosa (GTEx)	EpiXcan	0.991122	esophagus_mucosa	0.999981
5063	ENSG00000166592	RRAD	-0.311901	-0.0182801	0.755116	0.036928	0.105874	9.21944e-09	4.47979e-08	12	14	14	C2	GI. esophagus, mucosa (GTEx)	EpiXcan	0.991122	esophagus_mucosa	0.999981
5064	ENSG00000143333	RGS16	-0.311783	-0.0195469	0.755205	0.0123008	0.033745	0.00157229	0.00418451	7	8	8	C2	GI. esophagus, mucosa (GTEx)	EpiXcan	0.991122	esophagus_mucosa	0.999981
5065	ENSG00000164323	CFAP97	-0.311426	-0.0233137	0.755477	0.0173899	0.0757579	1.2764e-06	4.93872e-06	15	18	18	C2	GI. esophagus, mucosa (GTEx)	EpiXcan	0.991122	esophagus_mucosa	0.999981
5066	ENSG00000100105	PATZ1	-0.311082	-0.0208193	0.755738	0.0284498	0.0628746	1.40052e-05	4.79478e-05	9	10	10	C2	GI. esophagus, mucosa (GTEx)	EpiXcan	0.991122	esophagus_mucosa	0.999981
5067	ENSG00000124784	RIOK1	-0.311027	-0.00993742	0.75578	0.05921	0.19515	6.80762e-16	6.16681e-15	36	44	44	C2	GI. esophagus, mucosa (GTEx)	EpiXcan	0.991122	esophagus_mucosa	0.999981
5068	ENSG00000131845	ZNF304	0.310939	0.011835	0.755847	0.052327	0.190288	1.64849e-15	1.44323e-14	30	34	34	C2	GI. esophagus, mucosa (GTEx)	EpiXcan	0.991122	esophagus_mucosa	0.999981
5069	ENSG00000167377	ZNF23	-0.310869	-0.00838799	0.7559	0.126921	0.158251	1.04717e-12	7.25348e-12	27	31	31	C2	GI. esophagus, mucosa (GTEx)	EpiXcan	0.991122	esophagus_mucosa	0.999981
5070	ENSG00000169220	RGS14	-0.310842	-0.00764266	0.755921	0.185317	0.33669	3.27092e-29	6.66514e-28	9	14	14	C2	GI. esophagus, mucosa (GTEx)	EpiXcan	0.991122	esophagus_mucosa	0.999981
5071	ENSG00000103227	LMF1	0.310645	0.00402384	0.756071	0.186906	0.308792	9.76307e-27	1.72567e-25	35	43	43	C2	GI. esophagus, mucosa (GTEx)	EpiXcan	0.991122	esophagus_mucosa	0.999981
5072	ENSG00000110660	SLC35F2	0.310584	0.0138501	0.756117	0.0435884	0.152101	1.34128e-12	9.19071e-12	18	26	26	C2	GI. esophagus, mucosa (GTEx)	EpiXcan	0.991122	esophagus_mucosa	0.999981
5073	ENSG00000257949	TEN1	-0.31058	-0.00330131	0.75612	0.128499	0.189055	1.90665e-15	1.6599e-14	62	81	81	C2	GI. esophagus, mucosa (GTEx)	EpiXcan	0.991122	esophagus_mucosa	0.999981
5074	ENSG00000255517	AP002748.3	-0.310438	-0.0271814	0.756228	0.0190383	0.0838481	4.05627e-07	1.66131e-06	17	23	23	C2	GI. esophagus, mucosa (GTEx)	EpiXcan	0.991122	esophagus_mucosa	0.999981
5075	ENSG00000125485	DDX31	-0.310254	-0.0139123	0.756368	0.0517821	0.253558	3.23934e-21	4.12251e-20	11	14	14	C2	GI. esophagus, mucosa (GTEx)	EpiXcan	0.991122	esophagus_mucosa	0.999981
5076	ENSG00000105967	TFEC	0.310089	0.0297473	0.756493	0.00679334	0.0137435	0.043974	0.0960962	8	10	10	C2	GI. esophagus, mucosa (GTEx)	EpiXcan	0.991122	esophagus_mucosa	0.999981
5077	ENSG00000183605	SFXN4	-0.310028	-0.0060529	0.75654	0.325057	0.588392	3.19949e-66	4.7147e-64	20	25	25	C2	GI. esophagus, mucosa (GTEx)	EpiXcan	0.991122	esophagus_mucosa	0.999981
5078	ENSG00000168071	CCDC88B	-0.309179	-0.00663458	0.757185	0.0377273	0.215662	1.9753e-17	1.98366e-16	15	18	18	C2	GI. esophagus, mucosa (GTEx)	EpiXcan	0.991122	esophagus_mucosa	0.999981
5079	ENSG00000101290	CDS2	0.308933	0.0142983	0.757372	0.0152489	0.0352001	0.00124067	0.00333937	28	37	37	C2	GI. esophagus, mucosa (GTEx)	EpiXcan	0.991122	esophagus_mucosa	0.999981
5080	ENSG00000111247	RAD51AP1	0.308656	0.0636774	0.757583	0.00425577	0.0291226	0.00263837	0.00682455	4	5	5	C2	GI. esophagus, mucosa (GTEx)	EpiXcan	0.991122	esophagus_mucosa	0.999981
5081	ENSG00000198453	ZNF568	0.308159	0.018449	0.757962	0.0183449	0.0612595	1.51331e-05	5.15823e-05	14	19	19	C2	GI. esophagus, mucosa (GTEx)	EpiXcan	0.991122	esophagus_mucosa	0.999981
5082	ENSG00000164344	KLKB1	0.307898	0.0128775	0.75816	0.0976194	0.243169	5.10681e-20	6.07394e-19	42	59	59	C2	GI. esophagus, mucosa (GTEx)	EpiXcan	0.991122	esophagus_mucosa	0.999981
5083	ENSG00000197417	SHPK	0.307649	0.0109576	0.758349	0.0686667	0.176385	1.98982e-14	1.60458e-13	23	27	27	C2	GI. esophagus, mucosa (GTEx)	EpiXcan	0.991122	esophagus_mucosa	0.999981
5084	ENSG00000183092	BEGAIN	-0.307486	-0.024178	0.758473	0.0539454	0.276535	2.1623e-23	3.14985e-22	25	35	35	C2	GI. esophagus, mucosa (GTEx)	EpiXcan	0.991122	esophagus_mucosa	0.999981
5085	ENSG00000023839	ABCC2	-0.307365	-0.0224722	0.758565	0.0182355	0.065893	5.62177e-06	2.01122e-05	7	7	7	C2	GI. esophagus, mucosa (GTEx)	EpiXcan	0.991122	esophagus_mucosa	0.999981
5086	ENSG00000243679	AC018638.5	0.30665	0.00683143	0.75911	0.208836	0.454532	1.14386e-43	5.13234e-42	11	15	15	C2	GI. esophagus, mucosa (GTEx)	EpiXcan	0.991122	esophagus_mucosa	0.999981
5087	ENSG00000048649	RSF1	-0.306585	-0.0243814	0.759159	0.014922	0.0380692	0.000618601	0.00172919	11	14	14	C2	GI. esophagus, mucosa (GTEx)	EpiXcan	0.991122	esophagus_mucosa	0.999981
5088	ENSG00000064687	ABCA7	0.30655	0.0157581	0.759186	0.0407855	0.109376	5.74241e-09	2.83956e-08	6	8	8	C2	GI. esophagus, mucosa (GTEx)	EpiXcan	0.991122	esophagus_mucosa	0.999981
5089	ENSG00000135749	PCNX2	-0.306388	-0.0277189	0.759309	0.0187459	0.025103	0.00630897	0.0155601	20	30	30	C2	GI. esophagus, mucosa (GTEx)	EpiXcan	0.991122	esophagus_mucosa	0.999981
5090	ENSG00000083799	CYLD	0.306068	0.0129548	0.759553	0.0802778	0.174454	1.77127e-14	1.43662e-13	15	19	19	C2	GI. esophagus, mucosa (GTEx)	EpiXcan	0.991122	esophagus_mucosa	0.999981
5091	ENSG00000267368	UPK3BL1	0.305968	0.0132715	0.759629	0.040016	0.0485545	0.000145605	0.000438726	27	31	31	C2	GI. esophagus, mucosa (GTEx)	EpiXcan	0.991122	esophagus_mucosa	0.999981
5092	ENSG00000072201	LNX1	0.305903	0.0501231	0.759678	0.00439121	0.0237944	0.00764931	0.0187183	5	6	6	C2	GI. esophagus, mucosa (GTEx)	EpiXcan	0.991122	esophagus_mucosa	0.999981
5093	ENSG00000244187	TMEM141	-0.30579	-0.0650606	0.759765	0.00388051	0.0163518	0.0271281	0.0612822	6	7	7	C2	GI. esophagus, mucosa (GTEx)	EpiXcan	0.991122	esophagus_mucosa	0.999981
5094	ENSG00000049239	H6PD	0.305716	0.0211714	0.759821	0.0259376	0.108908	5.00863e-09	2.49345e-08	14	19	19	C2	GI. esophagus, mucosa (GTEx)	EpiXcan	0.991122	esophagus_mucosa	0.999981
5095	ENSG00000176788	BASP1	-0.305636	-0.0444668	0.759882	0.00508131	0.0173764	0.0245375	0.0558629	4	5	5	C2	GI. esophagus, mucosa (GTEx)	EpiXcan	0.991122	esophagus_mucosa	0.999981
5096	ENSG00000170525	PFKFB3	-0.305339	-0.0220478	0.760108	0.0142307	0.0125752	0.0559464	0.120048	14	16	16	C2	GI. esophagus, mucosa (GTEx)	EpiXcan	0.991122	esophagus_mucosa	0.999981
5097	ENSG00000180953	ST20	-0.305299	-0.00609073	0.760138	0.249757	0.426262	1.09882e-40	4.15739e-39	18	20	20	C2	GI. esophagus, mucosa (GTEx)	EpiXcan	0.991122	esophagus_mucosa	0.999981
5098	ENSG00000087085	ACHE	0.305049	0.0339381	0.760329	0.00848187	0.065001	9.12828e-06	3.19787e-05	6	8	8	C2	GI. esophagus, mucosa (GTEx)	EpiXcan	0.991122	esophagus_mucosa	0.999981
5099	ENSG00000109016	DHRS7B	0.304984	0.019556	0.760379	0.0470566	0.0958335	5.6106e-08	2.50535e-07	10	11	11	C2	GI. esophagus, mucosa (GTEx)	EpiXcan	0.991122	esophagus_mucosa	0.999981
5100	ENSG00000272512	AL645608.8	0.304844	0.00624384	0.760485	0.243706	0.336296	1.02632e-29	2.15728e-28	24	32	32	C2	GI. esophagus, mucosa (GTEx)	EpiXcan	0.991122	esophagus_mucosa	0.999981
5101	ENSG00000106009	BRAT1	-0.304638	-0.0122651	0.760642	0.11558	0.0991361	1.86353e-08	8.78961e-08	51	64	64	C2	GI. esophagus, mucosa (GTEx)	EpiXcan	0.991122	esophagus_mucosa	0.999981
5102	ENSG00000198369	SPRED2	0.304633	0.0231663	0.760646	0.0183721	0.032234	0.00197533	0.00519103	16	21	21	C2	GI. esophagus, mucosa (GTEx)	EpiXcan	0.991122	esophagus_mucosa	0.999981
5103	ENSG00000127578	WFIKKN1	-0.304572	-0.00906224	0.760692	0.140385	0.353906	1.99801e-31	4.62317e-30	21	26	26	C2	GI. esophagus, mucosa (GTEx)	EpiXcan	0.991122	esophagus_mucosa	0.999981
5104	ENSG00000119314	PTBP3	-0.30364	-0.0166362	0.761402	0.0368918	0.0635916	1.12328e-05	3.89323e-05	10	14	14	C2	GI. esophagus, mucosa (GTEx)	EpiXcan	0.991122	esophagus_mucosa	0.999981
5105	ENSG00000101213	PTK6	-0.303504	-0.0359901	0.761506	0.00719324	0.103271	1.49807e-08	7.12588e-08	6	10	10	C2	GI. esophagus, mucosa (GTEx)	EpiXcan	0.991122	esophagus_mucosa	0.999981
5106	ENSG00000176809	LRRC37A3	0.302876	0.0157298	0.761985	0.042554	0.0913794	1.1136e-07	4.83239e-07	17	26	26	C2	GI. esophagus, mucosa (GTEx)	EpiXcan	0.991122	esophagus_mucosa	0.999981
5107	ENSG00000255284	AP006621.3	-0.302864	-0.00674276	0.761994	0.235494	0.353136	4.26434e-31	9.61296e-30	15	16	16	C2	GI. esophagus, mucosa (GTEx)	EpiXcan	0.991122	esophagus_mucosa	0.999981
5108	ENSG00000113597	TRAPPC13	-0.302825	-0.0361869	0.762023	0.0127064	0.0121224	0.0590092	0.126137	12	13	13	C2	GI. esophagus, mucosa (GTEx)	EpiXcan	0.991122	esophagus_mucosa	0.999981
5109	ENSG00000109534	GAR1	0.30274	0.00825692	0.762088	0.236911	0.262324	1.30769e-22	1.81791e-21	69	83	83	C2	GI. esophagus, mucosa (GTEx)	EpiXcan	0.991122	esophagus_mucosa	0.999981
5110	ENSG00000180185	FAHD1	0.302399	0.00576159	0.762348	0.269174	0.472152	1.46337e-46	7.42235e-45	20	24	24	C2	GI. esophagus, mucosa (GTEx)	EpiXcan	0.991122	esophagus_mucosa	0.999981
5111	ENSG00000154874	CCDC144B	-0.302253	-0.0395437	0.762459	0.0127363	0.0232177	0.00941499	0.0227281	11	14	14	C2	GI. esophagus, mucosa (GTEx)	EpiXcan	0.991122	esophagus_mucosa	0.999981
5112	ENSG00000186446	ZNF501	-0.301985	-0.0189962	0.762663	0.029859	0.0272484	0.00438546	0.0110397	19	20	20	C2	GI. esophagus, mucosa (GTEx)	EpiXcan	0.991122	esophagus_mucosa	0.999981
5113	ENSG00000079156	OSBPL6	0.301841	0.0132483	0.762773	0.126315	0.373464	3.62575e-35	1.02955e-33	28	41	41	C2	GI. esophagus, mucosa (GTEx)	EpiXcan	0.991122	esophagus_mucosa	0.999981
5114	ENSG00000174839	DENND6A	-0.301787	-0.0126469	0.762815	0.0362902	0.0101366	0.0860724	0.178455	33	37	37	C2	GI. esophagus, mucosa (GTEx)	EpiXcan	0.991122	esophagus_mucosa	0.999981
5115	ENSG00000235316	DUSP8P5	-0.301623	-0.0169258	0.762939	0.059855	0.0282918	0.00327715	0.0083778	33	38	38	C2	GI. esophagus, mucosa (GTEx)	EpiXcan	0.991122	esophagus_mucosa	0.999981
5116	ENSG00000148229	POLE3	-0.301577	-0.00837111	0.762975	0.135544	0.202367	2.4745e-16	2.32487e-15	25	26	26	C2	GI. esophagus, mucosa (GTEx)	EpiXcan	0.991122	esophagus_mucosa	0.999981
5117	ENSG00000138036	DYNC2LI1	0.301372	0.0169289	0.763131	0.0493146	0.102039	8.91999e-09	4.34032e-08	11	12	12	C2	GI. esophagus, mucosa (GTEx)	EpiXcan	0.991122	esophagus_mucosa	0.999981
5118	ENSG00000111371	SLC38A1	-0.300975	-0.0177916	0.763434	0.0496806	0.0849645	3.07974e-07	1.27668e-06	31	33	33	C2	GI. esophagus, mucosa (GTEx)	EpiXcan	0.991122	esophagus_mucosa	0.999981
5119	ENSG00000164692	COL1A2	0.300974	0.0519253	0.763434	0.0107589	0.0297423	0.00313818	0.0080372	11	13	13	C2	GI. esophagus, mucosa (GTEx)	EpiXcan	0.991122	esophagus_mucosa	0.999981
5120	ENSG00000271303	SRXN1	0.300942	0.0478573	0.763459	0.00508934	0.0495019	0.000109157	0.000335108	7	9	9	C2	GI. esophagus, mucosa (GTEx)	EpiXcan	0.991122	esophagus_mucosa	0.999981
5121	ENSG00000161642	ZNF385A	0.300826	0.00928164	0.763547	0.117661	0.173238	4.76196e-14	3.69322e-13	26	30	30	C2	GI. esophagus, mucosa (GTEx)	EpiXcan	0.991122	esophagus_mucosa	0.999981
5122	ENSG00000272871	AL159169.2	-0.300777	-0.00898329	0.763584	0.138404	0.215035	1.49073e-17	1.51223e-16	25	30	30	C2	GI. esophagus, mucosa (GTEx)	EpiXcan	0.991122	esophagus_mucosa	0.999981
5123	ENSG00000116698	SMG7	-0.300719	-0.0268602	0.763629	0.0138736	0.0545915	4.55382e-05	0.000146041	2	4	4	C2	GI. esophagus, mucosa (GTEx)	EpiXcan	0.991122	esophagus_mucosa	0.999981
5124	ENSG00000109762	SNX25	0.300682	0.0438208	0.763657	0.00505914	0.0168454	0.026783	0.0605515	10	11	11	C2	GI. esophagus, mucosa (GTEx)	EpiXcan	0.991122	esophagus_mucosa	0.999981
5125	ENSG00000197599	CCDC154	-0.300366	-0.00869524	0.763898	0.156399	0.315028	8.32506e-28	1.59429e-26	34	40	40	C2	GI. esophagus, mucosa (GTEx)	EpiXcan	0.991122	esophagus_mucosa	0.999981
5126	ENSG00000031081	ARHGAP31	-0.299944	-0.0093926	0.76422	0.0971196	0.116192	1.49721e-09	7.81777e-09	33	38	38	C2	GI. esophagus, mucosa (GTEx)	EpiXcan	0.991122	esophagus_mucosa	0.999981
5127	ENSG00000126773	PCNX4	-0.299822	-0.0293412	0.764313	0.00662527	0.0165454	0.0258744	0.0586298	17	25	25	C2	GI. esophagus, mucosa (GTEx)	EpiXcan	0.991122	esophagus_mucosa	0.999981
5128	ENSG00000105556	MIER2	-0.299714	-0.0127709	0.764395	0.0681403	0.158582	6.33419e-13	4.47388e-12	26	37	37	C2	GI. esophagus, mucosa (GTEx)	EpiXcan	0.991122	esophagus_mucosa	0.999981
5129	ENSG00000107438	PDLIM1	-0.299512	-0.0167729	0.76455	0.0328639	0.0169653	0.0249187	0.0566386	15	17	17	C2	GI. esophagus, mucosa (GTEx)	EpiXcan	0.991122	esophagus_mucosa	0.999981
5130	ENSG00000114503	NCBP2	0.299487	0.0130027	0.764568	0.0761571	0.198031	2.48725e-16	2.33528e-15	12	14	14	C2	GI. esophagus, mucosa (GTEx)	EpiXcan	0.991122	esophagus_mucosa	0.999981
5131	ENSG00000168653	NDUFS5	-0.299444	-0.00512579	0.764601	0.422487	0.625805	3.3493e-74	9.20967e-72	10	11	11	C2	GI. esophagus, mucosa (GTEx)	EpiXcan	0.991122	esophagus_mucosa	0.999981
5132	ENSG00000232677	LINC00665	-0.299442	-0.00973051	0.764603	0.146476	0.188796	2.44207e-15	2.10638e-14	35	45	45	C2	GI. esophagus, mucosa (GTEx)	EpiXcan	0.991122	esophagus_mucosa	0.999981
5133	ENSG00000167363	FN3K	0.299148	0.0178165	0.764827	0.024687	0.0622684	1.3082e-05	4.50184e-05	26	31	31	C2	GI. esophagus, mucosa (GTEx)	EpiXcan	0.991122	esophagus_mucosa	0.999981
5134	ENSG00000123453	SARDH	-0.299078	-0.0150507	0.76488	0.0539514	0.111003	3.3963e-09	1.71704e-08	7	8	8	C2	GI. esophagus, mucosa (GTEx)	EpiXcan	0.991122	esophagus_mucosa	0.999981
5135	ENSG00000108556	CHRNE	0.299048	0.00644004	0.764903	0.259516	0.395439	1.7343e-36	5.37133e-35	25	28	28	C2	GI. esophagus, mucosa (GTEx)	EpiXcan	0.991122	esophagus_mucosa	0.999981
5136	ENSG00000131188	PRR7	-0.299006	-0.0219965	0.764935	0.0218385	0.0395236	0.000592074	0.00165868	9	14	14	C2	GI. esophagus, mucosa (GTEx)	EpiXcan	0.991122	esophagus_mucosa	0.999981
5137	ENSG00000122484	RPAP2	0.299003	0.0342449	0.764938	0.00768007	0.0256076	0.0055758	0.013847	4	5	5	C2	GI. esophagus, mucosa (GTEx)	EpiXcan	0.991122	esophagus_mucosa	0.999981
5138	ENSG00000166435	XRRA1	-0.298778	-0.00412421	0.76511	0.538133	0.713771	6.48842e-99	9.08313e-96	15	17	17	C2	GI. esophagus, mucosa (GTEx)	EpiXcan	0.991122	esophagus_mucosa	0.999981
5139	ENSG00000180481	GLIPR1L2	-0.298653	-0.00492325	0.765205	0.39211	0.466811	1.76997e-46	8.87852e-45	30	35	35	C2	GI. esophagus, mucosa (GTEx)	EpiXcan	0.991122	esophagus_mucosa	0.999981
5140	ENSG00000224470	ATXN1L	0.298375	0.0273642	0.765417	0.0137525	0.0424495	0.000351058	0.00101308	5	7	7	C2	GI. esophagus, mucosa (GTEx)	EpiXcan	0.991122	esophagus_mucosa	0.999981
5141	ENSG00000107521	HPS1	-0.298134	-0.0197489	0.765601	0.0340806	0.158305	4.78036e-13	3.41256e-12	13	15	15	C2	GI. esophagus, mucosa (GTEx)	EpiXcan	0.991122	esophagus_mucosa	0.999981
5142	ENSG00000140471	LINS1	-0.297866	-0.0103859	0.765805	0.0850547	0.228838	6.02375e-19	6.64512e-18	14	18	18	C2	GI. esophagus, mucosa (GTEx)	EpiXcan	0.991122	esophagus_mucosa	0.999981
5143	ENSG00000150753	CCT5	0.297684	0.00808715	0.765944	0.0498549	0.0844693	3.93303e-07	1.61367e-06	31	36	36	C2	GI. esophagus, mucosa (GTEx)	EpiXcan	0.991122	esophagus_mucosa	0.999981
5144	ENSG00000185043	CIB1	-0.297312	-0.00896132	0.766228	0.118187	0.316035	3.8651e-27	7.06372e-26	9	15	15	C2	GI. esophagus, mucosa (GTEx)	EpiXcan	0.991122	esophagus_mucosa	0.999981
5145	ENSG00000164296	TIGD6	0.296984	0.0189023	0.766479	0.0185088	0.0304536	0.00251714	0.00652061	8	8	8	C2	GI. esophagus, mucosa (GTEx)	EpiXcan	0.991122	esophagus_mucosa	0.999981
5146	ENSG00000166595	FAM96B	-0.296883	-0.00468965	0.766556	0.153988	0.13868	1.14535e-11	7.2387e-11	53	71	71	C2	GI. esophagus, mucosa (GTEx)	EpiXcan	0.991122	esophagus_mucosa	0.999981
5147	ENSG00000055483	USP36	0.29686	0.0094147	0.766574	0.106051	0.234532	3.73249e-19	4.17008e-18	21	22	22	C2	GI. esophagus, mucosa (GTEx)	EpiXcan	0.991122	esophagus_mucosa	0.999981
5148	ENSG00000137817	PARP6	-0.296655	-0.0203427	0.76673	0.0172439	0.0428072	0.000318223	0.00092232	11	11	11	C2	GI. esophagus, mucosa (GTEx)	EpiXcan	0.991122	esophagus_mucosa	0.999981
5149	ENSG00000129116	PALLD	0.296536	0.0230984	0.766821	0.0219904	0.0594758	2.58958e-05	8.56915e-05	9	11	11	C2	GI. esophagus, mucosa (GTEx)	EpiXcan	0.991122	esophagus_mucosa	0.999981
5150	ENSG00000112031	MTRF1L	-0.296416	-0.00481101	0.766912	0.41247	0.565526	1.76415e-62	2.00783e-60	23	27	27	C2	GI. esophagus, mucosa (GTEx)	EpiXcan	0.991122	esophagus_mucosa	0.999981
5151	ENSG00000213390	ARHGAP19	-0.296246	-0.012629	0.767042	0.060147	0.0958923	5.44122e-08	2.43671e-07	15	17	17	C2	GI. esophagus, mucosa (GTEx)	EpiXcan	0.991122	esophagus_mucosa	0.999981
5152	ENSG00000103168	TAF1C	0.296124	0.00606044	0.767135	0.291931	0.545354	6.06294e-60	6.0625e-58	35	47	47	C2	GI. esophagus, mucosa (GTEx)	EpiXcan	0.991122	esophagus_mucosa	0.999981
5153	ENSG00000162576	MXRA8	0.295979	0.020542	0.767246	0.0250051	0.0918919	6.28169e-08	2.79166e-07	10	13	13	C2	GI. esophagus, mucosa (GTEx)	EpiXcan	0.991122	esophagus_mucosa	0.999981
5154	ENSG00000155846	PPARGC1B	0.295609	0.0207826	0.767529	0.0238532	0.0698648	3.21079e-06	1.18409e-05	6	8	8	C2	GI. esophagus, mucosa (GTEx)	EpiXcan	0.991122	esophagus_mucosa	0.999981
5155	ENSG00000185513	L3MBTL1	0.295574	0.0418651	0.767555	0.00604984	0.0207692	0.013797	0.0326423	15	17	17	C2	GI. esophagus, mucosa (GTEx)	EpiXcan	0.991122	esophagus_mucosa	0.999981
5156	ENSG00000204685	STARD7-AS1	-0.295286	-0.040338	0.767776	0.00759662	0.0164273	0.0267989	0.0605778	9	11	11	C2	GI. esophagus, mucosa (GTEx)	EpiXcan	0.991122	esophagus_mucosa	0.999981
5157	ENSG00000078237	TIGAR	0.294729	0.0163412	0.768201	0.0416516	0.0749175	2.07384e-06	7.8358e-06	33	39	39	C2	GI. esophagus, mucosa (GTEx)	EpiXcan	0.991122	esophagus_mucosa	0.999981
5158	ENSG00000171606	ZNF274	0.29426	0.015689	0.768559	0.010828	0.0124761	0.0553873	0.118994	25	29	29	C2	GI. esophagus, mucosa (GTEx)	EpiXcan	0.991122	esophagus_mucosa	0.999981
5159	ENSG00000125966	MMP24	-0.29416	-0.0165499	0.768636	0.0154265	0.0355173	0.00119274	0.0032178	19	22	22	C2	GI. esophagus, mucosa (GTEx)	EpiXcan	0.991122	esophagus_mucosa	0.999981
5160	ENSG00000133313	CNDP2	-0.293434	-0.00879325	0.76919	0.0765418	0.307314	1.13752e-26	2.00304e-25	29	38	38	C2	GI. esophagus, mucosa (GTEx)	EpiXcan	0.991122	esophagus_mucosa	0.999981
5161	ENSG00000157306	ZFHX2-AS1	0.293208	0.0147331	0.769363	0.0533086	0.0474044	0.000167728	0.00050236	49	53	53	C2	GI. esophagus, mucosa (GTEx)	EpiXcan	0.991122	esophagus_mucosa	0.999981
5162	ENSG00000260708	AL118516.1	0.293057	0.0092822	0.769479	0.128973	0.350582	1.1865e-32	2.95024e-31	17	23	23	C2	GI. esophagus, mucosa (GTEx)	EpiXcan	0.991122	esophagus_mucosa	0.999981
5163	ENSG00000101161	PRPF6	0.292877	0.0132525	0.769616	0.0620336	0.208882	1.49732e-17	1.51782e-16	7	11	11	C2	GI. esophagus, mucosa (GTEx)	EpiXcan	0.991122	esophagus_mucosa	0.999981
5164	ENSG00000205268	PDE7A	0.292825	0.0312624	0.769656	0.0122695	0.0486912	0.000114295	0.00034973	6	8	8	C2	GI. esophagus, mucosa (GTEx)	EpiXcan	0.991122	esophagus_mucosa	0.999981
5165	ENSG00000261338	AC021016.2	0.292674	0.00571523	0.769772	0.266443	0.40528	3.20344e-37	1.03092e-35	27	33	33	C2	GI. esophagus, mucosa (GTEx)	EpiXcan	0.991122	esophagus_mucosa	0.999981
5166	ENSG00000160447	PKN3	0.292288	0.0127015	0.770067	0.0379401	0.0628985	1.37972e-05	4.73053e-05	31	44	44	C2	GI. esophagus, mucosa (GTEx)	EpiXcan	0.991122	esophagus_mucosa	0.999981
5167	ENSG00000003756	RBM5	0.291693	0.0275017	0.770521	0.0176123	0.029486	0.00267237	0.00690614	9	9	9	C2	GI. esophagus, mucosa (GTEx)	EpiXcan	0.991122	esophagus_mucosa	0.999981
5168	ENSG00000177943	MAMDC4	0.291527	0.00623131	0.770648	0.0704627	0.0721801	2.92301e-06	1.08395e-05	39	50	50	C2	GI. esophagus, mucosa (GTEx)	EpiXcan	0.991122	esophagus_mucosa	0.999981
5169	ENSG00000164081	TEX264	-0.291479	-0.0297114	0.770685	0.0130735	0.0531868	5.90998e-05	0.000186885	5	6	6	C2	GI. esophagus, mucosa (GTEx)	EpiXcan	0.991122	esophagus_mucosa	0.999981
5170	ENSG00000072134	EPN2	0.291235	0.0738476	0.770872	0.0209369	0.0454874	0.000239783	0.000704159	17	20	20	C2	GI. esophagus, mucosa (GTEx)	EpiXcan	0.991122	esophagus_mucosa	0.999981
5171	ENSG00000091127	PUS7	0.29117	0.0385368	0.770922	0.0120489	0.0133572	0.0478454	0.10394	13	14	14	C2	GI. esophagus, mucosa (GTEx)	EpiXcan	0.991122	esophagus_mucosa	0.999981
5172	ENSG00000167778	SPRYD3	-0.290763	-0.0182129	0.771233	0.0945563	0.164135	2.1089e-14	1.69475e-13	30	37	37	C2	GI. esophagus, mucosa (GTEx)	EpiXcan	0.991122	esophagus_mucosa	0.999981
5173	ENSG00000102780	DGKH	-0.290756	-0.0381198	0.771238	0.00579591	0.015296	0.032451	0.0724763	8	10	10	C2	GI. esophagus, mucosa (GTEx)	EpiXcan	0.991122	esophagus_mucosa	0.999981
5174	ENSG00000100483	VCPKMT	0.290342	0.0159611	0.771554	0.0300966	0.0922319	1.02748e-07	4.46978e-07	9	11	11	C2	GI. esophagus, mucosa (GTEx)	EpiXcan	0.991122	esophagus_mucosa	0.999981
5175	ENSG00000123416	TUBA1B	0.290295	0.0172966	0.77159	0.0290389	0.0524705	7.65605e-05	0.000239625	23	27	27	C2	GI. esophagus, mucosa (GTEx)	EpiXcan	0.991122	esophagus_mucosa	0.999981
5176	ENSG00000152942	RAD17	0.290223	0.0158216	0.771646	0.0496597	0.0927996	7.43886e-08	3.28093e-07	5	5	5	C2	GI. esophagus, mucosa (GTEx)	EpiXcan	0.991122	esophagus_mucosa	0.999981
5177	ENSG00000143457	GOLPH3L	-0.289864	-0.00907544	0.771921	0.101492	0.156551	2.2005e-13	1.62644e-12	16	18	18	C2	GI. esophagus, mucosa (GTEx)	EpiXcan	0.991122	esophagus_mucosa	0.999981
5178	ENSG00000170425	ADORA2B	-0.289827	-0.00931435	0.771949	0.0612673	0.149538	3.59574e-12	2.38224e-11	13	16	16	C2	GI. esophagus, mucosa (GTEx)	EpiXcan	0.991122	esophagus_mucosa	0.999981
5179	ENSG00000170074	FAM153A	-0.289768	-0.023622	0.771994	0.0231194	0.269076	2.10113e-22	2.87805e-21	16	19	19	C2	GI. esophagus, mucosa (GTEx)	EpiXcan	0.991122	esophagus_mucosa	0.999981
5180	ENSG00000092931	MFSD11	0.289725	0.0142656	0.772026	0.0136272	0.0875012	1.55748e-07	6.65948e-07	19	25	25	C2	GI. esophagus, mucosa (GTEx)	EpiXcan	0.991122	esophagus_mucosa	0.999981
5181	ENSG00000005243	COPZ2	0.289522	0.0143347	0.772182	0.0334047	0.0469716	0.000135811	0.000410719	37	46	46	C2	GI. esophagus, mucosa (GTEx)	EpiXcan	0.991122	esophagus_mucosa	0.999981
5182	ENSG00000151640	DPYSL4	0.289452	0.00583786	0.772236	0.43619	0.522359	2.0137e-54	1.48367e-52	52	60	60	C2	GI. esophagus, mucosa (GTEx)	EpiXcan	0.991122	esophagus_mucosa	0.999981
5183	ENSG00000143621	ILF2	0.289355	0.0195583	0.77231	0.0282509	0.081972	6.27423e-07	2.5167e-06	5	8	8	C2	GI. esophagus, mucosa (GTEx)	EpiXcan	0.991122	esophagus_mucosa	0.999981
5184	ENSG00000144120	TMEM177	0.289131	0.0513942	0.772481	0.00931541	0.0710794	3.01537e-06	1.11643e-05	9	13	13	C2	GI. esophagus, mucosa (GTEx)	EpiXcan	0.991122	esophagus_mucosa	0.999981
5185	ENSG00000160226	C21orf2	-0.289062	-0.00473539	0.772534	0.324732	0.487845	8.29492e-51	5.0052e-49	21	33	33	C2	GI. esophagus, mucosa (GTEx)	EpiXcan	0.991122	esophagus_mucosa	0.999981
5186	ENSG00000147533	GOLGA7	-0.288914	-0.0125055	0.772647	0.0426178	0.0871946	1.32127e-07	5.69823e-07	10	10	10	C2	GI. esophagus, mucosa (GTEx)	EpiXcan	0.991122	esophagus_mucosa	0.999981
5187	ENSG00000237753	AC079922.2	-0.288853	-0.00949605	0.772694	0.0991978	0.23531	2.10433e-19	2.395e-18	20	25	25	C2	GI. esophagus, mucosa (GTEx)	EpiXcan	0.991122	esophagus_mucosa	0.999981
5188	ENSG00000150867	PIP4K2A	-0.2888	-0.0179177	0.772735	0.0263251	0.0943656	4.84795e-08	2.18501e-07	17	22	22	C2	GI. esophagus, mucosa (GTEx)	EpiXcan	0.991122	esophagus_mucosa	0.999981
5189	ENSG00000172171	TEFM	0.288778	0.00939074	0.772751	0.02126	0.0766189	1.36728e-06	5.27286e-06	19	23	23	C2	GI. esophagus, mucosa (GTEx)	EpiXcan	0.991122	esophagus_mucosa	0.999981
5190	ENSG00000155957	TMBIM4	0.288337	0.00934655	0.773089	0.154988	0.177559	1.10188e-14	9.08972e-14	30	32	32	C2	GI. esophagus, mucosa (GTEx)	EpiXcan	0.991122	esophagus_mucosa	0.999981
5191	ENSG00000177030	DEAF1	-0.288267	-0.0292185	0.773142	0.0154061	0.0337809	0.00155885	0.00414953	10	11	11	C2	GI. esophagus, mucosa (GTEx)	EpiXcan	0.991122	esophagus_mucosa	0.999981
5192	ENSG00000185909	KLHDC8B	-0.287889	-0.0287794	0.773432	0.0190492	0.0332883	0.00148336	0.00395836	20	28	28	C2	GI. esophagus, mucosa (GTEx)	EpiXcan	0.991122	esophagus_mucosa	0.999981
5193	ENSG00000119684	MLH3	-0.287675	-0.0258706	0.773596	0.0162855	0.0201606	0.0152124	0.0358034	12	16	16	C2	GI. esophagus, mucosa (GTEx)	EpiXcan	0.991122	esophagus_mucosa	0.999981
5194	ENSG00000162994	CLHC1	-0.287361	-0.0130936	0.773836	0.0890061	0.469781	7.81892e-46	3.78744e-44	17	23	23	C2	GI. esophagus, mucosa (GTEx)	EpiXcan	0.991122	esophagus_mucosa	0.999981
5195	ENSG00000273179	AC092535.4	-0.28717	-0.015105	0.773982	0.0623422	0.157354	1.00874e-12	6.9977e-12	11	12	12	C2	GI. esophagus, mucosa (GTEx)	EpiXcan	0.991122	esophagus_mucosa	0.999981
5196	ENSG00000205181	LINC00654	0.286995	0.026736	0.774116	0.0226406	0.0112955	0.0707751	0.149214	51	58	58	C2	GI. esophagus, mucosa (GTEx)	EpiXcan	0.991122	esophagus_mucosa	0.999981
5197	ENSG00000125818	PSMF1	0.286912	0.0133513	0.774179	0.114255	0.121626	3.09278e-10	1.71401e-09	33	38	38	C2	GI. esophagus, mucosa (GTEx)	EpiXcan	0.991122	esophagus_mucosa	0.999981
5198	ENSG00000185420	SMYD3	0.286641	0.0190132	0.774387	0.0352859	0.0418656	0.000426197	0.00121762	26	32	32	C2	GI. esophagus, mucosa (GTEx)	EpiXcan	0.991122	esophagus_mucosa	0.999981
5199	ENSG00000272356	AL080317.3	0.28664	0.023841	0.774388	0.0265585	0.0532802	5.7133e-05	0.000180911	28	36	36	C2	GI. esophagus, mucosa (GTEx)	EpiXcan	0.991122	esophagus_mucosa	0.999981
5200	ENSG00000120341	SEC16B	-0.286336	-0.00828514	0.774621	0.0795709	0.031643	0.00221192	0.00577788	44	55	55	C2	GI. esophagus, mucosa (GTEx)	EpiXcan	0.991122	esophagus_mucosa	0.999981
5201	ENSG00000242498	ARPIN	0.285941	0.00891025	0.774924	0.0228353	0.209883	5.2084e-17	5.07746e-16	29	33	33	C2	GI. esophagus, mucosa (GTEx)	EpiXcan	0.991122	esophagus_mucosa	0.999981
5202	ENSG00000135457	TFCP2	-0.285572	-0.00363765	0.775206	0.0970854	0.0379998	0.000817989	0.00224398	65	79	79	C2	GI. esophagus, mucosa (GTEx)	EpiXcan	0.991122	esophagus_mucosa	0.999981
5203	ENSG00000138311	ZNF365	-0.285495	-0.00964895	0.775265	0.0940116	0.215669	1.7647e-17	1.77599e-16	10	11	11	C2	GI. esophagus, mucosa (GTEx)	EpiXcan	0.991122	esophagus_mucosa	0.999981
5204	ENSG00000121691	CAT	0.285463	0.0102403	0.775289	0.072454	0.181786	8.25973e-15	6.84594e-14	27	33	33	C2	GI. esophagus, mucosa (GTEx)	EpiXcan	0.991122	esophagus_mucosa	0.999981
5205	ENSG00000116649	SRM	0.285439	0.0147848	0.775308	0.049859	0.022628	0.0088123	0.0213653	48	60	60	C2	GI. esophagus, mucosa (GTEx)	EpiXcan	0.991122	esophagus_mucosa	0.999981
5206	ENSG00000166839	ANKDD1A	0.285299	0.0105424	0.775415	0.016045	0.107774	5.57839e-09	2.75943e-08	20	28	28	C2	GI. esophagus, mucosa (GTEx)	EpiXcan	0.991122	esophagus_mucosa	0.999981
5207	ENSG00000025770	NCAPH2	-0.285259	-0.0127766	0.775446	0.02841	0.0194712	0.0164907	0.0386237	16	18	18	C2	GI. esophagus, mucosa (GTEx)	EpiXcan	0.991122	esophagus_mucosa	0.999981
5208	ENSG00000149531	FRG1BP	-0.285227	-0.0166768	0.77547	0.0260047	0.0315015	0.00224113	0.00584564	12	15	15	C2	GI. esophagus, mucosa (GTEx)	EpiXcan	0.991122	esophagus_mucosa	0.999981
5209	ENSG00000110756	HPS5	0.285011	0.0131415	0.775636	0.0600325	0.205297	6.98056e-17	6.74868e-16	9	16	16	C2	GI. esophagus, mucosa (GTEx)	EpiXcan	0.991122	esophagus_mucosa	0.999981
5210	ENSG00000163682	RPL9	-0.2848	-0.00746188	0.775797	0.205876	0.647654	9.76322e-79	3.79653e-76	53	67	67	C2	GI. esophagus, mucosa (GTEx)	EpiXcan	0.991122	esophagus_mucosa	0.999981
5211	ENSG00000158805	ZNF276	-0.284793	-0.0145669	0.775803	0.0501492	0.0459077	0.000191988	0.000570744	26	35	35	C2	GI. esophagus, mucosa (GTEx)	EpiXcan	0.991122	esophagus_mucosa	0.999981
5212	ENSG00000084070	SMAP2	-0.284246	-0.0118441	0.776222	0.0571131	0.0972215	2.64097e-08	1.22786e-07	18	19	19	C2	GI. esophagus, mucosa (GTEx)	EpiXcan	0.991122	esophagus_mucosa	0.999981
5213	ENSG00000139835	GRTP1	-0.284215	-0.00600375	0.776246	0.224683	0.283585	9.97529e-24	1.49033e-22	27	32	32	C2	GI. esophagus, mucosa (GTEx)	EpiXcan	0.991122	esophagus_mucosa	0.999981
5214	ENSG00000240089	BMS1P3	0.284183	0.0150774	0.77627	0.0386087	0.0870934	2.63075e-07	1.09934e-06	30	38	38	C2	GI. esophagus, mucosa (GTEx)	EpiXcan	0.991122	esophagus_mucosa	0.999981
5215	ENSG00000125246	CLYBL	0.284129	0.00927855	0.776312	0.0877481	0.142525	1.174e-11	7.41312e-11	22	30	30	C2	GI. esophagus, mucosa (GTEx)	EpiXcan	0.991122	esophagus_mucosa	0.999981
5216	ENSG00000088451	TGDS	-0.284014	-0.677834	0.7764	2.02155e-05	0.0124353	0.0561024	0.120346	1	3	3	C2	GI. esophagus, mucosa (GTEx)	EpiXcan	0.991122	esophagus_mucosa	0.999981
5217	ENSG00000186715	MST1L	0.284008	0.00081927	0.776404	0.0529074	0.396349	5.77503e-36	1.7386e-34	63	95	95	C2	GI. esophagus, mucosa (GTEx)	EpiXcan	0.991122	esophagus_mucosa	0.999981
5218	ENSG00000197989	SNHG12	-0.283891	-0.00527005	0.776494	0.0812381	0.0250187	0.00610927	0.0150915	54	63	63	C2	GI. esophagus, mucosa (GTEx)	EpiXcan	0.991122	esophagus_mucosa	0.999981
5219	ENSG00000184203	PPP1R2	0.283839	0.0280183	0.776534	0.0127711	0.0482908	0.000135076	0.000408671	3	3	3	C2	GI. esophagus, mucosa (GTEx)	EpiXcan	0.991122	esophagus_mucosa	0.999981
5220	ENSG00000148225	WDR31	-0.283762	-0.0165183	0.776592	0.034884	0.143925	8.58416e-12	5.48971e-11	2	3	3	C2	GI. esophagus, mucosa (GTEx)	EpiXcan	0.991122	esophagus_mucosa	0.999981
5221	ENSG00000156103	MMP16	0.283443	0.0153143	0.776837	0.0430221	0.099912	2.36161e-08	1.10164e-07	38	44	44	C2	GI. esophagus, mucosa (GTEx)	EpiXcan	0.991122	esophagus_mucosa	0.999981
5222	ENSG00000137876	RSL24D1	-0.283187	-0.0218414	0.777034	0.0367891	0.0236014	0.00775409	0.0189507	36	41	41	C2	GI. esophagus, mucosa (GTEx)	EpiXcan	0.991122	esophagus_mucosa	0.999981
5223	ENSG00000149503	INCENP	0.282959	0.00629403	0.777209	0.232941	0.318722	2.70169e-27	4.99616e-26	38	47	47	C2	GI. esophagus, mucosa (GTEx)	EpiXcan	0.991122	esophagus_mucosa	0.999981
5224	ENSG00000203778	FAM229B	0.282646	0.0111941	0.777448	0.0785147	0.174762	1.91431e-14	1.54547e-13	21	26	26	C2	GI. esophagus, mucosa (GTEx)	EpiXcan	0.991122	esophagus_mucosa	0.999981
5225	ENSG00000099337	KCNK6	-0.282454	-0.0129259	0.777595	0.0484823	0.112874	2.39755e-09	1.22853e-08	13	14	14	C2	GI. esophagus, mucosa (GTEx)	EpiXcan	0.991122	esophagus_mucosa	0.999981
5226	ENSG00000104369	JPH1	0.2823	0.0144038	0.777713	0.0339557	0.0732126	2.28865e-06	8.59836e-06	33	41	41	C2	GI. esophagus, mucosa (GTEx)	EpiXcan	0.991122	esophagus_mucosa	0.999981
5227	ENSG00000136630	HLX	-0.282267	-0.0862938	0.777739	0.00129858	0.0286031	0.00380511	0.00964769	3	5	5	C2	GI. esophagus, mucosa (GTEx)	EpiXcan	0.991122	esophagus_mucosa	0.999981
5228	ENSG00000159788	RGS12	-0.282169	-0.0273864	0.777814	0.0220372	0.0808206	5.37208e-07	2.16788e-06	9	14	14	C2	GI. esophagus, mucosa (GTEx)	EpiXcan	0.991122	esophagus_mucosa	0.999981
5229	ENSG00000163346	PBXIP1	0.281934	0.0138089	0.777994	0.0419157	0.0693623	4.35879e-06	1.57998e-05	23	27	27	C2	GI. esophagus, mucosa (GTEx)	EpiXcan	0.991122	esophagus_mucosa	0.999981
5230	ENSG00000149269	PAK1	0.2819	0.00656228	0.77802	0.187696	0.282462	6.95974e-24	1.05215e-22	7	7	7	C2	GI. esophagus, mucosa (GTEx)	EpiXcan	0.991122	esophagus_mucosa	0.999981
5231	ENSG00000035141	FAM136A	-0.281783	-0.0191108	0.77811	0.0296709	0.0591187	2.10086e-05	7.02579e-05	5	9	9	C2	GI. esophagus, mucosa (GTEx)	EpiXcan	0.991122	esophagus_mucosa	0.999981
5232	ENSG00000105875	WDR91	-0.281758	-0.00788906	0.778129	0.133016	0.321736	2.36831e-28	4.63692e-27	36	46	46	C2	GI. esophagus, mucosa (GTEx)	EpiXcan	0.991122	esophagus_mucosa	0.999981
5233	ENSG00000111962	UST	0.281651	0.0180376	0.778211	0.0289843	0.0790716	1.00895e-06	3.93655e-06	6	7	7	C2	GI. esophagus, mucosa (GTEx)	EpiXcan	0.991122	esophagus_mucosa	0.999981
5234	ENSG00000173040	EVC2	0.281439	0.0212119	0.778374	0.0220445	0.0630807	7.69672e-06	2.71744e-05	22	32	32	C2	GI. esophagus, mucosa (GTEx)	EpiXcan	0.991122	esophagus_mucosa	0.999981
5235	ENSG00000093144	ECHDC1	-0.281211	-0.00526273	0.778549	0.276039	0.0228932	0.00698366	0.0171607	148	175	175	C2	GI. esophagus, mucosa (GTEx)	EpiXcan	0.991122	esophagus_mucosa	0.999981
5236	ENSG00000089091	DZANK1	0.2807	0.0194953	0.778941	0.0278267	0.0266647	0.00513548	0.0128149	19	24	24	C2	GI. esophagus, mucosa (GTEx)	EpiXcan	0.991122	esophagus_mucosa	0.999981
5237	ENSG00000144677	CTDSPL	0.280231	0.0174605	0.7793	0.0306888	0.0515582	9.52237e-05	0.000294204	15	20	20	C2	GI. esophagus, mucosa (GTEx)	EpiXcan	0.991122	esophagus_mucosa	0.999981
5238	ENSG00000127954	STEAP4	0.280148	0.00460849	0.779364	0.0305979	0.049649	0.000117234	0.000357785	24	26	26	C2	GI. esophagus, mucosa (GTEx)	EpiXcan	0.991122	esophagus_mucosa	0.999981
5239	ENSG00000135185	TMEM243	0.279662	0.170972	0.779737	0.000465118	0.0321077	0.00210675	0.00551672	3	4	4	C2	GI. esophagus, mucosa (GTEx)	EpiXcan	0.991122	esophagus_mucosa	0.999981
5240	ENSG00000233476	EEF1A1P6	0.278596	0.0128156	0.780555	0.0474101	0.0259234	0.00589683	0.0145822	38	48	48	C2	GI. esophagus, mucosa (GTEx)	EpiXcan	0.991122	esophagus_mucosa	0.999981
5241	ENSG00000184160	ADRA2C	0.278587	0.0120822	0.780562	0.0587333	0.125785	2.88281e-10	1.60144e-09	30	34	34	C2	GI. esophagus, mucosa (GTEx)	EpiXcan	0.991122	esophagus_mucosa	0.999981
5242	ENSG00000188906	LRRK2	0.278516	0.00876142	0.780616	0.114227	0.216955	1.04811e-17	1.07099e-16	66	76	76	C2	GI. esophagus, mucosa (GTEx)	EpiXcan	0.991122	esophagus_mucosa	0.999981
5243	ENSG00000197020	ZNF100	0.278185	0.00490193	0.780871	0.400575	0.55581	3.07752e-60	3.14468e-58	10	14	14	C2	GI. esophagus, mucosa (GTEx)	EpiXcan	0.991122	esophagus_mucosa	0.999981
5244	ENSG00000116954	RRAGC	0.278107	0.0503472	0.78093	0.0048778	0.0609603	1.20375e-05	4.1567e-05	14	17	17	C2	GI. esophagus, mucosa (GTEx)	EpiXcan	0.991122	esophagus_mucosa	0.999981
5245	ENSG00000163040	CCDC74A	-0.277918	-0.00943838	0.781075	0.115742	0.184584	8.63433e-15	7.1353e-14	44	57	57	C2	GI. esophagus, mucosa (GTEx)	EpiXcan	0.991122	esophagus_mucosa	0.999981
5246	ENSG00000096092	TMEM14A	0.277911	0.00655241	0.781081	0.157967	0.0908026	1.43698e-07	6.1801e-07	112	131	131	C2	GI. esophagus, mucosa (GTEx)	EpiXcan	0.991122	esophagus_mucosa	0.999981
5247	ENSG00000197746	PSAP	0.277842	0.00962531	0.781134	0.0680962	0.109268	5.06343e-09	2.51626e-08	45	55	55	C2	GI. esophagus, mucosa (GTEx)	EpiXcan	0.991122	esophagus_mucosa	0.999981
5248	ENSG00000259330	INAFM2	-0.277612	-0.0128548	0.78131	0.0974902	0.0517532	8.31455e-05	0.000258944	57	73	73	C2	GI. esophagus, mucosa (GTEx)	EpiXcan	0.991122	esophagus_mucosa	0.999981
5249	ENSG00000065268	WDR18	-0.277552	-0.00566722	0.781356	0.299458	0.663875	9.49731e-84	5.12511e-81	36	43	43	C2	GI. esophagus, mucosa (GTEx)	EpiXcan	0.991122	esophagus_mucosa	0.999981
5250	ENSG00000111752	PHC1	-0.277351	-0.0309638	0.781511	0.0102867	0.0197263	0.0162563	0.0381384	6	7	7	C2	GI. esophagus, mucosa (GTEx)	EpiXcan	0.991122	esophagus_mucosa	0.999981
5251	ENSG00000189046	ALKBH2	0.276941	0.0233714	0.781825	0.0224979	0.102881	1.82007e-08	8.59332e-08	2	3	3	C2	GI. esophagus, mucosa (GTEx)	EpiXcan	0.991122	esophagus_mucosa	0.999981
5252	ENSG00000117682	DHDDS	0.276769	0.0135738	0.781958	0.0422925	0.0995967	3.03223e-08	1.39908e-07	7	7	7	C2	GI. esophagus, mucosa (GTEx)	EpiXcan	0.991122	esophagus_mucosa	0.999981
5253	ENSG00000203392	AC105020.1	0.276573	0.024608	0.782108	0.0147766	0.0431266	0.000277438	0.000808631	5	6	6	C2	GI. esophagus, mucosa (GTEx)	EpiXcan	0.991122	esophagus_mucosa	0.999981
5254	ENSG00000122359	ANXA11	0.276526	0.0243216	0.782144	0.0169243	0.0245956	0.00678112	0.0166923	23	29	29	C2	GI. esophagus, mucosa (GTEx)	EpiXcan	0.991122	esophagus_mucosa	0.999981
5255	ENSG00000142733	MAP3K6	0.27651	0.0103081	0.782156	0.112286	0.209826	5.71908e-17	5.56368e-16	8	9	9	C2	GI. esophagus, mucosa (GTEx)	EpiXcan	0.991122	esophagus_mucosa	0.999981
5256	ENSG00000105245	NUMBL	0.276228	0.040528	0.782373	0.0231332	0.0149888	0.0370679	0.0820028	22	29	29	C2	GI. esophagus, mucosa (GTEx)	EpiXcan	0.991122	esophagus_mucosa	0.999981
5257	ENSG00000112033	PPARD	-0.276147	-0.0138531	0.782435	0.049041	0.049498	0.000123005	0.000374338	30	32	32	C2	GI. esophagus, mucosa (GTEx)	EpiXcan	0.991122	esophagus_mucosa	0.999981
5258	ENSG00000205978	NYNRIN	0.276014	0.0171981	0.782537	0.0625	0.107494	4.49763e-09	2.24705e-08	20	22	22	C2	GI. esophagus, mucosa (GTEx)	EpiXcan	0.991122	esophagus_mucosa	0.999981
5259	ENSG00000168476	REEP4	-0.275886	-0.0119652	0.782636	0.0679827	0.121743	6.8687e-11	4.03843e-10	12	14	14	C2	GI. esophagus, mucosa (GTEx)	EpiXcan	0.991122	esophagus_mucosa	0.999981
5260	ENSG00000196152	ZNF79	0.275782	0.0106859	0.782715	0.0695249	0.279014	2.18559e-23	3.18047e-22	6	10	10	C2	GI. esophagus, mucosa (GTEx)	EpiXcan	0.991122	esophagus_mucosa	0.999981
5261	ENSG00000112294	ALDH5A1	0.275359	0.00978548	0.78304	0.109795	0.344605	1.53067e-31	3.56537e-30	31	39	39	C2	GI. esophagus, mucosa (GTEx)	EpiXcan	0.991122	esophagus_mucosa	0.999981
5262	ENSG00000137509	PRCP	0.275285	0.034847	0.783097	0.00689661	0.0123771	0.0570901	0.122277	4	6	6	C2	GI. esophagus, mucosa (GTEx)	EpiXcan	0.991122	esophagus_mucosa	0.999981
5263	ENSG00000137135	ARHGEF39	-0.275037	-0.0258503	0.783288	0.015828	0.0771842	1.32036e-06	5.09481e-06	9	14	14	C2	GI. esophagus, mucosa (GTEx)	EpiXcan	0.991122	esophagus_mucosa	0.999981
5264	ENSG00000008710	PKD1	0.274175	0.0239384	0.78395	0.0179186	0.031719	0.00231517	0.00602528	14	21	21	C2	GI. esophagus, mucosa (GTEx)	EpiXcan	0.991122	esophagus_mucosa	0.999981
5265	ENSG00000172053	QARS	-0.274142	-0.0237836	0.783975	0.0107402	0.0209039	0.0130809	0.0310163	14	15	15	C2	GI. esophagus, mucosa (GTEx)	EpiXcan	0.991122	esophagus_mucosa	0.999981
5266	ENSG00000174446	SNAPC5	-0.273935	-0.0162136	0.784134	0.045798	0.0770641	9.04979e-07	3.55865e-06	22	25	25	C2	GI. esophagus, mucosa (GTEx)	EpiXcan	0.991122	esophagus_mucosa	0.999981
5267	ENSG00000232229	LINC00865	0.273722	0.00569876	0.784298	0.21518	0.294622	8.86392e-27	1.56872e-25	11	11	11	C2	GI. esophagus, mucosa (GTEx)	EpiXcan	0.991122	esophagus_mucosa	0.999981
5268	ENSG00000075142	SRI	0.27371	0.00810229	0.784308	0.119684	0.210004	4.5471e-17	4.45139e-16	10	13	13	C2	GI. esophagus, mucosa (GTEx)	EpiXcan	0.991122	esophagus_mucosa	0.999981
5269	ENSG00000085999	RAD54L	-0.273379	-0.0145957	0.784562	0.0134628	0.02122	0.0124849	0.0296986	10	11	11	C2	GI. esophagus, mucosa (GTEx)	EpiXcan	0.991122	esophagus_mucosa	0.999981
5270	ENSG00000006634	DBF4	0.272881	0.0305488	0.784945	0.0128103	0.011701	0.0651796	0.138292	29	33	33	C2	GI. esophagus, mucosa (GTEx)	EpiXcan	0.991122	esophagus_mucosa	0.999981
5271	ENSG00000160678	S100A1	-0.272836	-0.00724927	0.784979	0.11342	0.270715	8.78347e-23	1.23951e-21	45	55	55	C2	GI. esophagus, mucosa (GTEx)	EpiXcan	0.991122	esophagus_mucosa	0.999981
5272	ENSG00000064225	ST3GAL6	0.272581	0.00897242	0.785175	0.0828076	0.237316	6.85453e-20	8.07716e-19	17	19	19	C2	GI. esophagus, mucosa (GTEx)	EpiXcan	0.991122	esophagus_mucosa	0.999981
5273	ENSG00000226419	SLC16A1-AS1	-0.272477	-0.0303336	0.785255	0.0722001	0.0246977	0.00742667	0.018195	39	43	43	C2	GI. esophagus, mucosa (GTEx)	EpiXcan	0.991122	esophagus_mucosa	0.999981
5274	ENSG00000101363	MANBAL	0.272363	0.0106484	0.785343	0.126109	0.241489	3.97115e-20	4.77596e-19	8	9	9	C2	GI. esophagus, mucosa (GTEx)	EpiXcan	0.991122	esophagus_mucosa	0.999981
5275	ENSG00000214309	MBLAC1	-0.272172	-0.0069417	0.78549	0.286956	0.302913	2.06288e-26	3.58736e-25	68	77	77	C2	GI. esophagus, mucosa (GTEx)	EpiXcan	0.991122	esophagus_mucosa	0.999981
5276	ENSG00000090971	NAT14	0.271882	0.000337993	0.785712	0.0167826	0.0515679	9.24834e-05	0.000286053	9	9	9	C2	GI. esophagus, mucosa (GTEx)	EpiXcan	0.991122	esophagus_mucosa	0.999981
5277	ENSG00000109610	SOD3	0.271665	0.0235577	0.785879	0.0207061	0.0641149	9.28561e-06	3.25136e-05	31	37	37	C2	GI. esophagus, mucosa (GTEx)	EpiXcan	0.991122	esophagus_mucosa	0.999981
5278	ENSG00000164466	SFXN1	0.271635	0.0490343	0.785903	0.0136173	0.0155888	0.0328415	0.0733016	21	25	25	C2	GI. esophagus, mucosa (GTEx)	EpiXcan	0.991122	esophagus_mucosa	0.999981
5279	ENSG00000188785	ZNF548	-0.271489	-0.012033	0.786015	0.055199	0.138409	3.48115e-11	2.1069e-10	29	31	31	C2	GI. esophagus, mucosa (GTEx)	EpiXcan	0.991122	esophagus_mucosa	0.999981
5280	ENSG00000030582	GRN	0.271472	0.0125309	0.786028	0.0606064	0.0817565	5.98871e-07	2.40355e-06	26	29	29	C2	GI. esophagus, mucosa (GTEx)	EpiXcan	0.991122	esophagus_mucosa	0.999981
5281	ENSG00000179832	MROH1	0.271277	0.0221788	0.786178	0.0544671	0.0894258	1.57043e-07	6.71281e-07	20	26	26	C2	GI. esophagus, mucosa (GTEx)	EpiXcan	0.991122	esophagus_mucosa	0.999981
5282	ENSG00000197062	ZSCAN26	-0.271277	-0.0122843	0.786178	0.0742941	0.123263	3.5755e-10	1.97527e-09	15	17	17	C2	GI. esophagus, mucosa (GTEx)	EpiXcan	0.991122	esophagus_mucosa	0.999981
5283	ENSG00000180867	PDIA3P1	0.271261	0.0207267	0.78619	0.0316779	0.0155885	0.031918	0.0713543	17	23	23	C2	GI. esophagus, mucosa (GTEx)	EpiXcan	0.991122	esophagus_mucosa	0.999981
5284	ENSG00000143799	PARP1	-0.271261	-0.109981	0.78619	0.000674633	0.0166033	0.0255178	0.0579157	4	8	8	C2	GI. esophagus, mucosa (GTEx)	EpiXcan	0.991122	esophagus_mucosa	0.999981
5285	ENSG00000081791	KIAA0141	-0.270961	-0.0211192	0.786421	0.0440956	0.0873749	1.4492e-07	6.22885e-07	10	13	13	C2	GI. esophagus, mucosa (GTEx)	EpiXcan	0.991122	esophagus_mucosa	0.999981
5286	ENSG00000141504	SAT2	-0.270536	-0.0135275	0.786748	0.0721346	0.162415	3.83069e-13	2.76565e-12	18	22	22	C2	GI. esophagus, mucosa (GTEx)	EpiXcan	0.991122	esophagus_mucosa	0.999981
5287	ENSG00000135245	HILPDA	-0.270484	-0.0382913	0.786788	0.00704606	0.0183336	0.0201845	0.0466429	3	4	4	C2	GI. esophagus, mucosa (GTEx)	EpiXcan	0.991122	esophagus_mucosa	0.999981
5288	ENSG00000272941	AC083862.2	-0.270466	-0.00960766	0.786801	0.0784432	0.218906	4.09444e-18	4.27747e-17	14	15	15	C2	GI. esophagus, mucosa (GTEx)	EpiXcan	0.991122	esophagus_mucosa	0.999981
5289	ENSG00000130702	LAMA5	0.270359	0.0113319	0.786884	0.0841862	0.236396	5.55903e-20	6.60059e-19	19	26	26	C2	GI. esophagus, mucosa (GTEx)	EpiXcan	0.991122	esophagus_mucosa	0.999981
5290	ENSG00000159167	STC1	-0.269688	-0.0452301	0.7874	0.00438188	0.0211818	0.0127787	0.0303306	1	1	1	C2	GI. esophagus, mucosa (GTEx)	EpiXcan	0.991122	esophagus_mucosa	0.999981
5291	ENSG00000037749	MFAP3	-0.269637	-0.0268774	0.787439	0.00792921	0.020408	0.0128087	0.0303914	10	11	11	C2	GI. esophagus, mucosa (GTEx)	EpiXcan	0.991122	esophagus_mucosa	0.999981
5292	ENSG00000198590	C3orf35	-0.269169	-0.0429987	0.7878	0.00576548	0.0211994	0.0127172	0.0301897	1	2	2	C2	GI. esophagus, mucosa (GTEx)	EpiXcan	0.991122	esophagus_mucosa	0.999981
5293	ENSG00000163517	HDAC11	-0.269138	-0.0228729	0.787824	0.0164056	0.0182524	0.0201741	0.0466266	24	29	29	C2	GI. esophagus, mucosa (GTEx)	EpiXcan	0.991122	esophagus_mucosa	0.999981
5294	ENSG00000262370	AC108134.3	0.269055	0.0249664	0.787887	0.017882	0.0753002	1.88379e-06	7.15054e-06	6	11	11	C2	GI. esophagus, mucosa (GTEx)	EpiXcan	0.991122	esophagus_mucosa	0.999981
5295	ENSG00000108055	SMC3	-0.268848	-0.0382027	0.788046	0.0057704	0.0151567	0.0356055	0.0790048	9	11	11	C2	GI. esophagus, mucosa (GTEx)	EpiXcan	0.991122	esophagus_mucosa	0.999981
5296	ENSG00000113580	NR3C1	-0.268836	-0.0106117	0.788056	0.0816651	0.149479	2.8436e-12	1.89922e-11	10	11	11	C2	GI. esophagus, mucosa (GTEx)	EpiXcan	0.991122	esophagus_mucosa	0.999981
5297	ENSG00000135744	AGT	0.268393	0.11867	0.788397	0.000510387	0.179518	4.32213e-15	3.66256e-14	2	4	4	C2	GI. esophagus, mucosa (GTEx)	EpiXcan	0.991122	esophagus_mucosa	0.999981
5298	ENSG00000169884	WNT10B	0.268058	0.012596	0.788654	0.0609788	0.099932	1.30361e-08	6.24119e-08	35	42	42	C2	GI. esophagus, mucosa (GTEx)	EpiXcan	0.991122	esophagus_mucosa	0.999981
5299	ENSG00000204792	LINC01291	0.268053	0.0110651	0.788658	0.0674774	0.644063	1.14098e-78	4.31691e-76	9	11	11	C2	GI. esophagus, mucosa (GTEx)	EpiXcan	0.991122	esophagus_mucosa	0.999981
5300	ENSG00000247572	CKMT2-AS1	-0.268024	-0.00564743	0.788681	0.279494	0.521565	8.01595e-55	6.09866e-53	17	19	19	C2	GI. esophagus, mucosa (GTEx)	EpiXcan	0.991122	esophagus_mucosa	0.999981
5301	ENSG00000128534	LSM8	0.267985	0.00802555	0.788711	0.0290678	0.0605997	1.91914e-05	6.45353e-05	12	14	14	C2	GI. esophagus, mucosa (GTEx)	EpiXcan	0.991122	esophagus_mucosa	0.999981
5302	ENSG00000196284	SUPT3H	0.267629	0.0110131	0.788985	0.0848956	0.0997498	2.20282e-08	1.03204e-07	30	36	36	C2	GI. esophagus, mucosa (GTEx)	EpiXcan	0.991122	esophagus_mucosa	0.999981
5303	ENSG00000138613	APH1B	0.267416	0.0103884	0.789149	0.060911	0.119215	4.10879e-10	2.26097e-09	9	10	10	C2	GI. esophagus, mucosa (GTEx)	EpiXcan	0.991122	esophagus_mucosa	0.999981
5304	ENSG00000103066	PLA2G15	-0.267309	-0.0760445	0.789232	0.00272053	0.0761847	7.82828e-07	3.10272e-06	5	9	9	C2	GI. esophagus, mucosa (GTEx)	EpiXcan	0.991122	esophagus_mucosa	0.999981
5305	ENSG00000163281	GNPDA2	-0.266847	-0.00516307	0.789587	0.260158	0.391918	1.77893e-35	5.13468e-34	20	20	20	C2	GI. esophagus, mucosa (GTEx)	EpiXcan	0.991122	esophagus_mucosa	0.999981
5306	ENSG00000197927	C2orf27A	-0.266753	-0.00671532	0.789659	0.237296	0.588363	7.53651e-68	1.28663e-65	43	54	54	C2	GI. esophagus, mucosa (GTEx)	EpiXcan	0.991122	esophagus_mucosa	0.999981
5307	ENSG00000114251	WNT5A	0.26658	0.0075768	0.789793	0.167785	0.227705	1.00735e-18	1.09473e-17	72	81	81	C2	GI. esophagus, mucosa (GTEx)	EpiXcan	0.991122	esophagus_mucosa	0.999981
5308	ENSG00000011454	RABGAP1	0.266573	0.017934	0.789798	0.0377956	0.0777975	9.48753e-07	3.71305e-06	14	17	17	C2	GI. esophagus, mucosa (GTEx)	EpiXcan	0.991122	esophagus_mucosa	0.999981
5309	ENSG00000140391	TSPAN3	-0.266436	-0.0277795	0.789904	0.0100299	0.0182502	0.0191475	0.0444227	5	6	6	C2	GI. esophagus, mucosa (GTEx)	EpiXcan	0.991122	esophagus_mucosa	0.999981
5310	ENSG00000070718	AP3M2	0.266411	0.0122567	0.789923	0.0616967	0.300245	4.74423e-26	8.10922e-25	26	29	29	C2	GI. esophagus, mucosa (GTEx)	EpiXcan	0.991122	esophagus_mucosa	0.999981
5311	ENSG00000148795	CYP17A1	-0.266277	-0.0505051	0.790026	0.00391359	0.0129345	0.0497784	0.107805	4	5	5	C2	GI. esophagus, mucosa (GTEx)	EpiXcan	0.991122	esophagus_mucosa	0.999981
5312	ENSG00000144504	ANKMY1	0.266273	0.0770804	0.790029	0.00124906	0.13381	3.26442e-11	1.98087e-10	3	4	4	C2	GI. esophagus, mucosa (GTEx)	EpiXcan	0.991122	esophagus_mucosa	0.999981
5313	ENSG00000118514	ALDH8A1	-0.266056	-0.00533484	0.790196	0.261549	0.432842	1.2181e-41	4.90006e-40	19	21	21	C2	GI. esophagus, mucosa (GTEx)	EpiXcan	0.991122	esophagus_mucosa	0.999981
5314	ENSG00000166825	ANPEP	0.265892	0.00634548	0.790322	0.0803286	0.144802	9.2321e-12	5.8933e-11	24	30	30	C2	GI. esophagus, mucosa (GTEx)	EpiXcan	0.991122	esophagus_mucosa	0.999981
5315	ENSG00000166886	NAB2	0.265295	0.0153488	0.790782	0.034815	0.0544543	3.77427e-05	0.000122306	16	21	21	C2	GI. esophagus, mucosa (GTEx)	EpiXcan	0.991122	esophagus_mucosa	0.999981
5316	ENSG00000130703	OSBPL2	-0.265045	-0.0182019	0.790974	0.0144995	0.0456162	0.000221547	0.000652968	13	19	19	C2	GI. esophagus, mucosa (GTEx)	EpiXcan	0.991122	esophagus_mucosa	0.999981
5317	ENSG00000148824	MTG1	0.265035	0.00325307	0.790983	0.231842	0.391196	8.69691e-36	2.58488e-34	53	62	62	C2	GI. esophagus, mucosa (GTEx)	EpiXcan	0.991122	esophagus_mucosa	0.999981
5318	ENSG00000230124	ACBD6	-0.264615	-0.0100838	0.791306	0.0706654	0.163153	2.77689e-13	2.0289e-12	9	13	13	C2	GI. esophagus, mucosa (GTEx)	EpiXcan	0.991122	esophagus_mucosa	0.999981
5319	ENSG00000204623	ZNRD1ASP	0.264293	0.0106465	0.791554	0.0682238	0.131511	5.16959e-11	3.073e-10	23	25	25	C2	GI. esophagus, mucosa (GTEx)	EpiXcan	0.991122	esophagus_mucosa	0.999981
5320	ENSG00000132196	HSD17B7	-0.26425	-0.0100347	0.791587	0.125973	0.136216	3.75041e-11	2.26302e-10	35	39	39	C2	GI. esophagus, mucosa (GTEx)	EpiXcan	0.991122	esophagus_mucosa	0.999981
5321	ENSG00000158714	SLAMF8	0.263944	0.013937	0.791823	0.0341972	0.0908672	9.81994e-08	4.28387e-07	8	9	9	C2	GI. esophagus, mucosa (GTEx)	EpiXcan	0.991122	esophagus_mucosa	0.999981
5322	ENSG00000165637	VDAC2	0.262813	0.0268363	0.792695	0.011212	0.0407433	0.000519867	0.00146637	20	25	25	C2	GI. esophagus, mucosa (GTEx)	EpiXcan	0.991122	esophagus_mucosa	0.999981
5323	ENSG00000220205	VAMP2	0.262507	0.0195951	0.792931	0.0703554	0.0233545	0.00831178	0.0202465	48	60	60	C2	GI. esophagus, mucosa (GTEx)	EpiXcan	0.991122	esophagus_mucosa	0.999981
5324	ENSG00000071967	CYBRD1	-0.262369	-0.00925449	0.793037	0.0483727	0.0940187	4.1169e-08	1.87301e-07	8	10	10	C2	GI. esophagus, mucosa (GTEx)	EpiXcan	0.991122	esophagus_mucosa	0.999981
5325	ENSG00000086666	ZFAND6	-0.261935	-0.0118279	0.793372	0.0260039	0.0386065	0.000731017	0.00202123	25	26	26	C2	GI. esophagus, mucosa (GTEx)	EpiXcan	0.991122	esophagus_mucosa	0.999981
5326	ENSG00000054118	THRAP3	-0.261909	-0.0162386	0.793392	0.0358546	0.0228377	0.0088656	0.0214871	13	15	15	C2	GI. esophagus, mucosa (GTEx)	EpiXcan	0.991122	esophagus_mucosa	0.999981
5327	ENSG00000155666	KDM8	0.2618	0.0121017	0.793476	0.0362822	0.0620674	1.57481e-05	5.35352e-05	30	35	35	C2	GI. esophagus, mucosa (GTEx)	EpiXcan	0.991122	esophagus_mucosa	0.999981
5328	ENSG00000213995	NAXD	-0.261573	-0.0121658	0.793651	0.0582458	0.1256	2.35073e-10	1.31264e-09	13	17	17	C2	GI. esophagus, mucosa (GTEx)	EpiXcan	0.991122	esophagus_mucosa	0.999981
5329	ENSG00000146904	EPHA1	0.261513	0.0112021	0.793697	0.0635825	0.111393	3.70164e-09	1.86534e-08	12	14	14	C2	GI. esophagus, mucosa (GTEx)	EpiXcan	0.991122	esophagus_mucosa	0.999981
5330	ENSG00000269430	LRRC3DN	0.261462	0.0297005	0.793736	0.00979238	0.0359704	0.000917862	0.00250227	5	5	5	C2	GI. esophagus, mucosa (GTEx)	EpiXcan	0.991122	esophagus_mucosa	0.999981
5331	ENSG00000170801	HTRA3	-0.260933	-0.0245609	0.794144	0.0298551	0.0121231	0.0557083	0.119629	40	50	50	C2	GI. esophagus, mucosa (GTEx)	EpiXcan	0.991122	esophagus_mucosa	0.999981
5332	ENSG00000146263	MMS22L	0.26049	0.0128263	0.794486	0.0418506	0.058184	2.93264e-05	9.63259e-05	60	71	71	C2	GI. esophagus, mucosa (GTEx)	EpiXcan	0.991122	esophagus_mucosa	0.999981
5333	ENSG00000178201	VN1R1	0.260484	0.0239365	0.794491	0.0463554	0.0510355	6.99994e-05	0.000220059	45	58	58	C2	GI. esophagus, mucosa (GTEx)	EpiXcan	0.991122	esophagus_mucosa	0.999981
5334	ENSG00000185904	LINC00839	0.260322	0.00594351	0.794615	0.160686	0.331747	1.36252e-28	2.68647e-27	14	17	17	C2	GI. esophagus, mucosa (GTEx)	EpiXcan	0.991122	esophagus_mucosa	0.999981
5335	ENSG00000114779	ABHD14B	-0.260317	-0.0107934	0.794619	0.0953692	0.093244	1.97626e-08	9.29624e-08	7	8	8	C2	GI. esophagus, mucosa (GTEx)	EpiXcan	0.991122	esophagus_mucosa	0.999981
5336	ENSG00000146067	FAM193B	0.260295	0.0125353	0.794636	0.0275527	0.0163225	0.0297933	0.0667964	23	26	26	C2	GI. esophagus, mucosa (GTEx)	EpiXcan	0.991122	esophagus_mucosa	0.999981
5337	ENSG00000239556	AC004951.2	0.26028	0.00867674	0.794648	0.143226	0.489687	3.46355e-49	1.963e-47	40	48	48	C2	GI. esophagus, mucosa (GTEx)	EpiXcan	0.991122	esophagus_mucosa	0.999981
5338	ENSG00000182986	ZNF320	0.259677	0.006512	0.795113	0.282294	0.424853	2.24976e-41	8.89673e-40	57	78	78	C2	GI. esophagus, mucosa (GTEx)	EpiXcan	0.991122	esophagus_mucosa	0.999981
5339	ENSG00000197467	COL13A1	0.259435	0.0569631	0.7953	0.00258472	0.0163515	0.0293375	0.0658906	1	1	1	C2	GI. esophagus, mucosa (GTEx)	EpiXcan	0.991122	esophagus_mucosa	0.999981
5340	ENSG00000106392	C1GALT1	0.259099	0.00761793	0.795559	0.116955	0.318448	1.46548e-27	2.76888e-26	12	16	16	C2	GI. esophagus, mucosa (GTEx)	EpiXcan	0.991122	esophagus_mucosa	0.999981
5341	ENSG00000239887	C1orf226	-0.259034	-0.00850158	0.795609	0.106754	0.276484	1.80973e-23	2.65839e-22	25	28	28	C2	GI. esophagus, mucosa (GTEx)	EpiXcan	0.991122	esophagus_mucosa	0.999981
5342	ENSG00000106460	TMEM106B	0.258566	0.0164798	0.79597	0.0317431	0.0712346	2.08779e-06	7.8779e-06	30	38	38	C2	GI. esophagus, mucosa (GTEx)	EpiXcan	0.991122	esophagus_mucosa	0.999981
5343	ENSG00000271780	AL118558.3	0.258476	0.00640236	0.79604	0.158739	0.110822	6.18859e-10	3.35401e-09	49	63	63	C2	GI. esophagus, mucosa (GTEx)	EpiXcan	0.991122	esophagus_mucosa	0.999981
5344	ENSG00000166770	ZNF667-AS1	-0.258261	-0.0237635	0.796205	0.0338473	0.0267589	0.00502903	0.0125717	39	45	45	C2	GI. esophagus, mucosa (GTEx)	EpiXcan	0.991122	esophagus_mucosa	0.999981
5345	ENSG00000074855	ANO8	0.258091	0.00116644	0.796336	0.091696	0.0531186	5.32051e-05	0.000169161	42	47	47	C2	GI. esophagus, mucosa (GTEx)	EpiXcan	0.991122	esophagus_mucosa	0.999981
5346	ENSG00000165730	STOX1	-0.257726	-0.00600394	0.796618	0.216951	0.320228	1.01451e-27	1.9349e-26	31	35	35	C2	GI. esophagus, mucosa (GTEx)	EpiXcan	0.991122	esophagus_mucosa	0.999981
5347	ENSG00000169169	CPT1C	0.257339	0.0164961	0.796917	0.0380721	0.0571111	1.66793e-05	5.65087e-05	9	10	10	C2	GI. esophagus, mucosa (GTEx)	EpiXcan	0.991122	esophagus_mucosa	0.999981
5348	ENSG00000179397	CATSPERE	0.257333	0.0219856	0.796922	0.0174725	0.0682823	3.90262e-06	1.42162e-05	4	4	4	C2	GI. esophagus, mucosa (GTEx)	EpiXcan	0.991122	esophagus_mucosa	0.999981
5349	ENSG00000160072	ATAD3B	0.257146	0.00401194	0.797066	0.352889	0.534081	4.87456e-56	4.03781e-54	31	43	43	C2	GI. esophagus, mucosa (GTEx)	EpiXcan	0.991122	esophagus_mucosa	0.999981
5350	ENSG00000138316	ADAMTS14	-0.257062	-0.0103599	0.797131	0.108136	0.179647	1.74359e-14	1.41499e-13	25	31	31	C2	GI. esophagus, mucosa (GTEx)	EpiXcan	0.991122	esophagus_mucosa	0.999981
5351	ENSG00000105793	GTPBP10	0.256956	0.00912451	0.797212	0.0829577	0.172109	2.83876e-14	2.25538e-13	22	28	28	C2	GI. esophagus, mucosa (GTEx)	EpiXcan	0.991122	esophagus_mucosa	0.999981
5352	ENSG00000164713	BRI3	-0.256796	0.0030761	0.797336	0.0482349	0.104876	1.09123e-08	5.25135e-08	25	34	34	C2	GI. esophagus, mucosa (GTEx)	EpiXcan	0.991122	esophagus_mucosa	0.999981
5353	ENSG00000188825	LINC00910	0.25678	0.00467272	0.797348	0.109993	0.119948	7.85896e-10	4.22009e-09	53	64	64	C2	GI. esophagus, mucosa (GTEx)	EpiXcan	0.991122	esophagus_mucosa	0.999981
5354	ENSG00000162924	REL	0.256579	0.0164006	0.797504	0.0397206	0.0720427	2.77126e-06	1.03041e-05	27	31	31	C2	GI. esophagus, mucosa (GTEx)	EpiXcan	0.991122	esophagus_mucosa	0.999981
5355	ENSG00000163597	SNHG16	0.256214	0.013525	0.797785	0.0401368	0.136071	3.21202e-11	1.95076e-10	4	7	7	C2	GI. esophagus, mucosa (GTEx)	EpiXcan	0.991122	esophagus_mucosa	0.999981
5356	ENSG00000157368	IL34	0.256078	0.00320094	0.797891	0.0739146	0.12099	6.85385e-10	3.69881e-09	36	45	45	C2	GI. esophagus, mucosa (GTEx)	EpiXcan	0.991122	esophagus_mucosa	0.999981
5357	ENSG00000157551	KCNJ15	0.255981	0.0556999	0.797966	0.00243016	0.0304765	0.0023803	0.00618446	2	3	3	C2	GI. esophagus, mucosa (GTEx)	EpiXcan	0.991122	esophagus_mucosa	0.999981
5358	ENSG00000167100	SAMD14	0.255829	0.0217449	0.798083	0.0259526	0.0116518	0.065395	0.138665	24	28	28	C2	GI. esophagus, mucosa (GTEx)	EpiXcan	0.991122	esophagus_mucosa	0.999981
5359	ENSG00000137713	PPP2R1B	-0.255689	-0.0128039	0.798191	0.0593169	0.0510546	9.56859e-05	0.000295566	25	30	30	C2	GI. esophagus, mucosa (GTEx)	EpiXcan	0.991122	esophagus_mucosa	0.999981
5360	ENSG00000171763	SPATA5L1	0.255571	0.00601259	0.798282	0.102303	0.165644	8.66763e-14	6.59805e-13	20	22	22	C2	GI. esophagus, mucosa (GTEx)	EpiXcan	0.991122	esophagus_mucosa	0.999981
5361	ENSG00000198324	FAM109A	0.255548	0.0303077	0.7983	0.00958178	0.0109459	0.0719667	0.151453	8	9	9	C2	GI. esophagus, mucosa (GTEx)	EpiXcan	0.991122	esophagus_mucosa	0.999981
5362	ENSG00000272777	AC019131.2	-0.255528	-0.00507634	0.798315	0.0488753	0.115254	1.09846e-09	5.80496e-09	18	20	20	C2	GI. esophagus, mucosa (GTEx)	EpiXcan	0.991122	esophagus_mucosa	0.999981
5363	ENSG00000171962	DRC3	-0.255322	-0.0284468	0.798475	0.0163952	0.0190535	0.0173873	0.0406012	12	16	16	C2	GI. esophagus, mucosa (GTEx)	EpiXcan	0.991122	esophagus_mucosa	0.999981
5364	ENSG00000125633	CCDC93	0.254999	0.0114309	0.798724	0.0524893	0.127624	2.14853e-10	1.20213e-09	4	4	4	C2	GI. esophagus, mucosa (GTEx)	EpiXcan	0.991122	esophagus_mucosa	0.999981
5365	ENSG00000143318	CASQ1	-0.254765	-0.020747	0.798904	0.0147584	0.04213	0.000390579	0.00112273	14	17	17	C2	GI. esophagus, mucosa (GTEx)	EpiXcan	0.991122	esophagus_mucosa	0.999981
5366	ENSG00000136710	CCDC115	0.254557	0.00936488	0.799065	0.050392	0.180487	8.59898e-15	7.11029e-14	4	5	5	C2	GI. esophagus, mucosa (GTEx)	EpiXcan	0.991122	esophagus_mucosa	0.999981
5367	ENSG00000183049	CAMK1D	-0.25452	-0.0172796	0.799094	0.0222789	0.0104803	0.0820243	0.170618	20	26	26	C2	GI. esophagus, mucosa (GTEx)	EpiXcan	0.991122	esophagus_mucosa	0.999981
5368	ENSG00000167394	ZNF668	0.25434	0.0206363	0.799233	0.0166181	0.0814546	6.64356e-07	2.65572e-06	7	9	9	C2	GI. esophagus, mucosa (GTEx)	EpiXcan	0.991122	esophagus_mucosa	0.999981
5369	ENSG00000164970	FAM219A	0.254235	0.0173593	0.799314	0.0582113	0.0471987	0.000109311	0.000335505	25	26	26	C2	GI. esophagus, mucosa (GTEx)	EpiXcan	0.991122	esophagus_mucosa	0.999981
5370	ENSG00000178950	GAK	-0.254211	-0.00267831	0.799333	0.00379837	0.0417785	0.000417323	0.00119446	8	11	11	C2	GI. esophagus, mucosa (GTEx)	EpiXcan	0.991122	esophagus_mucosa	0.999981
5371	ENSG00000122042	UBL3	0.254144	0.0304364	0.799384	0.0188639	0.0297084	0.00295777	0.00759879	9	10	10	C2	GI. esophagus, mucosa (GTEx)	EpiXcan	0.991122	esophagus_mucosa	0.999981
5372	ENSG00000011485	PPP5C	-0.253632	-0.0193359	0.79978	0.0165001	0.0716613	2.86147e-06	1.06198e-05	8	9	9	C2	GI. esophagus, mucosa (GTEx)	EpiXcan	0.991122	esophagus_mucosa	0.999981
5373	ENSG00000259065	AC005520.2	-0.253467	-0.00325002	0.799908	0.45568	0.516059	7.93004e-54	5.55063e-52	52	58	58	C2	GI. esophagus, mucosa (GTEx)	EpiXcan	0.991122	esophagus_mucosa	0.999981
5374	ENSG00000159111	MRPL10	0.253349	0.008913	0.799999	0.0752299	0.174926	2.87408e-14	2.28215e-13	32	43	43	C2	GI. esophagus, mucosa (GTEx)	EpiXcan	0.991122	esophagus_mucosa	0.999981
5375	ENSG00000090686	USP48	-0.253263	-0.0110858	0.800065	0.0601066	0.0957869	5.72626e-08	2.55374e-07	43	50	50	C2	GI. esophagus, mucosa (GTEx)	EpiXcan	0.991122	esophagus_mucosa	0.999981
5376	ENSG00000084093	REST	-0.25305	-0.0240153	0.800229	0.0122404	0.029477	0.00333166	0.00850782	10	11	11	C2	GI. esophagus, mucosa (GTEx)	EpiXcan	0.991122	esophagus_mucosa	0.999981
5377	ENSG00000173599	PC	-0.252997	-0.0103624	0.80027	0.0877062	0.272021	8.9989e-23	1.26736e-21	21	24	24	C2	GI. esophagus, mucosa (GTEx)	EpiXcan	0.991122	esophagus_mucosa	0.999981
5378	ENSG00000147854	UHRF2	-0.252666	-0.00549196	0.800526	0.0695344	0.0121591	0.0575942	0.123282	63	81	81	C2	GI. esophagus, mucosa (GTEx)	EpiXcan	0.991122	esophagus_mucosa	0.999981
5379	ENSG00000060558	GNA15	0.252523	0.00746781	0.800637	0.161699	0.393274	2.32529e-36	7.16998e-35	26	37	37	C2	GI. esophagus, mucosa (GTEx)	EpiXcan	0.991122	esophagus_mucosa	0.999981
5380	ENSG00000171621	SPSB1	-0.252458	-0.0151089	0.800687	0.0253319	0.051197	7.03368e-05	0.00022107	13	13	13	C2	GI. esophagus, mucosa (GTEx)	EpiXcan	0.991122	esophagus_mucosa	0.999981
5381	ENSG00000163138	PACRGL	-0.252456	-0.00825684	0.800689	0.102418	0.181551	7.3555e-16	6.63892e-15	40	46	46	C2	GI. esophagus, mucosa (GTEx)	EpiXcan	0.991122	esophagus_mucosa	0.999981
5382	ENSG00000173281	PPP1R3B	0.252402	0.0459147	0.80073	0.00655051	0.033421	0.00171295	0.00453381	2	3	3	C2	GI. esophagus, mucosa (GTEx)	EpiXcan	0.991122	esophagus_mucosa	0.999981
5383	ENSG00000214078	CPNE1	0.251969	0.00468137	0.801065	0.352855	0.658565	2.61386e-82	1.26177e-79	11	15	15	C2	GI. esophagus, mucosa (GTEx)	EpiXcan	0.991122	esophagus_mucosa	0.999981
5384	ENSG00000177103	DSCAML1	-0.251824	-0.0221744	0.801177	0.0136429	0.0459541	0.000193359	0.000574334	10	10	10	C2	GI. esophagus, mucosa (GTEx)	EpiXcan	0.991122	esophagus_mucosa	0.999981
5385	ENSG00000100949	RABGGTA	-0.251327	-0.00832891	0.801561	0.0738639	0.152181	2.96026e-12	1.9743e-11	10	10	10	C2	GI. esophagus, mucosa (GTEx)	EpiXcan	0.991122	esophagus_mucosa	0.999981
5386	ENSG00000145349	CAMK2D	0.251241	0.0154992	0.801628	0.0435135	0.0903722	1.59326e-07	6.80417e-07	4	4	4	C2	GI. esophagus, mucosa (GTEx)	EpiXcan	0.991122	esophagus_mucosa	0.999981
5387	ENSG00000029639	TFB1M	0.250673	0.00916849	0.802067	0.100742	0.162427	2.52737e-13	1.85336e-12	10	11	11	C2	GI. esophagus, mucosa (GTEx)	EpiXcan	0.991122	esophagus_mucosa	0.999981
5388	ENSG00000078814	MYH7B	-0.250673	-0.0128446	0.802067	0.0399086	0.112543	2.9691e-09	1.50869e-08	6	6	6	C2	GI. esophagus, mucosa (GTEx)	EpiXcan	0.991122	esophagus_mucosa	0.999981
5389	ENSG00000010219	DYRK4	-0.250652	-0.0189363	0.802083	0.0181554	0.0420262	0.000375938	0.00108176	8	8	8	C2	GI. esophagus, mucosa (GTEx)	EpiXcan	0.991122	esophagus_mucosa	0.999981
5390	ENSG00000188385	JAKMIP3	0.250536	0.0181189	0.802173	0.0641477	0.0764298	1.31607e-06	5.08099e-06	44	54	54	C2	GI. esophagus, mucosa (GTEx)	EpiXcan	0.991122	esophagus_mucosa	0.999981
5391	ENSG00000111707	SUDS3	-0.250501	-0.0274344	0.8022	0.00982494	0.030034	0.00222058	0.00579635	7	10	10	C2	GI. esophagus, mucosa (GTEx)	EpiXcan	0.991122	esophagus_mucosa	0.999981
5392	ENSG00000173226	IQCB1	-0.250375	-0.00462019	0.802297	0.235107	0.440213	5.23155e-42	2.13518e-40	63	78	78	C2	GI. esophagus, mucosa (GTEx)	EpiXcan	0.991122	esophagus_mucosa	0.999981
5393	ENSG00000063127	SLC6A16	0.250329	0.0171619	0.802333	0.0514411	0.0429834	0.000315893	0.000916327	29	37	37	C2	GI. esophagus, mucosa (GTEx)	EpiXcan	0.991122	esophagus_mucosa	0.999981
5394	ENSG00000206535	LNP1	-0.250149	-0.00826345	0.802472	0.0697057	0.137008	4.50273e-11	2.6903e-10	24	26	26	C2	GI. esophagus, mucosa (GTEx)	EpiXcan	0.991122	esophagus_mucosa	0.999981
5395	ENSG00000039650	PNKP	-0.249787	-0.0173833	0.802752	0.0375258	0.136942	1.95168e-11	1.20892e-10	7	10	10	C2	GI. esophagus, mucosa (GTEx)	EpiXcan	0.991122	esophagus_mucosa	0.999981
5396	ENSG00000259877	AC009113.1	-0.249629	-0.0462502	0.802875	0.00246855	0.0315723	0.00223441	0.0058303	2	5	5	C2	GI. esophagus, mucosa (GTEx)	EpiXcan	0.991122	esophagus_mucosa	0.999981
5397	ENSG00000168993	CPLX1	-0.249489	-0.0083588	0.802982	0.0813369	0.168174	7.78971e-14	5.9563e-13	31	40	40	C2	GI. esophagus, mucosa (GTEx)	EpiXcan	0.991122	esophagus_mucosa	0.999981
5398	ENSG00000141219	C17orf80	-0.249421	-0.00838058	0.803035	0.129408	0.255897	1.07394e-21	1.421e-20	53	61	61	C2	GI. esophagus, mucosa (GTEx)	EpiXcan	0.991122	esophagus_mucosa	0.999981
5399	ENSG00000131067	GGT7	0.249133	0.0377944	0.803258	0.00559165	0.0654608	7.19575e-06	2.54956e-05	4	6	6	C2	GI. esophagus, mucosa (GTEx)	EpiXcan	0.991122	esophagus_mucosa	0.999981
5400	ENSG00000077549	CAPZB	-0.24894	-0.0400376	0.803407	0.00974215	0.0152998	0.0343494	0.0764844	14	16	16	C2	GI. esophagus, mucosa (GTEx)	EpiXcan	0.991122	esophagus_mucosa	0.999981
5401	ENSG00000132004	FBXW9	0.248873	0.0381941	0.803459	0.00530249	0.0106887	0.0767658	0.160731	4	5	5	C2	GI. esophagus, mucosa (GTEx)	EpiXcan	0.991122	esophagus_mucosa	0.999981
5402	ENSG00000096433	ITPR3	-0.248728	-0.00851387	0.803571	0.0941594	0.188662	3.42507e-15	2.93078e-14	18	23	23	C2	GI. esophagus, mucosa (GTEx)	EpiXcan	0.991122	esophagus_mucosa	0.999981
5403	ENSG00000119471	HSDL2	-0.248362	-0.00600008	0.803854	0.214444	0.361296	7.33781e-32	1.75593e-30	14	16	16	C2	GI. esophagus, mucosa (GTEx)	EpiXcan	0.991122	esophagus_mucosa	0.999981
5404	ENSG00000110619	CARS	-0.248293	-0.028922	0.803908	0.0125761	0.0227285	0.00917974	0.0222023	6	10	10	C2	GI. esophagus, mucosa (GTEx)	EpiXcan	0.991122	esophagus_mucosa	0.999981
5405	ENSG00000167065	DUSP18	0.248036	0.00793987	0.804107	0.0961092	0.282668	5.75721e-24	8.73187e-23	44	59	59	C2	GI. esophagus, mucosa (GTEx)	EpiXcan	0.991122	esophagus_mucosa	0.999981
5406	ENSG00000167118	URM1	0.247476	0.0124725	0.80454	0.054887	0.0716075	1.79088e-06	6.81818e-06	19	25	25	C2	GI. esophagus, mucosa (GTEx)	EpiXcan	0.991122	esophagus_mucosa	0.999981
5407	ENSG00000005469	CROT	-0.247405	-0.00238165	0.804595	0.0489349	0.245445	3.28598e-22	4.4402e-21	49	56	56	C2	GI. esophagus, mucosa (GTEx)	EpiXcan	0.991122	esophagus_mucosa	0.999981
5408	ENSG00000125851	PCSK2	-0.247084	-0.00478335	0.804844	0.142289	0.252668	4.45361e-21	5.62183e-20	78	94	94	C2	GI. esophagus, mucosa (GTEx)	EpiXcan	0.991122	esophagus_mucosa	0.999981
5409	ENSG00000181938	GINS3	-0.246806	-0.0127736	0.805058	0.0258409	0.0753684	7.08333e-07	2.82425e-06	12	17	17	C2	GI. esophagus, mucosa (GTEx)	EpiXcan	0.991122	esophagus_mucosa	0.999981
5410	ENSG00000189143	CLDN4	-0.24675	-0.0266396	0.805102	0.00990573	0.0258655	0.00488911	0.0122414	8	13	13	C2	GI. esophagus, mucosa (GTEx)	EpiXcan	0.991122	esophagus_mucosa	0.999981
5411	ENSG00000244560	AC004890.2	-0.246733	-0.0116968	0.805115	0.0874096	0.164088	3.48175e-13	2.52283e-12	15	16	16	C2	GI. esophagus, mucosa (GTEx)	EpiXcan	0.991122	esophagus_mucosa	0.999981
5412	ENSG00000113645	WWC1	-0.245815	-0.00707596	0.805826	0.137114	0.212805	2.12471e-17	2.12912e-16	22	24	24	C2	GI. esophagus, mucosa (GTEx)	EpiXcan	0.991122	esophagus_mucosa	0.999981
5413	ENSG00000162981	FAM84A	-0.245743	-0.0147605	0.805881	0.0579209	0.13292	6.69809e-11	3.94309e-10	73	98	98	C2	GI. esophagus, mucosa (GTEx)	EpiXcan	0.991122	esophagus_mucosa	0.999981
5414	ENSG00000156171	DRAM2	-0.245551	-0.00611405	0.80603	0.172212	0.342175	1.37385e-31	3.21615e-30	23	30	30	C2	GI. esophagus, mucosa (GTEx)	EpiXcan	0.991122	esophagus_mucosa	0.999981
5415	ENSG00000021355	SERPINB1	-0.245321	-0.00802862	0.806208	0.0682269	0.137002	4.57033e-11	2.72836e-10	36	43	43	C2	GI. esophagus, mucosa (GTEx)	EpiXcan	0.991122	esophagus_mucosa	0.999981
5416	ENSG00000125877	ITPA	0.244749	0.00352095	0.806651	0.480563	0.558281	1.03905e-60	1.0855e-58	64	73	73	C2	GI. esophagus, mucosa (GTEx)	EpiXcan	0.991122	esophagus_mucosa	0.999981
5417	ENSG00000182179	UBA7	0.244719	0.00948843	0.806674	0.0752168	0.276873	1.50129e-24	2.35877e-23	15	23	23	C2	GI. esophagus, mucosa (GTEx)	EpiXcan	0.991122	esophagus_mucosa	0.999981
5418	ENSG00000123975	CKS2	-0.244697	-0.0147779	0.806691	0.0206443	0.0361844	0.000974878	0.00265151	10	13	13	C2	GI. esophagus, mucosa (GTEx)	EpiXcan	0.991122	esophagus_mucosa	0.999981
5419	ENSG00000139629	GALNT6	0.244417	0.024372	0.806908	0.0104968	0.0125308	0.0567718	0.121651	10	11	11	C2	GI. esophagus, mucosa (GTEx)	EpiXcan	0.991122	esophagus_mucosa	0.999981
5420	ENSG00000163683	SMIM14	0.244162	0.00998989	0.807105	0.0453477	0.0383201	0.000756413	0.00208568	40	51	51	C2	GI. esophagus, mucosa (GTEx)	EpiXcan	0.991122	esophagus_mucosa	0.999981
5421	ENSG00000163082	SGPP2	0.244138	0.0124177	0.807124	0.0736739	0.065059	7.56157e-06	2.67242e-05	69	84	84	C2	GI. esophagus, mucosa (GTEx)	EpiXcan	0.991122	esophagus_mucosa	0.999981
5422	ENSG00000143164	DCAF6	-0.24378	-0.0773783	0.807401	0.00119422	0.0143036	0.0415131	0.0911882	2	4	4	C2	GI. esophagus, mucosa (GTEx)	EpiXcan	0.991122	esophagus_mucosa	0.999981
5423	ENSG00000005189	REXO5	0.243394	0.0183406	0.8077	0.0246994	0.0693645	4.52588e-06	1.63673e-05	1	1	1	C2	GI. esophagus, mucosa (GTEx)	EpiXcan	0.991122	esophagus_mucosa	0.999981
5424	ENSG00000107959	PITRM1	-0.242986	-0.00429544	0.808016	0.279149	0.48832	3.45485e-49	1.963e-47	22	27	27	C2	GI. esophagus, mucosa (GTEx)	EpiXcan	0.991122	esophagus_mucosa	0.999981
5425	ENSG00000255182	AC084125.2	0.242802	0.0120484	0.808158	0.0471916	0.113864	2.40271e-09	1.23072e-08	6	8	8	C2	GI. esophagus, mucosa (GTEx)	EpiXcan	0.991122	esophagus_mucosa	0.999981
5426	ENSG00000148154	UGCG	0.242616	0.0207712	0.808303	0.0140647	0.0136428	0.0445389	0.0972395	7	7	7	C2	GI. esophagus, mucosa (GTEx)	EpiXcan	0.991122	esophagus_mucosa	0.999981
5427	ENSG00000198722	UNC13B	-0.242575	-0.0176306	0.808335	0.0199914	0.0444709	0.000271481	0.000791763	23	27	27	C2	GI. esophagus, mucosa (GTEx)	EpiXcan	0.991122	esophagus_mucosa	0.999981
5428	ENSG00000167900	TK1	-0.242456	-0.0352076	0.808427	0.0169114	0.0248662	0.00702662	0.0172632	30	38	38	C2	GI. esophagus, mucosa (GTEx)	EpiXcan	0.991122	esophagus_mucosa	0.999981
5429	ENSG00000105852	PON3	0.24242	0.0142144	0.808455	0.0826083	0.0562363	3.51387e-05	0.000114317	63	72	72	C2	GI. esophagus, mucosa (GTEx)	EpiXcan	0.991122	esophagus_mucosa	0.999981
5430	ENSG00000135747	ZNF670-ZNF695	0.242141	0.00789665	0.808671	0.0706635	0.178196	1.9961e-14	1.60872e-13	18	25	25	C2	GI. esophagus, mucosa (GTEx)	EpiXcan	0.991122	esophagus_mucosa	0.999981
5431	ENSG00000104883	PEX11G	0.241844	0.00892927	0.808901	0.160113	0.222524	1.66982e-18	1.78577e-17	31	34	34	C2	GI. esophagus, mucosa (GTEx)	EpiXcan	0.991122	esophagus_mucosa	0.999981
5432	ENSG00000096063	SRPK1	-0.241811	-0.0195401	0.808927	0.0294617	0.0340177	0.00125429	0.00337474	23	27	27	C2	GI. esophagus, mucosa (GTEx)	EpiXcan	0.991122	esophagus_mucosa	0.999981
5433	ENSG00000204947	ZNF425	0.241756	0.0370758	0.808969	0.0106768	0.0913169	1.05922e-07	4.60356e-07	18	21	21	C2	GI. esophagus, mucosa (GTEx)	EpiXcan	0.991122	esophagus_mucosa	0.999981
5434	ENSG00000070366	SMG6	-0.241307	-0.025004	0.809317	0.00932333	0.0324145	0.0020472	0.00537084	8	8	8	C2	GI. esophagus, mucosa (GTEx)	EpiXcan	0.991122	esophagus_mucosa	0.999981
5435	ENSG00000176953	NFATC2IP	0.241045	0.0128332	0.80952	0.0414731	0.108977	5.20748e-09	2.58494e-08	12	13	13	C2	GI. esophagus, mucosa (GTEx)	EpiXcan	0.991122	esophagus_mucosa	0.999981
5436	ENSG00000100478	AP4S1	-0.241043	-0.0263677	0.809522	0.01004	0.0291474	0.00303859	0.00779213	8	8	8	C2	GI. esophagus, mucosa (GTEx)	EpiXcan	0.991122	esophagus_mucosa	0.999981
5437	ENSG00000138363	ATIC	0.240759	0.00707896	0.809742	0.171571	0.304245	3.58608e-26	6.18245e-25	8	8	8	C2	GI. esophagus, mucosa (GTEx)	EpiXcan	0.991122	esophagus_mucosa	0.999981
5438	ENSG00000142166	IFNAR1	-0.240721	-0.010991	0.809771	0.0535899	0.130369	9.38494e-11	5.44241e-10	13	15	15	C2	GI. esophagus, mucosa (GTEx)	EpiXcan	0.991122	esophagus_mucosa	0.999981
5439	ENSG00000143374	TARS2	-0.239474	-0.0305954	0.810738	0.00719421	0.0310176	0.00224001	0.00584382	20	31	31	C2	GI. esophagus, mucosa (GTEx)	EpiXcan	0.991122	esophagus_mucosa	0.999981
5440	ENSG00000204104	TRAF3IP1	0.239357	0.0352289	0.810829	0.00478419	0.0295628	0.00323665	0.00828032	9	11	11	C2	GI. esophagus, mucosa (GTEx)	EpiXcan	0.991122	esophagus_mucosa	0.999981
5441	ENSG00000204514	ZNF814	-0.239291	-0.0375045	0.81088	0.00489837	0.0488479	0.00012875	0.000390884	5	6	6	C2	GI. esophagus, mucosa (GTEx)	EpiXcan	0.991122	esophagus_mucosa	0.999981
5442	ENSG00000132405	TBC1D14	-0.23903	-0.014348	0.811082	0.0282691	0.113774	2.67078e-09	1.36255e-08	10	14	14	C2	GI. esophagus, mucosa (GTEx)	EpiXcan	0.991122	esophagus_mucosa	0.999981
5443	ENSG00000169621	APLF	0.238947	0.0147702	0.811147	0.0320209	0.0474706	0.000151634	0.000456107	29	32	32	C2	GI. esophagus, mucosa (GTEx)	EpiXcan	0.991122	esophagus_mucosa	0.999981
5444	ENSG00000198218	QRICH1	0.238323	0.014077	0.81163	0.0292596	0.0440122	0.00029717	0.000864522	11	12	12	C2	GI. esophagus, mucosa (GTEx)	EpiXcan	0.991122	esophagus_mucosa	0.999981
5445	ENSG00000178852	EFCAB13	-0.238091	-0.00712095	0.811811	0.16083	0.380563	7.37301e-36	2.20074e-34	41	47	47	C2	GI. esophagus, mucosa (GTEx)	EpiXcan	0.991122	esophagus_mucosa	0.999981
5446	ENSG00000164967	RPP25L	-0.238035	-0.00681568	0.811854	0.154725	0.240304	1.1872e-19	1.369e-18	32	35	35	C2	GI. esophagus, mucosa (GTEx)	EpiXcan	0.991122	esophagus_mucosa	0.999981
5447	ENSG00000197958	RPL12	0.237994	0.00663433	0.811885	0.215478	0.400515	7.49178e-37	2.3621e-35	52	69	69	C2	GI. esophagus, mucosa (GTEx)	EpiXcan	0.991122	esophagus_mucosa	0.999981
5448	ENSG00000167670	CHAF1A	-0.237863	-0.00867864	0.811987	0.10948	0.203616	1.60177e-16	1.51919e-15	12	13	13	C2	GI. esophagus, mucosa (GTEx)	EpiXcan	0.991122	esophagus_mucosa	0.999981
5449	ENSG00000122378	FAM213A	-0.237765	-0.00518265	0.812063	0.150259	0.369239	5.88662e-33	1.50104e-31	23	31	31	C2	GI. esophagus, mucosa (GTEx)	EpiXcan	0.991122	esophagus_mucosa	0.999981
5450	ENSG00000152439	ZNF773	-0.237314	-0.00961631	0.812413	0.048607	0.0993139	3.33472e-08	1.53158e-07	49	57	57	C2	GI. esophagus, mucosa (GTEx)	EpiXcan	0.991122	esophagus_mucosa	0.999981
5451	ENSG00000184635	ZNF93	0.237029	0.00331104	0.812634	0.027199	0.0194175	0.0169789	0.0397072	18	20	20	C2	GI. esophagus, mucosa (GTEx)	EpiXcan	0.991122	esophagus_mucosa	0.999981
5452	ENSG00000178222	RNF212	-0.236849	-0.0295449	0.812774	0.00724285	0.034648	0.00129683	0.00348385	8	14	14	C2	GI. esophagus, mucosa (GTEx)	EpiXcan	0.991122	esophagus_mucosa	0.999981
5453	ENSG00000149292	TTC12	0.236827	0.00540752	0.812791	0.361297	0.526527	2.04815e-55	1.61989e-53	70	80	80	C2	GI. esophagus, mucosa (GTEx)	EpiXcan	0.991122	esophagus_mucosa	0.999981
5454	ENSG00000065600	TMEM206	-0.236718	-0.00568235	0.812876	0.231472	0.395086	6.24986e-36	1.87751e-34	36	41	41	C2	GI. esophagus, mucosa (GTEx)	EpiXcan	0.991122	esophagus_mucosa	0.999981
5455	ENSG00000165152	TMEM246	-0.236556	-0.0252671	0.813001	0.0225221	0.0510834	9.86625e-05	0.000304157	17	22	22	C2	GI. esophagus, mucosa (GTEx)	EpiXcan	0.991122	esophagus_mucosa	0.999981
5456	ENSG00000167861	HID1	0.236524	0.0237725	0.813026	0.0198708	0.0745689	1.93998e-06	7.35386e-06	12	14	14	C2	GI. esophagus, mucosa (GTEx)	EpiXcan	0.991122	esophagus_mucosa	0.999981
5457	ENSG00000166348	USP54	0.236501	0.0373881	0.813044	0.0286493	0.0282999	0.00270213	0.0069753	10	11	11	C2	GI. esophagus, mucosa (GTEx)	EpiXcan	0.991122	esophagus_mucosa	0.999981
5458	ENSG00000135750	KCNK1	-0.236478	-0.0291798	0.813062	0.00689316	0.012528	0.0553624	0.118959	5	8	8	C2	GI. esophagus, mucosa (GTEx)	EpiXcan	0.991122	esophagus_mucosa	0.999981
5459	ENSG00000242252	BGLAP	0.236339	0.014686	0.813169	0.0136708	0.0221824	0.0104886	0.0251636	11	14	14	C2	GI. esophagus, mucosa (GTEx)	EpiXcan	0.991122	esophagus_mucosa	0.999981
5460	ENSG00000080824	HSP90AA1	-0.236171	-0.207143	0.8133	0.000187886	0.02715	0.00406956	0.0102852	1	3	3	C2	GI. esophagus, mucosa (GTEx)	EpiXcan	0.991122	esophagus_mucosa	0.999981
5461	ENSG00000103249	CLCN7	-0.236041	-0.00886966	0.813401	0.0684384	0.154052	1.90751e-12	1.29565e-11	12	13	13	C2	GI. esophagus, mucosa (GTEx)	EpiXcan	0.991122	esophagus_mucosa	0.999981
5462	ENSG00000105983	LMBR1	-0.235948	-0.013168	0.813473	0.0398838	0.0792587	8.57512e-07	3.38818e-06	24	30	30	C2	GI. esophagus, mucosa (GTEx)	EpiXcan	0.991122	esophagus_mucosa	0.999981
5463	ENSG00000241106	HLA-DOB	-0.235941	-0.00356734	0.813478	0.294395	0.477777	3.78688e-47	1.94185e-45	50	62	62	C2	GI. esophagus, mucosa (GTEx)	EpiXcan	0.991122	esophagus_mucosa	0.999981
5464	ENSG00000166888	STAT6	-0.235864	-0.124889	0.813538	0.000379181	0.0519687	8.588e-05	0.000266807	6	11	11	C2	GI. esophagus, mucosa (GTEx)	EpiXcan	0.991122	esophagus_mucosa	0.999981
5465	ENSG00000239672	NME1	-0.23564	-0.00825905	0.813712	0.0989904	0.185202	9.63767e-16	8.61544e-15	8	8	8	C2	GI. esophagus, mucosa (GTEx)	EpiXcan	0.991122	esophagus_mucosa	0.999981
5466	ENSG00000272455	AL391244.3	-0.235535	-0.00895689	0.813794	0.0563992	0.0581766	2.19185e-05	7.31262e-05	35	46	46	C2	GI. esophagus, mucosa (GTEx)	EpiXcan	0.991122	esophagus_mucosa	0.999981
5467	ENSG00000112249	ASCC3	-0.235334	-0.00529049	0.81395	0.307437	0.398447	2.912e-39	1.02942e-37	57	66	66	C2	GI. esophagus, mucosa (GTEx)	EpiXcan	0.991122	esophagus_mucosa	0.999981
5468	ENSG00000040933	INPP4A	-0.235264	-0.00842927	0.814004	0.0689311	0.086866	2.32229e-07	9.73347e-07	24	27	27	C2	GI. esophagus, mucosa (GTEx)	EpiXcan	0.991122	esophagus_mucosa	0.999981
5469	ENSG00000198771	RCSD1	-0.234597	-0.0325526	0.814521	0.00594155	0.0391497	0.000698682	0.00193949	8	9	9	C2	GI. esophagus, mucosa (GTEx)	EpiXcan	0.991122	esophagus_mucosa	0.999981
5470	ENSG00000149289	ZC3H12C	-0.234547	-0.00637488	0.81456	0.113213	0.250026	3.62654e-21	4.60689e-20	20	22	22	C2	GI. esophagus, mucosa (GTEx)	EpiXcan	0.991122	esophagus_mucosa	0.999981
5471	ENSG00000141252	VPS53	0.234236	0.00585263	0.814801	0.31425	0.311059	6.55062e-27	1.17416e-25	85	103	103	C2	GI. esophagus, mucosa (GTEx)	EpiXcan	0.991122	esophagus_mucosa	0.999981
5472	ENSG00000173530	TNFRSF10D	0.23399	0.0103826	0.814992	0.0623085	0.0950629	4.07956e-08	1.85843e-07	26	27	27	C2	GI. esophagus, mucosa (GTEx)	EpiXcan	0.991122	esophagus_mucosa	0.999981
5473	ENSG00000163655	GMPS	-0.233284	-0.0394372	0.815541	0.00325758	0.0263842	0.00542205	0.0134891	5	5	5	C2	GI. esophagus, mucosa (GTEx)	EpiXcan	0.991122	esophagus_mucosa	0.999981
5474	ENSG00000169442	CD52	-0.23322	-0.0323745	0.81559	0.00497631	0.0326728	0.00165425	0.00438514	12	14	14	C2	GI. esophagus, mucosa (GTEx)	EpiXcan	0.991122	esophagus_mucosa	0.999981
5475	ENSG00000196653	ZNF502	0.233147	0.00598108	0.815647	0.158723	0.312349	1.43114e-26	2.50119e-25	4	6	6	C2	GI. esophagus, mucosa (GTEx)	EpiXcan	0.991122	esophagus_mucosa	0.999981
5476	ENSG00000095739	BAMBI	0.233113	0.0341015	0.815674	0.00589911	0.0436633	0.000317896	0.000921561	6	7	7	C2	GI. esophagus, mucosa (GTEx)	EpiXcan	0.991122	esophagus_mucosa	0.999981
5477	ENSG00000181924	COA4	0.232625	0.020162	0.816052	0.0163546	0.0500262	8.58775e-05	0.000266807	15	19	19	C2	GI. esophagus, mucosa (GTEx)	EpiXcan	0.991122	esophagus_mucosa	0.999981
5478	ENSG00000136827	TOR1A	-0.2319	-0.0104571	0.816616	0.0312794	0.0250833	0.00691517	0.0169983	31	41	41	C2	GI. esophagus, mucosa (GTEx)	EpiXcan	0.991122	esophagus_mucosa	0.999981
5479	ENSG00000106404	CLDN15	0.231679	0.00701939	0.816787	0.131914	0.270069	1.00668e-22	1.40784e-21	27	38	38	C2	GI. esophagus, mucosa (GTEx)	EpiXcan	0.991122	esophagus_mucosa	0.999981
5480	ENSG00000006071	ABCC8	0.231534	0.00712694	0.8169	0.0924446	0.113314	1.97495e-09	1.02095e-08	43	47	47	C2	GI. esophagus, mucosa (GTEx)	EpiXcan	0.991122	esophagus_mucosa	0.999981
5481	ENSG00000198837	DENND4B	0.231426	0.0104723	0.816984	0.0745762	0.129521	1.31795e-10	7.52142e-10	15	19	19	C2	GI. esophagus, mucosa (GTEx)	EpiXcan	0.991122	esophagus_mucosa	0.999981
5482	ENSG00000204427	ABHD16A	0.230904	0.0129064	0.817389	0.111877	0.0604528	1.89968e-05	6.39269e-05	50	60	60	C2	GI. esophagus, mucosa (GTEx)	EpiXcan	0.991122	esophagus_mucosa	0.999981
5483	ENSG00000164488	DACT2	-0.230841	-0.0247958	0.817438	0.0730825	0.091089	1.26792e-07	5.47827e-07	46	64	64	C2	GI. esophagus, mucosa (GTEx)	EpiXcan	0.991122	esophagus_mucosa	0.999981
5484	ENSG00000173821	RNF213	0.230553	0.0281478	0.817662	0.010633	0.0173225	0.0248224	0.0564564	12	17	17	C2	GI. esophagus, mucosa (GTEx)	EpiXcan	0.991122	esophagus_mucosa	0.999981
5485	ENSG00000196072	BLOC1S2	-0.230397	-0.00680925	0.817783	0.139703	0.242016	1.94973e-20	2.38169e-19	19	20	20	C2	GI. esophagus, mucosa (GTEx)	EpiXcan	0.991122	esophagus_mucosa	0.999981
5486	ENSG00000175105	ZNF654	0.230368	0.0257779	0.817806	0.00937098	0.0225758	0.00978821	0.0235641	14	20	20	C2	GI. esophagus, mucosa (GTEx)	EpiXcan	0.991122	esophagus_mucosa	0.999981
5487	ENSG00000149179	C11orf49	0.23029	0.022712	0.817866	0.0482596	0.107022	6.41962e-09	3.16326e-08	30	38	38	C2	GI. esophagus, mucosa (GTEx)	EpiXcan	0.991122	esophagus_mucosa	0.999981
5488	ENSG00000104852	SNRNP70	-0.230003	-0.130471	0.818089	0.000202947	0.137528	3.33137e-11	2.01799e-10	5	6	6	C2	GI. esophagus, mucosa (GTEx)	EpiXcan	0.991122	esophagus_mucosa	0.999981
5489	ENSG00000178719	GRINA	-0.229957	-0.0122941	0.818125	0.0526503	0.0613786	1.48733e-05	5.07337e-05	18	22	22	C2	GI. esophagus, mucosa (GTEx)	EpiXcan	0.991122	esophagus_mucosa	0.999981
5490	ENSG00000138640	FAM13A	0.229881	0.0117728	0.818185	0.0771079	0.0422316	0.000324163	0.000938758	51	59	59	C2	GI. esophagus, mucosa (GTEx)	EpiXcan	0.991122	esophagus_mucosa	0.999981
5491	ENSG00000059588	TARBP1	0.229699	0.0248836	0.818326	0.0166194	0.0411162	0.000446071	0.00126973	8	8	8	C2	GI. esophagus, mucosa (GTEx)	EpiXcan	0.991122	esophagus_mucosa	0.999981
5492	ENSG00000138750	NUP54	-0.229599	-0.00385608	0.818404	0.124197	0.18789	7.15081e-16	6.46251e-15	50	62	62	C2	GI. esophagus, mucosa (GTEx)	EpiXcan	0.991122	esophagus_mucosa	0.999981
5493	ENSG00000113282	CLINT1	-0.229582	-0.029273	0.818417	0.00750741	0.0165764	0.0251838	0.0571854	7	8	8	C2	GI. esophagus, mucosa (GTEx)	EpiXcan	0.991122	esophagus_mucosa	0.999981
5494	ENSG00000172269	DPAGT1	-0.229579	-0.0221025	0.818419	0.00741897	0.0146936	0.0384038	0.0847973	7	9	9	C2	GI. esophagus, mucosa (GTEx)	EpiXcan	0.991122	esophagus_mucosa	0.999981
5495	ENSG00000168496	FEN1	0.229449	0.00476935	0.81852	0.0654026	0.016553	0.0282338	0.0636055	42	50	50	C2	GI. esophagus, mucosa (GTEx)	EpiXcan	0.991122	esophagus_mucosa	0.999981
5496	ENSG00000134851	TMEM165	0.229386	0.0142104	0.818569	0.0112338	0.0233995	0.00893842	0.0216561	13	16	16	C2	GI. esophagus, mucosa (GTEx)	EpiXcan	0.991122	esophagus_mucosa	0.999981
5497	ENSG00000127616	SMARCA4	0.229303	0.00628159	0.818633	0.114373	0.075898	1.67516e-06	6.40377e-06	59	63	63	C2	GI. esophagus, mucosa (GTEx)	EpiXcan	0.991122	esophagus_mucosa	0.999981
5498	ENSG00000072135	PTPN18	0.229285	0.00761308	0.818647	0.27113	0.376922	4.33101e-34	1.16149e-32	34	46	46	C2	GI. esophagus, mucosa (GTEx)	EpiXcan	0.991122	esophagus_mucosa	0.999981
5499	ENSG00000167604	NFKBID	-0.229268	-0.0230972	0.81866	0.021715	0.0373968	0.000859765	0.00235351	14	15	15	C2	GI. esophagus, mucosa (GTEx)	EpiXcan	0.991122	esophagus_mucosa	0.999981
5500	ENSG00000186522	SEPT10	0.228873	0.011355	0.818968	0.045602	0.0902491	1.23532e-07	5.34402e-07	16	17	17	C2	GI. esophagus, mucosa (GTEx)	EpiXcan	0.991122	esophagus_mucosa	0.999981
5501	ENSG00000106628	POLD2	-0.228734	-0.0100163	0.819076	0.0815462	0.15303	1.85054e-12	1.25799e-11	25	28	28	C2	GI. esophagus, mucosa (GTEx)	EpiXcan	0.991122	esophagus_mucosa	0.999981
5502	ENSG00000204592	HLA-E	0.228594	0.0106465	0.819185	0.0598197	0.216083	1.58321e-17	1.59793e-16	7	11	11	C2	GI. esophagus, mucosa (GTEx)	EpiXcan	0.991122	esophagus_mucosa	0.999981
5503	ENSG00000171159	C9orf16	0.228297	0.0151708	0.819415	0.0773587	0.0908237	9.97048e-08	4.34463e-07	38	42	42	C2	GI. esophagus, mucosa (GTEx)	EpiXcan	0.991122	esophagus_mucosa	0.999981
5504	ENSG00000108439	PNPO	0.228223	0.00710679	0.819473	0.0977343	0.234913	7.87317e-20	9.19237e-19	17	21	21	C2	GI. esophagus, mucosa (GTEx)	EpiXcan	0.991122	esophagus_mucosa	0.999981
5505	ENSG00000012061	ERCC1	0.228201	0.0166872	0.81949	0.00468914	0.158314	3.15636e-13	2.29775e-12	4	5	5	C2	GI. esophagus, mucosa (GTEx)	EpiXcan	0.991122	esophagus_mucosa	0.999981
5506	ENSG00000187866	FAM122A	-0.228056	-0.0101907	0.819603	0.0514777	0.0623328	1.01489e-05	3.53506e-05	20	23	23	C2	GI. esophagus, mucosa (GTEx)	EpiXcan	0.991122	esophagus_mucosa	0.999981
5507	ENSG00000196655	TRAPPC4	0.227926	0.00398266	0.819704	0.394185	0.540317	1.59305e-58	1.46717e-56	17	22	22	C2	GI. esophagus, mucosa (GTEx)	EpiXcan	0.991122	esophagus_mucosa	0.999981
5508	ENSG00000245556	SCAMP1-AS1	0.227908	0.00597547	0.819718	0.033751	0.077039	1.16027e-06	4.50683e-06	36	41	41	C2	GI. esophagus, mucosa (GTEx)	EpiXcan	0.991122	esophagus_mucosa	0.999981
5509	ENSG00000125618	PAX8	0.227766	0.00488451	0.819829	0.281256	0.401903	5.42902e-37	1.71947e-35	46	51	51	C2	GI. esophagus, mucosa (GTEx)	EpiXcan	0.991122	esophagus_mucosa	0.999981
5510	ENSG00000121552	CSTA	0.227733	0.0114678	0.819854	0.0391161	0.17486	4.16189e-14	3.2567e-13	7	11	11	C2	GI. esophagus, mucosa (GTEx)	EpiXcan	0.991122	esophagus_mucosa	0.999981
5511	ENSG00000104365	IKBKB	-0.22749	-0.0052534	0.820042	0.0275687	0.0611521	1.7065e-05	5.77035e-05	13	14	14	C2	GI. esophagus, mucosa (GTEx)	EpiXcan	0.991122	esophagus_mucosa	0.999981
5512	ENSG00000167280	ENGASE	0.226724	0.0049423	0.820638	0.250755	0.364342	1.92122e-33	4.99909e-32	18	22	22	C2	GI. esophagus, mucosa (GTEx)	EpiXcan	0.991122	esophagus_mucosa	0.999981
5513	ENSG00000007080	CCDC124	-0.22667	-0.0155737	0.82068	0.0311783	0.0955773	4.307e-08	1.95505e-07	5	8	8	C2	GI. esophagus, mucosa (GTEx)	EpiXcan	0.991122	esophagus_mucosa	0.999981
5514	ENSG00000101187	SLCO4A1	0.226326	0.0136561	0.820948	0.0331738	0.0156698	0.0321159	0.0717737	25	27	27	C2	GI. esophagus, mucosa (GTEx)	EpiXcan	0.991122	esophagus_mucosa	0.999981
5515	ENSG00000175334	BANF1	-0.226081	-0.00923447	0.821139	0.0732852	0.162796	2.50768e-13	1.84179e-12	12	17	17	C2	GI. esophagus, mucosa (GTEx)	EpiXcan	0.991122	esophagus_mucosa	0.999981
5516	ENSG00000144230	GPR17	0.226027	0.0055103	0.821181	0.450608	0.592627	1.87445e-67	2.98187e-65	44	49	49	C2	GI. esophagus, mucosa (GTEx)	EpiXcan	0.991122	esophagus_mucosa	0.999981
5517	ENSG00000127084	FGD3	0.225929	0.0119355	0.821256	0.0882832	0.171987	6.23316e-14	4.80231e-13	18	20	20	C2	GI. esophagus, mucosa (GTEx)	EpiXcan	0.991122	esophagus_mucosa	0.999981
5518	ENSG00000214491	SEC14L6	-0.225901	-0.0457666	0.821278	0.00833984	0.0103665	0.0834683	0.173364	14	21	21	C2	GI. esophagus, mucosa (GTEx)	EpiXcan	0.991122	esophagus_mucosa	0.999981
5519	ENSG00000178952	TUFM	0.225626	0.0173711	0.821492	0.016899	0.145933	7.77971e-12	4.99121e-11	9	13	13	C2	GI. esophagus, mucosa (GTEx)	EpiXcan	0.991122	esophagus_mucosa	0.999981
5520	ENSG00000196455	PIK3R4	0.225549	0.0174052	0.821553	0.0320706	0.0280068	0.00395187	0.00999859	20	25	25	C2	GI. esophagus, mucosa (GTEx)	EpiXcan	0.991122	esophagus_mucosa	0.999981
5521	ENSG00000167508	MVD	0.225359	0.0540479	0.8217	0.00348224	0.0575644	3.14975e-05	0.00010307	8	10	10	C2	GI. esophagus, mucosa (GTEx)	EpiXcan	0.991122	esophagus_mucosa	0.999981
5522	ENSG00000251661	AC136475.1	0.225102	0.00953183	0.8219	0.0454511	0.100043	1.94403e-08	9.14771e-08	19	23	23	C2	GI. esophagus, mucosa (GTEx)	EpiXcan	0.991122	esophagus_mucosa	0.999981
5523	ENSG00000111364	DDX55	-0.224956	-0.00726527	0.822014	0.0668864	0.154906	1.35221e-12	9.26106e-12	17	21	21	C2	GI. esophagus, mucosa (GTEx)	EpiXcan	0.991122	esophagus_mucosa	0.999981
5524	ENSG00000175287	PHYHD1	0.224669	0.00639032	0.822237	0.115127	0.150701	6.75867e-13	4.75929e-12	40	53	53	C2	GI. esophagus, mucosa (GTEx)	EpiXcan	0.991122	esophagus_mucosa	0.999981
5525	ENSG00000174243	DDX23	-0.224635	-0.0340225	0.822263	0.00729945	0.0162377	0.0292219	0.0656519	7	9	9	C2	GI. esophagus, mucosa (GTEx)	EpiXcan	0.991122	esophagus_mucosa	0.999981
5526	ENSG00000180573	HIST1H2AC	-0.224376	-0.519671	0.822465	1.85693e-05	0.0160701	0.0285344	0.064196	2	3	3	C2	GI. esophagus, mucosa (GTEx)	EpiXcan	0.991122	esophagus_mucosa	0.999981
5527	ENSG00000163814	CDCP1	0.224217	0.00772031	0.822588	0.0686544	0.100773	1.58643e-08	7.52572e-08	22	28	28	C2	GI. esophagus, mucosa (GTEx)	EpiXcan	0.991122	esophagus_mucosa	0.999981
5528	ENSG00000232630	PRPS1P2	-0.2242	0.0149785	0.822602	0.0500399	0.034978	0.00130917	0.00351632	34	39	39	C2	GI. esophagus, mucosa (GTEx)	EpiXcan	0.991122	esophagus_mucosa	0.999981
5529	ENSG00000073578	SDHA	-0.224149	-0.0199689	0.822641	0.0247412	0.040488	0.000433051	0.00123619	47	62	62	C2	GI. esophagus, mucosa (GTEx)	EpiXcan	0.991122	esophagus_mucosa	0.999981
5530	ENSG00000006534	ALDH3B1	-0.224109	-0.0104826	0.822672	0.0517847	0.408679	8.3641e-38	2.76153e-36	7	10	10	C2	GI. esophagus, mucosa (GTEx)	EpiXcan	0.991122	esophagus_mucosa	0.999981
5531	ENSG00000130714	POMT1	0.224105	0.0108534	0.822675	0.0570776	0.0984088	4.13664e-08	1.88077e-07	48	56	56	C2	GI. esophagus, mucosa (GTEx)	EpiXcan	0.991122	esophagus_mucosa	0.999981
5532	ENSG00000108592	FTSJ3	0.223838	0.00951482	0.822884	0.138695	0.442017	3.81264e-42	1.5698e-40	22	29	29	C2	GI. esophagus, mucosa (GTEx)	EpiXcan	0.991122	esophagus_mucosa	0.999981
5533	ENSG00000089351	GRAMD1A	-0.223495	-0.0130409	0.82315	0.071852	0.0762237	1.43028e-06	5.50221e-06	40	53	53	C2	GI. esophagus, mucosa (GTEx)	EpiXcan	0.991122	esophagus_mucosa	0.999981
5534	ENSG00000166387	PPFIBP2	0.22346	0.00542136	0.823178	0.0926676	0.156527	9.9685e-14	7.54727e-13	29	32	32	C2	GI. esophagus, mucosa (GTEx)	EpiXcan	0.991122	esophagus_mucosa	0.999981
5535	ENSG00000064651	SLC12A2	-0.223389	-0.0212472	0.823233	0.0118111	0.0131987	0.0485096	0.105268	4	4	4	C2	GI. esophagus, mucosa (GTEx)	EpiXcan	0.991122	esophagus_mucosa	0.999981
5536	ENSG00000213753	CENPBD1P1	0.223052	0.0186993	0.823495	0.0306776	0.101086	1.53806e-08	7.30865e-08	6	8	8	C2	GI. esophagus, mucosa (GTEx)	EpiXcan	0.991122	esophagus_mucosa	0.999981
5537	ENSG00000109046	WSB1	0.222737	0.0443192	0.82374	0.0164316	0.014253	0.0424534	0.0930929	12	14	14	C2	GI. esophagus, mucosa (GTEx)	EpiXcan	0.991122	esophagus_mucosa	0.999981
5538	ENSG00000072954	TMEM38A	0.222582	0.00449369	0.823861	0.241838	0.312202	4.68805e-27	8.51206e-26	24	27	27	C2	GI. esophagus, mucosa (GTEx)	EpiXcan	0.991122	esophagus_mucosa	0.999981
5539	ENSG00000104998	IL27RA	0.222218	0.010632	0.824144	0.165623	0.092046	7.80802e-08	3.43617e-07	96	111	111	C2	GI. esophagus, mucosa (GTEx)	EpiXcan	0.991122	esophagus_mucosa	0.999981
5540	ENSG00000162600	OMA1	-0.221633	-0.0109488	0.824599	0.0659183	0.106354	4.32631e-09	2.16455e-08	10	12	12	C2	GI. esophagus, mucosa (GTEx)	EpiXcan	0.991122	esophagus_mucosa	0.999981
5541	ENSG00000169180	XPO6	-0.221593	-0.0148431	0.824631	0.0315176	0.0918808	8.23191e-08	3.61476e-07	9	12	12	C2	GI. esophagus, mucosa (GTEx)	EpiXcan	0.991122	esophagus_mucosa	0.999981
5542	ENSG00000138722	MMRN1	-0.221371	-0.0151756	0.824804	0.00775672	0.0127562	0.0526898	0.113722	29	35	35	C2	GI. esophagus, mucosa (GTEx)	EpiXcan	0.991122	esophagus_mucosa	0.999981
5543	ENSG00000168385	SEPT2	-0.221252	-0.00357254	0.824896	0.448395	0.574248	3.65975e-64	4.70026e-62	45	50	50	C2	GI. esophagus, mucosa (GTEx)	EpiXcan	0.991122	esophagus_mucosa	0.999981
5544	ENSG00000121858	TNFSF10	0.221176	0.0297068	0.824956	0.0152298	0.0624124	9.77459e-06	3.41063e-05	15	17	17	C2	GI. esophagus, mucosa (GTEx)	EpiXcan	0.991122	esophagus_mucosa	0.999981
5545	ENSG00000205560	CPT1B	0.221111	0.00882162	0.825006	0.0652922	0.341829	2.01882e-30	4.37483e-29	14	19	19	C2	GI. esophagus, mucosa (GTEx)	EpiXcan	0.991122	esophagus_mucosa	0.999981
5546	ENSG00000185049	NELFA	-0.221071	-0.0163937	0.825037	0.0157311	0.0709141	3.56489e-06	1.30641e-05	13	18	18	C2	GI. esophagus, mucosa (GTEx)	EpiXcan	0.991122	esophagus_mucosa	0.999981
5547	ENSG00000241484	ARHGAP8	-0.220955	-0.0104608	0.825127	0.0509821	0.0349948	0.00125857	0.00338497	29	31	31	C2	GI. esophagus, mucosa (GTEx)	EpiXcan	0.991122	esophagus_mucosa	0.999981
5548	ENSG00000152642	GPD1L	0.220878	0.00442908	0.825187	0.209678	0.150367	4.20719e-12	2.76769e-11	127	152	152	C2	GI. esophagus, mucosa (GTEx)	EpiXcan	0.991122	esophagus_mucosa	0.999981
5549	ENSG00000205937	RNPS1	0.220299	0.0330454	0.825638	0.0143885	0.040287	0.000472111	0.00133868	10	12	12	C2	GI. esophagus, mucosa (GTEx)	EpiXcan	0.991122	esophagus_mucosa	0.999981
5550	ENSG00000241015	TPM3P9	0.22018	0.00387437	0.825731	0.375077	0.433688	3.45394e-41	1.34684e-39	143	199	199	C2	GI. esophagus, mucosa (GTEx)	EpiXcan	0.991122	esophagus_mucosa	0.999981
5551	ENSG00000160075	SSU72	0.220022	0.00761615	0.825854	0.0964974	0.193883	1.1702e-15	1.03681e-14	11	15	15	C2	GI. esophagus, mucosa (GTEx)	EpiXcan	0.991122	esophagus_mucosa	0.999981
5552	ENSG00000214063	TSPAN4	-0.219705	-0.00865748	0.826101	0.0483117	0.108329	7.27518e-09	3.56476e-08	27	33	33	C2	GI. esophagus, mucosa (GTEx)	EpiXcan	0.991122	esophagus_mucosa	0.999981
5553	ENSG00000146373	RNF217	-0.219305	-0.0110821	0.826412	0.0995677	0.027596	0.00456785	0.0114783	87	100	100	C2	GI. esophagus, mucosa (GTEx)	EpiXcan	0.991122	esophagus_mucosa	0.999981
5554	ENSG00000129317	PUS7L	-0.219059	-0.0113475	0.826604	0.0424865	0.0491751	0.000132119	0.000400505	35	41	41	C2	GI. esophagus, mucosa (GTEx)	EpiXcan	0.991122	esophagus_mucosa	0.999981
5555	ENSG00000103061	SLC7A6OS	0.219016	0.0244937	0.826638	0.00917623	0.0494543	0.000122906	0.000374115	2	2	2	C2	GI. esophagus, mucosa (GTEx)	EpiXcan	0.991122	esophagus_mucosa	0.999981
5556	ENSG00000254635	WAC-AS1	-0.218894	-0.00399862	0.826733	0.281936	0.537742	1.00427e-56	8.57243e-55	42	48	48	C2	GI. esophagus, mucosa (GTEx)	EpiXcan	0.991122	esophagus_mucosa	0.999981
5557	ENSG00000151208	DLG5	0.218886	0.00675764	0.826739	0.108703	0.291343	4.47367e-25	7.25689e-24	28	34	34	C2	GI. esophagus, mucosa (GTEx)	EpiXcan	0.991122	esophagus_mucosa	0.999981
5558	ENSG00000115504	EHBP1	-0.218273	-0.0120403	0.827216	0.0559525	0.197655	5.77727e-16	5.26194e-15	11	14	14	C2	GI. esophagus, mucosa (GTEx)	EpiXcan	0.991122	esophagus_mucosa	0.999981
5559	ENSG00000174652	ZNF266	-0.218143	-0.00410798	0.827318	0.378249	0.76684	8.93151e-117	1.25032e-112	28	37	37	C2	GI. esophagus, mucosa (GTEx)	EpiXcan	0.991122	esophagus_mucosa	0.999981
5560	ENSG00000140043	PTGR2	0.218064	0.00231	0.827379	0.375874	0.588555	1.04617e-66	1.59188e-64	32	40	40	C2	GI. esophagus, mucosa (GTEx)	EpiXcan	0.991122	esophagus_mucosa	0.999981
5561	ENSG00000204920	ZNF155	0.217989	0.00547031	0.827438	0.179635	0.347855	8.43843e-31	1.86324e-29	7	10	10	C2	GI. esophagus, mucosa (GTEx)	EpiXcan	0.991122	esophagus_mucosa	0.999981
5562	ENSG00000228623	ZNF883	0.217792	0.0141849	0.827591	0.0443924	0.016223	0.0255846	0.0580296	36	41	41	C2	GI. esophagus, mucosa (GTEx)	EpiXcan	0.991122	esophagus_mucosa	0.999981
5563	ENSG00000137070	IL11RA	-0.217763	-0.00993699	0.827614	0.0516167	0.170542	8.75293e-14	6.65936e-13	10	11	11	C2	GI. esophagus, mucosa (GTEx)	EpiXcan	0.991122	esophagus_mucosa	0.999981
5564	ENSG00000129250	KIF1C	-0.216882	-0.0135165	0.8283	0.0256277	0.0169434	0.0260758	0.0590576	18	24	24	C2	GI. esophagus, mucosa (GTEx)	EpiXcan	0.991122	esophagus_mucosa	0.999981
5565	ENSG00000204789	ZNF204P	-0.216734	-0.0206971	0.828416	0.010576	0.0147045	0.0346325	0.077029	16	17	17	C2	GI. esophagus, mucosa (GTEx)	EpiXcan	0.991122	esophagus_mucosa	0.999981
5566	ENSG00000196810	CTBP1-AS2	-0.216532	-0.00476601	0.828573	0.233418	0.347575	8.07141e-31	1.78502e-29	21	26	26	C2	GI. esophagus, mucosa (GTEx)	EpiXcan	0.991122	esophagus_mucosa	0.999981
5567	ENSG00000121289	CEP89	0.216419	0.00511814	0.828661	0.138892	0.106126	9.63105e-09	4.66523e-08	70	84	84	C2	GI. esophagus, mucosa (GTEx)	EpiXcan	0.991122	esophagus_mucosa	0.999981
5568	ENSG00000106077	ABHD11	0.216334	0.0115005	0.828727	0.0714788	0.196243	6.23604e-16	5.66504e-15	16	19	19	C2	GI. esophagus, mucosa (GTEx)	EpiXcan	0.991122	esophagus_mucosa	0.999981
5569	ENSG00000166783	MARF1	-0.216129	-0.032644	0.828887	0.0089004	0.0137048	0.0444024	0.096987	5	7	7	C2	GI. esophagus, mucosa (GTEx)	EpiXcan	0.991122	esophagus_mucosa	0.999981
5570	ENSG00000172661	WASHC2C	-0.216001	-0.00480667	0.828987	0.239202	0.260422	1.15797e-21	1.52784e-20	39	44	44	C2	GI. esophagus, mucosa (GTEx)	EpiXcan	0.991122	esophagus_mucosa	0.999981
5571	ENSG00000155085	AK9	0.215952	0.0110129	0.829026	0.0386725	0.0911913	1.04803e-07	4.55635e-07	8	8	8	C2	GI. esophagus, mucosa (GTEx)	EpiXcan	0.991122	esophagus_mucosa	0.999981
5572	ENSG00000162836	ACP6	0.215799	0.0051382	0.829144	0.284158	0.554202	1.1674e-59	1.14283e-57	35	39	39	C2	GI. esophagus, mucosa (GTEx)	EpiXcan	0.991122	esophagus_mucosa	0.999981
5573	ENSG00000107937	GTPBP4	0.215737	0.0137287	0.829193	0.020391	0.0117183	0.0646739	0.137281	19	21	21	C2	GI. esophagus, mucosa (GTEx)	EpiXcan	0.991122	esophagus_mucosa	0.999981
5574	ENSG00000139163	ETNK1	-0.215433	-0.0203782	0.82943	0.0108046	0.0110745	0.0621599	0.132346	6	6	6	C2	GI. esophagus, mucosa (GTEx)	EpiXcan	0.991122	esophagus_mucosa	0.999981
5575	ENSG00000196204	RNF216P1	-0.215366	-0.0060008	0.829482	0.146536	0.397343	8.31232e-37	2.60906e-35	16	22	22	C2	GI. esophagus, mucosa (GTEx)	EpiXcan	0.991122	esophagus_mucosa	0.999981
5576	ENSG00000183798	EMILIN3	0.215236	0.0149002	0.829584	0.0284241	0.0745402	1.98265e-06	7.51154e-06	13	15	15	C2	GI. esophagus, mucosa (GTEx)	EpiXcan	0.991122	esophagus_mucosa	0.999981
5577	ENSG00000087087	SRRT	0.214674	0.011172	0.830022	0.0487185	0.0687099	5.61837e-06	2.01052e-05	32	42	42	C2	GI. esophagus, mucosa (GTEx)	EpiXcan	0.991122	esophagus_mucosa	0.999981
5578	ENSG00000214595	EML6	0.214653	0.00880123	0.830038	0.0522362	0.0180059	0.0212359	0.0488307	30	35	35	C2	GI. esophagus, mucosa (GTEx)	EpiXcan	0.991122	esophagus_mucosa	0.999981
5579	ENSG00000158828	PINK1	0.214652	0.00832216	0.830038	0.0360348	0.0623718	8.4178e-06	2.95859e-05	20	26	26	C2	GI. esophagus, mucosa (GTEx)	EpiXcan	0.991122	esophagus_mucosa	0.999981
5580	ENSG00000172878	METAP1D	-0.2146	-0.0137884	0.830079	0.0443463	0.0601761	1.4222e-05	4.85949e-05	30	36	36	C2	GI. esophagus, mucosa (GTEx)	EpiXcan	0.991122	esophagus_mucosa	0.999981
5581	ENSG00000141279	NPEPPS	0.214125	0.0194522	0.830449	0.0135173	0.0618744	1.45558e-05	4.96992e-05	3	4	4	C2	GI. esophagus, mucosa (GTEx)	EpiXcan	0.991122	esophagus_mucosa	0.999981
5582	ENSG00000170837	GPR27	0.214123	0.0101933	0.830451	0.0575115	0.143869	1.45794e-11	9.12368e-11	7	7	7	C2	GI. esophagus, mucosa (GTEx)	EpiXcan	0.991122	esophagus_mucosa	0.999981
5583	ENSG00000267414	AC120049.1	0.213864	0.0296488	0.830653	0.00664056	0.0302753	0.00244047	0.00633087	2	3	3	C2	GI. esophagus, mucosa (GTEx)	EpiXcan	0.991122	esophagus_mucosa	0.999981
5584	ENSG00000085514	PILRA	-0.21382	-0.00375605	0.830687	0.507843	0.593441	1.28883e-67	2.12263e-65	64	81	81	C2	GI. esophagus, mucosa (GTEx)	EpiXcan	0.991122	esophagus_mucosa	0.999981
5585	ENSG00000185946	RNPC3	0.213621	0.0141369	0.830842	0.022708	0.0721014	3.07524e-06	1.13649e-05	5	5	5	C2	GI. esophagus, mucosa (GTEx)	EpiXcan	0.991122	esophagus_mucosa	0.999981
5586	ENSG00000081087	OSTM1	-0.213419	-0.0497263	0.831	0.00220774	0.0378202	0.000862729	0.00236044	1	3	3	C2	GI. esophagus, mucosa (GTEx)	EpiXcan	0.991122	esophagus_mucosa	0.999981
5587	ENSG00000189306	RRP7A	-0.213245	-0.00528989	0.831136	0.0477792	0.267382	2.54579e-22	3.46005e-21	33	49	49	C2	GI. esophagus, mucosa (GTEx)	EpiXcan	0.991122	esophagus_mucosa	0.999981
5588	ENSG00000132275	RRP8	-0.213075	-0.0105101	0.831269	0.00273352	0.176872	2.61371e-14	2.08605e-13	5	9	9	C2	GI. esophagus, mucosa (GTEx)	EpiXcan	0.991122	esophagus_mucosa	0.999981
5589	ENSG00000100441	KHNYN	-0.212985	-0.0429258	0.831339	0.006916	0.0489964	0.000129044	0.000391609	23	32	32	C2	GI. esophagus, mucosa (GTEx)	EpiXcan	0.991122	esophagus_mucosa	0.999981
5590	ENSG00000123643	SLC36A1	-0.212489	-0.0111275	0.831725	0.114641	0.244328	1.07072e-20	1.32412e-19	49	58	58	C2	GI. esophagus, mucosa (GTEx)	EpiXcan	0.991122	esophagus_mucosa	0.999981
5591	ENSG00000124164	VAPB	0.212415	0.00822066	0.831783	0.0770399	0.209575	1.02702e-17	1.05173e-16	18	23	23	C2	GI. esophagus, mucosa (GTEx)	EpiXcan	0.991122	esophagus_mucosa	0.999981
5592	ENSG00000214253	FIS1	-0.212213	-0.00764956	0.831941	0.0856973	0.18415	5.38195e-15	4.52504e-14	15	17	17	C2	GI. esophagus, mucosa (GTEx)	EpiXcan	0.991122	esophagus_mucosa	0.999981
5593	ENSG00000148356	LRSAM1	-0.212032	-0.0103487	0.832082	0.0743345	0.026762	0.00476465	0.0119406	45	57	57	C2	GI. esophagus, mucosa (GTEx)	EpiXcan	0.991122	esophagus_mucosa	0.999981
5594	ENSG00000108001	EBF3	-0.211859	-0.00567821	0.832217	0.076742	0.0340852	0.00144496	0.00385736	70	86	86	C2	GI. esophagus, mucosa (GTEx)	EpiXcan	0.991122	esophagus_mucosa	0.999981
5595	ENSG00000064787	BCAS1	0.21149	0.0104724	0.832505	0.0567447	0.113181	2.93958e-09	1.49424e-08	14	18	18	C2	GI. esophagus, mucosa (GTEx)	EpiXcan	0.991122	esophagus_mucosa	0.999981
5596	ENSG00000138095	LRPPRC	0.211203	0.0129768	0.832729	0.034309	0.447733	5.89536e-43	2.56302e-41	15	24	24	C2	GI. esophagus, mucosa (GTEx)	EpiXcan	0.991122	esophagus_mucosa	0.999981
5597	ENSG00000120899	PTK2B	-0.211193	-0.0155943	0.832737	0.0194041	0.0100178	0.0892471	0.184164	32	34	34	C2	GI. esophagus, mucosa (GTEx)	EpiXcan	0.991122	esophagus_mucosa	0.999981
5598	ENSG00000177646	ACAD9	0.210984	0.00641784	0.8329	0.11793	0.162608	1.83656e-13	1.36537e-12	55	65	65	C2	GI. esophagus, mucosa (GTEx)	EpiXcan	0.991122	esophagus_mucosa	0.999981
5599	ENSG00000136810	TXN	-0.21082	-0.00612105	0.833028	0.0646449	0.125802	2.00097e-10	1.12181e-09	29	35	35	C2	GI. esophagus, mucosa (GTEx)	EpiXcan	0.991122	esophagus_mucosa	0.999981
5600	ENSG00000148143	ZNF462	-0.21046	-0.0174695	0.833309	0.0164367	0.0678431	2.81644e-06	1.04637e-05	2	2	2	C2	GI. esophagus, mucosa (GTEx)	EpiXcan	0.991122	esophagus_mucosa	0.999981
5601	ENSG00000151006	PRSS53	0.209672	0.0270583	0.833923	0.0122837	0.041853	0.000395829	0.00113689	7	9	9	C2	GI. esophagus, mucosa (GTEx)	EpiXcan	0.991122	esophagus_mucosa	0.999981
5602	ENSG00000007341	ST7L	-0.208589	-0.005354	0.834769	0.176771	0.253158	3.02686e-21	3.86616e-20	23	27	27	C2	GI. esophagus, mucosa (GTEx)	EpiXcan	0.991122	esophagus_mucosa	0.999981
5603	ENSG00000159720	ATP6V0D1	-0.20835	-0.009309	0.834956	0.0196824	0.0765799	1.15519e-06	4.48834e-06	15	16	16	C2	GI. esophagus, mucosa (GTEx)	EpiXcan	0.991122	esophagus_mucosa	0.999981
5604	ENSG00000124126	PREX1	0.208228	0.014261	0.835051	0.0099042	0.011063	0.0720014	0.151503	22	24	24	C2	GI. esophagus, mucosa (GTEx)	EpiXcan	0.991122	esophagus_mucosa	0.999981
5605	ENSG00000139505	MTMR6	0.207568	0.0125766	0.835566	0.0457143	0.0549629	4.66029e-05	0.000149119	30	34	34	C2	GI. esophagus, mucosa (GTEx)	EpiXcan	0.991122	esophagus_mucosa	0.999981
5606	ENSG00000145439	CBR4	0.207327	0.010242	0.835755	0.061542	0.143053	9.97579e-12	6.33338e-11	18	21	21	C2	GI. esophagus, mucosa (GTEx)	EpiXcan	0.991122	esophagus_mucosa	0.999981
5607	ENSG00000162241	SLC25A45	-0.207325	-0.0213515	0.835756	0.016206	0.0233067	0.00799475	0.0195082	12	15	15	C2	GI. esophagus, mucosa (GTEx)	EpiXcan	0.991122	esophagus_mucosa	0.999981
5608	ENSG00000094975	SUCO	0.207293	0.00718776	0.835781	0.0365366	0.0575515	3.00886e-05	9.86441e-05	15	18	18	C2	GI. esophagus, mucosa (GTEx)	EpiXcan	0.991122	esophagus_mucosa	0.999981
5609	ENSG00000131143	COX4I1	0.206885	0.0204361	0.8361	0.0173162	0.0465744	0.000149953	0.000451439	1	1	1	C2	GI. esophagus, mucosa (GTEx)	EpiXcan	0.991122	esophagus_mucosa	0.999981
5610	ENSG00000162526	TSSK3	-0.206621	-0.0249442	0.836306	0.00996993	0.016433	0.0282741	0.0636861	7	9	9	C2	GI. esophagus, mucosa (GTEx)	EpiXcan	0.991122	esophagus_mucosa	0.999981
5611	ENSG00000180357	ZNF609	-0.206621	-0.0195346	0.836306	0.0144949	0.0156286	0.0316088	0.0707195	7	7	7	C2	GI. esophagus, mucosa (GTEx)	EpiXcan	0.991122	esophagus_mucosa	0.999981
5612	ENSG00000087263	OGFOD1	0.205993	0.0211245	0.836797	0.0143856	0.0298727	0.00284167	0.00731763	6	7	7	C2	GI. esophagus, mucosa (GTEx)	EpiXcan	0.991122	esophagus_mucosa	0.999981
5613	ENSG00000080503	SMARCA2	-0.20573	-0.00248314	0.837002	0.152	0.174884	3.40247e-14	2.68344e-13	48	59	59	C2	GI. esophagus, mucosa (GTEx)	EpiXcan	0.991122	esophagus_mucosa	0.999981
5614	ENSG00000169976	SF3B5	-0.205725	-0.00628851	0.837005	0.0750402	0.107712	8.37698e-09	4.09174e-08	31	37	37	C2	GI. esophagus, mucosa (GTEx)	EpiXcan	0.991122	esophagus_mucosa	0.999981
5615	ENSG00000139324	TMTC3	0.205646	0.00132486	0.837067	0.0606112	0.0718838	3.03724e-06	1.12393e-05	38	46	46	C2	GI. esophagus, mucosa (GTEx)	EpiXcan	0.991122	esophagus_mucosa	0.999981
5616	ENSG00000175348	TMEM9B	0.205554	0.00769345	0.83714	0.0752712	0.0977083	4.50239e-08	2.03845e-07	24	29	29	C2	GI. esophagus, mucosa (GTEx)	EpiXcan	0.991122	esophagus_mucosa	0.999981
5617	ENSG00000171121	KCNMB3	0.205028	0.0235631	0.837551	0.0082438	0.0288068	0.00349792	0.0089066	10	10	10	C2	GI. esophagus, mucosa (GTEx)	EpiXcan	0.991122	esophagus_mucosa	0.999981
5618	ENSG00000084764	MAPRE3	0.204522	0.0170938	0.837946	0.0144027	0.0910537	1.29543e-07	5.59368e-07	6	10	10	C2	GI. esophagus, mucosa (GTEx)	EpiXcan	0.991122	esophagus_mucosa	0.999981
5619	ENSG00000120053	GOT1	-0.204361	-0.0852744	0.838071	0.00239795	0.0182537	0.0199462	0.0461378	11	11	11	C2	GI. esophagus, mucosa (GTEx)	EpiXcan	0.991122	esophagus_mucosa	0.999981
5620	ENSG00000182606	TRAK1	-0.204355	-0.026408	0.838076	0.00661933	0.0237568	0.00843038	0.0205211	7	8	8	C2	GI. esophagus, mucosa (GTEx)	EpiXcan	0.991122	esophagus_mucosa	0.999981
5621	ENSG00000179889	PDXDC1	0.204123	0.021453	0.838257	0.0156855	0.051344	6.83631e-05	0.000215108	15	20	20	C2	GI. esophagus, mucosa (GTEx)	EpiXcan	0.991122	esophagus_mucosa	0.999981
5622	ENSG00000104408	EIF3E	0.204036	0.0117923	0.838325	0.0247848	0.0304241	0.00287926	0.00740661	71	81	81	C2	GI. esophagus, mucosa (GTEx)	EpiXcan	0.991122	esophagus_mucosa	0.999981
5623	ENSG00000150433	TMEM218	0.203972	0.0119113	0.838376	0.0378251	0.0362746	0.000966389	0.00263098	27	30	30	C2	GI. esophagus, mucosa (GTEx)	EpiXcan	0.991122	esophagus_mucosa	0.999981
5624	ENSG00000087266	SH3BP2	0.203863	0.01123	0.838461	0.0391011	0.0554281	3.99738e-05	0.000129127	20	27	27	C2	GI. esophagus, mucosa (GTEx)	EpiXcan	0.991122	esophagus_mucosa	0.999981
5625	ENSG00000177951	BET1L	-0.203787	-0.00506138	0.83852	0.13038	0.202916	1.55758e-16	1.47827e-15	16	19	19	C2	GI. esophagus, mucosa (GTEx)	EpiXcan	0.991122	esophagus_mucosa	0.999981
5626	ENSG00000176476	SGF29	-0.20323	-0.0104994	0.838955	0.0444061	0.0357335	0.00100367	0.00272664	20	32	32	C2	GI. esophagus, mucosa (GTEx)	EpiXcan	0.991122	esophagus_mucosa	0.999981
5627	ENSG00000147813	NAPRT	-0.202959	-0.00669637	0.839167	0.131027	0.337122	5.87848e-31	1.3188e-29	41	57	57	C2	GI. esophagus, mucosa (GTEx)	EpiXcan	0.991122	esophagus_mucosa	0.999981
5628	ENSG00000137819	PAQR5	-0.20283	-0.00901184	0.839268	0.0211642	0.0779471	8.59467e-07	3.39283e-06	4	6	6	C2	GI. esophagus, mucosa (GTEx)	EpiXcan	0.991122	esophagus_mucosa	0.999981
5629	ENSG00000164867	NOS3	-0.202789	-0.0204057	0.8393	0.00909519	0.0258949	0.00535206	0.0133245	4	4	4	C2	GI. esophagus, mucosa (GTEx)	EpiXcan	0.991122	esophagus_mucosa	0.999981
5630	ENSG00000049245	VAMP3	0.202782	0.00856046	0.839306	0.153903	0.206479	4.50466e-17	4.41292e-16	27	30	30	C2	GI. esophagus, mucosa (GTEx)	EpiXcan	0.991122	esophagus_mucosa	0.999981
5631	ENSG00000214193	SH3D21	-0.202253	-0.0203781	0.839719	0.0162053	0.0460934	0.000205033	0.000607204	5	7	7	C2	GI. esophagus, mucosa (GTEx)	EpiXcan	0.991122	esophagus_mucosa	0.999981
5632	ENSG00000101335	MYL9	0.201676	0.0192285	0.84017	0.048914	0.0353338	0.00123164	0.00331799	29	32	32	C2	GI. esophagus, mucosa (GTEx)	EpiXcan	0.991122	esophagus_mucosa	0.999981
5633	ENSG00000103723	AP3B2	-0.201287	-0.00437597	0.840474	0.307779	0.435647	6.60011e-42	2.6859e-40	34	40	40	C2	GI. esophagus, mucosa (GTEx)	EpiXcan	0.991122	esophagus_mucosa	0.999981
5634	ENSG00000213930	GALT	0.201086	0.00642162	0.840631	0.0525962	0.153439	7.52284e-13	5.27881e-12	20	26	26	C2	GI. esophagus, mucosa (GTEx)	EpiXcan	0.991122	esophagus_mucosa	0.999981
5635	ENSG00000165171	METTL27	-0.200809	-0.00496118	0.840848	0.204213	0.562584	9.47589e-62	1.06122e-59	30	40	40	C2	GI. esophagus, mucosa (GTEx)	EpiXcan	0.991122	esophagus_mucosa	0.999981
5636	ENSG00000138459	SLC35A5	0.200807	0.0622367	0.840849	0.00101857	0.0739811	1.7718e-06	6.7474e-06	4	7	7	C2	GI. esophagus, mucosa (GTEx)	EpiXcan	0.991122	esophagus_mucosa	0.999981
5637	ENSG00000119147	C2orf40	0.20047	0.00957187	0.841113	0.132583	0.157924	1.12557e-12	7.76582e-12	42	53	53	C2	GI. esophagus, mucosa (GTEx)	EpiXcan	0.991122	esophagus_mucosa	0.999981
5638	ENSG00000167930	FAM234A	0.200276	0.0165129	0.841265	0.0236203	0.0150799	0.0352132	0.0781839	22	30	30	C2	GI. esophagus, mucosa (GTEx)	EpiXcan	0.991122	esophagus_mucosa	0.999981
5639	ENSG00000125648	SLC25A23	-0.200191	-0.00891077	0.841331	0.0595142	0.0533129	5.82271e-05	0.000184167	41	51	51	C2	GI. esophagus, mucosa (GTEx)	EpiXcan	0.991122	esophagus_mucosa	0.999981
5640	ENSG00000117054	ACADM	-0.200095	-0.011106	0.841407	0.06558	0.113371	3.20896e-09	1.62644e-08	38	44	44	C2	GI. esophagus, mucosa (GTEx)	EpiXcan	0.991122	esophagus_mucosa	0.999981
5641	ENSG00000125503	PPP1R12C	0.199677	0.00291191	0.841733	0.0255932	0.0437017	0.000291081	0.000847514	23	29	29	C2	GI. esophagus, mucosa (GTEx)	EpiXcan	0.991122	esophagus_mucosa	0.999981
5642	ENSG00000138835	RGS3	0.199245	0.0118478	0.842071	0.0201874	0.0467607	0.000120345	0.0003668	17	19	19	C2	GI. esophagus, mucosa (GTEx)	EpiXcan	0.991122	esophagus_mucosa	0.999981
5643	ENSG00000103942	HOMER2	-0.199163	-0.00707287	0.842135	0.0421339	0.0137081	0.0457655	0.0997153	26	29	29	C2	GI. esophagus, mucosa (GTEx)	EpiXcan	0.991122	esophagus_mucosa	0.999981
5644	ENSG00000161021	MAML1	-0.198374	-0.0146419	0.842753	0.0254043	0.0725008	2.32004e-06	8.70497e-06	14	16	16	C2	GI. esophagus, mucosa (GTEx)	EpiXcan	0.991122	esophagus_mucosa	0.999981
5645	ENSG00000138495	COX17	-0.198324	-0.00991316	0.842791	0.0370117	0.085905	2.24999e-07	9.44172e-07	28	28	28	C2	GI. esophagus, mucosa (GTEx)	EpiXcan	0.991122	esophagus_mucosa	0.999981
5646	ENSG00000041515	MYO16	-0.198257	-0.002966	0.842844	0.192433	0.0342839	0.00150838	0.00402052	163	198	198	C2	GI. esophagus, mucosa (GTEx)	EpiXcan	0.991122	esophagus_mucosa	0.999981
5647	ENSG00000105618	PRPF31	0.198199	0.0348454	0.84289	0.00312827	0.11035	3.75451e-09	1.88927e-08	5	8	8	C2	GI. esophagus, mucosa (GTEx)	EpiXcan	0.991122	esophagus_mucosa	0.999981
5648	ENSG00000124357	NAGK	0.198169	0.00317994	0.842913	0.39465	0.600594	2.63745e-68	4.87329e-66	18	21	21	C2	GI. esophagus, mucosa (GTEx)	EpiXcan	0.991122	esophagus_mucosa	0.999981
5649	ENSG00000188549	C15orf52	0.198102	0.0121903	0.842965	0.0478085	0.115041	2.08845e-09	1.07684e-08	11	15	15	C2	GI. esophagus, mucosa (GTEx)	EpiXcan	0.991122	esophagus_mucosa	0.999981
5650	ENSG00000125779	PANK2	-0.198024	-0.0253976	0.843026	0.0112399	0.105937	1.06017e-08	5.11062e-08	15	18	18	C2	GI. esophagus, mucosa (GTEx)	EpiXcan	0.991122	esophagus_mucosa	0.999981
5651	ENSG00000188542	DUSP28	0.197872	0.0298753	0.843145	0.00622627	0.011692	0.0592197	0.126548	14	19	19	C2	GI. esophagus, mucosa (GTEx)	EpiXcan	0.991122	esophagus_mucosa	0.999981
5652	ENSG00000137154	RPS6	0.197746	0.0156003	0.843244	0.0366925	0.126196	3.40371e-10	1.88186e-09	36	47	47	C2	GI. esophagus, mucosa (GTEx)	EpiXcan	0.991122	esophagus_mucosa	0.999981
5653	ENSG00000128191	DGCR8	-0.197683	-0.0212217	0.843293	0.025774	0.0628689	1.1954e-05	4.13095e-05	18	19	19	C2	GI. esophagus, mucosa (GTEx)	EpiXcan	0.991122	esophagus_mucosa	0.999981
5654	ENSG00000103021	CCDC113	0.197516	0.0193374	0.843423	0.0100593	0.0562367	3.72952e-05	0.000120967	5	6	6	C2	GI. esophagus, mucosa (GTEx)	EpiXcan	0.991122	esophagus_mucosa	0.999981
5655	ENSG00000100815	TRIP11	0.197361	0.0208296	0.843545	0.0105652	0.0113997	0.0695986	0.146933	16	17	17	C2	GI. esophagus, mucosa (GTEx)	EpiXcan	0.991122	esophagus_mucosa	0.999981
5656	ENSG00000137502	RAB30	0.197097	0.0250631	0.843751	0.0143888	0.0407754	0.000481779	0.00136444	9	11	11	C2	GI. esophagus, mucosa (GTEx)	EpiXcan	0.991122	esophagus_mucosa	0.999981
5657	ENSG00000174780	SRP72	0.197037	0.00513064	0.843799	0.166891	0.257888	5.41319e-22	7.25161e-21	54	61	61	C2	GI. esophagus, mucosa (GTEx)	EpiXcan	0.991122	esophagus_mucosa	0.999981
5658	ENSG00000120910	PPP3CC	-0.197033	-0.0097657	0.843802	0.112336	0.21665	7.85048e-18	8.0808e-17	29	37	37	C2	GI. esophagus, mucosa (GTEx)	EpiXcan	0.991122	esophagus_mucosa	0.999981
5659	ENSG00000173327	MAP3K11	-0.196902	-0.00663787	0.843905	0.0639083	0.110974	3.31167e-09	1.67607e-08	42	54	54	C2	GI. esophagus, mucosa (GTEx)	EpiXcan	0.991122	esophagus_mucosa	0.999981
5660	ENSG00000156011	PSD3	0.196791	0.00831655	0.843991	0.0761256	0.119013	8.18716e-10	4.38623e-09	49	63	63	C2	GI. esophagus, mucosa (GTEx)	EpiXcan	0.991122	esophagus_mucosa	0.999981
5661	ENSG00000177595	PIDD1	0.196552	0.00998229	0.844178	0.060376	0.233736	3.39703e-19	3.81356e-18	7	12	12	C2	GI. esophagus, mucosa (GTEx)	EpiXcan	0.991122	esophagus_mucosa	0.999981
5662	ENSG00000132623	ANKEF1	-0.196413	-0.0118671	0.844287	0.0280548	0.109042	4.17641e-09	2.09404e-08	2	2	2	C2	GI. esophagus, mucosa (GTEx)	EpiXcan	0.991122	esophagus_mucosa	0.999981
5663	ENSG00000125834	STK35	0.196405	0.00523759	0.844294	0.0595986	0.127274	1.69994e-10	9.60348e-10	28	34	34	C2	GI. esophagus, mucosa (GTEx)	EpiXcan	0.991122	esophagus_mucosa	0.999981
5664	ENSG00000166262	FAM227B	-0.19633	-0.0193259	0.844352	0.0149787	0.0340336	0.00158693	0.00421785	16	19	19	C2	GI. esophagus, mucosa (GTEx)	EpiXcan	0.991122	esophagus_mucosa	0.999981
5665	ENSG00000079337	RAPGEF3	-0.196252	-0.00337273	0.844413	0.183252	0.12841	1.10529e-10	6.3675e-10	80	88	88	C2	GI. esophagus, mucosa (GTEx)	EpiXcan	0.991122	esophagus_mucosa	0.999981
5666	ENSG00000143653	SCCPDH	-0.196216	-0.0133719	0.844441	0.0208669	0.0432552	0.000306075	0.000889136	15	22	22	C2	GI. esophagus, mucosa (GTEx)	EpiXcan	0.991122	esophagus_mucosa	0.999981
5667	ENSG00000078674	PCM1	-0.196055	-0.00485373	0.844567	0.0836719	0.176961	6.16568e-15	5.16228e-14	31	39	39	C2	GI. esophagus, mucosa (GTEx)	EpiXcan	0.991122	esophagus_mucosa	0.999981
5668	ENSG00000214135	AC132008.2	0.195334	0.0117736	0.845131	0.0336573	0.0635798	1.26016e-05	4.34292e-05	12	12	12	C2	GI. esophagus, mucosa (GTEx)	EpiXcan	0.991122	esophagus_mucosa	0.999981
5669	ENSG00000174013	FBXO45	-0.194972	-0.0170328	0.845415	0.0182448	0.0834731	2.52609e-07	1.0575e-06	12	13	13	C2	GI. esophagus, mucosa (GTEx)	EpiXcan	0.991122	esophagus_mucosa	0.999981
5670	ENSG00000114405	C3orf14	-0.194727	-0.0154051	0.845607	0.0255561	0.0605184	1.87472e-05	6.31021e-05	11	13	13	C2	GI. esophagus, mucosa (GTEx)	EpiXcan	0.991122	esophagus_mucosa	0.999981
5671	ENSG00000127946	HIP1	0.194582	0.00758538	0.84572	0.0707044	0.099045	2.83811e-08	1.31536e-07	22	22	22	C2	GI. esophagus, mucosa (GTEx)	EpiXcan	0.991122	esophagus_mucosa	0.999981
5672	ENSG00000167658	EEF2	0.194056	0.0172192	0.846132	0.0154599	0.0303887	0.00272213	0.00702434	14	16	16	C2	GI. esophagus, mucosa (GTEx)	EpiXcan	0.991122	esophagus_mucosa	0.999981
5673	ENSG00000165644	COMTD1	0.193853	0.0130679	0.846291	0.0245421	0.0600367	1.68205e-05	5.69593e-05	17	23	23	C2	GI. esophagus, mucosa (GTEx)	EpiXcan	0.991122	esophagus_mucosa	0.999981
5674	ENSG00000235652	AL356599.1	0.193835	0.00990614	0.846305	0.0412534	0.119967	8.40928e-10	4.49834e-09	7	8	8	C2	GI. esophagus, mucosa (GTEx)	EpiXcan	0.991122	esophagus_mucosa	0.999981
5675	ENSG00000183778	B3GALT5	0.193557	0.00168005	0.846522	0.185179	0.387286	9.3797e-36	2.77018e-34	32	38	38	C2	GI. esophagus, mucosa (GTEx)	EpiXcan	0.991122	esophagus_mucosa	0.999981
5676	ENSG00000069702	TGFBR3	0.193294	0.0100189	0.846729	0.0174597	0.0184219	0.0200106	0.0462716	11	12	12	C2	GI. esophagus, mucosa (GTEx)	EpiXcan	0.991122	esophagus_mucosa	0.999981
5677	ENSG00000070831	CDC42	-0.193122	-0.0147241	0.846863	0.0295097	0.0605124	2.0581e-05	6.88935e-05	19	21	21	C2	GI. esophagus, mucosa (GTEx)	EpiXcan	0.991122	esophagus_mucosa	0.999981
5678	ENSG00000181007	ZFP82	-0.192776	-0.0215722	0.847134	0.00911992	0.0195952	0.016877	0.0394821	18	20	20	C2	GI. esophagus, mucosa (GTEx)	EpiXcan	0.991122	esophagus_mucosa	0.999981
5679	ENSG00000184441	AP001062.1	-0.1927	-0.00380026	0.847194	0.196164	0.430976	1.33554e-40	5.02585e-39	10	15	15	C2	GI. esophagus, mucosa (GTEx)	EpiXcan	0.991122	esophagus_mucosa	0.999981
5680	ENSG00000166181	API5	0.19261	0.00707082	0.847265	0.0621304	0.116017	9.5216e-10	5.0641e-09	16	19	19	C2	GI. esophagus, mucosa (GTEx)	EpiXcan	0.991122	esophagus_mucosa	0.999981
5681	ENSG00000106484	MEST	-0.192441	-0.00517388	0.847396	0.143632	0.213	2.8824e-18	3.04304e-17	22	27	27	C2	GI. esophagus, mucosa (GTEx)	EpiXcan	0.991122	esophagus_mucosa	0.999981
5682	ENSG00000126581	BECN1	0.192359	0.0176201	0.847461	0.0117993	0.145218	6.67037e-12	4.3111e-11	14	16	16	C2	GI. esophagus, mucosa (GTEx)	EpiXcan	0.991122	esophagus_mucosa	0.999981
5683	ENSG00000161036	LRWD1	-0.192259	-0.0101762	0.847539	0.0537804	0.209049	2.62054e-17	2.60731e-16	18	22	22	C2	GI. esophagus, mucosa (GTEx)	EpiXcan	0.991122	esophagus_mucosa	0.999981
5684	ENSG00000125450	NUP85	-0.192176	-0.00312173	0.847604	0.296167	0.369199	7.25074e-33	1.84379e-31	31	33	33	C2	GI. esophagus, mucosa (GTEx)	EpiXcan	0.991122	esophagus_mucosa	0.999981
5685	ENSG00000231389	HLA-DPA1	-0.192083	-0.0128417	0.847678	0.0260999	0.0872901	2.03272e-07	8.57884e-07	22	23	23	C2	GI. esophagus, mucosa (GTEx)	EpiXcan	0.991122	esophagus_mucosa	0.999981
5686	ENSG00000064652	SNX24	0.191543	0.0117508	0.848101	0.0281223	0.0167427	0.0256286	0.058115	35	38	38	C2	GI. esophagus, mucosa (GTEx)	EpiXcan	0.991122	esophagus_mucosa	0.999981
5687	ENSG00000189223	PAX8-AS1	0.191526	0.00348624	0.848114	0.313494	0.366125	9.88851e-34	2.60695e-32	33	37	37	C2	GI. esophagus, mucosa (GTEx)	EpiXcan	0.991122	esophagus_mucosa	0.999981
5688	ENSG00000213199	ASIC3	0.191473	0.00498921	0.848155	0.102896	0.0519841	7.40394e-05	0.000232186	58	74	74	C2	GI. esophagus, mucosa (GTEx)	EpiXcan	0.991122	esophagus_mucosa	0.999981
5689	ENSG00000088305	DNMT3B	0.190597	0.00923077	0.848841	0.0551175	0.128707	2.29016e-10	1.27933e-09	15	21	21	C2	GI. esophagus, mucosa (GTEx)	EpiXcan	0.991122	esophagus_mucosa	0.999981
5690	ENSG00000197479	PCDHB11	-0.190271	-0.138681	0.849097	0.00015479	0.042202	0.000273547	0.000797622	2	3	3	C2	GI. esophagus, mucosa (GTEx)	EpiXcan	0.991122	esophagus_mucosa	0.999981
5691	ENSG00000173480	ZNF417	0.189898	0.0166807	0.849389	0.0173351	0.110296	4.87144e-09	2.42688e-08	9	12	12	C2	GI. esophagus, mucosa (GTEx)	EpiXcan	0.991122	esophagus_mucosa	0.999981
5692	ENSG00000144554	FANCD2	-0.189542	-0.0405306	0.849668	0.00373395	0.014704	0.0386025	0.0852092	2	3	3	C2	GI. esophagus, mucosa (GTEx)	EpiXcan	0.991122	esophagus_mucosa	0.999981
5693	ENSG00000118162	KPTN	-0.189464	-0.0134878	0.849729	0.0531923	0.033057	0.00118699	0.00320353	17	19	19	C2	GI. esophagus, mucosa (GTEx)	EpiXcan	0.991122	esophagus_mucosa	0.999981
5694	ENSG00000124191	TOX2	0.189458	0.0206308	0.849734	0.01235	0.0900048	1.02269e-07	4.45029e-07	5	10	10	C2	GI. esophagus, mucosa (GTEx)	EpiXcan	0.991122	esophagus_mucosa	0.999981
5695	ENSG00000111145	ELK3	-0.18942	-0.0256522	0.849764	0.00754333	0.055852	4.41497e-05	0.000141918	5	6	6	C2	GI. esophagus, mucosa (GTEx)	EpiXcan	0.991122	esophagus_mucosa	0.999981
5696	ENSG00000116062	MSH6	0.189253	0.0131147	0.849895	0.0391176	0.098605	3.41407e-08	1.56597e-07	11	15	15	C2	GI. esophagus, mucosa (GTEx)	EpiXcan	0.991122	esophagus_mucosa	0.999981
5697	ENSG00000185591	SP1	-0.189081	-0.0210198	0.85003	0.00830301	0.498507	2.01155e-53	1.37364e-51	12	16	16	C2	GI. esophagus, mucosa (GTEx)	EpiXcan	0.991122	esophagus_mucosa	0.999981
5698	ENSG00000014824	SLC30A9	-0.189009	-0.0297602	0.850086	0.0347409	0.0264839	0.00555286	0.0137997	31	44	44	C2	GI. esophagus, mucosa (GTEx)	EpiXcan	0.991122	esophagus_mucosa	0.999981
5699	ENSG00000177963	RIC8A	-0.188836	-0.0029867	0.850221	0.269601	0.229602	4.17624e-19	4.64362e-18	89	113	113	C2	GI. esophagus, mucosa (GTEx)	EpiXcan	0.991122	esophagus_mucosa	0.999981
5700	ENSG00000224660	SH3BP5-AS1	0.188662	0.0041948	0.850358	0.249969	0.372041	3.32808e-33	8.54859e-32	22	23	23	C2	GI. esophagus, mucosa (GTEx)	EpiXcan	0.991122	esophagus_mucosa	0.999981
5701	ENSG00000171940	ZNF217	-0.188653	-0.0272913	0.850364	0.0282528	0.0916906	8.91238e-08	3.90499e-07	8	10	10	C2	GI. esophagus, mucosa (GTEx)	EpiXcan	0.991122	esophagus_mucosa	0.999981
5702	ENSG00000167641	PPP1R14A	0.188541	0.00546073	0.850452	0.0619916	0.144851	8.81827e-12	5.63428e-11	21	24	24	C2	GI. esophagus, mucosa (GTEx)	EpiXcan	0.991122	esophagus_mucosa	0.999981
5703	ENSG00000141551	CSNK1D	-0.188131	-0.0247583	0.850774	0.00741364	0.0220699	0.0110609	0.0264868	5	6	6	C2	GI. esophagus, mucosa (GTEx)	EpiXcan	0.991122	esophagus_mucosa	0.999981
5704	ENSG00000109606	DHX15	-0.18806	-0.0119314	0.85083	0.0343237	0.0947752	4.72998e-08	2.13528e-07	25	34	34	C2	GI. esophagus, mucosa (GTEx)	EpiXcan	0.991122	esophagus_mucosa	0.999981
5705	ENSG00000163879	DNALI1	0.187884	0.00968961	0.850968	0.064296	0.0853187	1.99076e-07	8.40684e-07	17	17	17	C2	GI. esophagus, mucosa (GTEx)	EpiXcan	0.991122	esophagus_mucosa	0.999981
5706	ENSG00000154642	C21orf91	-0.187675	-0.00820908	0.851131	0.0462086	0.111004	4.64783e-09	2.32044e-08	43	53	53	C2	GI. esophagus, mucosa (GTEx)	EpiXcan	0.991122	esophagus_mucosa	0.999981
5707	ENSG00000137216	TMEM63B	0.187525	0.00520001	0.851249	0.155486	0.074607	1.99799e-06	7.56555e-06	95	127	127	C2	GI. esophagus, mucosa (GTEx)	EpiXcan	0.991122	esophagus_mucosa	0.999981
5708	ENSG00000101407	TTI1	0.187477	0.0178419	0.851287	0.0185573	0.0687949	4.68865e-06	1.69297e-05	18	24	24	C2	GI. esophagus, mucosa (GTEx)	EpiXcan	0.991122	esophagus_mucosa	0.999981
5709	ENSG00000086062	B4GALT1	-0.187411	-0.0087478	0.851338	0.106919	0.134921	7.47753e-11	4.37617e-10	62	71	71	C2	GI. esophagus, mucosa (GTEx)	EpiXcan	0.991122	esophagus_mucosa	0.999981
5710	ENSG00000100209	HSCB	-0.187129	-0.0210631	0.85156	0.0156054	0.0423013	0.000423907	0.00121207	4	5	5	C2	GI. esophagus, mucosa (GTEx)	EpiXcan	0.991122	esophagus_mucosa	0.999981
5711	ENSG00000148719	DNAJB12	0.187106	0.00537802	0.851578	0.0448783	0.160506	4.15599e-13	2.98818e-12	13	17	17	C2	GI. esophagus, mucosa (GTEx)	EpiXcan	0.991122	esophagus_mucosa	0.999981
5712	ENSG00000166689	PLEKHA7	-0.186659	-0.0190454	0.851928	0.00909772	0.0745081	2.07515e-06	7.83866e-06	9	10	10	C2	GI. esophagus, mucosa (GTEx)	EpiXcan	0.991122	esophagus_mucosa	0.999981
5713	ENSG00000142892	PIGK	0.186658	0.00824886	0.851928	0.00789606	0.0219525	0.011433	0.0273512	19	23	23	C2	GI. esophagus, mucosa (GTEx)	EpiXcan	0.991122	esophagus_mucosa	0.999981
5714	ENSG00000139211	AMIGO2	-0.186572	-0.028428	0.851996	0.00585866	0.017695	0.0228915	0.0523198	9	14	14	C2	GI. esophagus, mucosa (GTEx)	EpiXcan	0.991122	esophagus_mucosa	0.999981
5715	ENSG00000161618	ALDH16A1	0.186565	0.00417183	0.852002	0.22517	0.370201	1.61519e-33	4.22638e-32	14	16	16	C2	GI. esophagus, mucosa (GTEx)	EpiXcan	0.991122	esophagus_mucosa	0.999981
5716	ENSG00000169908	TM4SF1	-0.186397	-0.0280414	0.852133	0.0192274	0.0350193	0.00114378	0.00308868	13	15	15	C2	GI. esophagus, mucosa (GTEx)	EpiXcan	0.991122	esophagus_mucosa	0.999981
5717	ENSG00000150967	ABCB9	-0.186353	-0.0060261	0.852168	0.0486724	0.070243	3.48858e-06	1.28046e-05	25	29	29	C2	GI. esophagus, mucosa (GTEx)	EpiXcan	0.991122	esophagus_mucosa	0.999981
5718	ENSG00000103742	IGDCC4	-0.186269	-0.0120536	0.852233	0.0180362	0.0754344	1.81574e-06	6.9072e-06	17	20	20	C2	GI. esophagus, mucosa (GTEx)	EpiXcan	0.991122	esophagus_mucosa	0.999981
5719	ENSG00000126822	PLEKHG3	-0.186079	-0.0100011	0.852382	0.0549505	0.121352	5.81682e-10	3.15741e-09	31	38	38	C2	GI. esophagus, mucosa (GTEx)	EpiXcan	0.991122	esophagus_mucosa	0.999981
5720	ENSG00000171227	TMEM37	-0.186	-0.0189544	0.852445	0.00809537	0.0139992	0.0438836	0.0959137	9	10	10	C2	GI. esophagus, mucosa (GTEx)	EpiXcan	0.991122	esophagus_mucosa	0.999981
5721	ENSG00000134056	MRPS36	0.185869	0.0160493	0.852547	0.0120093	0.0310792	0.0023041	0.00600095	7	8	8	C2	GI. esophagus, mucosa (GTEx)	EpiXcan	0.991122	esophagus_mucosa	0.999981
5722	ENSG00000155545	MIER3	0.185836	0.00646155	0.852573	0.0658431	0.116853	1.33028e-09	6.98258e-09	16	21	21	C2	GI. esophagus, mucosa (GTEx)	EpiXcan	0.991122	esophagus_mucosa	0.999981
5723	ENSG00000267481	AC011477.2	-0.185756	0.00336664	0.852636	0.101349	0.0266392	0.0052622	0.0131101	74	100	100	C2	GI. esophagus, mucosa (GTEx)	EpiXcan	0.991122	esophagus_mucosa	0.999981
5724	ENSG00000141574	SECTM1	-0.185654	-0.00825512	0.852716	0.0625808	0.191409	4.79379e-16	4.38044e-15	20	24	24	C2	GI. esophagus, mucosa (GTEx)	EpiXcan	0.991122	esophagus_mucosa	0.999981
5725	ENSG00000087157	PGS1	0.185537	0.0145903	0.852808	0.0151053	0.0456618	0.000215768	0.000636705	20	25	25	C2	GI. esophagus, mucosa (GTEx)	EpiXcan	0.991122	esophagus_mucosa	0.999981
5726	ENSG00000160551	TAOK1	-0.18537	-0.0204233	0.852939	0.0252264	0.0751488	1.81282e-06	6.89798e-06	21	24	24	C2	GI. esophagus, mucosa (GTEx)	EpiXcan	0.991122	esophagus_mucosa	0.999981
5727	ENSG00000196262	PPIA	-0.18534	-0.00339478	0.852962	0.0598263	0.0393805	0.000659062	0.0018346	55	64	64	C2	GI. esophagus, mucosa (GTEx)	EpiXcan	0.991122	esophagus_mucosa	0.999981
5728	ENSG00000122386	ZNF205	0.185321	0.015474	0.852977	0.015382	0.074911	1.72737e-06	6.58717e-06	8	12	12	C2	GI. esophagus, mucosa (GTEx)	EpiXcan	0.991122	esophagus_mucosa	0.999981
5729	ENSG00000257704	INAFM1	0.185221	0.0156722	0.853056	0.0312544	0.0231828	0.00882151	0.021384	26	31	31	C2	GI. esophagus, mucosa (GTEx)	EpiXcan	0.991122	esophagus_mucosa	0.999981
5730	ENSG00000164111	ANXA5	0.185217	0.00723296	0.853059	0.0878132	0.14749	3.40898e-12	2.26494e-11	24	26	26	C2	GI. esophagus, mucosa (GTEx)	EpiXcan	0.991122	esophagus_mucosa	0.999981
5731	ENSG00000158089	GALNT14	-0.185141	-0.00393605	0.853119	0.136994	0.130912	1.53242e-10	8.70986e-10	64	74	74	C2	GI. esophagus, mucosa (GTEx)	EpiXcan	0.991122	esophagus_mucosa	0.999981
5732	ENSG00000196154	S100A4	-0.184829	-0.012943	0.853363	0.0495275	0.0378851	0.000768613	0.00211641	42	51	51	C2	GI. esophagus, mucosa (GTEx)	EpiXcan	0.991122	esophagus_mucosa	0.999981
5733	ENSG00000144741	SLC25A26	0.18458	-0.00178425	0.853558	0.0320403	0.0748273	2.08161e-06	7.8588e-06	25	31	31	C2	GI. esophagus, mucosa (GTEx)	EpiXcan	0.991122	esophagus_mucosa	0.999981
5734	ENSG00000138400	MDH1B	0.184576	0.0104149	0.853562	0.0377842	0.111341	2.84216e-09	1.44629e-08	8	9	9	C2	GI. esophagus, mucosa (GTEx)	EpiXcan	0.991122	esophagus_mucosa	0.999981
5735	ENSG00000164530	PI16	0.184458	0.0192697	0.853654	0.0153986	0.0221021	0.0110411	0.0264462	25	31	31	C2	GI. esophagus, mucosa (GTEx)	EpiXcan	0.991122	esophagus_mucosa	0.999981
5736	ENSG00000108588	CCDC47	0.184342	0.0222379	0.853746	0.00812452	0.0392795	0.000638807	0.00178283	11	15	15	C2	GI. esophagus, mucosa (GTEx)	EpiXcan	0.991122	esophagus_mucosa	0.999981
5737	ENSG00000188242	PP7080	-0.184066	-0.0145782	0.853961	0.0469647	0.103998	1.2528e-08	6.00409e-08	33	39	39	C2	GI. esophagus, mucosa (GTEx)	EpiXcan	0.991122	esophagus_mucosa	0.999981
5738	ENSG00000116473	RAP1A	-0.184066	-0.00974689	0.853962	0.0359013	0.102662	1.34814e-08	6.44998e-08	17	18	18	C2	GI. esophagus, mucosa (GTEx)	EpiXcan	0.991122	esophagus_mucosa	0.999981
5739	ENSG00000160606	TLCD1	-0.183838	-0.0293242	0.85414	0.0166905	0.0218891	0.0114321	0.0273512	31	36	36	C2	GI. esophagus, mucosa (GTEx)	EpiXcan	0.991122	esophagus_mucosa	0.999981
5740	ENSG00000162222	TTC9C	0.18338	0.00992663	0.8545	0.0540987	0.138351	2.50791e-11	1.53378e-10	19	22	22	C2	GI. esophagus, mucosa (GTEx)	EpiXcan	0.991122	esophagus_mucosa	0.999981
5741	ENSG00000013523	ANGEL1	-0.183254	-0.0118299	0.854598	0.0235446	0.0704251	2.78694e-06	1.03569e-05	7	8	8	C2	GI. esophagus, mucosa (GTEx)	EpiXcan	0.991122	esophagus_mucosa	0.999981
5742	ENSG00000127980	PEX1	-0.182925	-0.00429104	0.854857	0.291722	0.439164	6.63751e-43	2.85903e-41	20	24	24	C2	GI. esophagus, mucosa (GTEx)	EpiXcan	0.991122	esophagus_mucosa	0.999981
5743	ENSG00000179909	ZNF154	-0.182711	-0.0290246	0.855025	0.0119958	0.0297984	0.0030536	0.00782918	9	9	9	C2	GI. esophagus, mucosa (GTEx)	EpiXcan	0.991122	esophagus_mucosa	0.999981
5744	ENSG00000127220	ABHD8	-0.182529	-0.0063819	0.855168	0.106586	0.183857	6.89004e-15	5.74471e-14	19	20	20	C2	GI. esophagus, mucosa (GTEx)	EpiXcan	0.991122	esophagus_mucosa	0.999981
5745	ENSG00000118985	ELL2	0.182316	0.0233775	0.855335	0.00597892	0.0263811	0.0052671	0.0131199	3	5	5	C2	GI. esophagus, mucosa (GTEx)	EpiXcan	0.991122	esophagus_mucosa	0.999981
5746	ENSG00000204314	PRRT1	0.18168	0.00873366	0.855834	0.0600787	0.18735	3.88916e-15	3.30768e-14	14	20	20	C2	GI. esophagus, mucosa (GTEx)	EpiXcan	0.991122	esophagus_mucosa	0.999981
5747	ENSG00000196418	ZNF124	0.181605	0.0105795	0.855892	0.0676345	0.246527	2.93896e-20	3.55289e-19	42	50	50	C2	GI. esophagus, mucosa (GTEx)	EpiXcan	0.991122	esophagus_mucosa	0.999981
5748	ENSG00000123739	PLA2G12A	0.1815	0.00556418	0.855975	0.135933	0.307266	4.66649e-26	7.98608e-25	18	26	26	C2	GI. esophagus, mucosa (GTEx)	EpiXcan	0.991122	esophagus_mucosa	0.999981
5749	ENSG00000122729	ACO1	0.181496	0.0248618	0.855978	0.0124847	0.0208497	0.0135063	0.031987	13	13	13	C2	GI. esophagus, mucosa (GTEx)	EpiXcan	0.991122	esophagus_mucosa	0.999981
5750	ENSG00000132824	SERINC3	0.181361	0.00421459	0.856084	0.0288508	0.0232513	0.00914821	0.0221353	14	15	15	C2	GI. esophagus, mucosa (GTEx)	EpiXcan	0.991122	esophagus_mucosa	0.999981
5751	ENSG00000235109	ZSCAN31	0.181192	0.00720612	0.856217	0.0964433	0.290966	1.22952e-25	2.06379e-24	21	26	26	C2	GI. esophagus, mucosa (GTEx)	EpiXcan	0.991122	esophagus_mucosa	0.999981
5752	ENSG00000125734	GPR108	0.181022	0.00462992	0.85635	0.181551	0.315364	2.79214e-27	5.15661e-26	27	33	33	C2	GI. esophagus, mucosa (GTEx)	EpiXcan	0.991122	esophagus_mucosa	0.999981
5753	ENSG00000257698	AC084033.3	-0.18102	-0.0278029	0.856352	0.00475459	0.0126864	0.0465277	0.101203	3	4	4	C2	GI. esophagus, mucosa (GTEx)	EpiXcan	0.991122	esophagus_mucosa	0.999981
5754	ENSG00000122643	NT5C3A	0.18089	0.0193113	0.856454	0.0136522	0.0186805	0.0170019	0.0397478	22	28	28	C2	GI. esophagus, mucosa (GTEx)	EpiXcan	0.991122	esophagus_mucosa	0.999981
5755	ENSG00000260807	AC009041.2	-0.180872	0.00292414	0.856468	0.199901	0.0715544	3.09299e-06	1.14215e-05	86	108	108	C2	GI. esophagus, mucosa (GTEx)	EpiXcan	0.991122	esophagus_mucosa	0.999981
5756	ENSG00000136720	HS6ST1	0.180792	0.0126355	0.856531	0.0414204	0.10178	2.05988e-08	9.67661e-08	17	19	19	C2	GI. esophagus, mucosa (GTEx)	EpiXcan	0.991122	esophagus_mucosa	0.999981
5757	ENSG00000163162	RNF149	-0.180787	-0.0586597	0.856535	0.00146937	0.100378	1.52389e-08	7.24376e-08	4	6	6	C2	GI. esophagus, mucosa (GTEx)	EpiXcan	0.991122	esophagus_mucosa	0.999981
5758	ENSG00000041357	PSMA4	-0.180207	-0.0103055	0.85699	0.029143	0.0151475	0.0362632	0.0804004	28	33	33	C2	GI. esophagus, mucosa (GTEx)	EpiXcan	0.991122	esophagus_mucosa	0.999981
5759	ENSG00000205078	SYCE1L	-0.179882	-0.00499844	0.857245	0.157452	0.285841	5.78894e-24	8.7705e-23	8	11	11	C2	GI. esophagus, mucosa (GTEx)	EpiXcan	0.991122	esophagus_mucosa	0.999981
5760	ENSG00000188428	BLOC1S5	0.179618	0.0331096	0.857453	0.0030587	0.0112298	0.0713567	0.150304	2	2	2	C2	GI. esophagus, mucosa (GTEx)	EpiXcan	0.991122	esophagus_mucosa	0.999981
5761	ENSG00000113318	MSH3	-0.179594	-0.00431029	0.857472	0.183635	0.251863	2.16412e-21	2.80774e-20	43	50	50	C2	GI. esophagus, mucosa (GTEx)	EpiXcan	0.991122	esophagus_mucosa	0.999981
5762	ENSG00000134884	ARGLU1	-0.17954	-0.0182276	0.857513	0.017175	0.0354415	0.00119516	0.0032237	6	10	10	C2	GI. esophagus, mucosa (GTEx)	EpiXcan	0.991122	esophagus_mucosa	0.999981
5763	ENSG00000181274	FRAT2	-0.17948	-0.0234404	0.857561	0.0143405	0.030325	0.00268668	0.00693799	13	18	18	C2	GI. esophagus, mucosa (GTEx)	EpiXcan	0.991122	esophagus_mucosa	0.999981
5764	ENSG00000259134	LINC00924	-0.179342	-0.00853203	0.857669	0.125767	0.188845	2.95129e-15	2.53311e-14	33	43	43	C2	GI. esophagus, mucosa (GTEx)	EpiXcan	0.991122	esophagus_mucosa	0.999981
5765	ENSG00000198106	AC025279.1	0.179319	0.0192168	0.857687	0.0124948	0.0403913	0.000456426	0.00129684	4	4	4	C2	GI. esophagus, mucosa (GTEx)	EpiXcan	0.991122	esophagus_mucosa	0.999981
5766	ENSG00000168243	GNG4	0.179279	0.0137569	0.857719	0.0231307	0.0452228	0.000166445	0.000498622	16	18	18	C2	GI. esophagus, mucosa (GTEx)	EpiXcan	0.991122	esophagus_mucosa	0.999981
5767	ENSG00000181523	SGSH	0.179192	0.0083948	0.857787	0.0642355	0.0925519	6.30613e-08	2.80163e-07	40	46	46	C2	GI. esophagus, mucosa (GTEx)	EpiXcan	0.991122	esophagus_mucosa	0.999981
5768	ENSG00000173801	JUP	0.179079	0.00107995	0.857876	0.0984601	0.0274325	0.00392166	0.00992394	52	63	63	C2	GI. esophagus, mucosa (GTEx)	EpiXcan	0.991122	esophagus_mucosa	0.999981
5769	ENSG00000165650	PDZD8	0.178937	0.0112469	0.857987	0.0223933	0.15646	1.58371e-12	1.07885e-11	39	47	47	C2	GI. esophagus, mucosa (GTEx)	EpiXcan	0.991122	esophagus_mucosa	0.999981
5770	ENSG00000139292	LGR5	-0.178468	-0.0147193	0.858355	0.0135174	0.0150711	0.0345948	0.0769819	10	11	11	C2	GI. esophagus, mucosa (GTEx)	EpiXcan	0.991122	esophagus_mucosa	0.999981
5771	ENSG00000163918	RFC4	-0.178406	-0.0095729	0.858404	0.0386746	0.171225	3.50262e-14	2.75777e-13	11	13	13	C2	GI. esophagus, mucosa (GTEx)	EpiXcan	0.991122	esophagus_mucosa	0.999981
5772	ENSG00000171469	ZNF561	-0.17812	-0.0065882	0.858629	0.0820578	0.232667	1.87559e-19	2.14338e-18	19	25	25	C2	GI. esophagus, mucosa (GTEx)	EpiXcan	0.991122	esophagus_mucosa	0.999981
5773	ENSG00000138660	AP1AR	-0.178033	-0.00594883	0.858697	0.0927813	0.157089	8.19112e-13	5.72479e-12	8	10	10	C2	GI. esophagus, mucosa (GTEx)	EpiXcan	0.991122	esophagus_mucosa	0.999981
5774	ENSG00000188130	MAPK12	0.177954	0.00541258	0.858759	0.173491	0.41602	3.37585e-40	1.24038e-38	23	34	34	C2	GI. esophagus, mucosa (GTEx)	EpiXcan	0.991122	esophagus_mucosa	0.999981
5775	ENSG00000244879	GABPB1-AS1	0.177894	0.00282187	0.858806	0.48663	0.6177	2.03713e-72	4.75297e-70	16	17	17	C2	GI. esophagus, mucosa (GTEx)	EpiXcan	0.991122	esophagus_mucosa	0.999981
5776	ENSG00000273237	AC004520.1	0.17787	0.00952402	0.858825	0.0116589	0.0769567	7.18514e-07	2.86159e-06	20	28	28	C2	GI. esophagus, mucosa (GTEx)	EpiXcan	0.991122	esophagus_mucosa	0.999981
5777	ENSG00000261616	AC036108.3	0.177839	0.0120947	0.858849	0.0499628	0.132795	1.03737e-10	5.98359e-10	27	32	32	C2	GI. esophagus, mucosa (GTEx)	EpiXcan	0.991122	esophagus_mucosa	0.999981
5778	ENSG00000176978	DPP7	0.177585	0.0068328	0.859049	0.0663593	0.206961	6.86494e-17	6.64608e-16	15	18	18	C2	GI. esophagus, mucosa (GTEx)	EpiXcan	0.991122	esophagus_mucosa	0.999981
5779	ENSG00000168061	SAC3D1	0.177567	0.00888875	0.859063	0.0341493	0.0249529	0.00620795	0.0153272	23	25	25	C2	GI. esophagus, mucosa (GTEx)	EpiXcan	0.991122	esophagus_mucosa	0.999981
5780	ENSG00000030419	IKZF2	0.177214	0.0127297	0.85934	0.0162958	0.0125918	0.0548566	0.117945	20	25	25	C2	GI. esophagus, mucosa (GTEx)	EpiXcan	0.991122	esophagus_mucosa	0.999981
5781	ENSG00000175470	PPP2R2D	0.177049	0.00459159	0.85947	0.0972071	0.287627	2.64692e-24	4.11257e-23	15	21	21	C2	GI. esophagus, mucosa (GTEx)	EpiXcan	0.991122	esophagus_mucosa	0.999981
5782	ENSG00000169258	GPRIN1	0.176697	0.0137934	0.859747	0.0257319	0.0696258	4.61064e-06	1.66566e-05	18	21	21	C2	GI. esophagus, mucosa (GTEx)	EpiXcan	0.991122	esophagus_mucosa	0.999981
5783	ENSG00000124615	MOCS1	-0.176668	-0.00687159	0.859769	0.0966522	0.128457	1.6683e-10	9.44001e-10	49	65	65	C2	GI. esophagus, mucosa (GTEx)	EpiXcan	0.991122	esophagus_mucosa	0.999981
5784	ENSG00000172113	NME6	0.176643	0.00353875	0.859789	0.0604677	0.114127	2.08931e-09	1.07689e-08	36	40	40	C2	GI. esophagus, mucosa (GTEx)	EpiXcan	0.991122	esophagus_mucosa	0.999981
5785	ENSG00000055211	GINM1	-0.176489	-0.0109077	0.85991	0.0271967	0.107886	6.37919e-09	3.14445e-08	14	21	21	C2	GI. esophagus, mucosa (GTEx)	EpiXcan	0.991122	esophagus_mucosa	0.999981
5786	ENSG00000150672	DLG2	0.176444	0.00831478	0.859945	0.0450668	0.0913117	6.50171e-08	2.88578e-07	12	12	12	C2	GI. esophagus, mucosa (GTEx)	EpiXcan	0.991122	esophagus_mucosa	0.999981
5787	ENSG00000176595	KBTBD11	-0.176437	-0.0141053	0.859951	0.0340414	0.0462628	0.000206192	0.000610379	14	17	17	C2	GI. esophagus, mucosa (GTEx)	EpiXcan	0.991122	esophagus_mucosa	0.999981
5788	ENSG00000166165	CKB	0.176423	0.0194636	0.859961	0.00883802	0.0178797	0.0217338	0.0499099	10	10	10	C2	GI. esophagus, mucosa (GTEx)	EpiXcan	0.991122	esophagus_mucosa	0.999981
5789	ENSG00000146477	SLC22A3	-0.176421	-0.00800515	0.859963	0.0839135	0.13486	7.16531e-11	4.20575e-10	30	39	39	C2	GI. esophagus, mucosa (GTEx)	EpiXcan	0.991122	esophagus_mucosa	0.999981
5790	ENSG00000124171	PARD6B	0.176333	0.015567	0.860033	0.0176315	0.042714	0.000332112	0.000960585	6	8	8	C2	GI. esophagus, mucosa (GTEx)	EpiXcan	0.991122	esophagus_mucosa	0.999981
5791	ENSG00000081189	MEF2C	-0.176316	-0.0193123	0.860046	0.0263325	0.0415278	0.000443135	0.0012624	24	29	29	C2	GI. esophagus, mucosa (GTEx)	EpiXcan	0.991122	esophagus_mucosa	0.999981
5792	ENSG00000239521	GATS	-0.176264	-0.0208744	0.860087	0.0213491	0.0196254	0.0164325	0.0385065	11	12	12	C2	GI. esophagus, mucosa (GTEx)	EpiXcan	0.991122	esophagus_mucosa	0.999981
5793	ENSG00000142765	SYTL1	-0.176094	-0.00586129	0.86022	0.145292	0.22605	1.94994e-18	2.07583e-17	25	31	31	C2	GI. esophagus, mucosa (GTEx)	EpiXcan	0.991122	esophagus_mucosa	0.999981
5794	ENSG00000155506	LARP1	0.176056	0.00361005	0.86025	0.102153	0.146605	9.57128e-12	6.09592e-11	59	66	66	C2	GI. esophagus, mucosa (GTEx)	EpiXcan	0.991122	esophagus_mucosa	0.999981
5795	ENSG00000115306	SPTBN1	-0.176013	-0.0109368	0.860283	0.0294042	0.0798057	6.81185e-07	2.71833e-06	10	12	12	C2	GI. esophagus, mucosa (GTEx)	EpiXcan	0.991122	esophagus_mucosa	0.999981
5796	ENSG00000169570	DTWD2	-0.175997	-0.00909847	0.860296	0.022953	0.041574	0.000401134	0.00115118	11	14	14	C2	GI. esophagus, mucosa (GTEx)	EpiXcan	0.991122	esophagus_mucosa	0.999981
5797	ENSG00000162927	PUS10	-0.175736	-0.00856782	0.860501	0.0394596	0.100031	1.60771e-08	7.62153e-08	18	20	20	C2	GI. esophagus, mucosa (GTEx)	EpiXcan	0.991122	esophagus_mucosa	0.999981
5798	ENSG00000068650	ATP11A	-0.175021	-0.0277349	0.861063	0.0283769	0.0832216	2.31563e-07	9.71135e-07	24	31	31	C2	GI. esophagus, mucosa (GTEx)	EpiXcan	0.991122	esophagus_mucosa	0.999981
5799	ENSG00000198208	RPS6KL1	-0.174769	-0.0416565	0.861261	0.00130065	0.0676435	3.47677e-06	1.27679e-05	2	5	5	C2	GI. esophagus, mucosa (GTEx)	EpiXcan	0.991122	esophagus_mucosa	0.999981
5800	ENSG00000180398	MCFD2	-0.17475	-0.0129294	0.861276	0.0195659	0.0527805	7.04877e-05	0.000221494	10	12	12	C2	GI. esophagus, mucosa (GTEx)	EpiXcan	0.991122	esophagus_mucosa	0.999981
5801	ENSG00000124120	TTPAL	0.17445	0.0019216	0.861512	0.0385309	0.0705555	3.66986e-06	1.34172e-05	11	14	14	C2	GI. esophagus, mucosa (GTEx)	EpiXcan	0.991122	esophagus_mucosa	0.999981
5802	ENSG00000166575	TMEM135	0.174423	0.00801716	0.861533	0.0179807	0.0121202	0.0605786	0.129294	15	18	18	C2	GI. esophagus, mucosa (GTEx)	EpiXcan	0.991122	esophagus_mucosa	0.999981
5803	ENSG00000063854	HAGH	0.174396	-0.00254718	0.861554	0.0373742	0.0538451	6.03824e-05	0.000190792	27	40	40	C2	GI. esophagus, mucosa (GTEx)	EpiXcan	0.991122	esophagus_mucosa	0.999981
5804	ENSG00000169499	PLEKHA2	-0.174267	-0.012297	0.861655	0.0695536	0.0413233	0.00040225	0.00115344	52	61	61	C2	GI. esophagus, mucosa (GTEx)	EpiXcan	0.991122	esophagus_mucosa	0.999981
5805	ENSG00000223855	HRAT92	0.174232	0.00376048	0.861683	0.286215	0.493236	1.37972e-49	7.94842e-48	11	13	13	C2	GI. esophagus, mucosa (GTEx)	EpiXcan	0.991122	esophagus_mucosa	0.999981
5806	ENSG00000102699	PARP4	0.174113	0.00622195	0.861777	0.0945199	0.146612	5.48562e-12	3.57178e-11	25	28	28	C2	GI. esophagus, mucosa (GTEx)	EpiXcan	0.991122	esophagus_mucosa	0.999981
5807	ENSG00000236753	MKLN1-AS	0.17389	0.0134662	0.861952	0.0248489	0.0302473	0.00274723	0.00708782	25	31	31	C2	GI. esophagus, mucosa (GTEx)	EpiXcan	0.991122	esophagus_mucosa	0.999981
5808	ENSG00000054392	HHAT	-0.173722	-0.0222699	0.862084	0.0232197	0.187553	2.23614e-15	1.93352e-14	30	39	39	C2	GI. esophagus, mucosa (GTEx)	EpiXcan	0.991122	esophagus_mucosa	0.999981
5809	ENSG00000215788	TNFRSF25	-0.173692	-0.00726681	0.862108	0.0799739	0.0944261	7.44363e-08	3.28123e-07	32	38	38	C2	GI. esophagus, mucosa (GTEx)	EpiXcan	0.991122	esophagus_mucosa	0.999981
5810	ENSG00000137944	KYAT3	-0.173475	-0.00427281	0.862278	0.251154	0.374577	1.72088e-33	4.48614e-32	62	70	70	C2	GI. esophagus, mucosa (GTEx)	EpiXcan	0.991122	esophagus_mucosa	0.999981
5811	ENSG00000129083	COPB1	-0.173155	-0.0101389	0.86253	0.0262936	0.0395671	0.000649099	0.00180939	13	13	13	C2	GI. esophagus, mucosa (GTEx)	EpiXcan	0.991122	esophagus_mucosa	0.999981
5812	ENSG00000005436	GCFC2	0.172963	0.00807313	0.86268	0.0307312	0.0919125	1.24461e-07	5.3809e-07	42	50	50	C2	GI. esophagus, mucosa (GTEx)	EpiXcan	0.991122	esophagus_mucosa	0.999981
5813	ENSG00000130770	ATPIF1	-0.172896	-0.00201942	0.862733	0.0198574	0.0116023	0.0667529	0.141245	10	11	11	C2	GI. esophagus, mucosa (GTEx)	EpiXcan	0.991122	esophagus_mucosa	0.999981
5814	ENSG00000072163	LIMS2	0.172597	0.0102375	0.862969	0.103412	0.15464	9.71703e-13	6.75416e-12	19	23	23	C2	GI. esophagus, mucosa (GTEx)	EpiXcan	0.991122	esophagus_mucosa	0.999981
5815	ENSG00000116525	TRIM62	0.172451	0.00686983	0.863083	0.0818824	0.20173	4.2809e-17	4.20549e-16	16	19	19	C2	GI. esophagus, mucosa (GTEx)	EpiXcan	0.991122	esophagus_mucosa	0.999981
5816	ENSG00000152944	MED21	-0.172357	-0.0030573	0.863157	0.240743	0.454493	3.13428e-44	1.43858e-42	33	41	41	C2	GI. esophagus, mucosa (GTEx)	EpiXcan	0.991122	esophagus_mucosa	0.999981
5817	ENSG00000165502	RPL36AL	-0.172269	-0.00469436	0.863226	0.107248	0.304188	5.89513e-27	1.05938e-25	12	14	14	C2	GI. esophagus, mucosa (GTEx)	EpiXcan	0.991122	esophagus_mucosa	0.999981
5818	ENSG00000091947	TMEM101	0.1722	0.00943803	0.86328	0.0382667	0.0481029	0.000124406	0.000378435	32	38	38	C2	GI. esophagus, mucosa (GTEx)	EpiXcan	0.991122	esophagus_mucosa	0.999981
5819	ENSG00000101017	CD40	-0.172139	-0.0290913	0.863328	0.00285751	0.0105371	0.0780463	0.163119	2	4	4	C2	GI. esophagus, mucosa (GTEx)	EpiXcan	0.991122	esophagus_mucosa	0.999981
5820	ENSG00000144659	SLC25A38	0.172111	0.0165652	0.86335	0.0171508	0.0335395	0.00137932	0.00369481	16	19	19	C2	GI. esophagus, mucosa (GTEx)	EpiXcan	0.991122	esophagus_mucosa	0.999981
5821	ENSG00000161958	FGF11	0.172003	0.0210408	0.863435	0.00506609	0.0181057	0.0205337	0.0473639	6	10	10	C2	GI. esophagus, mucosa (GTEx)	EpiXcan	0.991122	esophagus_mucosa	0.999981
5822	ENSG00000171604	CXXC5	0.171771	0.0126667	0.863618	0.0209886	0.0410677	0.000463757	0.00131606	30	35	35	C2	GI. esophagus, mucosa (GTEx)	EpiXcan	0.991122	esophagus_mucosa	0.999981
5823	ENSG00000273344	PAXIP1-AS1	-0.171514	-0.00517728	0.86382	0.0969849	0.0415704	0.000469064	0.00133031	45	56	56	C2	GI. esophagus, mucosa (GTEx)	EpiXcan	0.991122	esophagus_mucosa	0.999981
5824	ENSG00000226314	ZNF192P1	0.171462	0.00772532	0.86386	0.00909432	0.0322127	0.00207144	0.00543341	9	13	13	C2	GI. esophagus, mucosa (GTEx)	EpiXcan	0.991122	esophagus_mucosa	0.999981
5825	ENSG00000115685	PPP1R7	-0.17127	-0.0362181	0.864012	0.00281982	0.0108846	0.0731326	0.153675	4	5	5	C2	GI. esophagus, mucosa (GTEx)	EpiXcan	0.991122	esophagus_mucosa	0.999981
5826	ENSG00000104067	TJP1	0.171191	0.00561234	0.864074	0.0995881	0.193774	1.22178e-15	1.08114e-14	26	34	34	C2	GI. esophagus, mucosa (GTEx)	EpiXcan	0.991122	esophagus_mucosa	0.999981
5827	ENSG00000103512	NOMO1	-0.170978	-0.0358246	0.864241	0.00513118	0.0494273	9.49425e-05	0.000293399	6	11	11	C2	GI. esophagus, mucosa (GTEx)	EpiXcan	0.991122	esophagus_mucosa	0.999981
5828	ENSG00000173890	GPR160	0.170963	0.00991382	0.864253	0.0834917	0.235222	1.03758e-19	1.20141e-18	23	31	31	C2	GI. esophagus, mucosa (GTEx)	EpiXcan	0.991122	esophagus_mucosa	0.999981
5829	ENSG00000214021	TTLL3	0.17093	0.0157816	0.864279	0.0186429	0.0721216	2.82898e-06	1.05048e-05	9	11	11	C2	GI. esophagus, mucosa (GTEx)	EpiXcan	0.991122	esophagus_mucosa	0.999981
5830	ENSG00000089335	ZNF302	-0.17086	-0.00342689	0.864334	0.321301	0.411667	1.41806e-38	4.83002e-37	67	92	92	C2	GI. esophagus, mucosa (GTEx)	EpiXcan	0.991122	esophagus_mucosa	0.999981
5831	ENSG00000135404	CD63	-0.170638	-0.0135377	0.864509	0.00948067	0.0187129	0.0186687	0.0433908	4	4	4	C2	GI. esophagus, mucosa (GTEx)	EpiXcan	0.991122	esophagus_mucosa	0.999981
5832	ENSG00000076650	GPATCH1	0.170434	0.0180081	0.864669	0.0111427	0.116299	1.26425e-09	6.64849e-09	4	8	8	C2	GI. esophagus, mucosa (GTEx)	EpiXcan	0.991122	esophagus_mucosa	0.999981
5833	ENSG00000164168	TMEM184C	0.170389	0.0280382	0.864704	0.00482005	0.0183811	0.0197737	0.045754	5	6	6	C2	GI. esophagus, mucosa (GTEx)	EpiXcan	0.991122	esophagus_mucosa	0.999981
5834	ENSG00000266714	MYO15B	-0.170303	-0.00638919	0.864772	0.207526	0.298918	9.09527e-26	1.53219e-24	37	45	45	C2	GI. esophagus, mucosa (GTEx)	EpiXcan	0.991122	esophagus_mucosa	0.999981
5835	ENSG00000185024	BRF1	0.170101	0.00788091	0.86493	0.154011	0.167239	1.96602e-13	1.45853e-12	53	79	79	C2	GI. esophagus, mucosa (GTEx)	EpiXcan	0.991122	esophagus_mucosa	0.999981
5836	ENSG00000064726	BTBD1	0.169701	0.00784519	0.865245	0.0412522	0.0629994	1.31226e-05	4.51361e-05	7	8	8	C2	GI. esophagus, mucosa (GTEx)	EpiXcan	0.991122	esophagus_mucosa	0.999981
5837	ENSG00000144043	TEX261	-0.16966	-0.00581772	0.865277	0.101701	0.268894	1.35823e-22	1.88629e-21	7	10	10	C2	GI. esophagus, mucosa (GTEx)	EpiXcan	0.991122	esophagus_mucosa	0.999981
5838	ENSG00000231609	AC009501.1	-0.169611	-0.0105122	0.865316	0.0284337	0.0403402	0.000333216	0.00096358	14	17	17	C2	GI. esophagus, mucosa (GTEx)	EpiXcan	0.991122	esophagus_mucosa	0.999981
5839	ENSG00000066654	THUMPD1	-0.169399	0.00798583	0.865483	0.018045	0.0158806	0.0295027	0.0662404	10	10	10	C2	GI. esophagus, mucosa (GTEx)	EpiXcan	0.991122	esophagus_mucosa	0.999981
5840	ENSG00000152760	TCTEX1D1	-0.169339	-0.00695915	0.86553	0.0477394	0.120204	6.90877e-10	3.72557e-09	46	58	58	C2	GI. esophagus, mucosa (GTEx)	EpiXcan	0.991122	esophagus_mucosa	0.999981
5841	ENSG00000144895	EIF2A	0.169257	0.00598049	0.865594	0.0950395	0.19932	4.39413e-16	4.02838e-15	10	11	11	C2	GI. esophagus, mucosa (GTEx)	EpiXcan	0.991122	esophagus_mucosa	0.999981
5842	ENSG00000099204	ABLIM1	-0.16901	-0.0281887	0.865789	0.00416345	0.0290736	0.00349479	0.00890166	12	17	17	C2	GI. esophagus, mucosa (GTEx)	EpiXcan	0.991122	esophagus_mucosa	0.999981
5843	ENSG00000118939	UCHL3	-0.168867	-0.0205048	0.865901	0.00836663	0.0491204	0.000134619	0.000407379	9	14	14	C2	GI. esophagus, mucosa (GTEx)	EpiXcan	0.991122	esophagus_mucosa	0.999981
5844	ENSG00000172775	FAM192A	-0.16885	-0.00318508	0.865914	0.0472981	0.0300898	0.00296446	0.00761458	54	62	62	C2	GI. esophagus, mucosa (GTEx)	EpiXcan	0.991122	esophagus_mucosa	0.999981
5845	ENSG00000155974	GRIP1	0.168121	0.0070449	0.866488	0.0593271	0.136637	3.05304e-11	1.85824e-10	24	29	29	C2	GI. esophagus, mucosa (GTEx)	EpiXcan	0.991122	esophagus_mucosa	0.999981
5846	ENSG00000163660	CCNL1	-0.168042	-0.0112777	0.866551	0.0160598	0.0403799	0.000459773	0.00130581	11	14	14	C2	GI. esophagus, mucosa (GTEx)	EpiXcan	0.991122	esophagus_mucosa	0.999981
5847	ENSG00000140326	CDAN1	0.168006	0.0390866	0.866578	0.0111358	0.0116622	0.065393	0.138665	10	10	10	C2	GI. esophagus, mucosa (GTEx)	EpiXcan	0.991122	esophagus_mucosa	0.999981
5848	ENSG00000272918	AC005070.3	0.167704	0.0257232	0.866816	0.0124569	0.0169683	0.0261991	0.0593082	14	15	15	C2	GI. esophagus, mucosa (GTEx)	EpiXcan	0.991122	esophagus_mucosa	0.999981
5849	ENSG00000206341	HLA-H	0.167673	0.00306742	0.86684	0.0934048	0.354026	3.64631e-31	8.25966e-30	35	56	56	C2	GI. esophagus, mucosa (GTEx)	EpiXcan	0.991122	esophagus_mucosa	0.999981
5850	ENSG00000215256	DHRS4-AS1	0.167414	0.00979268	0.867044	0.0256418	0.100818	6.82973e-09	3.35825e-08	7	10	10	C2	GI. esophagus, mucosa (GTEx)	EpiXcan	0.991122	esophagus_mucosa	0.999981
5851	ENSG00000105136	ZNF419	0.167243	0.00516343	0.867179	0.052278	0.170785	4.48532e-14	3.49061e-13	37	45	45	C2	GI. esophagus, mucosa (GTEx)	EpiXcan	0.991122	esophagus_mucosa	0.999981
5852	ENSG00000230091	TMEM254-AS1	-0.167208	-0.00355567	0.867206	0.347648	0.55219	5.68444e-60	5.72493e-58	21	26	26	C2	GI. esophagus, mucosa (GTEx)	EpiXcan	0.991122	esophagus_mucosa	0.999981
5853	ENSG00000095787	WAC	0.166993	0.0253712	0.867375	0.00765806	0.0255146	0.00574486	0.0142265	14	23	23	C2	GI. esophagus, mucosa (GTEx)	EpiXcan	0.991122	esophagus_mucosa	0.999981
5854	ENSG00000141127	PRPSAP2	0.166992	0.00884116	0.867377	0.0520074	0.0686228	3.87646e-06	1.41282e-05	17	20	20	C2	GI. esophagus, mucosa (GTEx)	EpiXcan	0.991122	esophagus_mucosa	0.999981
5855	ENSG00000167645	YIF1B	-0.166959	-0.00592197	0.867402	0.0682984	0.0718387	2.92084e-06	1.08344e-05	18	20	20	C2	GI. esophagus, mucosa (GTEx)	EpiXcan	0.991122	esophagus_mucosa	0.999981
5856	ENSG00000198046	ZNF667	-0.166894	-0.00675847	0.867453	0.0463987	0.046812	0.000175026	0.000522987	24	38	38	C2	GI. esophagus, mucosa (GTEx)	EpiXcan	0.991122	esophagus_mucosa	0.999981
5857	ENSG00000233927	RPS28	0.166822	0.00405585	0.86751	0.106325	0.445703	7.06921e-43	3.03564e-41	41	61	61	C2	GI. esophagus, mucosa (GTEx)	EpiXcan	0.991122	esophagus_mucosa	0.999981
5858	ENSG00000100599	RIN3	0.166793	0.00470669	0.867533	0.125644	0.152148	1.40747e-12	9.61598e-12	68	77	77	C2	GI. esophagus, mucosa (GTEx)	EpiXcan	0.991122	esophagus_mucosa	0.999981
5859	ENSG00000112339	HBS1L	-0.166564	-0.00686702	0.867713	0.0805758	0.213392	1.76211e-17	1.77466e-16	11	13	13	C2	GI. esophagus, mucosa (GTEx)	EpiXcan	0.991122	esophagus_mucosa	0.999981
5860	ENSG00000138030	KHK	-0.166235	-0.00600869	0.867972	0.0552582	0.198282	4.9026e-16	4.47402e-15	15	18	18	C2	GI. esophagus, mucosa (GTEx)	EpiXcan	0.991122	esophagus_mucosa	0.999981
5861	ENSG00000058668	ATP2B4	0.166135	0.00563726	0.868051	0.0785676	0.220996	4.31921e-18	4.5022e-17	14	17	17	C2	GI. esophagus, mucosa (GTEx)	EpiXcan	0.991122	esophagus_mucosa	0.999981
5862	ENSG00000188004	SNHG28	0.166095	0.00663276	0.868082	0.109931	0.198615	3.56928e-16	3.30684e-15	22	28	28	C2	GI. esophagus, mucosa (GTEx)	EpiXcan	0.991122	esophagus_mucosa	0.999981
5863	ENSG00000138085	ATRAID	-0.165898	-0.00412808	0.868237	0.134071	0.229036	1.05423e-18	1.14404e-17	16	19	19	C2	GI. esophagus, mucosa (GTEx)	EpiXcan	0.991122	esophagus_mucosa	0.999981
5864	ENSG00000163125	RPRD2	-0.165666	-0.019402	0.86842	0.00840587	0.0784435	6.7302e-07	2.68805e-06	7	13	13	C2	GI. esophagus, mucosa (GTEx)	EpiXcan	0.991122	esophagus_mucosa	0.999981
5865	ENSG00000253540	FAM86HP	-0.165655	-0.00148761	0.868428	0.0728328	0.0507361	7.78527e-05	0.000243435	29	36	36	C2	GI. esophagus, mucosa (GTEx)	EpiXcan	0.991122	esophagus_mucosa	0.999981
5866	ENSG00000183309	ZNF623	-0.165523	-0.0149898	0.868532	0.035765	0.0797556	5.94346e-07	2.38608e-06	28	37	37	C2	GI. esophagus, mucosa (GTEx)	EpiXcan	0.991122	esophagus_mucosa	0.999981
5867	ENSG00000175390	EIF3F	0.165506	0.00731834	0.868546	0.0670061	0.14848	4.22305e-12	2.77682e-11	5	5	5	C2	GI. esophagus, mucosa (GTEx)	EpiXcan	0.991122	esophagus_mucosa	0.999981
5868	ENSG00000164171	ITGA2	0.164777	0.0196661	0.869119	0.01604	0.0278395	0.00436346	0.0109883	16	21	21	C2	GI. esophagus, mucosa (GTEx)	EpiXcan	0.991453	esophagus_mucosa	0.999981
5869	ENSG00000131781	FMO5	-0.16474	-0.0187958	0.869149	0.00708638	0.115028	1.99996e-09	1.03308e-08	7	10	10	C2	GI. esophagus, mucosa (GTEx)	EpiXcan	0.991453	esophagus_mucosa	0.999981
5870	ENSG00000204634	TBC1D8	-0.164433	-0.023984	0.86939	0.0176608	0.0328763	0.00160222	0.00425607	7	9	9	C2	GI. esophagus, mucosa (GTEx)	EpiXcan	0.991453	esophagus_mucosa	0.999981
5871	ENSG00000214331	AC009053.1	-0.164234	-0.00506349	0.869547	0.182595	0.163303	5.9422e-14	4.58319e-13	68	86	86	C2	GI. esophagus, mucosa (GTEx)	EpiXcan	0.991453	esophagus_mucosa	0.999981
5872	ENSG00000143324	XPR1	-0.163993	-0.000641305	0.869736	0.0460276	0.0539751	5.68005e-05	0.00017998	24	27	27	C2	GI. esophagus, mucosa (GTEx)	EpiXcan	0.991453	esophagus_mucosa	0.999981
5873	ENSG00000124587	PEX6	0.163936	0.00330026	0.869781	0.274677	0.707268	5.07311e-96	5.46296e-93	25	36	36	C2	GI. esophagus, mucosa (GTEx)	EpiXcan	0.991453	esophagus_mucosa	0.999981
5874	ENSG00000253797	UTP14C	-0.16382	-0.0423382	0.869873	0.00125458	0.0125261	0.0542543	0.116829	2	2	2	C2	GI. esophagus, mucosa (GTEx)	EpiXcan	0.991453	esophagus_mucosa	0.999981
5875	ENSG00000228486	LINC01125	0.163548	0.00749957	0.870087	0.00528408	0.0103248	0.0800197	0.16691	7	11	11	C2	GI. esophagus, mucosa (GTEx)	EpiXcan	0.991529	esophagus_mucosa	0.999981
5876	ENSG00000204922	UQCC3	-0.163331	-0.0230562	0.870258	0.0202092	0.010964	0.073862	0.154998	18	22	22	C2	GI. esophagus, mucosa (GTEx)	EpiXcan	0.991555	esophagus_mucosa	0.999981
5877	ENSG00000242294	STAG3L5P	-0.162954	-0.00298122	0.870554	0.425033	0.623757	3.59364e-74	9.6745e-72	17	19	19	C2	GI. esophagus, mucosa (GTEx)	EpiXcan	0.991617	esophagus_mucosa	0.999981
5878	ENSG00000164346	NSA2	-0.162751	-0.00253387	0.870715	0.393183	0.648546	7.83132e-80	3.1323e-77	28	33	33	C2	GI. esophagus, mucosa (GTEx)	EpiXcan	0.991617	esophagus_mucosa	0.999981
5879	ENSG00000086598	TMED2	-0.162698	-0.0178121	0.870756	0.00960088	0.0554792	4.14306e-05	0.000133638	5	6	6	C2	GI. esophagus, mucosa (GTEx)	EpiXcan	0.991617	esophagus_mucosa	0.999981
5880	ENSG00000075826	SEC31B	-0.161958	-0.00438043	0.871339	0.16064	0.251049	4.94148e-21	6.23205e-20	10	12	12	C2	GI. esophagus, mucosa (GTEx)	EpiXcan	0.992106	esophagus_mucosa	0.999981
5881	ENSG00000214279	SCART1	0.161421	0.00890855	0.871762	0.0339129	0.0721331	2.27988e-06	8.56805e-06	7	10	10	C2	GI. esophagus, mucosa (GTEx)	EpiXcan	0.992106	esophagus_mucosa	0.999981
5882	ENSG00000198483	ANKRD35	0.161241	0.0193398	0.871904	0.000607827	0.524079	3.02593e-54	2.1835e-52	5	37	37	C2	GI. esophagus, mucosa (GTEx)	EpiXcan	0.992106	esophagus_mucosa	0.999981
5883	ENSG00000142675	CNKSR1	0.161134	0.00479853	0.871988	0.106984	0.277058	1.82541e-23	2.67861e-22	27	36	36	C2	GI. esophagus, mucosa (GTEx)	EpiXcan	0.992106	esophagus_mucosa	0.999981
5884	ENSG00000268001	CARD8-AS1	-0.161119	-0.00412704	0.872	0.147091	0.365611	2.91853e-33	7.5381e-32	6	7	7	C2	GI. esophagus, mucosa (GTEx)	EpiXcan	0.992106	esophagus_mucosa	0.999981
5885	ENSG00000198818	SFT2D1	-0.161023	-0.0110473	0.872075	0.0209698	0.145499	4.49871e-12	2.95391e-11	12	18	18	C2	GI. esophagus, mucosa (GTEx)	EpiXcan	0.992106	esophagus_mucosa	0.999981
5886	ENSG00000145911	N4BP3	-0.160823	-0.0112113	0.872233	0.0214293	0.0502178	9.66962e-05	0.000298292	9	11	11	C2	GI. esophagus, mucosa (GTEx)	EpiXcan	0.992117	esophagus_mucosa	0.999981
5887	ENSG00000010438	PRSS3	0.160369	0.00854685	0.87259	0.0215796	0.0319258	0.00210625	0.00551672	63	74	74	C2	GI. esophagus, mucosa (GTEx)	EpiXcan	0.992238	esophagus_mucosa	0.999981
5888	ENSG00000172819	RARG	-0.160044	-0.0393338	0.872846	0.00431305	0.0174208	0.0243916	0.0555668	9	10	10	C2	GI. esophagus, mucosa (GTEx)	EpiXcan	0.992238	esophagus_mucosa	0.999981
5889	ENSG00000144362	PHOSPHO2	-0.159901	-0.00848985	0.872959	0.0370438	0.17376	4.94056e-14	3.8275e-13	6	10	10	C2	GI. esophagus, mucosa (GTEx)	EpiXcan	0.992238	esophagus_mucosa	0.999981
5890	ENSG00000119943	PYROXD2	-0.159808	-0.00553356	0.873033	0.202823	0.369684	6.20669e-34	1.655e-32	26	30	30	C2	GI. esophagus, mucosa (GTEx)	EpiXcan	0.992238	esophagus_mucosa	0.999981
5891	ENSG00000136718	IMP4	-0.159275	-0.00250999	0.873452	0.116936	0.108936	2.68518e-09	1.36939e-08	34	40	40	C2	GI. esophagus, mucosa (GTEx)	EpiXcan	0.992238	esophagus_mucosa	0.999981
5892	ENSG00000233527	ZNF529-AS1	0.159206	0.0114251	0.873507	0.040663	0.105499	1.17595e-08	5.64739e-08	39	65	65	C2	GI. esophagus, mucosa (GTEx)	EpiXcan	0.992238	esophagus_mucosa	0.999981
5893	ENSG00000196172	ZNF681	-0.159114	-0.0144409	0.873579	0.0296006	0.13066	7.90476e-11	4.61463e-10	18	24	24	C2	GI. esophagus, mucosa (GTEx)	EpiXcan	0.992238	esophagus_mucosa	0.999981
5894	ENSG00000223891	OSER1-AS1	-0.158752	-0.00213069	0.873864	0.158405	0.235863	2.46047e-19	2.78223e-18	38	49	49	C2	GI. esophagus, mucosa (GTEx)	EpiXcan	0.992238	esophagus_mucosa	0.999981
5895	ENSG00000203761	MSTO2P	0.158481	0.0055147	0.874078	0.103443	0.133122	9.66564e-11	5.5913e-10	39	44	44	C2	GI. esophagus, mucosa (GTEx)	EpiXcan	0.992238	esophagus_mucosa	0.999981
5896	ENSG00000078549	ADCYAP1R1	0.158175	0.00602726	0.874319	0.0190177	0.0672766	6.93812e-06	2.46202e-05	8	10	10	C2	GI. esophagus, mucosa (GTEx)	EpiXcan	0.992238	esophagus_mucosa	0.999981
5897	ENSG00000137145	DENND4C	-0.158155	-0.0200626	0.874335	0.0122025	0.109645	2.25976e-09	1.16089e-08	15	21	21	C2	GI. esophagus, mucosa (GTEx)	EpiXcan	0.992238	esophagus_mucosa	0.999981
5898	ENSG00000100099	HPS4	-0.158012	-0.00871732	0.874447	0.0538323	0.310283	7.61295e-27	1.35418e-25	21	28	28	C2	GI. esophagus, mucosa (GTEx)	EpiXcan	0.992238	esophagus_mucosa	0.999981
5899	ENSG00000145147	SLIT2	-0.157554	-0.0285265	0.874808	0.00317397	0.0391993	0.000632123	0.00176523	4	7	7	C2	GI. esophagus, mucosa (GTEx)	EpiXcan	0.992238	esophagus_mucosa	0.999981
5900	ENSG00000214402	LCNL1	-0.157208	-0.00343114	0.875081	0.0397352	0.0314563	0.00193003	0.00507866	42	56	56	C2	GI. esophagus, mucosa (GTEx)	EpiXcan	0.992238	esophagus_mucosa	0.999981
5901	ENSG00000116791	CRYZ	0.15678	0.00425175	0.875418	0.283426	0.624696	2.10031e-73	5.44485e-71	36	44	44	C2	GI. esophagus, mucosa (GTEx)	EpiXcan	0.992238	esophagus_mucosa	0.999981
5902	ENSG00000129596	CDO1	0.156766	0.00693764	0.875429	0.0823074	0.0858218	2.52146e-07	1.05588e-06	26	30	30	C2	GI. esophagus, mucosa (GTEx)	EpiXcan	0.992238	esophagus_mucosa	0.999981
5903	ENSG00000100422	CERK	0.156476	0.0153246	0.875658	0.00893903	0.0595581	2.04795e-05	6.85866e-05	19	28	28	C2	GI. esophagus, mucosa (GTEx)	EpiXcan	0.992238	esophagus_mucosa	0.999981
5904	ENSG00000103064	SLC7A6	-0.156331	-0.00949936	0.875772	0.0278754	0.0410491	0.000450751	0.00128183	25	31	31	C2	GI. esophagus, mucosa (GTEx)	EpiXcan	0.992238	esophagus_mucosa	0.999981
5905	ENSG00000138792	ENPEP	-0.155846	-0.00793245	0.876155	0.0519635	0.0654365	9.01679e-06	3.1596e-05	35	44	44	C2	GI. esophagus, mucosa (GTEx)	EpiXcan	0.992238	esophagus_mucosa	0.999981
5906	ENSG00000221968	FADS3	0.155774	0.00313965	0.876211	0.0414387	0.0434401	0.000259212	0.000757876	35	41	41	C2	GI. esophagus, mucosa (GTEx)	EpiXcan	0.992238	esophagus_mucosa	0.999981
5907	ENSG00000158122	AAED1	0.155751	0.00106326	0.876229	0.0226937	0.0223173	0.0101296	0.0243441	20	23	23	C2	GI. esophagus, mucosa (GTEx)	EpiXcan	0.992238	esophagus_mucosa	0.999981
5908	ENSG00000204130	RUFY2	-0.155624	-0.00815017	0.876329	0.081242	0.0234648	0.00874983	0.0212286	47	55	55	C2	GI. esophagus, mucosa (GTEx)	EpiXcan	0.992238	esophagus_mucosa	0.999981
5909	ENSG00000183023	SLC8A1	0.155621	0.0130265	0.876332	0.00797178	0.0197804	0.0156875	0.0368781	7	8	8	C2	GI. esophagus, mucosa (GTEx)	EpiXcan	0.992238	esophagus_mucosa	0.999981
5910	ENSG00000160124	CCDC58	0.155477	0.00541549	0.876445	0.098928	0.224525	6.02129e-19	6.64512e-18	27	33	33	C2	GI. esophagus, mucosa (GTEx)	EpiXcan	0.992238	esophagus_mucosa	0.999981
5911	ENSG00000258768	AL356019.2	0.155283	0.0094729	0.876598	0.0203057	0.125822	2.84098e-10	1.57946e-09	17	22	22	C2	GI. esophagus, mucosa (GTEx)	EpiXcan	0.992238	esophagus_mucosa	0.999981
5912	ENSG00000146733	PSPH	-0.154411	-0.0166995	0.877285	0.0103063	0.0818838	5.53771e-07	2.23215e-06	39	46	46	C2	GI. esophagus, mucosa (GTEx)	EpiXcan	0.992238	esophagus_mucosa	0.999981
5913	ENSG00000132840	BHMT2	0.154186	0.0051096	0.877463	0.0562011	0.0569388	2.92455e-05	9.60825e-05	37	42	42	C2	GI. esophagus, mucosa (GTEx)	EpiXcan	0.992238	esophagus_mucosa	0.999981
5914	ENSG00000124920	MYRF	0.15413	0.00359741	0.877507	0.2666	0.356976	2.0955e-31	4.83277e-30	32	36	36	C2	GI. esophagus, mucosa (GTEx)	EpiXcan	0.992238	esophagus_mucosa	0.999981
5915	ENSG00000069696	DRD4	0.153778	0.0068887	0.877785	0.0590363	0.141517	2.10148e-11	1.29769e-10	11	14	14	C2	GI. esophagus, mucosa (GTEx)	EpiXcan	0.992238	esophagus_mucosa	0.999981
5916	ENSG00000140406	TLNRD1	-0.153478	-0.00902184	0.878021	0.0692437	0.0789747	9.02146e-07	3.54951e-06	49	55	55	C2	GI. esophagus, mucosa (GTEx)	EpiXcan	0.992238	esophagus_mucosa	0.999981
5917	ENSG00000135297	MTO1	0.153453	0.00347134	0.878041	0.106965	0.22574	9.10733e-19	9.9294e-18	33	47	47	C2	GI. esophagus, mucosa (GTEx)	EpiXcan	0.992238	esophagus_mucosa	0.999981
5918	ENSG00000005801	ZNF195	-0.153232	-0.00524798	0.878215	0.082839	0.160852	3.9957e-13	2.87884e-12	8	8	8	C2	GI. esophagus, mucosa (GTEx)	EpiXcan	0.992238	esophagus_mucosa	0.999981
5919	ENSG00000177990	DPY19L2	-0.153192	-0.0111365	0.878247	0.094592	0.305314	5.33481e-26	9.07436e-25	36	45	45	C2	GI. esophagus, mucosa (GTEx)	EpiXcan	0.992238	esophagus_mucosa	0.999981
5920	ENSG00000268006	PTOV1-AS1	0.152691	0.00989354	0.878642	0.0431665	0.0970954	4.6768e-08	2.11263e-07	10	14	14	C2	GI. esophagus, mucosa (GTEx)	EpiXcan	0.992238	esophagus_mucosa	0.999981
5921	ENSG00000273131	RP6-42F4.1	0.152489	0.0356484	0.878801	0.00200767	0.158054	1.2617e-13	9.47564e-13	2	9	9	C2	GI. esophagus, mucosa (GTEx)	EpiXcan	0.992238	esophagus_mucosa	0.999981
5922	ENSG00000235098	ANKRD65	0.152366	0.00635579	0.878898	0.100844	0.124069	4.24109e-11	2.54048e-10	16	19	19	C2	GI. esophagus, mucosa (GTEx)	EpiXcan	0.992238	esophagus_mucosa	0.999981
5923	ENSG00000164053	ATRIP	-0.152215	-0.0273253	0.879017	0.00719837	0.0690882	5.03505e-06	1.80918e-05	11	18	18	C2	GI. esophagus, mucosa (GTEx)	EpiXcan	0.992238	esophagus_mucosa	0.999981
5924	ENSG00000114654	EFCC1	-0.151943	-0.00545467	0.879232	0.0233856	0.059428	2.54976e-05	8.44232e-05	20	28	28	C2	GI. esophagus, mucosa (GTEx)	EpiXcan	0.992238	esophagus_mucosa	0.999981
5925	ENSG00000196295	AC005154.1	0.151861	0.0044818	0.879296	0.124105	0.57499	2.43424e-63	2.93767e-61	14	21	21	C2	GI. esophagus, mucosa (GTEx)	EpiXcan	0.992238	esophagus_mucosa	0.999981
5926	ENSG00000176058	TPRN	0.151331	0.0069758	0.879714	0.0337339	0.0261234	0.00555378	0.0137997	23	30	30	C2	GI. esophagus, mucosa (GTEx)	EpiXcan	0.992238	esophagus_mucosa	0.999981
5927	ENSG00000197969	VPS13A	-0.150998	-0.00620078	0.879977	0.0269499	0.0838192	4.08466e-07	1.67099e-06	13	16	16	C2	GI. esophagus, mucosa (GTEx)	EpiXcan	0.992238	esophagus_mucosa	0.999981
5928	ENSG00000269893	SNHG8	0.150646	0.00264477	0.880255	0.160046	0.283446	2.94671e-24	4.55812e-23	24	29	29	C2	GI. esophagus, mucosa (GTEx)	EpiXcan	0.992238	esophagus_mucosa	0.999981
5929	ENSG00000129484	PARP2	-0.150378	-0.00605112	0.880467	0.0463988	0.116704	8.75123e-10	4.67411e-09	11	15	15	C2	GI. esophagus, mucosa (GTEx)	EpiXcan	0.992238	esophagus_mucosa	0.999981
5930	ENSG00000131242	RAB11FIP4	-0.149695	-0.00989113	0.881005	0.0829495	0.0363568	0.000994369	0.00270242	60	76	76	C2	GI. esophagus, mucosa (GTEx)	EpiXcan	0.992238	esophagus_mucosa	0.999981
5931	ENSG00000225138	SLC9A3-AS1	-0.149394	-0.00312439	0.881243	0.339739	0.552235	5.58742e-59	5.28502e-57	21	25	25	C2	GI. esophagus, mucosa (GTEx)	EpiXcan	0.992238	esophagus_mucosa	0.999981
5932	ENSG00000103319	EEF2K	-0.14895	0.000409753	0.881593	0.020097	0.044274	0.000268274	0.000783063	15	15	15	C2	GI. esophagus, mucosa (GTEx)	EpiXcan	0.992238	esophagus_mucosa	0.999981
5933	ENSG00000140279	DUOX2	0.148821	0.00475945	0.881695	0.0184151	0.0402953	0.000540505	0.00152217	6	7	7	C2	GI. esophagus, mucosa (GTEx)	EpiXcan	0.992238	esophagus_mucosa	0.999981
5934	ENSG00000092871	RFFL	0.148688	0.0379125	0.8818	0.00170433	0.13452	6.11666e-11	3.61449e-10	1	2	2	C2	GI. esophagus, mucosa (GTEx)	EpiXcan	0.992238	esophagus_mucosa	0.999981
5935	ENSG00000050327	ARHGEF5	0.148638	-0.00276489	0.88184	0.0503279	0.105632	9.31467e-09	4.52293e-08	27	35	35	C2	GI. esophagus, mucosa (GTEx)	EpiXcan	0.992238	esophagus_mucosa	0.999981
5936	ENSG00000271344	AC018638.6	-0.148531	-0.0086354	0.881924	0.0453407	0.069726	3.19943e-06	1.1802e-05	39	40	40	C2	GI. esophagus, mucosa (GTEx)	EpiXcan	0.992238	esophagus_mucosa	0.999981
5937	ENSG00000154832	CXXC1	0.148404	0.00766526	0.882024	0.0853636	0.0649826	1.03317e-05	3.59336e-05	40	45	45	C2	GI. esophagus, mucosa (GTEx)	EpiXcan	0.992238	esophagus_mucosa	0.999981
5938	ENSG00000197841	ZNF181	0.148353	0.00520684	0.882064	0.139563	0.238508	8.5333e-20	9.92998e-19	15	19	19	C2	GI. esophagus, mucosa (GTEx)	EpiXcan	0.992238	esophagus_mucosa	0.999981
5939	ENSG00000141295	SCRN2	-0.148154	-0.00344253	0.882221	0.190268	0.366964	3.39275e-33	8.69874e-32	21	23	23	C2	GI. esophagus, mucosa (GTEx)	EpiXcan	0.992238	esophagus_mucosa	0.999981
5940	ENSG00000102452	NALCN	-0.148088	-0.000761858	0.882274	0.0310302	0.0200834	0.0147204	0.0347154	42	47	47	C2	GI. esophagus, mucosa (GTEx)	EpiXcan	0.992238	esophagus_mucosa	0.999981
5941	ENSG00000100601	ALKBH1	-0.148048	-0.0108599	0.882305	0.0284405	0.0521014	6.78229e-05	0.000213504	19	21	21	C2	GI. esophagus, mucosa (GTEx)	EpiXcan	0.992238	esophagus_mucosa	0.999981
5942	ENSG00000029364	SLC39A9	-0.147688	-0.00957159	0.882589	0.0182282	0.0179157	0.0214029	0.0491839	18	20	20	C2	GI. esophagus, mucosa (GTEx)	EpiXcan	0.992238	esophagus_mucosa	0.999981
5943	ENSG00000181722	ZBTB20	0.147581	0.00216092	0.882673	0.0285453	0.0307889	0.00262608	0.00679529	37	47	47	C2	GI. esophagus, mucosa (GTEx)	EpiXcan	0.992238	esophagus_mucosa	0.999981
5944	ENSG00000104881	PPP1R13L	-0.147559	-0.0108791	0.882691	0.0245793	0.084524	2.29058e-07	9.60919e-07	12	14	14	C2	GI. esophagus, mucosa (GTEx)	EpiXcan	0.992238	esophagus_mucosa	0.999981
5945	ENSG00000153786	ZDHHC7	-0.147261	-0.00495715	0.882926	0.0645767	0.0956995	1.94089e-08	9.136e-08	37	46	46	C2	GI. esophagus, mucosa (GTEx)	EpiXcan	0.992238	esophagus_mucosa	0.999981
5946	ENSG00000185347	C14orf80	0.147109	0.0230459	0.883046	0.00457136	0.0259595	0.00568253	0.0140871	6	9	9	C2	GI. esophagus, mucosa (GTEx)	EpiXcan	0.992238	esophagus_mucosa	0.999981
5947	ENSG00000170745	KCNS3	0.146874	0.00332546	0.883231	0.21235	0.361899	3.25813e-33	8.3843e-32	9	10	10	C2	GI. esophagus, mucosa (GTEx)	EpiXcan	0.992238	esophagus_mucosa	0.999981
5948	ENSG00000186854	TRABD2A	-0.146638	-0.0147283	0.883418	0.0164181	0.0344858	0.00149067	0.00397636	10	11	11	C2	GI. esophagus, mucosa (GTEx)	EpiXcan	0.992238	esophagus_mucosa	0.999981
5949	ENSG00000055070	SZRD1	0.146536	0.0164699	0.883498	0.0240614	0.0514023	8.67944e-05	0.000269409	19	25	25	C2	GI. esophagus, mucosa (GTEx)	EpiXcan	0.992238	esophagus_mucosa	0.999981
5950	ENSG00000183230	CTNNA3	-0.146226	-0.012727	0.883743	0.0127993	0.0172912	0.0236251	0.0539171	18	21	21	C2	GI. esophagus, mucosa (GTEx)	EpiXcan	0.992238	esophagus_mucosa	0.999981
5951	ENSG00000177706	FAM20C	-0.146214	-0.0114016	0.883753	0.0166829	0.0247651	0.00702948	0.0172672	12	17	17	C2	GI. esophagus, mucosa (GTEx)	EpiXcan	0.992238	esophagus_mucosa	0.999981
5952	ENSG00000090975	PITPNM2	0.145989	-0.000499316	0.88393	0.0505444	0.0237625	0.00836427	0.0203708	32	41	41	C2	GI. esophagus, mucosa (GTEx)	EpiXcan	0.992238	esophagus_mucosa	0.999981
5953	ENSG00000169914	OTUD3	0.145867	0.000389963	0.884027	0.0843491	0.147065	1.17801e-12	8.10366e-12	27	29	29	C2	GI. esophagus, mucosa (GTEx)	EpiXcan	0.992238	esophagus_mucosa	0.999981
5954	ENSG00000107186	MPDZ	-0.145833	-0.00932527	0.884053	0.0555935	0.0944339	2.68786e-08	1.24842e-07	23	30	30	C2	GI. esophagus, mucosa (GTEx)	EpiXcan	0.992238	esophagus_mucosa	0.999981
5955	ENSG00000123427	EEF1AKMT3	0.145794	-0.000493159	0.884084	0.138393	0.242532	9.57878e-21	1.18772e-19	13	17	17	C2	GI. esophagus, mucosa (GTEx)	EpiXcan	0.992238	esophagus_mucosa	0.999981
5956	ENSG00000225670	CADM3-AS1	0.145776	0.0111532	0.884099	0.0162432	0.0545386	5.26314e-05	0.000167528	8	9	9	C2	GI. esophagus, mucosa (GTEx)	EpiXcan	0.992238	esophagus_mucosa	0.999981
5957	ENSG00000166402	TUB	-0.145724	-0.0154999	0.88414	0.0542871	0.0161599	0.0285297	0.064196	43	47	47	C2	GI. esophagus, mucosa (GTEx)	EpiXcan	0.992238	esophagus_mucosa	0.999981
5958	ENSG00000071051	NCK2	0.145701	0.00853335	0.884157	0.0554633	0.108236	4.6251e-09	2.30991e-08	22	24	24	C2	GI. esophagus, mucosa (GTEx)	EpiXcan	0.992238	esophagus_mucosa	0.999981
5959	ENSG00000065802	ASB1	0.145616	0.0301492	0.884224	0.00225365	0.0722648	2.8507e-06	1.05826e-05	2	4	4	C2	GI. esophagus, mucosa (GTEx)	EpiXcan	0.992238	esophagus_mucosa	0.999981
5960	ENSG00000161217	PCYT1A	0.145331	0.0016817	0.88445	0.0336267	0.191769	2.8649e-16	2.68086e-15	24	30	30	C2	GI. esophagus, mucosa (GTEx)	EpiXcan	0.992238	esophagus_mucosa	0.999981
5961	ENSG00000073711	PPP2R3A	-0.145125	-0.00297384	0.884612	0.0460572	0.0825911	3.58844e-07	1.47879e-06	21	23	23	C2	GI. esophagus, mucosa (GTEx)	EpiXcan	0.992238	esophagus_mucosa	0.999981
5962	ENSG00000109920	FNBP4	-0.145013	-0.0132252	0.884701	0.0352071	0.0201638	0.0154364	0.0363062	25	26	26	C2	GI. esophagus, mucosa (GTEx)	EpiXcan	0.992238	esophagus_mucosa	0.999981
5963	ENSG00000205571	SMN2	0.144513	0.00362678	0.885095	0.311413	0.329803	1.31903e-28	2.60438e-27	94	121	121	C2	GI. esophagus, mucosa (GTEx)	EpiXcan	0.992238	esophagus_mucosa	0.999981
5964	ENSG00000074657	ZNF532	0.144297	0.00163972	0.885266	0.0458303	0.0305283	0.00284103	0.00731763	29	32	32	C2	GI. esophagus, mucosa (GTEx)	EpiXcan	0.992238	esophagus_mucosa	0.999981
5965	ENSG00000197579	TOPORS	-0.144254	0.00647224	0.8853	0.0607151	0.0416224	0.000450777	0.00128183	56	72	72	C2	GI. esophagus, mucosa (GTEx)	EpiXcan	0.992238	esophagus_mucosa	0.999981
5966	ENSG00000075539	FRYL	-0.14414	-0.00677782	0.88539	0.0245705	0.0603651	1.53633e-05	5.23032e-05	10	10	10	C2	GI. esophagus, mucosa (GTEx)	EpiXcan	0.992238	esophagus_mucosa	0.999981
5967	ENSG00000237499	AL357060.2	-0.144055	-0.0109946	0.885457	0.0197005	0.179805	1.29024e-14	1.05626e-13	5	7	7	C2	GI. esophagus, mucosa (GTEx)	EpiXcan	0.992238	esophagus_mucosa	0.999981
5968	ENSG00000117477	CCDC181	-0.14386	-0.0265236	0.885611	0.00314917	0.0189711	0.0188385	0.0437565	2	2	2	C2	GI. esophagus, mucosa (GTEx)	EpiXcan	0.992238	esophagus_mucosa	0.999981
5969	ENSG00000175764	TTLL11	0.143826	0.00894165	0.885638	0.038106	0.0803535	4.72454e-07	1.91929e-06	24	32	32	C2	GI. esophagus, mucosa (GTEx)	EpiXcan	0.992238	esophagus_mucosa	0.999981
5970	ENSG00000117153	KLHL12	0.143823	0.0127128	0.88564	0.0134593	0.0485888	0.000144206	0.000434793	3	5	5	C2	GI. esophagus, mucosa (GTEx)	EpiXcan	0.992238	esophagus_mucosa	0.999981
5971	ENSG00000149476	TKFC	-0.143715	-0.0564697	0.885726	0.00094038	0.0173631	0.0237384	0.054158	2	2	2	C2	GI. esophagus, mucosa (GTEx)	EpiXcan	0.992238	esophagus_mucosa	0.999981
5972	ENSG00000002919	SNX11	0.143614	-0.000635036	0.885806	0.0639207	0.0551644	4.6506e-05	0.000148843	53	63	63	C2	GI. esophagus, mucosa (GTEx)	EpiXcan	0.992238	esophagus_mucosa	0.999981
5973	ENSG00000076864	RAP1GAP	0.143598	-0.000754259	0.885818	0.0952243	0.190187	1.42542e-15	1.25677e-14	14	15	15	C2	GI. esophagus, mucosa (GTEx)	EpiXcan	0.992238	esophagus_mucosa	0.999981
5974	ENSG00000111554	MDM1	-0.143325	-0.00609693	0.886033	0.0593353	0.13304	7.32019e-11	4.29126e-10	8	11	11	C2	GI. esophagus, mucosa (GTEx)	EpiXcan	0.992238	esophagus_mucosa	0.999981
5975	ENSG00000148357	HMCN2	0.143234	0.000164992	0.886106	0.168025	0.069914	3.98853e-06	1.45065e-05	110	147	147	C2	GI. esophagus, mucosa (GTEx)	EpiXcan	0.992238	esophagus_mucosa	0.999981
5976	ENSG00000131778	CHD1L	-0.14323	-0.00629824	0.886109	0.0646727	0.0948459	5.15418e-08	2.31261e-07	14	14	14	C2	GI. esophagus, mucosa (GTEx)	EpiXcan	0.992238	esophagus_mucosa	0.999981
5977	ENSG00000156875	MFSD14A	-0.14307	-0.0109116	0.886235	0.0282679	0.0185674	0.0194404	0.0450505	34	41	41	C2	GI. esophagus, mucosa (GTEx)	EpiXcan	0.992238	esophagus_mucosa	0.999981
5978	ENSG00000003137	CYP26B1	0.142949	0.0236537	0.88633	0.0149248	0.0464997	0.000199568	0.000592023	11	13	13	C2	GI. esophagus, mucosa (GTEx)	EpiXcan	0.992238	esophagus_mucosa	0.999981
5979	ENSG00000115128	SF3B6	-0.142896	-0.0199146	0.886372	0.0494304	0.0819941	5.24313e-07	2.1189e-06	14	15	15	C2	GI. esophagus, mucosa (GTEx)	EpiXcan	0.992238	esophagus_mucosa	0.999981
5980	ENSG00000171596	NMUR1	-0.142575	-0.00590552	0.886626	0.10683	0.193347	4.03553e-16	3.71422e-15	28	34	34	C2	GI. esophagus, mucosa (GTEx)	EpiXcan	0.992238	esophagus_mucosa	0.999981
5981	ENSG00000204713	TRIM27	0.142552	0.00360809	0.886644	0.173066	0.423558	5.28435e-40	1.92645e-38	8	13	13	C2	GI. esophagus, mucosa (GTEx)	EpiXcan	0.992238	esophagus_mucosa	0.999981
5982	ENSG00000142694	EVA1B	0.142236	0.0120266	0.886894	0.0206302	0.0467748	0.000186439	0.000555192	4	5	5	C2	GI. esophagus, mucosa (GTEx)	EpiXcan	0.992238	esophagus_mucosa	0.999981
5983	ENSG00000159479	MED8	-0.142231	0.0348035	0.886898	0.00482003	0.0101374	0.0869727	0.180135	4	6	6	C2	GI. esophagus, mucosa (GTEx)	EpiXcan	0.992238	esophagus_mucosa	0.999981
5984	ENSG00000137727	ARHGAP20	-0.141926	-0.0119259	0.887138	0.00809239	0.0178175	0.0224123	0.0513251	15	18	18	C2	GI. esophagus, mucosa (GTEx)	EpiXcan	0.992238	esophagus_mucosa	0.999981
5985	ENSG00000107614	TRDMT1	0.141485	0.0158868	0.887486	0.0198066	0.093676	5.77997e-08	2.57605e-07	3	4	4	C2	GI. esophagus, mucosa (GTEx)	EpiXcan	0.992238	esophagus_mucosa	0.999981
5986	ENSG00000166295	ANAPC16	0.141429	0.00979342	0.887531	0.0397453	0.140264	1.3498e-11	8.46209e-11	5	5	5	C2	GI. esophagus, mucosa (GTEx)	EpiXcan	0.992238	esophagus_mucosa	0.999981
5987	ENSG00000196670	ZFP62	-0.141204	-0.0105722	0.887709	0.0290059	0.176583	1.18625e-14	9.73978e-14	9	16	16	C2	GI. esophagus, mucosa (GTEx)	EpiXcan	0.992238	esophagus_mucosa	0.999981
5988	ENSG00000196588	MKL1	-0.141201	-0.0179736	0.887711	0.00518045	0.012025	0.0617435	0.1315	5	6	6	C2	GI. esophagus, mucosa (GTEx)	EpiXcan	0.992238	esophagus_mucosa	0.999981
5989	ENSG00000142798	HSPG2	0.140654	0.00555342	0.888143	0.0601182	0.123455	1.82724e-10	1.02853e-09	28	31	31	C2	GI. esophagus, mucosa (GTEx)	EpiXcan	0.992238	esophagus_mucosa	0.999981
5990	ENSG00000133028	SCO1	-0.140648	-0.0052208	0.888148	0.0750444	0.118164	1.1699e-09	6.16852e-09	61	75	75	C2	GI. esophagus, mucosa (GTEx)	EpiXcan	0.992238	esophagus_mucosa	0.999981
5991	ENSG00000130203	APOE	0.140598	-0.02026	0.888188	0.0137737	0.0122483	0.0585551	0.125224	25	30	30	C2	GI. esophagus, mucosa (GTEx)	EpiXcan	0.992238	esophagus_mucosa	0.999981
5992	ENSG00000168491	CCDC110	0.140438	0.0285146	0.888314	0.00747688	0.0209191	0.0125504	0.0298291	12	16	16	C2	GI. esophagus, mucosa (GTEx)	EpiXcan	0.992238	esophagus_mucosa	0.999981
5993	ENSG00000152359	POC5	0.140014	0.0130977	0.888649	0.0144504	0.139524	1.67554e-11	1.04341e-10	42	46	46	C2	GI. esophagus, mucosa (GTEx)	EpiXcan	0.992238	esophagus_mucosa	0.999981
5994	ENSG00000169715	MT1E	-0.139715	-0.00353803	0.888885	0.0952645	0.305434	1.24991e-26	2.18992e-25	67	76	76	C2	GI. esophagus, mucosa (GTEx)	EpiXcan	0.992238	esophagus_mucosa	0.999981
5995	ENSG00000164543	STK17A	-0.139423	-0.00246094	0.889116	0.167659	0.050658	0.000108831	0.00033418	88	103	103	C2	GI. esophagus, mucosa (GTEx)	EpiXcan	0.992238	esophagus_mucosa	0.999981
5996	ENSG00000090020	SLC9A1	0.139315	0.0141054	0.889201	0.0242583	0.0678712	3.2394e-06	1.19401e-05	15	18	18	C2	GI. esophagus, mucosa (GTEx)	EpiXcan	0.992238	esophagus_mucosa	0.999981
5997	ENSG00000087460	GNAS	0.139216	0.018522	0.889279	0.01943	0.0455849	0.000214958	0.000634985	31	40	40	C2	GI. esophagus, mucosa (GTEx)	EpiXcan	0.992238	esophagus_mucosa	0.999981
5998	ENSG00000135002	RFK	0.138987	0.00634992	0.88946	0.0395869	0.0557354	4.32846e-05	0.000139265	13	15	15	C2	GI. esophagus, mucosa (GTEx)	EpiXcan	0.992238	esophagus_mucosa	0.999981
5999	ENSG00000108839	ALOX12	-0.138572	-0.00720338	0.889788	0.052288	0.175596	2.27424e-14	1.82343e-13	7	9	9	C2	GI. esophagus, mucosa (GTEx)	EpiXcan	0.992238	esophagus_mucosa	0.999981
6000	ENSG00000135926	TMBIM1	0.138554	0.00914448	0.889802	0.0229597	0.05828	2.46455e-05	8.17566e-05	5	5	5	C2	GI. esophagus, mucosa (GTEx)	EpiXcan	0.992238	esophagus_mucosa	0.999981
6001	ENSG00000146476	ARMT1	0.138331	0.00559721	0.889978	0.0626819	0.111441	1.60715e-09	8.36375e-09	25	28	28	C2	GI. esophagus, mucosa (GTEx)	EpiXcan	0.992238	esophagus_mucosa	0.999981
6002	ENSG00000090530	P3H2	-0.138257	-0.00356533	0.890037	0.106068	0.167524	9.96322e-14	7.54727e-13	53	67	67	C2	GI. esophagus, mucosa (GTEx)	EpiXcan	0.992238	esophagus_mucosa	0.999981
6003	ENSG00000120733	KDM3B	0.137746	0.0183288	0.890441	0.00365526	0.0261257	0.00568663	0.0140948	5	6	6	C2	GI. esophagus, mucosa (GTEx)	EpiXcan	0.992238	esophagus_mucosa	0.999981
6004	ENSG00000177700	POLR2L	0.137683	0.00550106	0.890491	0.0610418	0.284089	5.02102e-24	7.64845e-23	15	20	20	C2	GI. esophagus, mucosa (GTEx)	EpiXcan	0.992238	esophagus_mucosa	0.999981
6005	ENSG00000099250	NRP1	-0.137509	-0.0142612	0.890629	0.0196415	0.0230389	0.00860458	0.0209124	21	27	27	C2	GI. esophagus, mucosa (GTEx)	EpiXcan	0.992238	esophagus_mucosa	0.999981
6006	ENSG00000180834	MAP6D1	-0.137461	-0.00562285	0.890666	0.0622213	0.166833	1.34306e-13	1.00705e-12	32	38	38	C2	GI. esophagus, mucosa (GTEx)	EpiXcan	0.992238	esophagus_mucosa	0.999981
6007	ENSG00000128607	KLHDC10	0.137457	0.00867842	0.89067	0.0658445	0.0223592	0.00999035	0.0240301	69	73	73	C2	GI. esophagus, mucosa (GTEx)	EpiXcan	0.992238	esophagus_mucosa	0.999981
6008	ENSG00000179299	NSUN7	0.137361	-0.00560269	0.890745	0.020421	0.0189252	0.0174024	0.0406231	24	26	26	C2	GI. esophagus, mucosa (GTEx)	EpiXcan	0.992238	esophagus_mucosa	0.999981
6009	ENSG00000176108	CHMP6	-0.13734	-0.00742403	0.890762	0.0353095	0.0493753	0.000127155	0.000386379	39	48	48	C2	GI. esophagus, mucosa (GTEx)	EpiXcan	0.992238	esophagus_mucosa	0.999981
6010	ENSG00000158636	EMSY	-0.137322	-0.0167272	0.890776	0.0467607	0.0275178	0.00422959	0.0106627	24	28	28	C2	GI. esophagus, mucosa (GTEx)	EpiXcan	0.992238	esophagus_mucosa	0.999981
6011	ENSG00000175279	CENPS	-0.136872	-0.00544439	0.891132	0.0775256	0.17225	3.37743e-14	2.6652e-13	14	19	19	C2	GI. esophagus, mucosa (GTEx)	EpiXcan	0.992238	esophagus_mucosa	0.999981
6012	ENSG00000138376	BARD1	0.136725	0.00501759	0.891248	0.0524231	0.13825	6.88209e-12	4.43769e-11	14	21	21	C2	GI. esophagus, mucosa (GTEx)	EpiXcan	0.992238	esophagus_mucosa	0.999981
6013	ENSG00000222019	URAHP	-0.136562	-0.00548319	0.891377	0.084462	0.289078	1.08224e-24	1.71578e-23	10	12	12	C2	GI. esophagus, mucosa (GTEx)	EpiXcan	0.992238	esophagus_mucosa	0.999981
6014	ENSG00000135476	ESPL1	0.136474	0.00209511	0.891447	0.285273	0.596945	1.58151e-70	3.20863e-68	22	29	29	C2	GI. esophagus, mucosa (GTEx)	EpiXcan	0.992238	esophagus_mucosa	0.999981
6015	ENSG00000085491	SLC25A24	-0.136459	-0.00286047	0.891458	0.192231	0.425216	2.30546e-40	8.58355e-39	27	34	34	C2	GI. esophagus, mucosa (GTEx)	EpiXcan	0.992238	esophagus_mucosa	0.999981
6016	ENSG00000126216	TUBGCP3	-0.135165	-0.00395506	0.892481	0.0535188	0.0186962	0.0197495	0.0457133	48	56	56	C2	GI. esophagus, mucosa (GTEx)	EpiXcan	0.993212	esophagus_mucosa	0.999981
6017	ENSG00000164347	GFM2	-0.13489	-0.00512285	0.892698	0.0388192	0.0355548	0.00111911	0.00302441	42	48	48	C2	GI. esophagus, mucosa (GTEx)	EpiXcan	0.993288	esophagus_mucosa	0.999981
6018	ENSG00000127366	TAS2R5	0.134674	0.00933325	0.89287	0.0480035	0.159785	7.87546e-13	5.51243e-12	27	36	36	C2	GI. esophagus, mucosa (GTEx)	EpiXcan	0.993314	esophagus_mucosa	0.999981
6019	ENSG00000138587	MNS1	-0.133825	-0.0111893	0.893541	0.0232287	0.0526296	6.72494e-05	0.000211746	15	22	22	C2	GI. esophagus, mucosa (GTEx)	EpiXcan	0.993895	esophagus_mucosa	0.999981
6020	ENSG00000203685	STUM	-0.133521	-0.00239482	0.893781	0.15082	0.159808	5.91417e-13	4.19202e-12	57	64	64	C2	GI. esophagus, mucosa (GTEx)	EpiXcan	0.993997	esophagus_mucosa	0.999981
6021	ENSG00000148396	SEC16A	-0.132899	0.0084446	0.894273	0.0263693	0.0188662	0.0189361	0.0439614	24	27	27	C2	GI. esophagus, mucosa (GTEx)	EpiXcan	0.99438	esophagus_mucosa	0.999981
6022	ENSG00000142856	ITGB3BP	0.131915	0.0048552	0.895052	0.079874	0.38345	1.71323e-34	4.68427e-33	10	14	14	C2	GI. esophagus, mucosa (GTEx)	EpiXcan	0.994986	esophagus_mucosa	0.999981
6023	ENSG00000182983	ZNF662	0.131833	0.0150931	0.895116	0.0119414	0.0226042	0.00990624	0.02384	11	12	12	C2	GI. esophagus, mucosa (GTEx)	EpiXcan	0.994986	esophagus_mucosa	0.999981
6024	ENSG00000260552	AC023043.1	-0.131457	-0.0151469	0.895414	0.026913	0.0916375	1.0315e-07	4.48585e-07	29	36	36	C2	GI. esophagus, mucosa (GTEx)	EpiXcan	0.995105	esophagus_mucosa	0.999981
6025	ENSG00000259673	IQCH-AS1	-0.131317	-0.0230077	0.895525	0.0135905	0.0685811	4.90252e-06	1.76382e-05	5	5	5	C2	GI. esophagus, mucosa (GTEx)	EpiXcan	0.995105	esophagus_mucosa	0.999981
6026	ENSG00000140263	SORD	0.131135	0.00683959	0.895669	0.0509609	0.127925	8.2722e-11	4.81908e-10	16	17	17	C2	GI. esophagus, mucosa (GTEx)	EpiXcan	0.995105	esophagus_mucosa	0.999981
6027	ENSG00000127249	ATP13A4	-0.130793	-0.01386	0.895939	0.00881091	0.0291587	0.00347957	0.00886613	13	17	17	C2	GI. esophagus, mucosa (GTEx)	EpiXcan	0.99524	esophagus_mucosa	0.999981
6028	ENSG00000131626	PPFIA1	-0.130569	-0.0042629	0.896116	0.240288	0.345807	6.01641e-31	1.34543e-29	69	83	83	C2	GI. esophagus, mucosa (GTEx)	EpiXcan	0.995271	esophagus_mucosa	0.999981
6029	ENSG00000164078	MST1R	-0.13011	0.00177245	0.89648	0.0576332	0.0422321	0.000393782	0.00113125	37	46	46	C2	GI. esophagus, mucosa (GTEx)	EpiXcan	0.99551	esophagus_mucosa	0.999981
6030	ENSG00000125870	SNRPB2	-0.129627	-0.0101129	0.896862	0.0314146	0.0197426	0.0163259	0.0382888	42	50	50	C2	GI. esophagus, mucosa (GTEx)	EpiXcan	0.995613	esophagus_mucosa	0.999981
6031	ENSG00000136122	BORA	-0.129617	-0.0103678	0.89687	0.02328	0.0561516	3.06726e-05	0.000100488	10	11	11	C2	GI. esophagus, mucosa (GTEx)	EpiXcan	0.995613	esophagus_mucosa	0.999981
6032	ENSG00000188554	NBR1	-0.129343	-0.0244497	0.897086	0.00443959	0.0110753	0.0734559	0.154262	4	7	7	C2	GI. esophagus, mucosa (GTEx)	EpiXcan	0.995636	esophagus_mucosa	0.999981
6033	ENSG00000068654	POLR1A	-0.129214	-0.00360537	0.897188	0.130587	0.315193	4.73887e-27	8.59318e-26	9	13	13	C2	GI. esophagus, mucosa (GTEx)	EpiXcan	0.995636	esophagus_mucosa	0.999981
6034	ENSG00000162664	ZNF326	0.128614	0.0055049	0.897663	0.0369938	0.10908	4.30546e-09	2.15488e-08	9	13	13	C2	GI. esophagus, mucosa (GTEx)	EpiXcan	0.995999	esophagus_mucosa	0.999981
6035	ENSG00000162729	IGSF8	0.128417	0.0371176	0.897819	0.0015236	0.0238196	0.00818489	0.0199513	2	4	4	C2	GI. esophagus, mucosa (GTEx)	EpiXcan	0.996007	esophagus_mucosa	0.999981
6036	ENSG00000272894	AC004982.2	-0.127529	-0.0124886	0.898522	0.0305715	0.0194832	0.0164001	0.038437	21	30	30	C2	GI. esophagus, mucosa (GTEx)	EpiXcan	0.99617	esophagus_mucosa	0.999981
6037	ENSG00000204136	GGTA1P	0.12723	0.00509243	0.898759	0.0546671	0.142385	1.8382e-11	1.14115e-10	13	17	17	C2	GI. esophagus, mucosa (GTEx)	EpiXcan	0.99617	esophagus_mucosa	0.999981
6038	ENSG00000260261	AC124944.3	0.126903	0.0151264	0.899017	0.0242786	0.0925928	9.06056e-08	3.96495e-07	20	26	26	C2	GI. esophagus, mucosa (GTEx)	EpiXcan	0.99617	esophagus_mucosa	0.999981
6039	ENSG00000144118	RALB	-0.126843	-0.00389899	0.899065	0.0132928	0.0158002	0.0323712	0.0723096	12	15	15	C2	GI. esophagus, mucosa (GTEx)	EpiXcan	0.99617	esophagus_mucosa	0.999981
6040	ENSG00000136104	RNASEH2B	0.126289	-0.00217252	0.899503	0.112841	0.238985	1.18165e-19	1.36372e-18	23	23	23	C2	GI. esophagus, mucosa (GTEx)	EpiXcan	0.99617	esophagus_mucosa	0.999981
6041	ENSG00000168824	HGNC:18790	-0.126257	-0.00206211	0.899529	0.126454	0.304344	4.8133e-27	8.71686e-26	32	44	44	C2	GI. esophagus, mucosa (GTEx)	EpiXcan	0.99617	esophagus_mucosa	0.999981
6042	ENSG00000162999	DUSP19	-0.126089	-0.00890262	0.899661	0.0600248	0.0320093	0.00209067	0.00547974	41	49	49	C2	GI. esophagus, mucosa (GTEx)	EpiXcan	0.99617	esophagus_mucosa	0.999981
6043	ENSG00000100842	EFS	-0.125819	-0.0179396	0.899875	0.00829025	0.0466518	0.000188541	0.000560975	8	9	9	C2	GI. esophagus, mucosa (GTEx)	EpiXcan	0.99617	esophagus_mucosa	0.999981
6044	ENSG00000040531	CTNS	-0.125796	-0.00374045	0.899894	0.1065	0.265217	2.30677e-23	3.35332e-22	17	24	24	C2	GI. esophagus, mucosa (GTEx)	EpiXcan	0.99617	esophagus_mucosa	0.999981
6045	ENSG00000151773	CCDC122	-0.125691	-0.0041902	0.899977	0.105438	0.227608	1.40796e-18	1.51267e-17	30	38	38	C2	GI. esophagus, mucosa (GTEx)	EpiXcan	0.99617	esophagus_mucosa	0.999981
6046	ENSG00000180901	KCTD2	0.125666	0.0121618	0.899997	0.0124304	0.229721	6.74736e-19	7.43165e-18	11	14	14	C2	GI. esophagus, mucosa (GTEx)	EpiXcan	0.99617	esophagus_mucosa	0.999981
6047	ENSG00000139112	GABARAPL1	-0.125244	-0.00257721	0.90033	0.0147047	0.0102544	0.0856293	0.177615	14	18	18	C2	GI. esophagus, mucosa (GTEx)	EpiXcan	0.99617	esophagus_mucosa	0.999981
6048	ENSG00000121775	TMEM39B	0.124565	0.00309025	0.900868	0.021024	0.0274714	0.00430996	0.0108614	16	21	21	C2	GI. esophagus, mucosa (GTEx)	EpiXcan	0.99617	esophagus_mucosa	0.999981
6049	ENSG00000077616	NAALAD2	0.124205	0.000470501	0.901153	0.0990057	0.23599	2.45442e-19	2.77764e-18	17	22	22	C2	GI. esophagus, mucosa (GTEx)	EpiXcan	0.99617	esophagus_mucosa	0.999981
6050	ENSG00000089177	KIF16B	0.124117	0.00741129	0.901223	0.0357774	0.101333	2.51351e-08	1.16956e-07	12	14	14	C2	GI. esophagus, mucosa (GTEx)	EpiXcan	0.99617	esophagus_mucosa	0.999981
6051	ENSG00000259865	AL390728.6	0.123908	0.00351882	0.901388	0.17651	0.261533	2.90328e-23	4.203e-22	32	38	38	C2	GI. esophagus, mucosa (GTEx)	EpiXcan	0.99617	esophagus_mucosa	0.999981
6052	ENSG00000135945	REV1	-0.12367	-0.00562947	0.901576	0.0385836	0.107327	5.4119e-09	2.68181e-08	23	27	27	C2	GI. esophagus, mucosa (GTEx)	EpiXcan	0.99617	esophagus_mucosa	0.999981
6053	ENSG00000032742	IFT88	0.123518	0.00438347	0.901697	0.0884832	0.171722	3.43166e-14	2.70342e-13	67	87	87	C2	GI. esophagus, mucosa (GTEx)	EpiXcan	0.99617	esophagus_mucosa	0.999981
6054	ENSG00000141447	OSBPL1A	-0.123516	-0.0015089	0.901699	0.0701959	0.0336424	0.00150729	0.00401839	36	42	42	C2	GI. esophagus, mucosa (GTEx)	EpiXcan	0.99617	esophagus_mucosa	0.999981
6055	ENSG00000168502	MTCL1	-0.12351	-0.00758587	0.901703	0.024348	0.0389623	0.000609965	0.00170641	17	20	20	C2	GI. esophagus, mucosa (GTEx)	EpiXcan	0.99617	esophagus_mucosa	0.999981
6056	ENSG00000138172	CALHM2	0.123504	0.0081501	0.901708	0.0300556	0.096946	3.35497e-08	1.53988e-07	8	8	8	C2	GI. esophagus, mucosa (GTEx)	EpiXcan	0.99617	esophagus_mucosa	0.999981
6057	ENSG00000140519	RHCG	0.123473	0.0118795	0.901732	0.0424971	0.0826431	5.02108e-07	2.03445e-06	30	42	42	C2	GI. esophagus, mucosa (GTEx)	EpiXcan	0.99617	esophagus_mucosa	0.999981
6058	ENSG00000167136	ENDOG	-0.123227	-0.00634375	0.901928	0.0596581	0.187971	2.72736e-15	2.34523e-14	23	33	33	C2	GI. esophagus, mucosa (GTEx)	EpiXcan	0.99617	esophagus_mucosa	0.999981
6059	ENSG00000251322	SHANK3	0.122818	0.0197266	0.902251	0.00438607	0.0159171	0.0297637	0.0667453	5	6	6	C2	GI. esophagus, mucosa (GTEx)	EpiXcan	0.99617	esophagus_mucosa	0.999981
6060	ENSG00000141627	DYM	-0.12273	-0.00743031	0.902321	0.0275309	0.0870089	2.14251e-07	9.01231e-07	4	5	5	C2	GI. esophagus, mucosa (GTEx)	EpiXcan	0.99617	esophagus_mucosa	0.999981
6061	ENSG00000054983	GALC	0.122154	0.00519284	0.902777	0.106193	0.215418	4.05698e-18	4.2415e-17	23	25	25	C2	GI. esophagus, mucosa (GTEx)	EpiXcan	0.99617	esophagus_mucosa	0.999981
6062	ENSG00000261011	AL136982.4	0.12184	0.00609075	0.903026	0.0173993	0.0688612	4.85635e-06	1.74946e-05	20	25	25	C2	GI. esophagus, mucosa (GTEx)	EpiXcan	0.99617	esophagus_mucosa	0.999981
6063	ENSG00000272750	AL592148.3	-0.121773	-0.00369026	0.903079	0.0608409	0.210232	2.32619e-17	2.3194e-16	20	29	29	C2	GI. esophagus, mucosa (GTEx)	EpiXcan	0.99617	esophagus_mucosa	0.999981
6064	ENSG00000132383	RPA1	0.12173	0.00610292	0.903113	0.0305687	0.065162	9.7286e-06	3.39574e-05	23	35	35	C2	GI. esophagus, mucosa (GTEx)	EpiXcan	0.99617	esophagus_mucosa	0.999981
6065	ENSG00000121542	SEC22A	0.121693	0.0324055	0.903142	0.00182921	0.0134427	0.0472503	0.102695	7	8	8	C2	GI. esophagus, mucosa (GTEx)	EpiXcan	0.99617	esophagus_mucosa	0.999981
6066	ENSG00000175220	ARHGAP1	0.12133	0.00338093	0.90343	0.0790236	0.0578703	3.18781e-05	0.000104218	40	48	48	C2	GI. esophagus, mucosa (GTEx)	EpiXcan	0.99617	esophagus_mucosa	0.999981
6067	ENSG00000214293	APTR	-0.12118	-0.00307651	0.903548	0.184333	0.377596	8.77129e-34	2.32116e-32	12	13	13	C2	GI. esophagus, mucosa (GTEx)	EpiXcan	0.99617	esophagus_mucosa	0.999981
6068	ENSG00000176871	WSB2	-0.121057	-0.0168715	0.903646	0.0208602	0.0140804	0.0347767	0.0772988	15	17	17	C2	GI. esophagus, mucosa (GTEx)	EpiXcan	0.99617	esophagus_mucosa	0.999981
6069	ENSG00000158669	GPAT4	-0.121005	-0.0330342	0.903687	0.00150572	0.0320867	0.0022129	0.00577847	2	4	4	C2	GI. esophagus, mucosa (GTEx)	EpiXcan	0.99617	esophagus_mucosa	0.999981
6070	ENSG00000187118	CMC1	-0.120977	-0.00438019	0.90371	0.143642	0.121032	6.72896e-12	4.34696e-11	4	6	6	C2	GI. esophagus, mucosa (GTEx)	EpiXcan	0.99617	esophagus_mucosa	0.999981
6071	ENSG00000099284	H2AFY2	-0.120808	-0.0349249	0.903843	0.00277832	0.017048	0.0249262	0.0566464	12	14	14	C2	GI. esophagus, mucosa (GTEx)	EpiXcan	0.99617	esophagus_mucosa	0.999981
6072	ENSG00000228314	CYP4F29P	0.120668	0.0033578	0.903954	0.180054	0.442092	1.00246e-42	4.27848e-41	8	13	13	C2	GI. esophagus, mucosa (GTEx)	EpiXcan	0.99617	esophagus_mucosa	0.999981
6073	ENSG00000115425	PECR	-0.120326	-0.00991544	0.904225	0.0546143	0.023787	0.00777324	0.0189942	51	62	62	C2	GI. esophagus, mucosa (GTEx)	EpiXcan	0.99617	esophagus_mucosa	0.999981
6074	ENSG00000149485	FADS1	-0.120024	-0.00565374	0.904464	0.108866	0.207427	8.03172e-17	7.7382e-16	15	19	19	C2	GI. esophagus, mucosa (GTEx)	EpiXcan	0.99617	esophagus_mucosa	0.999981
6075	ENSG00000178229	ZNF543	-0.119958	-0.0195744	0.904516	0.00399025	0.01702	0.0254402	0.0577489	3	5	5	C2	GI. esophagus, mucosa (GTEx)	EpiXcan	0.99617	esophagus_mucosa	0.999981
6076	ENSG00000011523	CEP68	0.119944	0.00364726	0.904528	0.0602086	0.0106488	0.0783065	0.163614	65	89	89	C2	GI. esophagus, mucosa (GTEx)	EpiXcan	0.99617	esophagus_mucosa	0.999981
6077	ENSG00000273253	AL022328.4	0.119558	0.00413003	0.904834	0.135568	0.24667	3.19403e-22	4.32012e-21	7	9	9	C2	GI. esophagus, mucosa (GTEx)	EpiXcan	0.99617	esophagus_mucosa	0.999981
6078	ENSG00000188599	NPIPP1	0.119355	0.00722626	0.904994	0.0734658	0.283169	3.57132e-24	5.4819e-23	30	39	39	C2	GI. esophagus, mucosa (GTEx)	EpiXcan	0.99617	esophagus_mucosa	0.999981
6079	ENSG00000166199	ALKBH3	-0.11898	-0.00465232	0.905291	0.0481782	0.0232825	0.00887982	0.0215178	53	62	62	C2	GI. esophagus, mucosa (GTEx)	EpiXcan	0.99617	esophagus_mucosa	0.999981
6080	ENSG00000171840	NINJ2	-0.118837	-0.0190545	0.905405	0.0104832	0.013909	0.039239	0.0864641	27	33	33	C2	GI. esophagus, mucosa (GTEx)	EpiXcan	0.99617	esophagus_mucosa	0.999981
6081	ENSG00000073614	KDM5A	0.118763	0.00873139	0.905463	0.0131935	0.0143857	0.040414	0.0889273	5	6	6	C2	GI. esophagus, mucosa (GTEx)	EpiXcan	0.99617	esophagus_mucosa	0.999981
6082	ENSG00000142089	IFITM3	0.118645	0.00505681	0.905556	0.0646569	0.106814	7.33876e-09	3.59466e-08	22	32	32	C2	GI. esophagus, mucosa (GTEx)	EpiXcan	0.99617	esophagus_mucosa	0.999981
6083	ENSG00000177889	UBE2N	0.11862	0.00943733	0.905576	0.00665118	0.0499713	0.000104448	0.000321214	3	4	4	C2	GI. esophagus, mucosa (GTEx)	EpiXcan	0.99617	esophagus_mucosa	0.999981
6084	ENSG00000139725	RHOF	-0.1186	-0.0078715	0.905592	0.0256782	0.0884767	1.887e-07	8.00245e-07	7	9	9	C2	GI. esophagus, mucosa (GTEx)	EpiXcan	0.99617	esophagus_mucosa	0.999981
6085	ENSG00000145476	CYP4V2	-0.118469	-0.000815066	0.905696	0.136102	0.486435	2.36561e-51	1.46532e-49	16	19	19	C2	GI. esophagus, mucosa (GTEx)	EpiXcan	0.99617	esophagus_mucosa	0.999981
6086	ENSG00000138600	SPPL2A	0.118389	0.00460161	0.90576	0.154314	0.164639	2.91981e-13	2.12887e-12	79	91	91	C2	GI. esophagus, mucosa (GTEx)	EpiXcan	0.99617	esophagus_mucosa	0.999981
6087	ENSG00000154122	ANKH	-0.118264	-0.00364736	0.905858	0.0810359	0.281639	1.29294e-23	1.91128e-22	25	33	33	C2	GI. esophagus, mucosa (GTEx)	EpiXcan	0.99617	esophagus_mucosa	0.999981
6088	ENSG00000112343	TRIM38	0.118012	0.00648987	0.906058	0.0589519	0.104151	1.08173e-08	5.20742e-08	16	21	21	C2	GI. esophagus, mucosa (GTEx)	EpiXcan	0.99617	esophagus_mucosa	0.999981
6089	ENSG00000185917	SETD4	0.117836	0.00552802	0.906198	0.0808209	0.08183	4.43703e-07	1.80722e-06	36	43	43	C2	GI. esophagus, mucosa (GTEx)	EpiXcan	0.99617	esophagus_mucosa	0.999981
6090	ENSG00000105254	TBCB	-0.11745	-0.00894311	0.906504	0.0259503	0.0157108	0.0300726	0.0673901	29	36	36	C2	GI. esophagus, mucosa (GTEx)	EpiXcan	0.99617	esophagus_mucosa	0.999981
6091	ENSG00000115289	PCGF1	0.117162	0.00702038	0.906732	0.018625	0.0406696	0.000508129	0.001435	7	8	8	C2	GI. esophagus, mucosa (GTEx)	EpiXcan	0.99617	esophagus_mucosa	0.999981
6092	ENSG00000188647	PTAR1	0.117106	0.0172657	0.906776	0.00687417	0.0162472	0.0298288	0.0668652	4	6	6	C2	GI. esophagus, mucosa (GTEx)	EpiXcan	0.99617	esophagus_mucosa	0.999981
6093	ENSG00000246174	KCTD21-AS1	0.117037	0.00284227	0.90683	0.180704	0.530528	4.61449e-59	4.39443e-57	13	17	17	C2	GI. esophagus, mucosa (GTEx)	EpiXcan	0.99617	esophagus_mucosa	0.999981
6094	ENSG00000105339	DENND3	-0.117027	-0.00737869	0.906839	0.0293782	0.077212	8.96845e-07	3.53163e-06	24	30	30	C2	GI. esophagus, mucosa (GTEx)	EpiXcan	0.99617	esophagus_mucosa	0.999981
6095	ENSG00000102870	ZNF629	-0.116676	-0.0173245	0.907117	0.0065007	0.0138072	0.0452494	0.098683	6	6	6	C2	GI. esophagus, mucosa (GTEx)	EpiXcan	0.99617	esophagus_mucosa	0.999981
6096	ENSG00000164211	STARD4	-0.116539	-0.0105128	0.907225	0.0344822	0.0272051	0.00451082	0.0113472	22	29	29	C2	GI. esophagus, mucosa (GTEx)	EpiXcan	0.99617	esophagus_mucosa	0.999981
6097	ENSG00000215915	ATAD3C	0.116177	0.00732831	0.907513	0.0239671	0.149368	3.02837e-12	2.01781e-11	7	10	10	C2	GI. esophagus, mucosa (GTEx)	EpiXcan	0.99617	esophagus_mucosa	0.999981
6098	ENSG00000145782	ATG12	0.116003	0.00198241	0.907651	0.0727314	0.0778199	1.24905e-06	4.84095e-06	27	29	29	C2	GI. esophagus, mucosa (GTEx)	EpiXcan	0.99617	esophagus_mucosa	0.999981
6099	ENSG00000105258	POLR2I	-0.11589	0.00363965	0.90774	0.0594943	0.0345513	0.00140323	0.00375527	49	56	56	C2	GI. esophagus, mucosa (GTEx)	EpiXcan	0.99617	esophagus_mucosa	0.999981
6100	ENSG00000159063	ALG8	0.115727	0.00532353	0.907869	0.0390423	0.0771256	1.26661e-06	4.90491e-06	20	23	23	C2	GI. esophagus, mucosa (GTEx)	EpiXcan	0.99617	esophagus_mucosa	0.999981
6101	ENSG00000130414	NDUFA10	-0.115615	-0.00361873	0.907958	0.335706	0.484675	6.03596e-49	3.39347e-47	57	66	66	C2	GI. esophagus, mucosa (GTEx)	EpiXcan	0.99617	esophagus_mucosa	0.999981
6102	ENSG00000152726	FAM21B	0.115206	0.0799101	0.908282	0.00141025	0.409165	1.08736e-37	3.56486e-36	5	33	33	C2	GI. esophagus, mucosa (GTEx)	EpiXcan	0.99617	esophagus_mucosa	0.999981
6103	ENSG00000140848	CPNE2	-0.115183	-0.017296	0.9083	0.0048782	0.0401137	0.000562184	0.00158001	1	1	1	C2	GI. esophagus, mucosa (GTEx)	EpiXcan	0.99617	esophagus_mucosa	0.999981
6104	ENSG00000230513	THAP7-AS1	0.114958	0.00135711	0.908479	0.344926	0.482173	1.04441e-47	5.51724e-46	56	70	70	C2	GI. esophagus, mucosa (GTEx)	EpiXcan	0.99617	esophagus_mucosa	0.999981
6105	ENSG00000198498	TMA16	0.114661	0.0322524	0.908714	0.0167467	0.164024	2.13034e-13	1.57625e-12	37	51	51	C2	GI. esophagus, mucosa (GTEx)	EpiXcan	0.99617	esophagus_mucosa	0.999981
6106	ENSG00000060971	ACAA1	-0.114163	0.00112407	0.909109	0.0138414	0.0317193	0.00216131	0.00565009	6	9	9	C2	GI. esophagus, mucosa (GTEx)	EpiXcan	0.99617	esophagus_mucosa	0.999981
6107	ENSG00000137288	UQCC2	-0.113709	-0.00470571	0.909468	0.0873996	0.139564	2.25291e-11	1.38692e-10	17	21	21	C2	GI. esophagus, mucosa (GTEx)	EpiXcan	0.99617	esophagus_mucosa	0.999981
6108	ENSG00000158201	ABHD3	0.113652	0.00563148	0.909514	0.0499099	0.0969383	5.29974e-08	2.3764e-07	18	27	27	C2	GI. esophagus, mucosa (GTEx)	EpiXcan	0.99617	esophagus_mucosa	0.999981
6109	ENSG00000231113	AL035587.1	-0.113143	-0.0078956	0.909917	0.0177687	0.0432821	0.000323011	0.000935617	9	9	9	C2	GI. esophagus, mucosa (GTEx)	EpiXcan	0.99617	esophagus_mucosa	0.999981
6110	ENSG00000163145	C1QTNF7	0.112776	0.0109344	0.910208	0.0134844	0.0315454	0.00191707	0.00504836	5	6	6	C2	GI. esophagus, mucosa (GTEx)	EpiXcan	0.99617	esophagus_mucosa	0.999981
6111	ENSG00000006062	MAP3K14	0.112746	0.0152504	0.910232	0.0304819	0.0400247	0.000575343	0.00161472	12	15	15	C2	GI. esophagus, mucosa (GTEx)	EpiXcan	0.99617	esophagus_mucosa	0.999981
6112	ENSG00000186501	TMEM222	0.112629	0.00462628	0.910325	0.0404611	0.0666805	4.24551e-06	1.54091e-05	13	15	15	C2	GI. esophagus, mucosa (GTEx)	EpiXcan	0.99617	esophagus_mucosa	0.999981
6113	ENSG00000175309	PHYKPL	-0.112578	-0.0172318	0.910365	0.00925215	0.0137307	0.0453565	0.0989011	11	11	11	C2	GI. esophagus, mucosa (GTEx)	EpiXcan	0.99617	esophagus_mucosa	0.999981
6114	ENSG00000124783	SSR1	0.112435	0.00390391	0.910479	0.0867426	0.237449	4.80059e-20	5.72431e-19	53	64	64	C2	GI. esophagus, mucosa (GTEx)	EpiXcan	0.99617	esophagus_mucosa	0.999981
6115	ENSG00000131389	SLC6A6	-0.112426	-0.0149245	0.910485	0.00626369	0.0570205	2.32419e-05	7.73571e-05	3	3	3	C2	GI. esophagus, mucosa (GTEx)	EpiXcan	0.99617	esophagus_mucosa	0.999981
6116	ENSG00000168778	TCTN2	-0.112363	-0.00170288	0.910536	0.242389	0.430158	7.1666e-41	2.75619e-39	55	75	75	C2	GI. esophagus, mucosa (GTEx)	EpiXcan	0.99617	esophagus_mucosa	0.999981
6117	ENSG00000124193	SRSF6	0.112299	0.0530532	0.910586	0.00674423	0.0108123	0.0759912	0.159252	5	5	5	C2	GI. esophagus, mucosa (GTEx)	EpiXcan	0.99617	esophagus_mucosa	0.999981
6118	ENSG00000162755	KLHDC9	-0.111739	-0.000782222	0.91103	0.104731	0.164122	2.51289e-13	1.84371e-12	68	79	79	C2	GI. esophagus, mucosa (GTEx)	EpiXcan	0.99617	esophagus_mucosa	0.999981
6119	ENSG00000228300	C19orf24	0.111191	0.00385733	0.911465	0.122157	0.300706	8.66473e-26	1.46142e-24	13	16	16	C2	GI. esophagus, mucosa (GTEx)	EpiXcan	0.99617	esophagus_mucosa	0.999981
6120	ENSG00000108823	SGCA	-0.110931	-0.00346798	0.911671	0.119912	0.222391	2.87887e-18	3.04161e-17	23	31	31	C2	GI. esophagus, mucosa (GTEx)	EpiXcan	0.99617	esophagus_mucosa	0.999981
6121	ENSG00000173950	XXYLT1	0.110576	0.00240389	0.911953	0.213032	0.44077	3.34146e-42	1.38394e-40	23	24	24	C2	GI. esophagus, mucosa (GTEx)	EpiXcan	0.99617	esophagus_mucosa	0.999981
6122	ENSG00000092929	UNC13D	-0.110518	-0.00941388	0.911999	0.00948623	0.0278618	0.00412053	0.0104103	5	5	5	C2	GI. esophagus, mucosa (GTEx)	EpiXcan	0.99617	esophagus_mucosa	0.999981
6123	ENSG00000164054	SHISA5	-0.110511	-0.00401503	0.912004	0.0931909	0.367629	1.54391e-34	4.23789e-33	4	5	5	C2	GI. esophagus, mucosa (GTEx)	EpiXcan	0.99617	esophagus_mucosa	0.999981
6124	ENSG00000134369	NAV1	-0.110315	-0.00688903	0.91216	0.0283726	0.0986717	8.08572e-09	3.95361e-08	3	4	4	C2	GI. esophagus, mucosa (GTEx)	EpiXcan	0.99617	esophagus_mucosa	0.999981
6125	ENSG00000121236	TRIM6	0.109972	0.00326228	0.912432	0.00806491	0.0439632	0.000317783	0.000921427	19	25	25	C2	GI. esophagus, mucosa (GTEx)	EpiXcan	0.99617	esophagus_mucosa	0.999981
6126	ENSG00000143603	KCNN3	0.109887	0.0111351	0.912499	0.00786145	0.0331024	0.00172108	0.00455109	5	5	5	C2	GI. esophagus, mucosa (GTEx)	EpiXcan	0.99617	esophagus_mucosa	0.999981
6127	ENSG00000116750	UCHL5	-0.109664	-0.00926232	0.912676	0.00676307	0.0127949	0.0543387	0.116983	8	8	8	C2	GI. esophagus, mucosa (GTEx)	EpiXcan	0.99617	esophagus_mucosa	0.999981
6128	ENSG00000140598	EFL1	-0.109359	-0.00211151	0.912918	0.091658	0.105342	1.13747e-08	5.46445e-08	45	49	49	C2	GI. esophagus, mucosa (GTEx)	EpiXcan	0.99617	esophagus_mucosa	0.999981
6129	ENSG00000166135	HIF1AN	-0.108834	-0.00381791	0.913335	0.0867186	0.181197	7.83896e-15	6.5049e-14	8	8	8	C2	GI. esophagus, mucosa (GTEx)	EpiXcan	0.99617	esophagus_mucosa	0.999981
6130	ENSG00000027001	MIPEP	0.108687	0.00398757	0.913451	0.080824	0.209962	2.31172e-17	2.30661e-16	12	14	14	C2	GI. esophagus, mucosa (GTEx)	EpiXcan	0.99617	esophagus_mucosa	0.999981
6131	ENSG00000069974	RAB27A	0.108598	0.00524662	0.913521	0.0416491	0.0827183	4.15043e-07	1.69541e-06	16	19	19	C2	GI. esophagus, mucosa (GTEx)	EpiXcan	0.99617	esophagus_mucosa	0.999981
6132	ENSG00000139354	GAS2L3	0.108597	0.010274	0.913522	0.0308609	0.0318038	0.00190119	0.00500843	30	34	34	C2	GI. esophagus, mucosa (GTEx)	EpiXcan	0.99617	esophagus_mucosa	0.999981
6133	ENSG00000103356	EARS2	-0.108195	-0.00510713	0.913841	0.0574438	0.123749	4.36834e-10	2.39626e-09	12	15	15	C2	GI. esophagus, mucosa (GTEx)	EpiXcan	0.99617	esophagus_mucosa	0.999981
6134	ENSG00000145335	SNCA	-0.108151	-0.00929305	0.913876	0.0208029	0.0673716	6.92298e-06	2.45727e-05	11	17	17	C2	GI. esophagus, mucosa (GTEx)	EpiXcan	0.99617	esophagus_mucosa	0.999981
6135	ENSG00000136238	RAC1	0.108092	-0.00759252	0.913922	0.0268044	0.0127813	0.0528451	0.114027	21	28	28	C2	GI. esophagus, mucosa (GTEx)	EpiXcan	0.99617	esophagus_mucosa	0.999981
6136	ENSG00000168056	LTBP3	-0.107842	-0.00729074	0.914121	0.0139806	0.0162685	0.0277295	0.0625199	16	20	20	C2	GI. esophagus, mucosa (GTEx)	EpiXcan	0.99617	esophagus_mucosa	0.999981
6137	ENSG00000169184	MN1	0.107803	0.0116763	0.914152	0.0266362	0.0632935	1.22418e-05	4.22412e-05	20	26	26	C2	GI. esophagus, mucosa (GTEx)	EpiXcan	0.99617	esophagus_mucosa	0.999981
6138	ENSG00000100726	TELO2	-0.107763	-0.00372033	0.914184	0.117823	0.239613	5.67244e-21	7.11546e-20	17	21	21	C2	GI. esophagus, mucosa (GTEx)	EpiXcan	0.99617	esophagus_mucosa	0.999981
6139	ENSG00000182957	SPATA13	0.107733	0.00881635	0.914208	0.0153908	0.0301813	0.00276098	0.00712066	21	24	24	C2	GI. esophagus, mucosa (GTEx)	EpiXcan	0.99617	esophagus_mucosa	0.999981
6140	ENSG00000175087	PDIK1L	0.107714	0.00473088	0.914223	0.0370676	0.0741161	2.1255e-06	8.01585e-06	17	19	19	C2	GI. esophagus, mucosa (GTEx)	EpiXcan	0.99617	esophagus_mucosa	0.999981
6141	ENSG00000111348	ARHGDIB	-0.107593	-0.00416041	0.914319	0.15266	0.188048	2.3022e-15	1.98941e-14	39	45	45	C2	GI. esophagus, mucosa (GTEx)	EpiXcan	0.99617	esophagus_mucosa	0.999981
6142	ENSG00000079308	TNS1	-0.107548	-0.00946475	0.914354	0.00866736	0.020675	0.0131296	0.0311263	8	12	12	C2	GI. esophagus, mucosa (GTEx)	EpiXcan	0.99617	esophagus_mucosa	0.999981
6143	ENSG00000081923	ATP8B1	0.107276	0.0136956	0.91457	0.0831431	0.0589138	2.83183e-05	9.32113e-05	49	55	55	C2	GI. esophagus, mucosa (GTEx)	EpiXcan	0.99617	esophagus_mucosa	0.999981
6144	ENSG00000062582	MRPS24	0.107065	0.00920101	0.914738	0.00650855	0.0101321	0.0871649	0.180426	5	5	5	C2	GI. esophagus, mucosa (GTEx)	EpiXcan	0.99617	esophagus_mucosa	0.999981
6145	ENSG00000261505	AL031714.1	-0.106849	-0.00891008	0.914909	0.0141468	0.0599543	1.47501e-05	5.0338e-05	18	23	23	C2	GI. esophagus, mucosa (GTEx)	EpiXcan	0.99617	esophagus_mucosa	0.999981
6146	ENSG00000116731	PRDM2	-0.106606	-0.00890724	0.915102	0.061345	0.074007	1.85384e-06	7.0426e-06	30	34	34	C2	GI. esophagus, mucosa (GTEx)	EpiXcan	0.99617	esophagus_mucosa	0.999981
6147	ENSG00000142910	TINAGL1	-0.106558	0.00179663	0.915139	0.0291784	0.0116865	0.0653252	0.138565	27	34	34	C2	GI. esophagus, mucosa (GTEx)	EpiXcan	0.99617	esophagus_mucosa	0.999981
6148	ENSG00000189266	PNRC2	0.106493	0.00213792	0.915191	0.313473	0.539331	4.64063e-58	4.19123e-56	13	18	18	C2	GI. esophagus, mucosa (GTEx)	EpiXcan	0.99617	esophagus_mucosa	0.999981
6149	ENSG00000159363	ATP13A2	0.106278	0.0366933	0.915362	0.0016339	0.266814	1.15519e-22	1.6091e-21	3	6	6	C2	GI. esophagus, mucosa (GTEx)	EpiXcan	0.99617	esophagus_mucosa	0.999981
6150	ENSG00000134987	WDR36	0.10609	0.0132473	0.915511	0.0175012	0.0644871	9.39037e-06	3.28557e-05	14	17	17	C2	GI. esophagus, mucosa (GTEx)	EpiXcan	0.99617	esophagus_mucosa	0.999981
6151	ENSG00000146066	HIGD2A	-0.105878	-0.00338878	0.915679	0.116816	0.038962	0.000703106	0.00195006	75	93	93	C2	GI. esophagus, mucosa (GTEx)	EpiXcan	0.99617	esophagus_mucosa	0.999981
6152	ENSG00000116991	SIPA1L2	-0.105867	-0.00650936	0.915688	0.116516	0.0384642	0.000753838	0.00207981	63	80	80	C2	GI. esophagus, mucosa (GTEx)	EpiXcan	0.99617	esophagus_mucosa	0.999981
6153	ENSG00000138032	PPM1B	0.105518	0.0141039	0.915965	0.0239047	0.0410944	0.000431845	0.00123325	24	27	27	C2	GI. esophagus, mucosa (GTEx)	EpiXcan	0.99617	esophagus_mucosa	0.999981
6154	ENSG00000124019	FAM124B	-0.105427	-0.00241787	0.916037	0.0204659	0.0632238	1.40895e-05	4.82011e-05	19	21	21	C2	GI. esophagus, mucosa (GTEx)	EpiXcan	0.99617	esophagus_mucosa	0.999981
6155	ENSG00000145687	SSBP2	0.105122	0.00698438	0.916279	0.0453622	0.0248493	0.00684845	0.0168521	31	38	38	C2	GI. esophagus, mucosa (GTEx)	EpiXcan	0.99617	esophagus_mucosa	0.999981
6156	ENSG00000163904	SENP2	-0.10465	-0.00756658	0.916654	0.0211749	0.02088	0.0127914	0.0303554	8	10	10	C2	GI. esophagus, mucosa (GTEx)	EpiXcan	0.99617	esophagus_mucosa	0.999981
6157	ENSG00000014641	MDH1	-0.104542	-0.0264839	0.91674	0.00247039	0.0108456	0.0764743	0.160168	2	2	2	C2	GI. esophagus, mucosa (GTEx)	EpiXcan	0.99617	esophagus_mucosa	0.999981
6158	ENSG00000164199	ADGRV1	0.104248	0.00463758	0.916972	0.105224	0.0475247	0.000146033	0.000439827	63	71	71	C2	GI. esophagus, mucosa (GTEx)	EpiXcan	0.99617	esophagus_mucosa	0.999981
6159	ENSG00000203865	ATP1A1-AS1	0.103814	0.0108139	0.917317	0.0229379	0.0159767	0.0295922	0.0664199	17	18	18	C2	GI. esophagus, mucosa (GTEx)	EpiXcan	0.99617	esophagus_mucosa	0.999981
6160	ENSG00000163214	DHX57	0.103591	0.00466147	0.917494	0.0291497	0.0617787	1.52619e-05	5.19959e-05	24	30	30	C2	GI. esophagus, mucosa (GTEx)	EpiXcan	0.99617	esophagus_mucosa	0.999981
6161	ENSG00000166224	SGPL1	0.103512	0.00169507	0.917557	0.0377701	0.0252949	0.00606785	0.0149945	43	52	52	C2	GI. esophagus, mucosa (GTEx)	EpiXcan	0.99617	esophagus_mucosa	0.999981
6162	ENSG00000184897	H1FX	0.103463	0.0015321	0.917596	0.0231486	0.0106437	0.0759213	0.159129	12	13	13	C2	GI. esophagus, mucosa (GTEx)	EpiXcan	0.99617	esophagus_mucosa	0.999981
6163	ENSG00000150782	IL18	-0.103194	-0.00796645	0.917809	0.0507124	0.108905	4.7602e-09	2.37399e-08	17	18	18	C2	GI. esophagus, mucosa (GTEx)	EpiXcan	0.99617	esophagus_mucosa	0.999981
6164	ENSG00000151748	SAV1	0.102924	0.000882937	0.918023	0.0735318	0.125237	2.89458e-10	1.60714e-09	50	63	63	C2	GI. esophagus, mucosa (GTEx)	EpiXcan	0.99617	esophagus_mucosa	0.999981
6165	ENSG00000065060	UHRF1BP1	-0.102902	-0.00311485	0.918041	0.140708	0.306933	8.66921e-27	1.53815e-25	33	40	40	C2	GI. esophagus, mucosa (GTEx)	EpiXcan	0.99617	esophagus_mucosa	0.999981
6166	ENSG00000169967	MAP3K2	0.102827	0.00353639	0.9181	0.100989	0.174794	3.04378e-14	2.41006e-13	11	12	12	C2	GI. esophagus, mucosa (GTEx)	EpiXcan	0.99617	esophagus_mucosa	0.999981
6167	ENSG00000165632	TAF3	0.102795	0.0259624	0.918125	0.0028925	0.0217504	0.0116842	0.0279269	8	13	13	C2	GI. esophagus, mucosa (GTEx)	EpiXcan	0.99617	esophagus_mucosa	0.999981
6168	ENSG00000142252	GEMIN7	0.102778	0.00187659	0.91814	0.149131	0.248262	5.38572e-21	6.7801e-20	26	30	30	C2	GI. esophagus, mucosa (GTEx)	EpiXcan	0.99617	esophagus_mucosa	0.999981
6169	ENSG00000118402	ELOVL4	0.102733	0.00344072	0.918175	0.0900932	0.185132	4.60304e-15	3.89118e-14	59	76	76	C2	GI. esophagus, mucosa (GTEx)	EpiXcan	0.99617	esophagus_mucosa	0.999981
6170	ENSG00000138326	RPS24	-0.102326	-0.00927057	0.918498	0.0255979	0.145573	4.13819e-12	2.72486e-11	8	10	10	C2	GI. esophagus, mucosa (GTEx)	EpiXcan	0.99617	esophagus_mucosa	0.999981
6171	ENSG00000128262	POM121L9P	0.102077	0.00335235	0.918695	0.0871583	0.217986	9.20098e-18	9.42932e-17	14	16	16	C2	GI. esophagus, mucosa (GTEx)	EpiXcan	0.99617	esophagus_mucosa	0.999981
6172	ENSG00000167207	NOD2	0.101861	0.00512543	0.918867	0.0950372	0.18982	2.89435e-16	2.7048e-15	24	29	29	C2	GI. esophagus, mucosa (GTEx)	EpiXcan	0.99617	esophagus_mucosa	0.999981
6173	ENSG00000198792	TMEM184B	-0.101544	-0.0130561	0.919118	0.0030789	0.0262135	0.00541004	0.0134616	5	6	6	C2	GI. esophagus, mucosa (GTEx)	EpiXcan	0.99617	esophagus_mucosa	0.999981
6174	ENSG00000105483	CARD8	0.101515	0.00931178	0.919142	0.0132365	0.0403417	0.000574342	0.00161223	8	11	11	C2	GI. esophagus, mucosa (GTEx)	EpiXcan	0.99617	esophagus_mucosa	0.999981
6175	ENSG00000177054	ZDHHC13	-0.101506	-0.00113751	0.919149	0.111495	0.199334	2.42191e-16	2.27852e-15	13	16	16	C2	GI. esophagus, mucosa (GTEx)	EpiXcan	0.99617	esophagus_mucosa	0.999981
6176	ENSG00000120889	TNFRSF10B	0.101267	0.0166294	0.919339	0.00723322	0.0175799	0.0240876	0.0549368	12	16	16	C2	GI. esophagus, mucosa (GTEx)	EpiXcan	0.99617	esophagus_mucosa	0.999981
6177	ENSG00000196792	STRN3	0.100912	0.00594568	0.919621	0.079646	0.0539403	5.7889e-05	0.000183221	63	73	73	C2	GI. esophagus, mucosa (GTEx)	EpiXcan	0.99617	esophagus_mucosa	0.999981
6178	ENSG00000103326	CAPN15	0.100675	0.00254343	0.919808	0.0356516	0.0785767	9.11649e-07	3.58388e-06	29	44	44	C2	GI. esophagus, mucosa (GTEx)	EpiXcan	0.99617	esophagus_mucosa	0.999981
6179	ENSG00000149150	SLC43A1	-0.100277	-0.00950857	0.920125	0.0146485	0.0125383	0.0524432	0.113225	5	5	5	C2	GI. esophagus, mucosa (GTEx)	EpiXcan	0.99617	esophagus_mucosa	0.999981
6180	ENSG00000170430	MGMT	-0.100143	0.000284061	0.920231	0.489059	0.630236	1.02653e-75	3.34197e-73	66	75	75	C2	GI. esophagus, mucosa (GTEx)	EpiXcan	0.99617	esophagus_mucosa	0.999981
6181	ENSG00000105072	C19orf44	-0.0999031	-0.00568327	0.920421	0.0245664	0.147109	6.25251e-12	4.04664e-11	7	10	10	C2	GI. esophagus, mucosa (GTEx)	EpiXcan	0.99617	esophagus_mucosa	0.999981
6182	ENSG00000198231	DDX42	-0.0998896	-0.00713934	0.920432	0.017024	0.0760685	1.06647e-06	4.15746e-06	22	30	30	C2	GI. esophagus, mucosa (GTEx)	EpiXcan	0.99617	esophagus_mucosa	0.999981
6183	ENSG00000227372	TP73-AS1	-0.0998294	-0.00674952	0.92048	0.0258091	0.0387067	0.000702602	0.00194921	11	16	16	C2	GI. esophagus, mucosa (GTEx)	EpiXcan	0.99617	esophagus_mucosa	0.999981
6184	ENSG00000204574	ABCF1	-0.0996441	-0.00374178	0.920627	0.0527102	0.139287	2.60967e-11	1.59323e-10	9	10	10	C2	GI. esophagus, mucosa (GTEx)	EpiXcan	0.99617	esophagus_mucosa	0.999981
6185	ENSG00000129465	RIPK3	0.0994866	0.0038867	0.920752	0.146105	0.199251	7.75919e-17	7.48593e-16	14	15	15	C2	GI. esophagus, mucosa (GTEx)	EpiXcan	0.99617	esophagus_mucosa	0.999981
6186	ENSG00000107611	CUBN	-0.099215	-0.00678035	0.920968	0.0222142	0.0516358	7.93794e-05	0.000247821	27	35	35	C2	GI. esophagus, mucosa (GTEx)	EpiXcan	0.99617	esophagus_mucosa	0.999981
6187	ENSG00000078177	N4BP2	0.0991452	0.00216149	0.921023	0.140136	0.245187	2.04287e-20	2.4933e-19	13	16	16	C2	GI. esophagus, mucosa (GTEx)	EpiXcan	0.99617	esophagus_mucosa	0.999981
6188	ENSG00000184584	TMEM173	0.0991112	0.00819087	0.92105	0.03851	0.0805699	7.73149e-07	3.0661e-06	31	35	35	C2	GI. esophagus, mucosa (GTEx)	EpiXcan	0.99617	esophagus_mucosa	0.999981
6189	ENSG00000219200	RNASEK	-0.0989602	-0.00535668	0.92117	0.100623	0.18996	7.73098e-16	6.9554e-15	11	15	15	C2	GI. esophagus, mucosa (GTEx)	EpiXcan	0.99617	esophagus_mucosa	0.999981
6190	ENSG00000188690	UROS	0.0986604	0.00115203	0.921408	0.245434	0.306864	1.23396e-26	2.16469e-25	88	99	99	C2	GI. esophagus, mucosa (GTEx)	EpiXcan	0.99617	esophagus_mucosa	0.999981
6191	ENSG00000176407	KCMF1	-0.0986428	-0.00944059	0.921422	0.0122582	0.0272301	0.00459551	0.0115416	23	28	28	C2	GI. esophagus, mucosa (GTEx)	EpiXcan	0.99617	esophagus_mucosa	0.999981
6192	ENSG00000116761	CTH	0.0984689	0.0260927	0.92156	0.00179926	0.0641091	9.52101e-06	3.32879e-05	2	4	4	C2	GI. esophagus, mucosa (GTEx)	EpiXcan	0.99617	esophagus_mucosa	0.999981
6193	ENSG00000183688	RFLNB	-0.0984327	-0.00328549	0.921589	0.0653199	0.196181	6.60735e-16	5.99069e-15	36	48	48	C2	GI. esophagus, mucosa (GTEx)	EpiXcan	0.99617	esophagus_mucosa	0.999981
6194	ENSG00000088832	FKBP1A	-0.0982115	-0.00839361	0.921764	0.117131	0.1512	2.14221e-12	1.44594e-11	55	65	65	C2	GI. esophagus, mucosa (GTEx)	EpiXcan	0.99617	esophagus_mucosa	0.999981
6195	ENSG00000155158	TTC39B	0.0977556	0.001795	0.922126	0.234703	0.352399	6.78714e-31	1.51054e-29	20	28	28	C2	GI. esophagus, mucosa (GTEx)	EpiXcan	0.99617	esophagus_mucosa	0.999981
6196	ENSG00000084676	NCOA1	0.0975215	0.00186171	0.922312	0.110498	0.147347	4.92929e-12	3.22303e-11	20	25	25	C2	GI. esophagus, mucosa (GTEx)	EpiXcan	0.99617	esophagus_mucosa	0.999981
6197	ENSG00000167815	PRDX2	0.0975123	0.0103288	0.92232	0.0163404	0.0735093	2.25144e-06	8.46571e-06	18	24	24	C2	GI. esophagus, mucosa (GTEx)	EpiXcan	0.99617	esophagus_mucosa	0.999981
6198	ENSG00000171798	KNDC1	-0.0972972	-0.00289989	0.92249	0.205475	0.351195	3.32168e-31	7.56101e-30	51	61	61	C2	GI. esophagus, mucosa (GTEx)	EpiXcan	0.99617	esophagus_mucosa	0.999981
6199	ENSG00000142657	PGD	-0.0972535	-0.00625403	0.922525	0.0536591	0.0782799	8.55359e-07	3.38063e-06	21	26	26	C2	GI. esophagus, mucosa (GTEx)	EpiXcan	0.99617	esophagus_mucosa	0.999981
6200	ENSG00000110042	DTX4	-0.0969558	-0.00399629	0.922762	0.0700279	0.200978	2.21925e-17	2.22185e-16	27	30	30	C2	GI. esophagus, mucosa (GTEx)	EpiXcan	0.99617	esophagus_mucosa	0.999981
6201	ENSG00000130300	PLVAP	-0.0969073	-0.00443133	0.9228	0.0545165	0.172485	6.6289e-14	5.09599e-13	1	2	2	C2	GI. esophagus, mucosa (GTEx)	EpiXcan	0.99617	esophagus_mucosa	0.999981
6202	ENSG00000145545	SRD5A1	-0.0968886	-0.000236022	0.922815	0.0351524	0.0770244	9.48729e-07	3.71305e-06	35	44	44	C2	GI. esophagus, mucosa (GTEx)	EpiXcan	0.99617	esophagus_mucosa	0.999981
6203	ENSG00000261098	AP000766.1	0.0966436	0.00543377	0.923009	0.0272482	0.200866	3.55638e-16	3.29707e-15	18	22	22	C2	GI. esophagus, mucosa (GTEx)	EpiXcan	0.996219	esophagus_mucosa	0.999981
6204	ENSG00000116406	EDEM3	-0.0964418	-0.00605896	0.92317	0.0599243	0.16497	1.65558e-13	1.23476e-12	23	26	26	C2	GI. esophagus, mucosa (GTEx)	EpiXcan	0.996232	esophagus_mucosa	0.999981
6205	ENSG00000141258	SGSM2	0.0958431	0.00980456	0.923645	0.0113096	0.573259	1.27375e-63	1.59208e-61	10	13	13	C2	GI. esophagus, mucosa (GTEx)	EpiXcan	0.996283	esophagus_mucosa	0.999981
6206	ENSG00000075275	CELSR1	-0.0952695	-0.000969836	0.924101	0.213887	0.0922709	8.285e-08	3.63693e-07	105	125	125	C2	GI. esophagus, mucosa (GTEx)	EpiXcan	0.996283	esophagus_mucosa	0.999981
6207	ENSG00000173588	CEP83	0.0952683	0.0165096	0.924102	0.0251666	0.0437106	0.000222748	0.000656334	16	19	19	C2	GI. esophagus, mucosa (GTEx)	EpiXcan	0.996283	esophagus_mucosa	0.999981
6208	ENSG00000159173	TNNI1	-0.0950283	-0.00164521	0.924292	0.21343	0.327875	3.84525e-29	7.81272e-28	19	23	23	C2	GI. esophagus, mucosa (GTEx)	EpiXcan	0.996283	esophagus_mucosa	0.999981
6209	ENSG00000178761	FAM219B	-0.0947824	-0.00499325	0.924488	0.0269565	0.0677366	3.45235e-06	1.26816e-05	3	3	3	C2	GI. esophagus, mucosa (GTEx)	EpiXcan	0.996283	esophagus_mucosa	0.999981
6210	ENSG00000090263	MRPS33	-0.0941084	-0.00277334	0.925023	0.114638	0.163261	4.06541e-13	2.92605e-12	36	39	39	C2	GI. esophagus, mucosa (GTEx)	EpiXcan	0.996283	esophagus_mucosa	0.999981
6211	ENSG00000185880	TRIM69	-0.0935951	-0.00243848	0.925431	0.159347	0.245407	3.65981e-21	4.64494e-20	13	14	14	C2	GI. esophagus, mucosa (GTEx)	EpiXcan	0.996283	esophagus_mucosa	0.999981
6212	ENSG00000217930	PAM16	0.0933977	0.00439802	0.925588	0.0794906	0.150521	2.81213e-12	1.88089e-11	21	22	22	C2	GI. esophagus, mucosa (GTEx)	EpiXcan	0.996283	esophagus_mucosa	0.999981
6213	ENSG00000250786	SNHG18	0.0932877	0.00255502	0.925675	0.313883	0.491401	1.06822e-49	6.17933e-48	85	101	101	C2	GI. esophagus, mucosa (GTEx)	EpiXcan	0.996283	esophagus_mucosa	0.999981
6214	ENSG00000197146	AL133458.1	-0.0932781	-0.00330995	0.925683	0.0772966	0.225366	1.27864e-18	1.38008e-17	34	39	39	C2	GI. esophagus, mucosa (GTEx)	EpiXcan	0.996283	esophagus_mucosa	0.999981
6215	ENSG00000127554	GFER	-0.093195	-0.00329132	0.925749	0.113786	0.197683	3.04145e-16	2.83659e-15	16	19	19	C2	GI. esophagus, mucosa (GTEx)	EpiXcan	0.996283	esophagus_mucosa	0.999981
6216	ENSG00000010165	METTL13	0.09317	0.00445925	0.925768	0.0423865	0.0568755	3.04717e-05	9.98766e-05	41	46	46	C2	GI. esophagus, mucosa (GTEx)	EpiXcan	0.996283	esophagus_mucosa	0.999981
6217	ENSG00000088387	DOCK9	0.0930991	0.00511529	0.925825	0.0500608	0.0957795	5.66272e-08	2.52701e-07	15	16	16	C2	GI. esophagus, mucosa (GTEx)	EpiXcan	0.996283	esophagus_mucosa	0.999981
6218	ENSG00000184787	UBE2G2	-0.0930256	-0.0118364	0.925883	0.00825715	0.041802	0.000426402	0.00121795	6	6	6	C2	GI. esophagus, mucosa (GTEx)	EpiXcan	0.996283	esophagus_mucosa	0.999981
6219	ENSG00000226200	SGMS1-AS1	-0.0928911	-0.0113638	0.92599	0.00918683	0.0136889	0.0431704	0.0944729	5	6	6	C2	GI. esophagus, mucosa (GTEx)	EpiXcan	0.996283	esophagus_mucosa	0.999981
6220	ENSG00000177556	ATOX1	0.0926947	0.013352	0.926146	0.0310438	0.0378215	0.000828902	0.00227258	20	24	24	C2	GI. esophagus, mucosa (GTEx)	EpiXcan	0.996283	esophagus_mucosa	0.999981
6221	ENSG00000135587	SMPD2	-0.0926795	-0.00145669	0.926158	0.174486	0.240894	4.42875e-20	5.28994e-19	22	27	27	C2	GI. esophagus, mucosa (GTEx)	EpiXcan	0.996283	esophagus_mucosa	0.999981
6222	ENSG00000253636	AC022893.1	-0.0925946	-0.00697605	0.926226	0.0536476	0.0525713	7.71838e-05	0.000241506	25	29	29	C2	GI. esophagus, mucosa (GTEx)	EpiXcan	0.996283	esophagus_mucosa	0.999981
6223	ENSG00000197580	BCO2	-0.0924868	-0.00255076	0.926311	0.0721762	0.143016	6.42478e-12	4.15429e-11	22	24	24	C2	GI. esophagus, mucosa (GTEx)	EpiXcan	0.996283	esophagus_mucosa	0.999981
6224	ENSG00000139433	GLTP	0.0922765	0.00374654	0.926478	0.064826	0.0856557	2.74566e-07	1.14463e-06	34	39	39	C2	GI. esophagus, mucosa (GTEx)	EpiXcan	0.996283	esophagus_mucosa	0.999981
6225	ENSG00000090382	LYZ	-0.0921708	-0.00286415	0.926562	0.0444443	0.0696756	2.58695e-06	9.64953e-06	10	10	10	C2	GI. esophagus, mucosa (GTEx)	EpiXcan	0.996283	esophagus_mucosa	0.999981
6226	ENSG00000163728	TTC14	0.0918424	0.0139088	0.926823	0.00200304	0.0418983	0.000311133	0.00090308	3	4	4	C2	GI. esophagus, mucosa (GTEx)	EpiXcan	0.996283	esophagus_mucosa	0.999981
6227	ENSG00000103507	BCKDK	-0.0918092	-0.0052616	0.92685	0.0341236	0.097402	2.5139e-08	1.16956e-07	7	10	10	C2	GI. esophagus, mucosa (GTEx)	EpiXcan	0.996283	esophagus_mucosa	0.999981
6228	ENSG00000116209	TMEM59	0.0917713	0.00589036	0.92688	0.0264059	0.0989164	2.30667e-08	1.07754e-07	7	9	9	C2	GI. esophagus, mucosa (GTEx)	EpiXcan	0.996283	esophagus_mucosa	0.999981
6229	ENSG00000158220	ESYT3	0.0915713	0.00615099	0.927039	0.0256749	0.0421833	0.00041077	0.00117667	16	21	21	C2	GI. esophagus, mucosa (GTEx)	EpiXcan	0.996283	esophagus_mucosa	0.999981
6230	ENSG00000186635	ARAP1	0.0914864	0.00322278	0.927106	0.0763826	0.318106	2.13062e-28	4.17739e-27	4	6	6	C2	GI. esophagus, mucosa (GTEx)	EpiXcan	0.996283	esophagus_mucosa	0.999981
6231	ENSG00000154930	ACSS1	-0.091324	-0.00554709	0.927235	0.0284721	0.0337953	0.00154325	0.00411034	12	12	12	C2	GI. esophagus, mucosa (GTEx)	EpiXcan	0.996283	esophagus_mucosa	0.999981
6232	ENSG00000168792	ABHD15	-0.0900352	-0.0150403	0.928259	0.0725554	0.118048	1.27209e-09	6.68465e-09	26	30	30	C2	GI. esophagus, mucosa (GTEx)	EpiXcan	0.996861	esophagus_mucosa	0.999981
6233	ENSG00000145365	TIFA	-0.089949	-0.00232814	0.928328	0.213107	0.337141	2.22073e-29	4.56504e-28	12	14	14	C2	GI. esophagus, mucosa (GTEx)	EpiXcan	0.996861	esophagus_mucosa	0.999981
6234	ENSG00000172831	CES2	-0.0898516	-0.00262881	0.928405	0.0809712	0.250601	7.17312e-21	8.95776e-20	12	18	18	C2	GI. esophagus, mucosa (GTEx)	EpiXcan	0.996861	esophagus_mucosa	0.999981
6235	ENSG00000182165	TP53TG1	0.0896164	0.00866141	0.928592	0.102264	0.314854	2.97268e-27	5.48281e-26	53	60	60	C2	GI. esophagus, mucosa (GTEx)	EpiXcan	0.996861	esophagus_mucosa	0.999981
6236	ENSG00000166206	GABRB3	0.089548	0.00835311	0.928646	0.0630479	0.164782	2.43283e-13	1.79343e-12	53	61	61	C2	GI. esophagus, mucosa (GTEx)	EpiXcan	0.996861	esophagus_mucosa	0.999981
6237	ENSG00000182771	GRID1	-0.0895224	-0.00434392	0.928667	0.0592862	0.0854933	2.96743e-07	1.23231e-06	75	89	89	C2	GI. esophagus, mucosa (GTEx)	EpiXcan	0.996861	esophagus_mucosa	0.999981
6238	ENSG00000108582	CPD	-0.0882944	-0.0118205	0.929643	0.0279721	0.0349287	0.00111787	0.00302164	17	17	17	C2	GI. esophagus, mucosa (GTEx)	EpiXcan	0.997091	esophagus_mucosa	0.999981
6239	ENSG00000125378	BMP4	-0.0880882	-0.0347326	0.929807	0.0264783	0.0236906	0.0084205	0.0205006	24	34	34	C2	GI. esophagus, mucosa (GTEx)	EpiXcan	0.997091	esophagus_mucosa	0.999981
6240	ENSG00000125753	VASP	0.0880314	0.018464	0.929852	0.00288206	0.0413766	0.000483125	0.00136798	16	23	23	C2	GI. esophagus, mucosa (GTEx)	EpiXcan	0.997091	esophagus_mucosa	0.999981
6241	ENSG00000169282	KCNAB1	0.0880138	0.00610383	0.929866	0.0368759	0.0948269	6.76337e-08	2.99337e-07	15	16	16	C2	GI. esophagus, mucosa (GTEx)	EpiXcan	0.997091	esophagus_mucosa	0.999981
6242	ENSG00000106565	TMEM176B	0.0879631	-0.00138569	0.929906	0.188839	0.132978	7.21793e-11	4.23486e-10	75	97	97	C2	GI. esophagus, mucosa (GTEx)	EpiXcan	0.997091	esophagus_mucosa	0.999981
6243	ENSG00000100197	CYP2D6	-0.0877323	-0.00194435	0.930089	0.235325	0.483168	6.88159e-49	3.85341e-47	17	21	21	C2	GI. esophagus, mucosa (GTEx)	EpiXcan	0.997091	esophagus_mucosa	0.999981
6244	ENSG00000137726	FXYD6	0.0876042	0.0379209	0.930191	0.00128902	0.0146703	0.0391849	0.0863615	5	8	8	C2	GI. esophagus, mucosa (GTEx)	EpiXcan	0.997091	esophagus_mucosa	0.999981
6245	ENSG00000134046	MBD2	-0.0873868	-0.00972156	0.930364	0.0106232	0.0153714	0.0332992	0.0742878	12	13	13	C2	GI. esophagus, mucosa (GTEx)	EpiXcan	0.997091	esophagus_mucosa	0.999981
6246	ENSG00000110422	HIPK3	-0.0873362	-0.0130586	0.930404	0.00407459	0.0128758	0.0534868	0.115318	10	16	16	C2	GI. esophagus, mucosa (GTEx)	EpiXcan	0.997091	esophagus_mucosa	0.999981
6247	ENSG00000078319	PMS2P1	0.0871346	0.0045654	0.930564	0.0488497	0.103197	1.05486e-08	5.08879e-08	14	16	16	C2	GI. esophagus, mucosa (GTEx)	EpiXcan	0.997091	esophagus_mucosa	0.999981
6248	ENSG00000235750	KIAA0040	0.0870399	-0.00248351	0.93064	0.0219818	0.0834392	3.96425e-07	1.62553e-06	14	22	22	C2	GI. esophagus, mucosa (GTEx)	EpiXcan	0.997091	esophagus_mucosa	0.999981
6249	ENSG00000213281	NRAS	-0.0869262	-0.0122794	0.93073	0.00537121	0.0276658	0.00370327	0.00940361	21	28	28	C2	GI. esophagus, mucosa (GTEx)	EpiXcan	0.997091	esophagus_mucosa	0.999981
6250	ENSG00000106399	RPA3	-0.0867259	-0.00430175	0.930889	0.15739	0.245954	2.88984e-20	3.49653e-19	33	48	48	C2	GI. esophagus, mucosa (GTEx)	EpiXcan	0.997091	esophagus_mucosa	0.999981
6251	ENSG00000234072	AC074117.1	-0.0864172	-0.00207444	0.931135	0.0409295	0.0594245	2.01506e-05	6.75336e-05	13	13	13	C2	GI. esophagus, mucosa (GTEx)	EpiXcan	0.997091	esophagus_mucosa	0.999981
6252	ENSG00000159377	PSMB4	-0.0862133	-0.0114928	0.931297	0.0117435	0.0471301	0.000180984	0.000539876	12	13	13	C2	GI. esophagus, mucosa (GTEx)	EpiXcan	0.997091	esophagus_mucosa	0.999981
6253	ENSG00000108106	UBE2S	-0.0859665	-0.00404378	0.931493	0.0461613	0.0755057	1.67863e-06	6.41526e-06	27	37	37	C2	GI. esophagus, mucosa (GTEx)	EpiXcan	0.997091	esophagus_mucosa	0.999981
6254	ENSG00000136147	PHF11	-0.0855654	-0.00766098	0.931812	0.0171126	0.048194	0.000110369	0.000338456	6	10	10	C2	GI. esophagus, mucosa (GTEx)	EpiXcan	0.997091	esophagus_mucosa	0.999981
6255	ENSG00000141664	ZCCHC2	0.0848975	-9.41542e-05	0.932343	0.00925175	0.0105559	0.0777828	0.162592	6	7	7	C2	GI. esophagus, mucosa (GTEx)	EpiXcan	0.997091	esophagus_mucosa	0.999981
6256	ENSG00000175283	DOLK	0.0848948	0.00570594	0.932345	0.0153336	0.0315721	0.00196832	0.00517456	11	12	12	C2	GI. esophagus, mucosa (GTEx)	EpiXcan	0.997091	esophagus_mucosa	0.999981
6257	ENSG00000095319	NUP188	-0.0848025	-0.00454623	0.932418	0.108625	0.0999997	2.46581e-08	1.14795e-07	41	52	52	C2	GI. esophagus, mucosa (GTEx)	EpiXcan	0.997091	esophagus_mucosa	0.999981
6258	ENSG00000165678	GHITM	0.0847378	0.00355842	0.93247	0.0203633	0.0267963	0.00466455	0.0117023	17	19	19	C2	GI. esophagus, mucosa (GTEx)	EpiXcan	0.997091	esophagus_mucosa	0.999981
6259	ENSG00000174238	PITPNA	0.0839269	0.000833619	0.933115	0.0412737	0.133168	7.04253e-11	4.13542e-10	25	37	37	C2	GI. esophagus, mucosa (GTEx)	EpiXcan	0.997091	esophagus_mucosa	0.999981
6260	ENSG00000183397	C19orf71	-0.0837841	-0.000922153	0.933228	0.0269536	0.079311	9.29299e-07	3.64507e-06	14	20	20	C2	GI. esophagus, mucosa (GTEx)	EpiXcan	0.997091	esophagus_mucosa	0.999981
6261	ENSG00000105397	TYK2	-0.0837653	-0.0107596	0.933243	0.0178196	0.0891032	1.57766e-07	6.73958e-07	19	23	23	C2	GI. esophagus, mucosa (GTEx)	EpiXcan	0.997091	esophagus_mucosa	0.999981
6262	ENSG00000185963	BICD2	-0.0834843	-0.000514984	0.933466	0.0281364	0.0171839	0.0226958	0.0519149	23	27	27	C2	GI. esophagus, mucosa (GTEx)	EpiXcan	0.997091	esophagus_mucosa	0.999981
6263	ENSG00000167526	RPL13	-0.0834652	-0.00453543	0.933482	0.0392234	0.142583	1.20427e-11	7.58369e-11	9	12	12	C2	GI. esophagus, mucosa (GTEx)	EpiXcan	0.997091	esophagus_mucosa	0.999981
6264	ENSG00000260121	AC138028.4	-0.083063	-0.00972461	0.933801	0.0137003	0.032336	0.00211609	0.0055391	5	9	9	C2	GI. esophagus, mucosa (GTEx)	EpiXcan	0.997091	esophagus_mucosa	0.999981
6265	ENSG00000196139	AKR1C3	-0.0827649	-0.00437386	0.934038	0.0827492	0.155245	2.33597e-13	1.72294e-12	38	49	49	C2	GI. esophagus, mucosa (GTEx)	EpiXcan	0.997091	esophagus_mucosa	0.999981
6266	ENSG00000170776	AKAP13	0.0826457	0.00395194	0.934133	0.00919014	0.0257632	0.00560244	0.0139008	5	6	6	C2	GI. esophagus, mucosa (GTEx)	EpiXcan	0.997091	esophagus_mucosa	0.999981
6267	ENSG00000204149	AGAP6	0.082279	0.00301286	0.934425	0.225453	0.398176	1.94298e-37	6.28169e-36	20	30	30	C2	GI. esophagus, mucosa (GTEx)	EpiXcan	0.997091	esophagus_mucosa	0.999981
6268	ENSG00000160867	FGFR4	0.0818405	0.00165997	0.934774	0.0793629	0.288732	5.32975e-25	8.60567e-24	25	30	30	C2	GI. esophagus, mucosa (GTEx)	EpiXcan	0.997091	esophagus_mucosa	0.999981
6269	ENSG00000163605	PPP4R2	-0.08166	-0.0044315	0.934917	0.0504261	0.0214285	0.0122133	0.029097	50	58	58	C2	GI. esophagus, mucosa (GTEx)	EpiXcan	0.997091	esophagus_mucosa	0.999981
6270	ENSG00000157778	PSMG3	0.0816467	0.0060912	0.934928	0.0290635	0.0425526	0.000392415	0.00112767	14	17	17	C2	GI. esophagus, mucosa (GTEx)	EpiXcan	0.997091	esophagus_mucosa	0.999981
6271	ENSG00000129625	REEP5	0.0814907	0.00438927	0.935052	0.018388	0.0378299	0.000711687	0.00197246	7	7	7	C2	GI. esophagus, mucosa (GTEx)	EpiXcan	0.997091	esophagus_mucosa	0.999981
6272	ENSG00000143390	RFX5	0.0812832	0.0251356	0.935217	0.0114656	0.0104309	0.0811858	0.169125	8	8	8	C2	GI. esophagus, mucosa (GTEx)	EpiXcan	0.997091	esophagus_mucosa	0.999981
6273	ENSG00000196313	POM121	0.0812336	0.0027396	0.935256	0.0634044	0.168177	1.32799e-13	9.96274e-13	7	11	11	C2	GI. esophagus, mucosa (GTEx)	EpiXcan	0.997091	esophagus_mucosa	0.999981
6274	ENSG00000198862	LTN1	-0.0811586	0.00358769	0.935316	0.0147677	0.0101512	0.0862156	0.178725	7	9	9	C2	GI. esophagus, mucosa (GTEx)	EpiXcan	0.997091	esophagus_mucosa	0.999981
6275	ENSG00000006118	TMEM132A	-0.0809484	-0.0174284	0.935483	0.0155449	0.018111	0.0217761	0.0499989	20	22	22	C2	GI. esophagus, mucosa (GTEx)	EpiXcan	0.997091	esophagus_mucosa	0.999981
6276	ENSG00000148290	SURF1	-0.0809321	-0.00202697	0.935496	0.061986	0.349661	1.62354e-31	3.7754e-30	24	35	35	C2	GI. esophagus, mucosa (GTEx)	EpiXcan	0.997091	esophagus_mucosa	0.999981
6277	ENSG00000204934	ATP6V0E2-AS1	0.0805231	0.00978693	0.935821	0.0177698	0.0286062	0.00372577	0.00945731	18	22	22	C2	GI. esophagus, mucosa (GTEx)	EpiXcan	0.997091	esophagus_mucosa	0.999981
6278	ENSG00000129226	CD68	0.0803453	0.00365398	0.935963	0.0883757	0.216904	5.9234e-18	6.1378e-17	4	5	5	C2	GI. esophagus, mucosa (GTEx)	EpiXcan	0.997091	esophagus_mucosa	0.999981
6279	ENSG00000103145	HCFC1R1	-0.0802285	-0.00505398	0.936056	0.0285256	0.0744505	1.87551e-06	7.12105e-06	7	7	7	C2	GI. esophagus, mucosa (GTEx)	EpiXcan	0.997091	esophagus_mucosa	0.999981
6280	ENSG00000125875	TBC1D20	0.0801979	0.00253298	0.93608	0.03315	0.0630035	1.32626e-05	4.55838e-05	17	21	21	C2	GI. esophagus, mucosa (GTEx)	EpiXcan	0.997091	esophagus_mucosa	0.999981
6281	ENSG00000129103	SUMF2	-0.08018	-0.00230364	0.936094	0.188505	0.322932	7.80739e-28	1.4972e-26	19	22	22	C2	GI. esophagus, mucosa (GTEx)	EpiXcan	0.997091	esophagus_mucosa	0.999981
6282	ENSG00000178971	CTC1	0.0800618	-0.00782119	0.936188	0.0441163	0.0691679	5.15732e-06	1.85121e-05	14	18	18	C2	GI. esophagus, mucosa (GTEx)	EpiXcan	0.997091	esophagus_mucosa	0.999981
6283	ENSG00000243811	APOBEC3D	-0.0794072	-0.00321108	0.936709	0.0334029	0.104976	9.65692e-09	4.67453e-08	10	13	13	C2	GI. esophagus, mucosa (GTEx)	EpiXcan	0.997091	esophagus_mucosa	0.999981
6284	ENSG00000196199	MPHOSPH8	0.0793972	0.00220876	0.936717	0.0733442	0.118123	6.45274e-10	3.49041e-09	18	25	25	C2	GI. esophagus, mucosa (GTEx)	EpiXcan	0.997091	esophagus_mucosa	0.999981
6285	ENSG00000080822	CLDND1	-0.0793227	-0.00840959	0.936776	0.00434998	0.0366161	0.000988942	0.00268872	6	8	8	C2	GI. esophagus, mucosa (GTEx)	EpiXcan	0.997091	esophagus_mucosa	0.999981
6286	ENSG00000188493	C19orf54	-0.0791319	-0.00569169	0.936928	0.158079	0.190044	1.82072e-15	1.58806e-14	69	85	85	C2	GI. esophagus, mucosa (GTEx)	EpiXcan	0.997091	esophagus_mucosa	0.999981
6287	ENSG00000156711	MAPK13	0.0787931	0.00277239	0.937197	0.224383	0.445087	3.13655e-43	1.37645e-41	20	26	26	C2	GI. esophagus, mucosa (GTEx)	EpiXcan	0.997091	esophagus_mucosa	0.999981
6288	ENSG00000116898	MRPS15	0.0787916	0.00617769	0.937198	0.0120031	0.0687186	3.26678e-06	1.20346e-05	10	12	12	C2	GI. esophagus, mucosa (GTEx)	EpiXcan	0.997091	esophagus_mucosa	0.999981
6289	ENSG00000187555	USP7	0.0783442	0.00436891	0.937554	0.180111	0.0574767	1.69774e-05	5.74416e-05	117	161	161	C2	GI. esophagus, mucosa (GTEx)	EpiXcan	0.997091	esophagus_mucosa	0.999981
6290	ENSG00000165113	GKAP1	0.0781208	-0.0081975	0.937732	0.0151884	0.0698378	3.65127e-06	1.33562e-05	26	38	38	C2	GI. esophagus, mucosa (GTEx)	EpiXcan	0.997091	esophagus_mucosa	0.999981
6291	ENSG00000136463	TACO1	0.077986	0.00243319	0.937839	0.0300385	0.0290195	0.00357282	0.00908885	15	19	19	C2	GI. esophagus, mucosa (GTEx)	EpiXcan	0.997091	esophagus_mucosa	0.999981
6292	ENSG00000107290	SETX	0.0775029	0.00673633	0.938223	0.00780431	0.042652	0.000336126	0.000971193	3	3	3	C2	GI. esophagus, mucosa (GTEx)	EpiXcan	0.997091	esophagus_mucosa	0.999981
6293	ENSG00000144645	OSBPL10	0.0774498	-0.00216347	0.938266	0.0396779	0.0468347	0.000119716	0.000364961	36	43	43	C2	GI. esophagus, mucosa (GTEx)	EpiXcan	0.997091	esophagus_mucosa	0.999981
6294	ENSG00000176273	SLC35G1	-0.0772752	-0.00189416	0.938405	0.177789	0.240047	7.01051e-20	8.24707e-19	65	73	73	C2	GI. esophagus, mucosa (GTEx)	EpiXcan	0.997091	esophagus_mucosa	0.999981
6295	ENSG00000100324	TAB1	-0.0772503	-0.0175045	0.938424	0.00669653	0.0183779	0.0202303	0.0467333	3	5	5	C2	GI. esophagus, mucosa (GTEx)	EpiXcan	0.997091	esophagus_mucosa	0.999981
6296	ENSG00000083857	FAT1	0.0769693	0.00719227	0.938648	0.0278973	0.0644039	1.12224e-05	3.8906e-05	23	30	30	C2	GI. esophagus, mucosa (GTEx)	EpiXcan	0.997091	esophagus_mucosa	0.999981
6297	ENSG00000113845	TIMMDC1	0.0768002	0.00419446	0.938782	0.0384729	0.0291802	0.00328202	0.00838718	25	30	30	C2	GI. esophagus, mucosa (GTEx)	EpiXcan	0.997091	esophagus_mucosa	0.999981
6298	ENSG00000170542	SERPINB9	-0.0764683	-0.000843756	0.939047	0.0611506	0.119313	9.48015e-10	5.04419e-09	43	51	51	C2	GI. esophagus, mucosa (GTEx)	EpiXcan	0.997091	esophagus_mucosa	0.999981
6299	ENSG00000172638	EFEMP2	0.0764509	0.00390297	0.93906	0.039472	0.0827323	5.03718e-07	2.03946e-06	5	5	5	C2	GI. esophagus, mucosa (GTEx)	EpiXcan	0.997091	esophagus_mucosa	0.999981
6300	ENSG00000007541	PIGQ	-0.076446	-0.023307	0.939064	0.00693403	0.0162331	0.0293128	0.0658457	9	11	11	C2	GI. esophagus, mucosa (GTEx)	EpiXcan	0.997091	esophagus_mucosa	0.999981
6301	ENSG00000132950	ZMYM5	0.076389	0.00715815	0.93911	0.0140949	0.0692527	4.79898e-06	1.72968e-05	5	5	5	C2	GI. esophagus, mucosa (GTEx)	EpiXcan	0.997091	esophagus_mucosa	0.999981
6302	ENSG00000106462	EZH2	-0.0760586	-0.0055055	0.939372	0.0280009	0.100431	2.22628e-08	1.04233e-07	5	5	5	C2	GI. esophagus, mucosa (GTEx)	EpiXcan	0.997091	esophagus_mucosa	0.999981
6303	ENSG00000234912	SNHG20	0.0758894	0.00743376	0.939507	0.0419715	0.0646699	7.45725e-06	2.63754e-05	10	10	10	C2	GI. esophagus, mucosa (GTEx)	EpiXcan	0.997091	esophagus_mucosa	0.999981
6304	ENSG00000139531	SUOX	-0.0754188	-0.00326781	0.939882	0.0476373	0.0924597	6.23161e-08	2.77117e-07	22	28	28	C2	GI. esophagus, mucosa (GTEx)	EpiXcan	0.997091	esophagus_mucosa	0.999981
6305	ENSG00000064932	SBNO2	0.0752387	0.00346454	0.940025	0.0548001	0.150847	3.74751e-12	2.47459e-11	7	7	7	C2	GI. esophagus, mucosa (GTEx)	EpiXcan	0.997091	esophagus_mucosa	0.999981
6306	ENSG00000182841	RRP7BP	-0.0750001	-0.00108128	0.940215	0.160195	0.273246	2.8854e-25	4.7465e-24	15	19	19	C2	GI. esophagus, mucosa (GTEx)	EpiXcan	0.997091	esophagus_mucosa	0.999981
6307	ENSG00000144837	PLA1A	-0.0749561	-0.0123025	0.94025	0.00667129	0.0305594	0.00204162	0.00535821	6	8	8	C2	GI. esophagus, mucosa (GTEx)	EpiXcan	0.997091	esophagus_mucosa	0.999981
6308	ENSG00000129696	TTI2	-0.0746156	-0.00920285	0.940521	0.00738189	0.0105474	0.0771864	0.161539	3	3	3	C2	GI. esophagus, mucosa (GTEx)	EpiXcan	0.997091	esophagus_mucosa	0.999981
6309	ENSG00000005156	LIG3	0.0743951	0.00194622	0.940696	0.264398	0.438025	2.27577e-41	8.97424e-40	14	18	18	C2	GI. esophagus, mucosa (GTEx)	EpiXcan	0.997091	esophagus_mucosa	0.999981
6310	ENSG00000082258	CCNT2	-0.0743673	-0.00761045	0.940718	0.0267654	0.079543	2.85571e-07	1.18944e-06	17	25	25	C2	GI. esophagus, mucosa (GTEx)	EpiXcan	0.997091	esophagus_mucosa	0.999981
6311	ENSG00000158321	AUTS2	-0.0740113	-0.00358353	0.941001	0.0236231	0.0541483	4.55473e-05	0.000146041	27	34	34	C2	GI. esophagus, mucosa (GTEx)	EpiXcan	0.997091	esophagus_mucosa	0.999981
6312	ENSG00000186417	GLDN	-0.0736791	-0.0065813	0.941266	0.0423823	0.078729	9.15381e-07	3.59754e-06	26	35	35	C2	GI. esophagus, mucosa (GTEx)	EpiXcan	0.997091	esophagus_mucosa	0.999981
6313	ENSG00000186448	ZNF197	-0.0734975	-0.00418648	0.94141	0.0772043	0.151143	1.49465e-12	1.01867e-11	30	39	39	C2	GI. esophagus, mucosa (GTEx)	EpiXcan	0.997091	esophagus_mucosa	0.999981
6314	ENSG00000159348	CYB5R1	-0.0732428	-0.00703108	0.941613	0.0245036	0.0527532	6.93982e-05	0.000218218	7	8	8	C2	GI. esophagus, mucosa (GTEx)	EpiXcan	0.997091	esophagus_mucosa	0.999981
6315	ENSG00000065457	ADAT1	-0.0732296	-0.00183305	0.941623	0.128472	0.417354	1.19345e-39	4.27291e-38	15	21	21	C2	GI. esophagus, mucosa (GTEx)	EpiXcan	0.997091	esophagus_mucosa	0.999981
6316	ENSG00000109472	CPE	0.0729709	0.00716902	0.941829	0.0246208	0.0559871	3.98885e-05	0.000128931	27	37	37	C2	GI. esophagus, mucosa (GTEx)	EpiXcan	0.997091	esophagus_mucosa	0.999981
6317	ENSG00000139190	VAMP1	0.0729602	0.000294514	0.941838	0.213179	0.282558	4.07273e-24	6.24471e-23	59	73	73	C2	GI. esophagus, mucosa (GTEx)	EpiXcan	0.997091	esophagus_mucosa	0.999981
6318	ENSG00000130255	RPL36	-0.0727561	-0.00286164	0.942	0.0992782	0.205575	6.1253e-17	5.94234e-16	33	40	40	C2	GI. esophagus, mucosa (GTEx)	EpiXcan	0.997091	esophagus_mucosa	0.999981
6319	ENSG00000186496	ZNF396	0.0726958	-0.00282915	0.942048	0.036561	0.0179391	0.0221424	0.0507734	26	30	30	C2	GI. esophagus, mucosa (GTEx)	EpiXcan	0.997091	esophagus_mucosa	0.999981
6320	ENSG00000271122	AC018647.2	0.0726805	0.00260116	0.94206	0.195057	0.39679	1.64161e-37	5.332e-36	11	13	13	C2	GI. esophagus, mucosa (GTEx)	EpiXcan	0.997091	esophagus_mucosa	0.999981
6321	ENSG00000211897	IGHG3	0.0723895	0.0216952	0.942292	0.0165012	0.108808	4.46525e-09	2.23246e-08	16	64	64	C2	GI. esophagus, mucosa (GTEx)	EpiXcan	0.997091	esophagus_mucosa	0.999981
6322	ENSG00000131966	ACTR10	-0.0723266	-0.00285001	0.942342	0.0342034	0.134448	4.06362e-11	2.43939e-10	5	6	6	C2	GI. esophagus, mucosa (GTEx)	EpiXcan	0.997091	esophagus_mucosa	0.999981
6323	ENSG00000164615	CAMLG	-0.0723165	0.000188157	0.94235	0.102021	0.156709	1.19963e-12	8.24431e-12	52	57	57	C2	GI. esophagus, mucosa (GTEx)	EpiXcan	0.997091	esophagus_mucosa	0.999981
6324	ENSG00000160323	ADAMTS13	-0.0721676	0.000290966	0.942468	0.0498662	0.225716	1.37456e-18	1.47905e-17	15	21	21	C2	GI. esophagus, mucosa (GTEx)	EpiXcan	0.997091	esophagus_mucosa	0.999981
6325	ENSG00000011295	TTC19	-0.0720978	-0.004599	0.942524	0.0323438	0.0988564	3.09117e-08	1.4244e-07	3	5	5	C2	GI. esophagus, mucosa (GTEx)	EpiXcan	0.997091	esophagus_mucosa	0.999981
6326	ENSG00000183665	TRMT12	-0.0716665	-0.00196089	0.942867	0.188752	0.193357	3.02014e-16	2.82047e-15	58	67	67	C2	GI. esophagus, mucosa (GTEx)	EpiXcan	0.997091	esophagus_mucosa	0.999981
6327	ENSG00000077044	DGKD	-0.0715234	-0.00714478	0.942981	0.00990186	0.0354577	0.00102199	0.0027748	3	3	3	C2	GI. esophagus, mucosa (GTEx)	EpiXcan	0.997091	esophagus_mucosa	0.999981
6328	ENSG00000092295	TGM1	0.0713454	0.00247332	0.943123	0.049165	0.116045	6.80148e-10	3.67196e-09	5	6	6	C2	GI. esophagus, mucosa (GTEx)	EpiXcan	0.997091	esophagus_mucosa	0.999981
6329	ENSG00000168795	ZBTB5	-0.0710448	-0.00623351	0.943362	0.00822148	0.15925	4.49482e-13	3.21692e-12	16	20	20	C2	GI. esophagus, mucosa (GTEx)	EpiXcan	0.997091	esophagus_mucosa	0.999981
6330	ENSG00000128512	DOCK4	-0.0709126	-0.00364631	0.943467	0.01839	0.0245811	0.00513261	0.01281	11	11	11	C2	GI. esophagus, mucosa (GTEx)	EpiXcan	0.997091	esophagus_mucosa	0.999981
6331	ENSG00000196821	C6orf106	-0.0707095	-0.0076455	0.943629	0.0268372	0.0811337	5.84819e-07	2.35052e-06	11	12	12	C2	GI. esophagus, mucosa (GTEx)	EpiXcan	0.997091	esophagus_mucosa	0.999981
6332	ENSG00000214456	PLIN5	-0.0703077	-0.00909133	0.943949	0.0132274	0.0600561	1.79364e-05	6.05048e-05	7	10	10	C2	GI. esophagus, mucosa (GTEx)	EpiXcan	0.997091	esophagus_mucosa	0.999981
6333	ENSG00000105193	RPS16	-0.0702947	-0.0014984	0.943959	0.196237	0.406891	4.32193e-38	1.44054e-36	22	28	28	C2	GI. esophagus, mucosa (GTEx)	EpiXcan	0.997091	esophagus_mucosa	0.999981
6334	ENSG00000161551	ZNF577	-0.0699193	-0.00350212	0.944258	0.0666081	0.143464	8.45543e-12	5.41318e-11	21	25	25	C2	GI. esophagus, mucosa (GTEx)	EpiXcan	0.997091	esophagus_mucosa	0.999981
6335	ENSG00000124562	SNRPC	-0.0693442	-0.00339932	0.944716	0.0413287	0.160191	1.16744e-13	8.78655e-13	11	15	15	C2	GI. esophagus, mucosa (GTEx)	EpiXcan	0.997091	esophagus_mucosa	0.999981
6336	ENSG00000114395	CYB561D2	-0.0693199	-0.00712107	0.944735	0.0185581	0.0992542	2.94194e-08	1.36101e-07	4	6	6	C2	GI. esophagus, mucosa (GTEx)	EpiXcan	0.997091	esophagus_mucosa	0.999981
6337	ENSG00000165966	PDZRN4	0.0690826	0.0096455	0.944924	0.00993177	0.0647435	1.07541e-05	3.73658e-05	41	45	45	C2	GI. esophagus, mucosa (GTEx)	EpiXcan	0.997091	esophagus_mucosa	0.999981
6338	ENSG00000149177	PTPRJ	-0.0690634	-0.00334965	0.944939	0.0248592	0.0734747	2.51482e-06	9.39549e-06	6	7	7	C2	GI. esophagus, mucosa (GTEx)	EpiXcan	0.997091	esophagus_mucosa	0.999981
6339	ENSG00000136243	NUPL2	0.069062	0.00633545	0.94494	0.0452455	0.0818731	5.86379e-07	2.35612e-06	26	29	29	C2	GI. esophagus, mucosa (GTEx)	EpiXcan	0.997091	esophagus_mucosa	0.999981
6340	ENSG00000138801	PAPSS1	0.0689543	0.00335206	0.945026	0.0360209	0.343018	4.30284e-30	9.19625e-29	14	24	24	C2	GI. esophagus, mucosa (GTEx)	EpiXcan	0.997091	esophagus_mucosa	0.999981
6341	ENSG00000162402	USP24	-0.0689133	-0.0103292	0.945059	0.00882512	0.0191351	0.0176949	0.0412438	2	4	4	C2	GI. esophagus, mucosa (GTEx)	EpiXcan	0.997091	esophagus_mucosa	0.999981
6342	ENSG00000167977	KCTD5	-0.0688722	-0.0096104	0.945091	0.0503156	0.0131591	0.0486488	0.105554	34	44	44	C2	GI. esophagus, mucosa (GTEx)	EpiXcan	0.997091	esophagus_mucosa	0.999981
6343	ENSG00000105971	CAV2	0.0683989	0.00551051	0.945468	0.0326737	0.173205	4.08072e-14	3.19675e-13	18	23	23	C2	GI. esophagus, mucosa (GTEx)	EpiXcan	0.997091	esophagus_mucosa	0.999981
6344	ENSG00000185187	SIGIRR	0.0679238	0.000196898	0.945846	0.0374524	0.125065	1.39048e-10	7.92241e-10	13	17	17	C2	GI. esophagus, mucosa (GTEx)	EpiXcan	0.997091	esophagus_mucosa	0.999981
6345	ENSG00000128394	APOBEC3F	-0.0678423	0.000749164	0.945911	0.192625	0.145707	9.29169e-12	5.92594e-11	84	105	105	C2	GI. esophagus, mucosa (GTEx)	EpiXcan	0.997091	esophagus_mucosa	0.999981
6346	ENSG00000122952	ZWINT	-0.0668514	-0.107657	0.9467	4.15233e-05	0.0422239	0.00037308	0.00107398	1	2	2	C2	GI. esophagus, mucosa (GTEx)	EpiXcan	0.997091	esophagus_mucosa	0.999981
6347	ENSG00000121716	PILRB	-0.0667637	-0.00136721	0.94677	0.52779	0.714023	4.10867e-99	6.39081e-96	35	39	39	C2	GI. esophagus, mucosa (GTEx)	EpiXcan	0.997091	esophagus_mucosa	0.999981
6348	ENSG00000233327	USP32P2	-0.0665738	-0.00444369	0.946921	0.0957326	0.565834	1.3419e-62	1.55251e-60	27	33	33	C2	GI. esophagus, mucosa (GTEx)	EpiXcan	0.997091	esophagus_mucosa	0.999981
6349	ENSG00000184828	ZBTB7C	0.06598	0.00454067	0.947394	0.0364153	0.0310497	0.00249121	0.00645703	25	26	26	C2	GI. esophagus, mucosa (GTEx)	EpiXcan	0.997091	esophagus_mucosa	0.999981
6350	ENSG00000165474	GJB2	0.0658176	-0.00474398	0.947523	0.0153851	0.0500588	9.64791e-05	0.000297773	22	34	34	C2	GI. esophagus, mucosa (GTEx)	EpiXcan	0.997091	esophagus_mucosa	0.999981
6351	ENSG00000179051	RCC2	0.0657769	0.000724171	0.947555	0.127552	0.195504	5.25239e-16	4.78699e-15	7	10	10	C2	GI. esophagus, mucosa (GTEx)	EpiXcan	0.997091	esophagus_mucosa	0.999981
6352	ENSG00000115419	GLS	0.0657605	0.00113888	0.947569	0.106159	0.18657	4.82507e-15	4.06904e-14	25	28	28	C2	GI. esophagus, mucosa (GTEx)	EpiXcan	0.997091	esophagus_mucosa	0.999981
6353	ENSG00000131148	EMC8	0.0656699	0.0032766	0.947641	0.0231159	0.113635	1.4195e-09	7.42862e-09	18	24	24	C2	GI. esophagus, mucosa (GTEx)	EpiXcan	0.997091	esophagus_mucosa	0.999981
6354	ENSG00000116584	ARHGEF2	-0.0656131	-0.00609846	0.947686	0.0102073	0.110663	3.50713e-09	1.77179e-08	4	8	8	C2	GI. esophagus, mucosa (GTEx)	EpiXcan	0.997091	esophagus_mucosa	0.999981
6355	ENSG00000213901	SLC23A3	0.0654031	-0.0168614	0.947853	0.0226316	0.0188073	0.0184151	0.0428369	22	26	26	C2	GI. esophagus, mucosa (GTEx)	EpiXcan	0.997091	esophagus_mucosa	0.999981
6356	ENSG00000204308	RNF5	0.0653396	0.0019344	0.947904	0.0108935	0.0202358	0.0150079	0.0353458	7	8	8	C2	GI. esophagus, mucosa (GTEx)	EpiXcan	0.997091	esophagus_mucosa	0.999981
6357	ENSG00000132294	EFR3A	0.0653133	0.00662251	0.947925	0.00756314	0.0104411	0.0813614	0.16939	10	10	10	C2	GI. esophagus, mucosa (GTEx)	EpiXcan	0.997091	esophagus_mucosa	0.999981
6358	ENSG00000005187	ACSM3	0.0651974	0.00449168	0.948017	0.294883	0.320322	1.70559e-27	3.21786e-26	57	66	66	C2	GI. esophagus, mucosa (GTEx)	EpiXcan	0.997091	esophagus_mucosa	0.999981
6359	ENSG00000256667	KLRA1P	-0.0651824	-0.00536881	0.948029	0.0352333	0.114132	1.38188e-09	7.24259e-09	30	41	41	C2	GI. esophagus, mucosa (GTEx)	EpiXcan	0.997091	esophagus_mucosa	0.999981
6360	ENSG00000164219	PGGT1B	-0.0645405	-0.0085022	0.94854	0.0372957	0.165705	2.54062e-13	1.8621e-12	13	16	16	C2	GI. esophagus, mucosa (GTEx)	EpiXcan	0.997091	esophagus_mucosa	0.999981
6361	ENSG00000169045	HNRNPH1	0.0644876	0.0117112	0.948582	0.0101057	0.0184948	0.0205587	0.0474137	10	10	10	C2	GI. esophagus, mucosa (GTEx)	EpiXcan	0.997091	esophagus_mucosa	0.999981
6362	ENSG00000272760	AC093726.1	0.064416	-0.00161177	0.948639	0.0327932	0.0147184	0.0383492	0.08469	30	37	37	C2	GI. esophagus, mucosa (GTEx)	EpiXcan	0.997091	esophagus_mucosa	0.999981
6363	ENSG00000145358	DDIT4L	0.0643959	-0.00105232	0.948655	0.050078	0.0469288	0.00016504	0.000494626	31	35	35	C2	GI. esophagus, mucosa (GTEx)	EpiXcan	0.997091	esophagus_mucosa	0.999981
6364	ENSG00000231259	AC125232.1	0.0642422	0.00182441	0.948777	0.230366	0.379679	2.75144e-35	7.86071e-34	5	6	6	C2	GI. esophagus, mucosa (GTEx)	EpiXcan	0.997091	esophagus_mucosa	0.999981
6365	ENSG00000151657	KIN	0.0636481	0.00850443	0.94925	0.0135242	0.0599005	1.7897e-05	6.04002e-05	29	35	35	C2	GI. esophagus, mucosa (GTEx)	EpiXcan	0.997091	esophagus_mucosa	0.999981
6366	ENSG00000206337	HCP5	0.0634603	0.0584534	0.9494	0.000156238	0.012165	0.0533718	0.115088	1	3	3	C2	GI. esophagus, mucosa (GTEx)	EpiXcan	0.997091	esophagus_mucosa	0.999981
6367	ENSG00000158286	RNF207	-0.0634104	-0.0046072	0.94944	0.150897	0.292517	4.81031e-26	8.20213e-25	18	20	20	C2	GI. esophagus, mucosa (GTEx)	EpiXcan	0.997091	esophagus_mucosa	0.999981
6368	ENSG00000101445	PPP1R16B	0.0633853	0.0181598	0.94946	0.0135819	0.0364714	0.00105068	0.00284994	7	9	9	C2	GI. esophagus, mucosa (GTEx)	EpiXcan	0.997091	esophagus_mucosa	0.999981
6369	ENSG00000197256	KANK2	0.0631957	-0.00656821	0.949611	0.0501069	0.0803342	7.81004e-07	3.09637e-06	33	39	39	C2	GI. esophagus, mucosa (GTEx)	EpiXcan	0.997091	esophagus_mucosa	0.999981
6370	ENSG00000198721	ECI2	-0.0629655	-0.0185329	0.949794	0.00974979	0.0578011	2.93965e-05	9.65106e-05	22	31	31	C2	GI. esophagus, mucosa (GTEx)	EpiXcan	0.997091	esophagus_mucosa	0.999981
6371	ENSG00000112306	RPS12	-0.0628874	-0.000934682	0.949856	0.0302477	0.0153717	0.0318047	0.0711235	20	23	23	C2	GI. esophagus, mucosa (GTEx)	EpiXcan	0.997091	esophagus_mucosa	0.999981
6372	ENSG00000011114	BTBD7	0.06241	0.00582324	0.950236	0.0156394	0.0700142	3.36362e-06	1.2377e-05	15	20	20	C2	GI. esophagus, mucosa (GTEx)	EpiXcan	0.997091	esophagus_mucosa	0.999981
6373	ENSG00000157191	NECAP2	0.0623945	0.00376209	0.950249	0.0911485	0.184554	3.78313e-15	3.22141e-14	46	56	56	C2	GI. esophagus, mucosa (GTEx)	EpiXcan	0.997091	esophagus_mucosa	0.999981
6374	ENSG00000178149	DALRD3	0.0623395	0.00575376	0.950293	0.0278166	0.0988512	3.54909e-08	1.62684e-07	15	20	20	C2	GI. esophagus, mucosa (GTEx)	EpiXcan	0.997091	esophagus_mucosa	0.999981
6375	ENSG00000258947	TUBB3	-0.062193	-0.00161007	0.950409	0.193438	0.28108	1.11806e-23	1.65978e-22	31	42	42	C2	GI. esophagus, mucosa (GTEx)	EpiXcan	0.997091	esophagus_mucosa	0.999981
6376	ENSG00000244041	LINC01011	-0.0621673	-0.00318047	0.95043	0.0317547	0.0445608	0.000266021	0.000776972	20	23	23	C2	GI. esophagus, mucosa (GTEx)	EpiXcan	0.997091	esophagus_mucosa	0.999981
6377	ENSG00000143740	SNAP47	-0.0621379	-0.00488254	0.950453	0.024539	0.0561749	3.80364e-05	0.0001232	6	7	7	C2	GI. esophagus, mucosa (GTEx)	EpiXcan	0.997091	esophagus_mucosa	0.999981
6378	ENSG00000186994	KANK3	-0.0620919	-0.00592135	0.95049	0.0210972	0.064722	8.94233e-06	3.13508e-05	10	11	11	C2	GI. esophagus, mucosa (GTEx)	EpiXcan	0.997091	esophagus_mucosa	0.999981
6379	ENSG00000111110	PPM1H	0.0620046	-0.0100034	0.950559	0.00777986	0.0161676	0.0299234	0.0670666	9	9	9	C2	GI. esophagus, mucosa (GTEx)	EpiXcan	0.997091	esophagus_mucosa	0.999981
6380	ENSG00000203797	DDO	0.0619357	0.0030518	0.950614	0.0522224	0.115164	1.80589e-09	9.36323e-09	6	6	6	C2	GI. esophagus, mucosa (GTEx)	EpiXcan	0.997091	esophagus_mucosa	0.999981
6381	ENSG00000164080	RAD54L2	0.0619156	0.00353511	0.95063	0.035534	0.0716827	3.14175e-06	1.15985e-05	9	10	10	C2	GI. esophagus, mucosa (GTEx)	EpiXcan	0.997091	esophagus_mucosa	0.999981
6382	ENSG00000099785	MARCH2	-0.0618058	-0.00082182	0.950717	0.156033	0.398536	1.11116e-36	3.4644e-35	15	16	16	C2	GI. esophagus, mucosa (GTEx)	EpiXcan	0.997091	esophagus_mucosa	0.999981
6383	ENSG00000088340	FER1L4	0.061667	0.019235	0.950828	0.00941445	0.0209845	0.0121656	0.028989	11	14	14	C2	GI. esophagus, mucosa (GTEx)	EpiXcan	0.997091	esophagus_mucosa	0.999981
6384	ENSG00000122390	NAA60	-0.0609684	-0.00510766	0.951384	0.0178753	0.0827224	3.16898e-07	1.31211e-06	18	25	25	C2	GI. esophagus, mucosa (GTEx)	EpiXcan	0.997091	esophagus_mucosa	0.999981
6385	ENSG00000243678	NME2	-0.060644	-0.00123652	0.951643	0.206125	0.350585	3.66222e-32	8.8698e-31	19	25	25	C2	GI. esophagus, mucosa (GTEx)	EpiXcan	0.997091	esophagus_mucosa	0.999981
6386	ENSG00000023516	AKAP11	0.0605042	0.00175957	0.951754	0.168623	0.246855	7.87181e-21	9.77795e-20	10	10	10	C2	GI. esophagus, mucosa (GTEx)	EpiXcan	0.997091	esophagus_mucosa	0.999981
6387	ENSG00000119787	ATL2	-0.0604568	-0.00603376	0.951792	0.00891965	0.0102909	0.0827285	0.17198	9	9	9	C2	GI. esophagus, mucosa (GTEx)	EpiXcan	0.997091	esophagus_mucosa	0.999981
6388	ENSG00000116729	WLS	-0.0604548	-0.00134314	0.951793	0.0647028	0.0451492	0.000187296	0.000557625	45	54	54	C2	GI. esophagus, mucosa (GTEx)	EpiXcan	0.997091	esophagus_mucosa	0.999981
6389	ENSG00000197860	SGTB	0.0602804	0.00933378	0.951932	0.00620337	0.0177761	0.0229136	0.0523618	20	25	25	C2	GI. esophagus, mucosa (GTEx)	EpiXcan	0.997091	esophagus_mucosa	0.999981
6390	ENSG00000148943	LIN7C	0.06008	0.00626409	0.952092	0.0430677	0.130121	1.17052e-10	6.72663e-10	20	26	26	C2	GI. esophagus, mucosa (GTEx)	EpiXcan	0.997091	esophagus_mucosa	0.999981
6391	ENSG00000135972	MRPS9	-0.0599553	-0.00440052	0.952191	0.0247732	0.0567877	3.95321e-05	0.000127838	13	14	14	C2	GI. esophagus, mucosa (GTEx)	EpiXcan	0.997091	esophagus_mucosa	0.999981
6392	ENSG00000182473	EXOC7	-0.0595134	-0.0186906	0.952543	0.0264595	0.0205569	0.0141802	0.0334979	30	43	43	C2	GI. esophagus, mucosa (GTEx)	EpiXcan	0.997091	esophagus_mucosa	0.999981
6393	ENSG00000141429	GALNT1	0.0593946	0.000994144	0.952638	0.0729731	0.0253401	0.00592573	0.0146485	39	43	43	C2	GI. esophagus, mucosa (GTEx)	EpiXcan	0.997091	esophagus_mucosa	0.999981
6394	ENSG00000066382	MPPED2	-0.0592026	-0.00382362	0.952791	0.0254073	0.0108805	0.0713334	0.150278	22	24	24	C2	GI. esophagus, mucosa (GTEx)	EpiXcan	0.997091	esophagus_mucosa	0.999981
6395	ENSG00000101639	CEP192	0.0588285	0.0010761	0.953089	0.249555	0.614696	2.56185e-72	5.87923e-70	34	42	42	C2	GI. esophagus, mucosa (GTEx)	EpiXcan	0.997091	esophagus_mucosa	0.999981
6396	ENSG00000130600	H19	-0.0588009	0.00636141	0.953111	0.0352085	0.0403971	0.000512854	0.00144689	23	29	29	C2	GI. esophagus, mucosa (GTEx)	EpiXcan	0.997091	esophagus_mucosa	0.999981
6397	ENSG00000139200	PIANP	-0.0587752	-0.00442331	0.953131	0.0316691	0.0833821	3.60104e-07	1.48355e-06	20	26	26	C2	GI. esophagus, mucosa (GTEx)	EpiXcan	0.997091	esophagus_mucosa	0.999981
6398	ENSG00000123349	PFDN5	-0.0587399	-0.00955111	0.953159	0.00411974	0.0510608	7.5272e-05	0.000235787	5	8	8	C2	GI. esophagus, mucosa (GTEx)	EpiXcan	0.997091	esophagus_mucosa	0.999981
6399	ENSG00000166823	MESP1	0.0587262	0.00425826	0.95317	0.110021	0.174918	4.15112e-14	3.25008e-13	29	32	32	C2	GI. esophagus, mucosa (GTEx)	EpiXcan	0.997091	esophagus_mucosa	0.999981
6400	ENSG00000110917	MLEC	0.0586835	0.000426255	0.953204	0.0268609	0.052571	6.56708e-05	0.000206962	15	18	18	C2	GI. esophagus, mucosa (GTEx)	EpiXcan	0.997091	esophagus_mucosa	0.999981
6401	ENSG00000198945	L3MBTL3	0.058556	0.00178809	0.953306	0.158337	0.231478	1.74078e-19	1.99257e-18	26	30	30	C2	GI. esophagus, mucosa (GTEx)	EpiXcan	0.997091	esophagus_mucosa	0.999981
6402	ENSG00000181830	SLC35C1	-0.0579317	-0.00416489	0.953803	0.0628103	0.126082	1.18269e-10	6.7938e-10	5	6	6	C2	GI. esophagus, mucosa (GTEx)	EpiXcan	0.997284	esophagus_mucosa	0.999981
6403	ENSG00000091656	ZFHX4	0.0575783	-4.11308e-05	0.954085	0.0215138	0.0103287	0.081999	0.170591	38	44	44	C2	GI. esophagus, mucosa (GTEx)	EpiXcan	0.997284	esophagus_mucosa	0.999981
6404	ENSG00000223704	LINC01422	0.0575288	0.00228227	0.954124	0.0641153	0.226702	1.53611e-18	1.64782e-17	36	49	49	C2	GI. esophagus, mucosa (GTEx)	EpiXcan	0.997284	esophagus_mucosa	0.999981
6405	ENSG00000138642	HERC6	0.0572733	0.00465051	0.954327	0.0233387	0.045789	0.000220547	0.000650398	7	7	7	C2	GI. esophagus, mucosa (GTEx)	EpiXcan	0.997284	esophagus_mucosa	0.999981
6406	ENSG00000241057	AC004951.3	-0.0572381	-0.00357224	0.954356	0.111954	0.357988	1.38094e-31	3.22734e-30	37	45	45	C2	GI. esophagus, mucosa (GTEx)	EpiXcan	0.997284	esophagus_mucosa	0.999981
6407	ENSG00000005249	PRKAR2B	-0.0572033	-0.00181121	0.954383	0.0100643	0.0182615	0.0201992	0.0466692	5	5	5	C2	GI. esophagus, mucosa (GTEx)	EpiXcan	0.997284	esophagus_mucosa	0.999981
6408	ENSG00000114268	PFKFB4	-0.0564954	-0.0278969	0.954947	0.00046209	0.0326366	0.00153865	0.00409886	5	6	6	C2	GI. esophagus, mucosa (GTEx)	EpiXcan	0.997609	esophagus_mucosa	0.999981
6409	ENSG00000171302	CANT1	0.0563292	0.00241777	0.95508	0.0408957	0.0966122	4.45104e-08	2.01704e-07	29	35	35	C2	GI. esophagus, mucosa (GTEx)	EpiXcan	0.997609	esophagus_mucosa	0.999981
6410	ENSG00000115216	NRBP1	-0.0560221	-0.00219452	0.955324	0.0329897	0.0798946	7.22548e-07	2.87683e-06	16	18	18	C2	GI. esophagus, mucosa (GTEx)	EpiXcan	0.997609	esophagus_mucosa	0.999981
6411	ENSG00000144681	STAC	-0.0558794	-0.00462031	0.955438	0.0547019	0.0832886	4.94316e-07	2.00345e-06	21	27	27	C2	GI. esophagus, mucosa (GTEx)	EpiXcan	0.997609	esophagus_mucosa	0.999981
6412	ENSG00000214941	ZSWIM7	-0.0558298	-0.00381311	0.955477	0.0284119	0.0603013	2.26677e-05	7.55175e-05	4	5	5	C2	GI. esophagus, mucosa (GTEx)	EpiXcan	0.997609	esophagus_mucosa	0.999981
6413	ENSG00000116885	OSCP1	-0.0556895	-0.00293886	0.955589	0.0955412	0.237673	5.05919e-20	6.02754e-19	25	28	28	C2	GI. esophagus, mucosa (GTEx)	EpiXcan	0.997609	esophagus_mucosa	0.999981
6414	ENSG00000272977	AL008721.2	-0.0553483	-0.00168779	0.955861	0.144749	0.410628	6.07202e-40	2.20213e-38	19	23	23	C2	GI. esophagus, mucosa (GTEx)	EpiXcan	0.99763	esophagus_mucosa	0.999981
6415	ENSG00000114107	CEP70	-0.054819	-0.0106586	0.956283	0.0260167	0.0844527	3.51415e-07	1.44946e-06	9	17	17	C2	GI. esophagus, mucosa (GTEx)	EpiXcan	0.99763	esophagus_mucosa	0.999981
6416	ENSG00000151327	FAM177A1	-0.0547633	-0.000366537	0.956327	0.143607	0.164789	2.81345e-13	2.05454e-12	87	101	101	C2	GI. esophagus, mucosa (GTEx)	EpiXcan	0.99763	esophagus_mucosa	0.999981
6417	ENSG00000133056	PIK3C2B	0.0546818	0.00711453	0.956392	0.0550987	0.152188	2.78638e-12	1.86545e-11	10	12	12	C2	GI. esophagus, mucosa (GTEx)	EpiXcan	0.99763	esophagus_mucosa	0.999981
6418	ENSG00000172270	BSG	0.0545497	0.00183629	0.956497	0.0513756	0.228385	1.16302e-18	1.25918e-17	13	20	20	C2	GI. esophagus, mucosa (GTEx)	EpiXcan	0.99763	esophagus_mucosa	0.999981
6419	ENSG00000196517	SLC6A9	0.0543546	0.00573511	0.956653	0.0333804	0.0362671	0.00101425	0.00275485	21	25	25	C2	GI. esophagus, mucosa (GTEx)	EpiXcan	0.99763	esophagus_mucosa	0.999981
6420	ENSG00000125733	TRIP10	0.0540794	-0.00424444	0.956872	0.0129157	0.0438863	0.000304341	0.000884464	15	16	16	C2	GI. esophagus, mucosa (GTEx)	EpiXcan	0.99763	esophagus_mucosa	0.999981
6421	ENSG00000185418	TARSL2	-0.0540225	-0.00560395	0.956917	0.0445572	0.123006	4.37007e-10	2.39626e-09	9	12	12	C2	GI. esophagus, mucosa (GTEx)	EpiXcan	0.99763	esophagus_mucosa	0.999981
6422	ENSG00000106266	SNX8	-0.0537838	-0.00181792	0.957107	0.0705814	0.186361	5.6493e-15	4.74412e-14	10	11	11	C2	GI. esophagus, mucosa (GTEx)	EpiXcan	0.99763	esophagus_mucosa	0.999981
6423	ENSG00000122912	SLC25A16	0.0536995	0.00965696	0.957175	0.087885	0.0398063	0.000502355	0.00141927	76	91	91	C2	GI. esophagus, mucosa (GTEx)	EpiXcan	0.99763	esophagus_mucosa	0.999981
6424	ENSG00000214113	LYRM4	-0.0533636	-0.00191958	0.957442	0.264461	0.432632	1.08798e-40	4.12754e-39	20	23	23	C2	GI. esophagus, mucosa (GTEx)	EpiXcan	0.99763	esophagus_mucosa	0.999981
6425	ENSG00000137285	TUBB2B	-0.0532615	-0.00195152	0.957524	0.0827937	0.433187	3.70251e-41	1.43976e-39	6	8	8	C2	GI. esophagus, mucosa (GTEx)	EpiXcan	0.99763	esophagus_mucosa	0.999981
6426	ENSG00000103591	AAGAB	0.0532016	0.00477695	0.957571	0.0728168	0.0780572	7.12182e-07	2.83717e-06	41	52	52	C2	GI. esophagus, mucosa (GTEx)	EpiXcan	0.99763	esophagus_mucosa	0.999981
6427	ENSG00000164620	RELL2	-0.0525363	-0.00607848	0.958101	0.0302731	0.0610226	1.67519e-05	5.67408e-05	23	28	28	C2	GI. esophagus, mucosa (GTEx)	EpiXcan	0.99763	esophagus_mucosa	0.999981
6428	ENSG00000103544	C16orf62	-0.0525195	-0.00287268	0.958115	0.0446152	0.0888478	1.54017e-07	6.58948e-07	23	25	25	C2	GI. esophagus, mucosa (GTEx)	EpiXcan	0.99763	esophagus_mucosa	0.999981
6429	ENSG00000105048	TNNT1	-0.0524338	-0.00166816	0.958183	0.140587	0.158475	3.85189e-13	2.77952e-12	35	41	41	C2	GI. esophagus, mucosa (GTEx)	EpiXcan	0.99763	esophagus_mucosa	0.999981
6430	ENSG00000213015	ZNF580	-0.0523179	0.00288368	0.958275	0.0416892	0.106789	9.64175e-09	4.6688e-08	18	26	26	C2	GI. esophagus, mucosa (GTEx)	EpiXcan	0.99763	esophagus_mucosa	0.999981
6431	ENSG00000172301	COPRS	-0.0522685	-0.00124653	0.958315	0.237467	0.35997	1.83586e-32	4.51672e-31	16	18	18	C2	GI. esophagus, mucosa (GTEx)	EpiXcan	0.99763	esophagus_mucosa	0.999981
6432	ENSG00000203896	LIME1	-0.0521112	-0.00432344	0.95844	0.0197896	0.0391734	0.000610643	0.00170797	10	11	11	C2	GI. esophagus, mucosa (GTEx)	EpiXcan	0.99763	esophagus_mucosa	0.999981
6433	ENSG00000179941	BBS10	0.0518601	0.00167204	0.95864	0.0360489	0.0817023	5.41378e-07	2.18408e-06	15	17	17	C2	GI. esophagus, mucosa (GTEx)	EpiXcan	0.997661	esophagus_mucosa	0.999981
6434	ENSG00000142235	LMTK3	0.0516996	0.00110788	0.958768	0.0172898	0.0228643	0.0086386	0.0209842	7	8	8	C2	GI. esophagus, mucosa (GTEx)	EpiXcan	0.997661	esophagus_mucosa	0.999981
6435	ENSG00000198252	STYX	-0.051059	-0.000551792	0.959279	0.118494	0.190334	4.4653e-16	4.09096e-15	40	43	43	C2	GI. esophagus, mucosa (GTEx)	EpiXcan	0.998024	esophagus_mucosa	0.999981
6436	ENSG00000140521	POLG	-0.0508709	-0.00374175	0.959428	0.039547	0.075841	1.32038e-06	5.09481e-06	16	17	17	C2	GI. esophagus, mucosa (GTEx)	EpiXcan	0.998024	esophagus_mucosa	0.999981
6437	ENSG00000075131	TIPIN	0.0506391	0.00827443	0.959613	0.105799	0.130085	1.73101e-10	9.76718e-10	87	109	109	C2	GI. esophagus, mucosa (GTEx)	EpiXcan	0.998024	esophagus_mucosa	0.999981
6438	ENSG00000113108	APBB3	0.0501649	0.014048	0.959991	0.0491656	0.0643083	7.35439e-06	2.60314e-05	23	24	24	C2	GI. esophagus, mucosa (GTEx)	EpiXcan	0.998024	esophagus_mucosa	0.999981
6439	ENSG00000157837	SPPL3	-0.0501611	-0.00412402	0.959994	0.0230996	0.0472527	0.000181637	0.000541584	16	20	20	C2	GI. esophagus, mucosa (GTEx)	EpiXcan	0.998024	esophagus_mucosa	0.999981
6440	ENSG00000165752	STK32C	0.0501388	0.00287035	0.960012	0.0454437	0.100773	2.2715e-08	1.06244e-07	33	42	42	C2	GI. esophagus, mucosa (GTEx)	EpiXcan	0.998024	esophagus_mucosa	0.999981
6441	ENSG00000171135	JAGN1	-0.049952	0.0138738	0.960161	0.0206815	0.036179	0.00103259	0.00280248	29	36	36	C2	GI. esophagus, mucosa (GTEx)	EpiXcan	0.998024	esophagus_mucosa	0.999981
6442	ENSG00000178295	GEN1	-0.0494617	-0.000922786	0.960551	0.109066	0.290207	1.91352e-25	3.18897e-24	24	33	33	C2	GI. esophagus, mucosa (GTEx)	EpiXcan	0.998175	esophagus_mucosa	0.999981
6443	ENSG00000122687	MRM2	0.0491801	0.00286236	0.960776	0.0363058	0.130645	1.31402e-10	7.50507e-10	6	6	6	C2	GI. esophagus, mucosa (GTEx)	EpiXcan	0.998175	esophagus_mucosa	0.999981
6444	ENSG00000165868	HSPA12A	-0.0490337	-0.00212063	0.960892	0.0782521	0.0216815	0.0118861	0.0283764	73	87	87	C2	GI. esophagus, mucosa (GTEx)	EpiXcan	0.998175	esophagus_mucosa	0.999981
6445	ENSG00000184983	NDUFA6	0.0485021	0.00122635	0.961316	0.175148	0.42364	1.47831e-40	5.5334e-39	15	18	18	C2	GI. esophagus, mucosa (GTEx)	EpiXcan	0.998175	esophagus_mucosa	0.999981
6446	ENSG00000101255	TRIB3	0.0483455	0.0126104	0.961441	0.0699929	0.136103	3.62543e-11	2.19044e-10	40	46	46	C2	GI. esophagus, mucosa (GTEx)	EpiXcan	0.998175	esophagus_mucosa	0.999981
6447	ENSG00000249476	AC008467.1	-0.0480861	-0.00513094	0.961648	0.101316	0.24069	6.34141e-20	7.49775e-19	35	44	44	C2	GI. esophagus, mucosa (GTEx)	EpiXcan	0.998175	esophagus_mucosa	0.999981
6448	ENSG00000100258	LMF2	0.0480725	0.000542878	0.961658	0.0795862	0.169652	8.25324e-14	6.2963e-13	20	23	23	C2	GI. esophagus, mucosa (GTEx)	EpiXcan	0.998175	esophagus_mucosa	0.999981
6449	ENSG00000205746	AC126755.1	-0.0478149	-0.00653463	0.961864	0.0102629	0.119597	7.89799e-10	4.23942e-09	19	27	27	C2	GI. esophagus, mucosa (GTEx)	EpiXcan	0.998175	esophagus_mucosa	0.999981
6450	ENSG00000081665	ZNF506	0.0478031	0.000816392	0.961873	0.0691675	0.194299	8.27681e-16	7.42262e-15	18	24	24	C2	GI. esophagus, mucosa (GTEx)	EpiXcan	0.998175	esophagus_mucosa	0.999981
6451	ENSG00000124466	LYPD3	-0.0477743	-0.00571686	0.961896	0.00701596	0.137677	1.83117e-11	1.13729e-10	5	8	8	C2	GI. esophagus, mucosa (GTEx)	EpiXcan	0.998175	esophagus_mucosa	0.999981
6452	ENSG00000172992	DCAKD	-0.0475002	-0.000780677	0.962115	0.220181	0.452181	2.15463e-43	9.57547e-42	28	32	32	C2	GI. esophagus, mucosa (GTEx)	EpiXcan	0.998175	esophagus_mucosa	0.999981
6453	ENSG00000249859	PVT1	0.0474921	0.000763975	0.962121	0.0783862	0.153169	1.49287e-12	1.01836e-11	26	35	35	C2	GI. esophagus, mucosa (GTEx)	EpiXcan	0.998175	esophagus_mucosa	0.999981
6454	ENSG00000214087	ARL16	-0.0473377	-0.000861397	0.962244	0.379907	0.662465	9.84603e-85	5.99281e-82	26	29	29	C2	GI. esophagus, mucosa (GTEx)	EpiXcan	0.998175	esophagus_mucosa	0.999981
6455	ENSG00000162591	MEGF6	-0.046832	-0.0032255	0.962647	0.0362737	0.0812706	5.31364e-07	2.14492e-06	13	15	15	C2	GI. esophagus, mucosa (GTEx)	EpiXcan	0.998177	esophagus_mucosa	0.999981
6456	ENSG00000071794	HLTF	0.0466373	0.00643285	0.962802	0.045853	0.0992055	1.76376e-08	8.33586e-08	19	23	23	C2	GI. esophagus, mucosa (GTEx)	EpiXcan	0.998177	esophagus_mucosa	0.999981
6457	ENSG00000136068	FLNB	0.0465214	0.000225588	0.962895	0.0178875	0.0808964	4.24396e-07	1.7316e-06	11	15	15	C2	GI. esophagus, mucosa (GTEx)	EpiXcan	0.998177	esophagus_mucosa	0.999981
6458	ENSG00000168350	DEGS2	-0.0464364	-0.00107433	0.962962	0.0355541	0.0943854	7.10024e-08	3.13553e-07	20	25	25	C2	GI. esophagus, mucosa (GTEx)	EpiXcan	0.998177	esophagus_mucosa	0.999981
6459	ENSG00000178718	RPP25	-0.0463517	-0.00845735	0.96303	0.0101168	0.023115	0.00864126	0.020987	5	5	5	C2	GI. esophagus, mucosa (GTEx)	EpiXcan	0.998177	esophagus_mucosa	0.999981
6460	ENSG00000141994	DUS3L	0.0461412	-0.0005685	0.963198	0.21627	0.241384	1.52609e-20	1.87237e-19	61	70	70	C2	GI. esophagus, mucosa (GTEx)	EpiXcan	0.998177	esophagus_mucosa	0.999981
6461	ENSG00000240207	AC080013.1	-0.0459659	-0.00305964	0.963337	0.0244078	0.0640268	9.60694e-06	3.35745e-05	13	14	14	C2	GI. esophagus, mucosa (GTEx)	EpiXcan	0.998177	esophagus_mucosa	0.999981
6462	ENSG00000186184	POLR1D	0.0458398	-0.000471135	0.963438	0.113541	0.237249	1.3992e-19	1.61081e-18	12	17	17	C2	GI. esophagus, mucosa (GTEx)	EpiXcan	0.998177	esophagus_mucosa	0.999981
6463	ENSG00000186081	KRT5	0.0453222	0.00692291	0.96385	0.0161925	0.0217869	0.0117577	0.028088	12	14	14	C2	GI. esophagus, mucosa (GTEx)	EpiXcan	0.998272	esophagus_mucosa	0.999981
6464	ENSG00000269896	AL513477.1	-0.0453146	-0.00286448	0.963857	0.120643	0.211786	5.84322e-18	6.0592e-17	36	44	44	C2	GI. esophagus, mucosa (GTEx)	EpiXcan	0.998272	esophagus_mucosa	0.999981
6465	ENSG00000110721	CHKA	-0.0450275	0.0042496	0.964085	0.0286964	0.0121393	0.0588218	0.125775	25	26	26	C2	GI. esophagus, mucosa (GTEx)	EpiXcan	0.998272	esophagus_mucosa	0.999981
6466	ENSG00000130023	ERMARD	-0.0447286	0.00123895	0.964324	0.0577713	0.124753	1.1596e-10	6.66663e-10	36	42	42	C2	GI. esophagus, mucosa (GTEx)	EpiXcan	0.998272	esophagus_mucosa	0.999981
6467	ENSG00000185437	SH3BGR	0.0443477	-0.00404547	0.964627	0.0530278	0.102363	1.7514e-08	8.28026e-08	50	62	62	C2	GI. esophagus, mucosa (GTEx)	EpiXcan	0.998272	esophagus_mucosa	0.999981
6468	ENSG00000100300	TSPO	0.0442478	0.0103767	0.964707	0.0154318	0.0601271	2.32627e-05	7.74077e-05	7	12	12	C2	GI. esophagus, mucosa (GTEx)	EpiXcan	0.998272	esophagus_mucosa	0.999981
6469	ENSG00000136274	NACAD	-0.0442045	-0.00301595	0.964741	0.0132586	0.0665485	7.42152e-06	2.62557e-05	11	12	12	C2	GI. esophagus, mucosa (GTEx)	EpiXcan	0.998272	esophagus_mucosa	0.999981
6470	ENSG00000204054	LINC00963	-0.0439786	-0.000904445	0.964921	0.0936648	0.209031	2.92096e-17	2.89593e-16	11	18	18	C2	GI. esophagus, mucosa (GTEx)	EpiXcan	0.998272	esophagus_mucosa	0.999981
6471	ENSG00000172239	PAIP1	0.0436978	-0.00322688	0.965145	0.00417117	0.0141149	0.042649	0.0934633	3	3	3	C2	GI. esophagus, mucosa (GTEx)	EpiXcan	0.998272	esophagus_mucosa	0.999981
6472	ENSG00000196981	WDR5B	0.043682	0.000184	0.965158	0.0603876	0.165479	2.0733e-13	1.53567e-12	12	14	14	C2	GI. esophagus, mucosa (GTEx)	EpiXcan	0.998272	esophagus_mucosa	0.999981
6473	ENSG00000174007	CEP19	0.0429822	0.00126523	0.965716	0.0477796	0.147398	6.84334e-12	4.41474e-11	7	9	9	C2	GI. esophagus, mucosa (GTEx)	EpiXcan	0.998272	esophagus_mucosa	0.999981
6474	ENSG00000157734	SNX22	0.0429807	0.00826303	0.965717	0.0315494	0.0320635	0.00212331	0.00555697	23	28	28	C2	GI. esophagus, mucosa (GTEx)	EpiXcan	0.998272	esophagus_mucosa	0.999981
6475	ENSG00000013016	EHD3	0.0428165	0.00102235	0.965848	0.211118	0.336815	9.04402e-30	1.91539e-28	67	78	78	C2	GI. esophagus, mucosa (GTEx)	EpiXcan	0.998272	esophagus_mucosa	0.999981
6476	ENSG00000172795	DCP2	-0.042774	0.0089257	0.965882	0.00712512	0.0168917	0.0255373	0.0579506	7	11	11	C2	GI. esophagus, mucosa (GTEx)	EpiXcan	0.998272	esophagus_mucosa	0.999981
6477	ENSG00000257337	AC068888.1	0.0426322	0.0105171	0.965995	0.00206974	0.0317771	0.00226362	0.00589771	2	3	3	C2	GI. esophagus, mucosa (GTEx)	EpiXcan	0.998272	esophagus_mucosa	0.999981
6478	ENSG00000160113	NR2F6	-0.0425942	-0.000900375	0.966025	0.177207	0.319696	6.99798e-28	1.34567e-26	10	12	12	C2	GI. esophagus, mucosa (GTEx)	EpiXcan	0.998272	esophagus_mucosa	0.999981
6479	ENSG00000149262	INTS4	0.0425447	-0.000289704	0.966064	0.142263	0.231817	3.89247e-19	4.34535e-18	22	27	27	C2	GI. esophagus, mucosa (GTEx)	EpiXcan	0.998272	esophagus_mucosa	0.999981
6480	ENSG00000066697	MSANTD3	0.0420636	0.00462844	0.966448	0.0450245	0.0797444	8.47426e-07	3.35022e-06	35	41	41	C2	GI. esophagus, mucosa (GTEx)	EpiXcan	0.998287	esophagus_mucosa	0.999981
6481	ENSG00000177453	NIM1K	-0.041649	0.0014559	0.966779	0.0331632	0.0341221	0.00157947	0.00420041	27	32	32	C2	GI. esophagus, mucosa (GTEx)	EpiXcan	0.998287	esophagus_mucosa	0.999981
6482	ENSG00000125746	EML2	-0.041622	-0.0122337	0.9668	0.00121391	0.0122798	0.0574821	0.12306	1	1	1	C2	GI. esophagus, mucosa (GTEx)	EpiXcan	0.998287	esophagus_mucosa	0.999981
6483	ENSG00000116883	AL591845.1	-0.0414443	-0.000997154	0.966942	0.248538	0.375022	1.23736e-34	3.41652e-33	11	14	14	C2	GI. esophagus, mucosa (GTEx)	EpiXcan	0.998287	esophagus_mucosa	0.999981
6484	ENSG00000107185	RGP1	-0.0413632	0.000641037	0.967006	0.021177	0.0129328	0.0491916	0.106649	14	15	15	C2	GI. esophagus, mucosa (GTEx)	EpiXcan	0.998287	esophagus_mucosa	0.999981
6485	ENSG00000187815	ZFP69	0.0412428	-0.000191681	0.967102	0.041479	0.10917	4.72535e-09	2.35746e-08	14	15	15	C2	GI. esophagus, mucosa (GTEx)	EpiXcan	0.998287	esophagus_mucosa	0.999981
6486	ENSG00000138771	SHROOM3	0.0411194	0.000305757	0.967201	0.0322557	0.0242594	0.00686411	0.0168817	26	28	28	C2	GI. esophagus, mucosa (GTEx)	EpiXcan	0.998287	esophagus_mucosa	0.999981
6487	ENSG00000115687	PASK	-0.0407578	-0.00167991	0.967489	0.0983236	0.217706	7.14715e-19	7.84114e-18	12	13	13	C2	GI. esophagus, mucosa (GTEx)	EpiXcan	0.998287	esophagus_mucosa	0.999981
6488	ENSG00000116977	LGALS8	0.0406564	0.0142699	0.96757	0.0161393	0.0355821	0.00124187	0.00334197	21	26	26	C2	GI. esophagus, mucosa (GTEx)	EpiXcan	0.998287	esophagus_mucosa	0.999981
6489	ENSG00000156587	UBE2L6	0.040485	0.00620862	0.967706	0.00551744	0.0805422	6.3601e-07	2.54531e-06	4	5	5	C2	GI. esophagus, mucosa (GTEx)	EpiXcan	0.998287	esophagus_mucosa	0.999981
6490	ENSG00000101474	APMAP	0.0403684	0.00594493	0.967799	0.0317453	0.094073	5.77703e-08	2.57556e-07	26	34	34	C2	GI. esophagus, mucosa (GTEx)	EpiXcan	0.998287	esophagus_mucosa	0.999981
6491	ENSG00000116299	KIAA1324	-0.0402459	-0.00184172	0.967897	0.0299621	0.0182805	0.0209549	0.0482321	28	34	34	C2	GI. esophagus, mucosa (GTEx)	EpiXcan	0.998287	esophagus_mucosa	0.999981
6492	ENSG00000205485	AC004980.1	0.0400387	0.0062625	0.968062	0.00931464	0.132566	4.90765e-11	2.92723e-10	3	6	6	C2	GI. esophagus, mucosa (GTEx)	EpiXcan	0.998287	esophagus_mucosa	0.999981
6493	ENSG00000110786	PTPN5	0.0396876	-0.000356324	0.968342	0.0098221	0.161505	3.24582e-13	2.36043e-12	13	18	18	C2	GI. esophagus, mucosa (GTEx)	EpiXcan	0.998287	esophagus_mucosa	0.999981
6494	ENSG00000142534	RPS11	0.0396593	0.00461125	0.968365	0.0273853	0.112063	3.22914e-09	1.63548e-08	10	12	12	C2	GI. esophagus, mucosa (GTEx)	EpiXcan	0.998287	esophagus_mucosa	0.999981
6495	ENSG00000257267	ZNF271P	-0.0390428	-0.0104356	0.968856	0.00501337	0.0115017	0.0642077	0.136457	17	20	20	C2	GI. esophagus, mucosa (GTEx)	EpiXcan	0.998287	esophagus_mucosa	0.999981
6496	ENSG00000171497	PPID	0.0389588	0.00377838	0.968923	0.0408607	0.154103	1.15176e-12	7.93867e-12	11	12	12	C2	GI. esophagus, mucosa (GTEx)	EpiXcan	0.998287	esophagus_mucosa	0.999981
6497	ENSG00000108946	PRKAR1A	0.0388802	-0.00613021	0.968986	0.0375076	0.0196454	0.01715	0.0400738	29	40	40	C2	GI. esophagus, mucosa (GTEx)	EpiXcan	0.998287	esophagus_mucosa	0.999981
6498	ENSG00000143412	ANXA9	0.0388108	0.00102489	0.969041	0.0190997	0.0679842	4.42849e-06	1.60317e-05	6	8	8	C2	GI. esophagus, mucosa (GTEx)	EpiXcan	0.998287	esophagus_mucosa	0.999981
6499	ENSG00000108100	CCNY	0.03878	-0.00716469	0.969066	0.024182	0.0165457	0.0273008	0.0616327	84	92	92	C2	GI. esophagus, mucosa (GTEx)	EpiXcan	0.998287	esophagus_mucosa	0.999981
6500	ENSG00000147789	ZNF7	-0.0383526	-0.00230865	0.969407	0.032104	0.0785089	9.67986e-07	3.78621e-06	8	9	9	C2	GI. esophagus, mucosa (GTEx)	EpiXcan	0.998287	esophagus_mucosa	0.999981
6501	ENSG00000198468	FLVCR1-AS1	-0.0380824	-0.000758399	0.969622	0.237847	0.563344	1.13506e-62	1.32414e-60	12	13	13	C2	GI. esophagus, mucosa (GTEx)	EpiXcan	0.998287	esophagus_mucosa	0.999981
6502	ENSG00000135720	DYNC1LI2	0.0377337	0.044015	0.9699	5.55578e-05	0.0109474	0.0732456	0.153866	1	1	1	C2	GI. esophagus, mucosa (GTEx)	EpiXcan	0.998287	esophagus_mucosa	0.999981
6503	ENSG00000103510	KAT8	0.0373254	0.00112081	0.970226	0.11482	0.34155	1.09032e-30	2.3849e-29	9	15	15	C2	GI. esophagus, mucosa (GTEx)	EpiXcan	0.998287	esophagus_mucosa	0.999981
6504	ENSG00000172247	C1QTNF4	0.0370832	-0.000308615	0.970419	0.0935119	0.150505	2.33313e-12	1.57102e-11	10	14	14	C2	GI. esophagus, mucosa (GTEx)	EpiXcan	0.998287	esophagus_mucosa	0.999981
6505	ENSG00000163444	TMEM183A	0.036343	0.00440291	0.971009	0.0134132	0.0780016	1.0021e-06	3.91309e-06	6	7	7	C2	GI. esophagus, mucosa (GTEx)	EpiXcan	0.998287	esophagus_mucosa	0.999981
6506	ENSG00000047457	CP	0.0357089	0.00398718	0.971514	0.0466792	0.0722225	2.71887e-06	1.01173e-05	45	61	61	C2	GI. esophagus, mucosa (GTEx)	EpiXcan	0.998287	esophagus_mucosa	0.999981
6507	ENSG00000178700	DHFR2	0.0355129	-0.0301876	0.971671	0.000425132	0.0232093	0.00782276	0.0191085	2	3	3	C2	GI. esophagus, mucosa (GTEx)	EpiXcan	0.998287	esophagus_mucosa	0.999981
6508	ENSG00000115234	SNX17	0.0354835	0.00289162	0.971694	0.011275	0.0194034	0.0166628	0.0390007	6	8	8	C2	GI. esophagus, mucosa (GTEx)	EpiXcan	0.998287	esophagus_mucosa	0.999981
6509	ENSG00000186281	GPAT2	0.0351548	0.00123	0.971956	0.0433903	0.0541564	4.4276e-05	0.000142193	21	25	25	C2	GI. esophagus, mucosa (GTEx)	EpiXcan	0.998287	esophagus_mucosa	0.999981
6510	ENSG00000107736	CDH23	-0.0346737	-0.00617498	0.97234	0.0181999	0.0126832	0.0545979	0.117497	31	34	34	C2	GI. esophagus, mucosa (GTEx)	EpiXcan	0.998287	esophagus_mucosa	0.999981
6511	ENSG00000267855	NDUFA7	-0.0346445	0.000752856	0.972363	0.0252673	0.0187416	0.019294	0.0447327	41	51	51	C2	GI. esophagus, mucosa (GTEx)	EpiXcan	0.998287	esophagus_mucosa	0.999981
6512	ENSG00000079691	CARMIL1	0.0346064	-0.00135935	0.972394	0.0431564	0.0276916	0.00422401	0.0106506	43	50	50	C2	GI. esophagus, mucosa (GTEx)	EpiXcan	0.998287	esophagus_mucosa	0.999981
6513	ENSG00000263072	ZNF213-AS1	0.0344686	0.00125317	0.972503	0.167965	0.334913	2.57656e-29	5.281e-28	10	14	14	C2	GI. esophagus, mucosa (GTEx)	EpiXcan	0.998287	esophagus_mucosa	0.999981
6514	ENSG00000224389	C4B	0.0341643	0.00121515	0.972746	0.0635662	0.0622899	8.53448e-06	2.9981e-05	36	41	41	C2	GI. esophagus, mucosa (GTEx)	EpiXcan	0.998287	esophagus_mucosa	0.999981
6515	ENSG00000106853	PTGR1	-0.0336681	-0.000920255	0.973142	0.155971	0.364528	1.24893e-33	3.27411e-32	45	56	56	C2	GI. esophagus, mucosa (GTEx)	EpiXcan	0.998287	esophagus_mucosa	0.999981
6516	ENSG00000082641	NFE2L1	0.0335985	0.000817679	0.973197	0.0180927	0.0293106	0.00254678	0.00659374	8	8	8	C2	GI. esophagus, mucosa (GTEx)	EpiXcan	0.998287	esophagus_mucosa	0.999981
6517	ENSG00000137841	PLCB2	0.0331542	0.00292364	0.973552	0.0240959	0.0454002	0.000252708	0.000740096	12	15	15	C2	GI. esophagus, mucosa (GTEx)	EpiXcan	0.998287	esophagus_mucosa	0.999981
6518	ENSG00000108641	B9D1	0.0326613	0.00392998	0.973945	0.0171563	0.0139385	0.0435139	0.0951501	22	32	32	C2	GI. esophagus, mucosa (GTEx)	EpiXcan	0.998287	esophagus_mucosa	0.999981
6519	ENSG00000111728	ST8SIA1	0.0324084	0.0082468	0.974146	0.0165158	0.0162729	0.029045	0.0652651	17	19	19	C2	GI. esophagus, mucosa (GTEx)	EpiXcan	0.998287	esophagus_mucosa	0.999981
6520	ENSG00000107643	MAPK8	-0.0321285	-0.000936394	0.97437	0.060497	0.121966	6.79186e-10	3.66818e-09	23	31	31	C2	GI. esophagus, mucosa (GTEx)	EpiXcan	0.998287	esophagus_mucosa	0.999981
6521	ENSG00000109686	SH3D19	-0.0320004	-0.00896976	0.974472	0.0293102	0.0234869	0.00860608	0.0209124	23	25	25	C2	GI. esophagus, mucosa (GTEx)	EpiXcan	0.998287	esophagus_mucosa	0.999981
6522	ENSG00000075945	KIFAP3	0.031895	0.00448814	0.974556	0.0570575	0.174401	4.40211e-14	3.42934e-13	13	17	17	C2	GI. esophagus, mucosa (GTEx)	EpiXcan	0.998287	esophagus_mucosa	0.999981
6523	ENSG00000130303	BST2	0.0317142	0.0498542	0.9747	4.41555e-05	0.0116154	0.0647003	0.137317	1	3	3	C2	GI. esophagus, mucosa (GTEx)	EpiXcan	0.998287	esophagus_mucosa	0.999981
6524	ENSG00000111846	GCNT2	0.0316935	0.00648928	0.974716	0.00291191	0.0389808	0.000717101	0.0019865	3	4	4	C2	GI. esophagus, mucosa (GTEx)	EpiXcan	0.998287	esophagus_mucosa	0.999981
6525	ENSG00000119699	TGFB3	0.0315334	-0.000500294	0.974844	0.0502645	0.137575	3.07751e-11	1.87232e-10	11	11	11	C2	GI. esophagus, mucosa (GTEx)	EpiXcan	0.998287	esophagus_mucosa	0.999981
6526	ENSG00000144868	TMEM108	0.0311132	0.00263325	0.975179	0.00309953	0.0178697	0.0208613	0.0480482	58	68	68	C2	GI. esophagus, mucosa (GTEx)	EpiXcan	0.998287	esophagus_mucosa	0.999981
6527	ENSG00000169359	SLC33A1	-0.0310294	0.0299184	0.975246	0.0115118	0.013717	0.0416089	0.0913699	12	15	15	C2	GI. esophagus, mucosa (GTEx)	EpiXcan	0.998287	esophagus_mucosa	0.999981
6528	ENSG00000162692	VCAM1	0.0309718	0.00405858	0.975292	0.00568044	0.0270852	0.00451367	0.0113523	2	3	3	C2	GI. esophagus, mucosa (GTEx)	EpiXcan	0.998287	esophagus_mucosa	0.999981
6529	ENSG00000116815	CD58	0.0309431	0.00578128	0.975315	0.0357602	0.115907	1.81854e-09	9.42528e-09	9	10	10	C2	GI. esophagus, mucosa (GTEx)	EpiXcan	0.998287	esophagus_mucosa	0.999981
6530	ENSG00000127955	GNAI1	0.03074	0.0058799	0.975477	0.0199466	0.0135312	0.043279	0.0946956	36	46	46	C2	GI. esophagus, mucosa (GTEx)	EpiXcan	0.998287	esophagus_mucosa	0.999981
6531	ENSG00000152484	USP12	-0.0307337	-0.0105354	0.975482	0.0472745	0.0645201	8.73757e-06	3.06713e-05	36	38	38	C2	GI. esophagus, mucosa (GTEx)	EpiXcan	0.998287	esophagus_mucosa	0.999981
6532	ENSG00000120738	EGR1	-0.0307173	-0.00151129	0.975495	0.0263639	0.0113929	0.0694002	0.146536	27	37	37	C2	GI. esophagus, mucosa (GTEx)	EpiXcan	0.998287	esophagus_mucosa	0.999981
6533	ENSG00000169247	SH3TC2	-0.0306761	-0.00132571	0.975528	0.128661	0.20928	4.43462e-17	4.3504e-16	15	17	17	C2	GI. esophagus, mucosa (GTEx)	EpiXcan	0.998287	esophagus_mucosa	0.999981
6534	ENSG00000260051	AL031600.1	0.0305371	0.000387588	0.975639	0.0929013	0.116777	1.08227e-09	5.72159e-09	35	47	47	C2	GI. esophagus, mucosa (GTEx)	EpiXcan	0.998287	esophagus_mucosa	0.999981
6535	ENSG00000099377	HSD3B7	-0.0304504	-0.00108313	0.975708	0.0732284	0.412473	1.60715e-38	5.44759e-37	13	22	22	C2	GI. esophagus, mucosa (GTEx)	EpiXcan	0.998287	esophagus_mucosa	0.999981
6536	ENSG00000166170	BAG5	-0.0303659	-0.00417878	0.975775	0.0332262	0.0890433	1.68913e-07	7.20041e-07	26	31	31	C2	GI. esophagus, mucosa (GTEx)	EpiXcan	0.998287	esophagus_mucosa	0.999981
6537	ENSG00000269996	RP11-343N15.5	0.0302382	0.00157984	0.975877	0.0224571	0.0550351	4.78698e-05	0.000152998	10	15	15	C2	GI. esophagus, mucosa (GTEx)	EpiXcan	0.998287	esophagus_mucosa	0.999981
6538	ENSG00000244242	IFITM10	0.0300849	0.00566912	0.975999	0.0359863	0.0794364	7.66363e-07	3.04263e-06	26	32	32	C2	GI. esophagus, mucosa (GTEx)	EpiXcan	0.998287	esophagus_mucosa	0.999981
6539	ENSG00000058673	ZC3H11A	0.0298731	-0.0138439	0.976168	0.0322499	0.02037	0.0148301	0.0349566	20	26	26	C2	GI. esophagus, mucosa (GTEx)	EpiXcan	0.998287	esophagus_mucosa	0.999981
6540	ENSG00000140319	SRP14	0.0294451	-0.000682409	0.97651	0.0809934	0.208749	5.06621e-17	4.94229e-16	22	27	27	C2	GI. esophagus, mucosa (GTEx)	EpiXcan	0.998287	esophagus_mucosa	0.999981
6541	ENSG00000083290	ULK2	0.0292521	0.00193958	0.976664	0.0461812	0.133421	4.10743e-11	2.46463e-10	36	46	46	C2	GI. esophagus, mucosa (GTEx)	EpiXcan	0.998287	esophagus_mucosa	0.999981
6542	ENSG00000108091	CCDC6	0.0291771	0.000552408	0.976723	0.0304521	0.115818	8.18009e-10	4.38411e-09	14	21	21	C2	GI. esophagus, mucosa (GTEx)	EpiXcan	0.998287	esophagus_mucosa	0.999981
6543	ENSG00000136205	TNS3	-0.0291594	-0.00318153	0.976737	0.00754448	0.0211805	0.0120138	0.0286608	4	5	5	C2	GI. esophagus, mucosa (GTEx)	EpiXcan	0.998287	esophagus_mucosa	0.999981
6544	ENSG00000111666	CHPT1	0.0289747	0.00211929	0.976885	0.180137	0.308508	2.22143e-27	4.15747e-26	47	55	55	C2	GI. esophagus, mucosa (GTEx)	EpiXcan	0.998287	esophagus_mucosa	0.999981
6545	ENSG00000141956	PRDM15	-0.0289618	-0.000950565	0.976895	0.183485	0.288458	1.04499e-24	1.65859e-23	46	58	58	C2	GI. esophagus, mucosa (GTEx)	EpiXcan	0.998287	esophagus_mucosa	0.999981
6546	ENSG00000123213	NLN	-0.0289594	-0.00105074	0.976897	0.160775	0.256908	3.19425e-21	4.07253e-20	69	78	78	C2	GI. esophagus, mucosa (GTEx)	EpiXcan	0.998287	esophagus_mucosa	0.999981
6547	ENSG00000088899	LZTS3	0.0288554	0.00304498	0.97698	0.0310222	0.113221	5.06871e-10	2.76851e-09	4	7	7	C2	GI. esophagus, mucosa (GTEx)	EpiXcan	0.998287	esophagus_mucosa	0.999981
6548	ENSG00000196562	SULF2	0.028643	0.00409736	0.977149	0.0707469	0.0734942	2.50103e-06	9.35269e-06	55	68	68	C2	GI. esophagus, mucosa (GTEx)	EpiXcan	0.998287	esophagus_mucosa	0.999981
6549	ENSG00000168481	LGI3	-0.0285427	-0.000779357	0.977229	0.0598652	0.0995767	1.84584e-08	8.70912e-08	15	17	17	C2	GI. esophagus, mucosa (GTEx)	EpiXcan	0.998287	esophagus_mucosa	0.999981
6550	ENSG00000171943	SRGAP2C	0.0284523	0.00387813	0.977301	0.0270858	0.164423	2.60103e-13	1.90538e-12	21	30	30	C2	GI. esophagus, mucosa (GTEx)	EpiXcan	0.998287	esophagus_mucosa	0.999981
6551	ENSG00000125995	ROMO1	0.0279435	0.00525696	0.977707	0.00252565	0.0103224	0.0822114	0.170982	17	20	20	C2	GI. esophagus, mucosa (GTEx)	EpiXcan	0.998287	esophagus_mucosa	0.999981
6552	ENSG00000157601	MX1	-0.0277544	-0.000752269	0.977858	0.0827961	0.0845505	2.8724e-07	1.19533e-06	25	33	33	C2	GI. esophagus, mucosa (GTEx)	EpiXcan	0.998287	esophagus_mucosa	0.999981
6553	ENSG00000237190	CDKN2AIPNL	-0.0276511	-0.00134603	0.97794	0.0442537	0.143344	4.7582e-12	3.11991e-11	2	3	3	C2	GI. esophagus, mucosa (GTEx)	EpiXcan	0.998287	esophagus_mucosa	0.999981
6554	ENSG00000165699	TSC1	0.0275732	-0.0035707	0.978003	0.0148806	0.0275513	0.00457814	0.011502	31	37	37	C2	GI. esophagus, mucosa (GTEx)	EpiXcan	0.998287	esophagus_mucosa	0.999981
6555	ENSG00000118363	SPCS2	0.0274113	0.00327614	0.978132	0.00864949	0.0606809	1.85179e-05	6.23906e-05	8	10	10	C2	GI. esophagus, mucosa (GTEx)	EpiXcan	0.998287	esophagus_mucosa	0.999981
6556	ENSG00000141959	PFKL	0.0273604	0.00256451	0.978172	0.171228	0.253398	5.57943e-21	7.00767e-20	38	56	56	C2	GI. esophagus, mucosa (GTEx)	EpiXcan	0.998287	esophagus_mucosa	0.999981
6557	ENSG00000205084	TMEM231	-0.0271151	-0.00141916	0.978368	0.0127413	0.0638139	1.26587e-05	4.36152e-05	12	15	15	C2	GI. esophagus, mucosa (GTEx)	EpiXcan	0.998287	esophagus_mucosa	0.999981
6558	ENSG00000162066	AMDHD2	-0.0270301	-0.00215674	0.978436	0.0650002	0.0727009	2.46264e-06	9.21777e-06	28	36	36	C2	GI. esophagus, mucosa (GTEx)	EpiXcan	0.998287	esophagus_mucosa	0.999981
6559	ENSG00000250479	CHCHD10	0.0269945	0.00211949	0.978464	0.007375	0.0196087	0.014552	0.0343415	3	3	3	C2	GI. esophagus, mucosa (GTEx)	EpiXcan	0.998287	esophagus_mucosa	0.999981
6560	ENSG00000176915	ANKLE2	0.0269884	0.00299875	0.978469	0.0402758	0.367064	1.33121e-32	3.30419e-31	28	40	40	C2	GI. esophagus, mucosa (GTEx)	EpiXcan	0.998287	esophagus_mucosa	0.999981
6561	ENSG00000164190	NIPBL	-0.0268015	-0.00119097	0.978618	0.00657453	0.0100678	0.086441	0.179113	4	4	4	C2	GI. esophagus, mucosa (GTEx)	EpiXcan	0.998287	esophagus_mucosa	0.999981
6562	ENSG00000099326	MZF1	-0.0267312	-0.00490222	0.978674	0.0465038	0.0888923	2.06342e-07	8.7058e-07	18	23	23	C2	GI. esophagus, mucosa (GTEx)	EpiXcan	0.998287	esophagus_mucosa	0.999981
6563	ENSG00000091542	ALKBH5	0.0265566	0.000685168	0.978813	0.0932703	0.140579	1.06326e-11	6.74121e-11	37	46	46	C2	GI. esophagus, mucosa (GTEx)	EpiXcan	0.998287	esophagus_mucosa	0.999981
6564	ENSG00000134780	DAGLA	-0.026284	-0.0021468	0.979031	0.0401499	0.130027	1.00766e-10	5.82181e-10	10	12	12	C2	GI. esophagus, mucosa (GTEx)	EpiXcan	0.998287	esophagus_mucosa	0.999981
6565	ENSG00000148803	FUOM	-0.026272	0.000212395	0.97904	0.0985006	0.144824	5.73638e-12	3.72811e-11	24	28	28	C2	GI. esophagus, mucosa (GTEx)	EpiXcan	0.998287	esophagus_mucosa	0.999981
6566	ENSG00000109381	ELF2	0.0259757	0.0108345	0.979277	0.0343026	0.056039	4.43088e-05	0.000142266	41	50	50	C2	GI. esophagus, mucosa (GTEx)	EpiXcan	0.998287	esophagus_mucosa	0.999981
6567	ENSG00000161204	ABCF3	0.0259059	-0.0101345	0.979332	0.0381186	0.0791873	5.52139e-07	2.22685e-06	24	30	30	C2	GI. esophagus, mucosa (GTEx)	EpiXcan	0.998287	esophagus_mucosa	0.999981
6568	ENSG00000214575	CPEB1	0.0258831	0.00263987	0.979351	0.0203595	0.0870974	1.6434e-07	7.00975e-07	9	11	11	C2	GI. esophagus, mucosa (GTEx)	EpiXcan	0.998287	esophagus_mucosa	0.999981
6569	ENSG00000006555	TTC22	-0.0253701	0.00309505	0.97976	0.0289616	0.0164941	0.0283277	0.0637863	24	26	26	C2	GI. esophagus, mucosa (GTEx)	EpiXcan	0.998553	esophagus_mucosa	0.999981
6570	ENSG00000108622	ICAM2	0.0250962	0.000143197	0.979978	0.0201909	0.0338668	0.00140313	0.00375527	17	23	23	C2	GI. esophagus, mucosa (GTEx)	EpiXcan	0.99856	esophagus_mucosa	0.999981
6571	ENSG00000089220	PEBP1	-0.0249185	0.00269078	0.98012	0.0332711	0.0502824	0.00011518	0.000352131	18	19	19	C2	GI. esophagus, mucosa (GTEx)	EpiXcan	0.99856	esophagus_mucosa	0.999981
6572	ENSG00000163041	H3F3A	-0.0248003	-0.000111265	0.980214	0.244059	0.495313	3.38579e-50	1.9749e-48	40	48	48	C2	GI. esophagus, mucosa (GTEx)	EpiXcan	0.99856	esophagus_mucosa	0.999981
6573	ENSG00000147408	CSGALNACT1	0.024389	4.95556e-05	0.980542	0.00526521	0.166603	2.25555e-13	1.66537e-12	5	11	11	C2	GI. esophagus, mucosa (GTEx)	EpiXcan	0.99866	esophagus_mucosa	0.999981
6574	ENSG00000152240	HAUS1	0.0239805	0.00856727	0.980868	0.0274395	0.0612785	1.86897e-05	6.29541e-05	18	19	19	C2	GI. esophagus, mucosa (GTEx)	EpiXcan	0.99866	esophagus_mucosa	0.999981
6575	ENSG00000137877	SPTBN5	-0.0239128	-0.00226329	0.980922	0.211448	0.319476	2.37379e-27	4.41897e-26	49	56	56	C2	GI. esophagus, mucosa (GTEx)	EpiXcan	0.99866	esophagus_mucosa	0.999981
6576	ENSG00000182512	GLRX5	-0.0235345	-0.00126822	0.981224	0.105515	0.203958	1.747e-16	1.65245e-15	15	18	18	C2	GI. esophagus, mucosa (GTEx)	EpiXcan	0.99866	esophagus_mucosa	0.999981
6577	ENSG00000230795	HLA-K	0.0234779	0.00207583	0.981269	0.182565	0.502409	1.37858e-50	8.28272e-49	71	84	84	C2	GI. esophagus, mucosa (GTEx)	EpiXcan	0.99866	esophagus_mucosa	0.999981
6578	ENSG00000203326	ZNF525	0.0234448	0.00182735	0.981295	0.0806717	0.150385	3.73337e-12	2.46642e-11	29	35	35	C2	GI. esophagus, mucosa (GTEx)	EpiXcan	0.99866	esophagus_mucosa	0.999981
6579	ENSG00000128989	ARPP19	-0.0233683	-0.000709273	0.981356	0.0529783	0.1721	7.31426e-14	5.6044e-13	11	13	13	C2	GI. esophagus, mucosa (GTEx)	EpiXcan	0.99866	esophagus_mucosa	0.999981
6580	ENSG00000271959	AC100803.3	-0.0229908	-0.00314675	0.981658	0.0234121	0.0850828	1.71477e-07	7.30525e-07	6	8	8	C2	GI. esophagus, mucosa (GTEx)	EpiXcan	0.998707	esophagus_mucosa	0.999981
6581	ENSG00000102934	PLLP	0.0226373	-0.00558618	0.98194	0.0246782	0.0331077	0.00154846	0.00412265	22	29	29	C2	GI. esophagus, mucosa (GTEx)	EpiXcan	0.998707	esophagus_mucosa	0.999981
6582	ENSG00000197785	ATAD3A	-0.0225725	0.001426	0.981991	0.0568856	0.0225356	0.00960087	0.0231449	36	44	44	C2	GI. esophagus, mucosa (GTEx)	EpiXcan	0.998707	esophagus_mucosa	0.999981
6583	ENSG00000246859	STARD4-AS1	-0.0225616	-0.00349235	0.982	0.00433626	0.0225394	0.0104536	0.0250926	1	1	1	C2	GI. esophagus, mucosa (GTEx)	EpiXcan	0.998707	esophagus_mucosa	0.999981
6584	ENSG00000137563	GGH	-0.022332	-0.000756424	0.982183	0.078877	0.227906	7.36244e-20	8.6393e-19	8	12	12	C2	GI. esophagus, mucosa (GTEx)	EpiXcan	0.998742	esophagus_mucosa	0.999981
6585	ENSG00000185272	RBM11	-0.0219325	0.00520785	0.982502	0.090782	0.18881	1.1467e-15	1.01793e-14	45	58	58	C2	GI. esophagus, mucosa (GTEx)	EpiXcan	0.998823	esophagus_mucosa	0.999981
6586	ENSG00000061656	SPAG4	0.0215506	0.0245305	0.982806	0.0137213	0.0138372	0.0437713	0.095683	11	15	15	C2	GI. esophagus, mucosa (GTEx)	EpiXcan	0.998823	esophagus_mucosa	0.999981
6587	ENSG00000160201	U2AF1	0.0212977	0.0106004	0.983008	0.0050339	0.0461736	0.000192643	0.000572327	11	17	17	C2	GI. esophagus, mucosa (GTEx)	EpiXcan	0.998823	esophagus_mucosa	0.999981
6588	ENSG00000000419	DPM1	-0.0212622	-0.00642092	0.983037	0.0441267	0.0539661	5.80747e-05	0.000183768	15	21	21	C2	GI. esophagus, mucosa (GTEx)	EpiXcan	0.998823	esophagus_mucosa	0.999981
6589	ENSG00000186567	CEACAM19	0.0212572	0.00170272	0.983041	0.0467916	0.0644137	7.30978e-06	2.588e-05	7	8	8	C2	GI. esophagus, mucosa (GTEx)	EpiXcan	0.998823	esophagus_mucosa	0.999981
6590	ENSG00000163431	LMOD1	0.020718	-0.000873081	0.983471	0.0840035	0.145162	6.08877e-12	3.94615e-11	29	33	33	C2	GI. esophagus, mucosa (GTEx)	EpiXcan	0.998823	esophagus_mucosa	0.999981
6591	ENSG00000105321	CCDC9	-0.0205636	-0.00102553	0.983594	0.0148026	0.0965475	4.39158e-08	1.9915e-07	10	12	12	C2	GI. esophagus, mucosa (GTEx)	EpiXcan	0.998823	esophagus_mucosa	0.999981
6592	ENSG00000188613	NANOS1	0.0204228	0.000861066	0.983706	0.109851	0.0515118	8.23446e-05	0.000256621	64	76	76	C2	GI. esophagus, mucosa (GTEx)	EpiXcan	0.998823	esophagus_mucosa	0.999981
6593	ENSG00000176124	DLEU1	0.0204045	0.000603474	0.983721	0.114577	0.16279	1.74303e-13	1.29722e-12	31	33	33	C2	GI. esophagus, mucosa (GTEx)	EpiXcan	0.998823	esophagus_mucosa	0.999981
6594	ENSG00000148935	GAS2	-0.0203417	-0.0105819	0.983771	0.0388878	0.0109072	0.0714795	0.15054	65	79	79	C2	GI. esophagus, mucosa (GTEx)	EpiXcan	0.998823	esophagus_mucosa	0.999981
6595	ENSG00000198000	NOL8	0.0201746	0.0017944	0.983904	0.0066733	0.0269476	0.00483201	0.0121029	12	14	14	C2	GI. esophagus, mucosa (GTEx)	EpiXcan	0.998823	esophagus_mucosa	0.999981
6596	ENSG00000061273	HDAC7	0.0196205	-0.00245985	0.984346	0.0688973	0.100573	2.59358e-08	1.20623e-07	23	29	29	C2	GI. esophagus, mucosa (GTEx)	EpiXcan	0.999019	esophagus_mucosa	0.999981
6597	ENSG00000136783	NIPSNAP3A	-0.0195589	0.000959186	0.984395	0.14528	0.185558	1.97966e-15	1.71918e-14	39	43	43	C2	GI. esophagus, mucosa (GTEx)	EpiXcan	0.999019	esophagus_mucosa	0.999981
6598	ENSG00000103351	CLUAP1	-0.0190941	1.5117e-06	0.984766	0.0906323	0.239071	9.46979e-20	1.09832e-18	16	19	19	C2	GI. esophagus, mucosa (GTEx)	EpiXcan	0.999095	esophagus_mucosa	0.999981
6599	ENSG00000136908	DPM2	-0.0190904	-0.000193493	0.984769	0.0478852	0.132797	7.02297e-11	4.12566e-10	13	17	17	C2	GI. esophagus, mucosa (GTEx)	EpiXcan	0.999095	esophagus_mucosa	0.999981
6600	ENSG00000113361	CDH6	-0.0185145	-0.00354064	0.985228	0.0215856	0.034832	0.00137859	0.00369357	29	38	38	C2	GI. esophagus, mucosa (GTEx)	EpiXcan	0.999295	esophagus_mucosa	0.999981
6601	ENSG00000246089	AC016065.1	-0.0184695	0.000690525	0.985264	0.00369184	0.0713668	3.64946e-06	1.33531e-05	4	8	8	C2	GI. esophagus, mucosa (GTEx)	EpiXcan	0.999295	esophagus_mucosa	0.999981
6602	ENSG00000088836	SLC4A11	0.0180825	0.00229914	0.985573	0.0299042	0.0739569	1.50953e-06	5.79591e-06	17	19	19	C2	GI. esophagus, mucosa (GTEx)	EpiXcan	0.999297	esophagus_mucosa	0.999981
6603	ENSG00000153246	PLA2R1	0.0178135	1.0831e-05	0.985788	0.303844	0.290874	5.63481e-25	9.0773e-24	79	90	90	C2	GI. esophagus, mucosa (GTEx)	EpiXcan	0.999297	esophagus_mucosa	0.999981
6604	ENSG00000146909	NOM1	0.0174927	0.00237121	0.986044	0.00787983	0.0477957	0.000132917	0.000402663	9	10	10	C2	GI. esophagus, mucosa (GTEx)	EpiXcan	0.999297	esophagus_mucosa	0.999981
6605	ENSG00000100504	PYGL	-0.0174499	-0.00154784	0.986078	0.169095	0.555829	7.26368e-61	7.76215e-59	26	34	34	C2	GI. esophagus, mucosa (GTEx)	EpiXcan	0.999297	esophagus_mucosa	0.999981
6606	ENSG00000205423	CNEP1R1	-0.0173867	-0.015407	0.986128	0.014542	0.0295277	0.0033394	0.00852604	15	18	18	C2	GI. esophagus, mucosa (GTEx)	EpiXcan	0.999297	esophagus_mucosa	0.999981
6607	ENSG00000156136	DCK	-0.0173437	-0.00128658	0.986162	0.124046	0.15836	1.04273e-13	7.88182e-13	41	47	47	C2	GI. esophagus, mucosa (GTEx)	EpiXcan	0.999297	esophagus_mucosa	0.999981
6608	ENSG00000072864	NDE1	0.0169474	0.00012113	0.986479	0.139189	0.254785	1.0452e-21	1.38558e-20	8	8	8	C2	GI. esophagus, mucosa (GTEx)	EpiXcan	0.999466	esophagus_mucosa	0.999981
6609	ENSG00000196209	SIRPB2	0.0162998	0.00638939	0.986995	0.06376	0.088955	1.73247e-07	7.37616e-07	39	45	45	C2	GI. esophagus, mucosa (GTEx)	EpiXcan	0.999614	esophagus_mucosa	0.999981
6610	ENSG00000165410	CFL2	0.0159465	0.000253529	0.987277	0.0331886	0.211864	2.91461e-17	2.89168e-16	14	17	17	C2	GI. esophagus, mucosa (GTEx)	EpiXcan	0.999614	esophagus_mucosa	0.999981
6611	ENSG00000036054	TBC1D23	-0.0159254	0.00154287	0.987294	0.0915288	0.13343	9.51032e-11	5.506e-10	27	31	31	C2	GI. esophagus, mucosa (GTEx)	EpiXcan	0.999614	esophagus_mucosa	0.999981
6612	ENSG00000144026	ZNF514	-0.0157315	-0.000743544	0.987449	0.354219	0.489293	1.34744e-48	7.33959e-47	62	78	78	C2	GI. esophagus, mucosa (GTEx)	EpiXcan	0.999614	esophagus_mucosa	0.999981
6613	ENSG00000145246	ATP10D	0.0155316	0.00868925	0.987608	0.0126711	0.078838	8.63097e-07	3.40448e-06	11	12	12	C2	GI. esophagus, mucosa (GTEx)	EpiXcan	0.999614	esophagus_mucosa	0.999981
6614	ENSG00000166548	TK2	0.0151657	-0.000774051	0.9879	0.143335	0.363593	2.21588e-33	5.75513e-32	23	29	29	C2	GI. esophagus, mucosa (GTEx)	EpiXcan	0.999614	esophagus_mucosa	0.999981
6615	ENSG00000149182	ARFGAP2	0.0145979	0.000138029	0.988353	0.0665406	0.147189	5.17813e-12	3.37942e-11	9	11	11	C2	GI. esophagus, mucosa (GTEx)	EpiXcan	0.999614	esophagus_mucosa	0.999981
6616	ENSG00000128891	CCDC32	0.0143133	0.000491654	0.98858	0.383309	0.580541	6.72314e-65	9.41172e-63	39	45	45	C2	GI. esophagus, mucosa (GTEx)	EpiXcan	0.999614	esophagus_mucosa	0.999981
6617	ENSG00000067533	RRP15	0.014247	0.00109633	0.988633	0.0698011	0.348808	7.8624e-31	1.74155e-29	10	12	12	C2	GI. esophagus, mucosa (GTEx)	EpiXcan	0.999614	esophagus_mucosa	0.999981
6618	ENSG00000100023	PPIL2	0.0139219	2.93731e-05	0.988892	0.164764	0.232637	2.36014e-19	2.67527e-18	45	58	58	C2	GI. esophagus, mucosa (GTEx)	EpiXcan	0.999614	esophagus_mucosa	0.999981
6619	ENSG00000261428	AC097461.1	0.0138086	0.00117706	0.988983	0.0636334	0.175031	4.48575e-14	3.49061e-13	10	13	13	C2	GI. esophagus, mucosa (GTEx)	EpiXcan	0.999614	esophagus_mucosa	0.999981
6620	ENSG00000111961	SASH1	-0.0133528	-0.00344869	0.989346	0.0416964	0.0471141	0.000189984	0.000565147	28	37	37	C2	GI. esophagus, mucosa (GTEx)	EpiXcan	0.999614	esophagus_mucosa	0.999981
6621	ENSG00000145777	TSLP	0.0132485	-0.000384892	0.98943	0.127878	0.253912	1.46082e-21	1.9148e-20	26	32	32	C2	GI. esophagus, mucosa (GTEx)	EpiXcan	0.999614	esophagus_mucosa	0.999981
6622	ENSG00000105204	DYRK1B	-0.0129918	-0.000210434	0.989634	0.0128593	0.0104239	0.0810781	0.168951	12	15	15	C2	GI. esophagus, mucosa (GTEx)	EpiXcan	0.999614	esophagus_mucosa	0.999981
6623	ENSG00000159921	GNE	0.0129132	0.00069222	0.989697	0.109365	0.229728	9.42633e-19	1.02612e-17	30	37	37	C2	GI. esophagus, mucosa (GTEx)	EpiXcan	0.999614	esophagus_mucosa	0.999981
6624	ENSG00000257702	LBX2-AS1	-0.0128056	-0.000951564	0.989783	0.0250965	0.150607	3.8484e-12	2.54002e-11	3	6	6	C2	GI. esophagus, mucosa (GTEx)	EpiXcan	0.999614	esophagus_mucosa	0.999981
6625	ENSG00000089327	FXYD5	-0.0126364	-0.000329012	0.989918	0.169045	0.299386	4.36018e-26	7.471e-25	7	9	9	C2	GI. esophagus, mucosa (GTEx)	EpiXcan	0.999614	esophagus_mucosa	0.999981
6626	ENSG00000163607	GTPBP8	-0.0123694	-0.00369717	0.990131	0.0248795	0.0402757	0.000508784	0.00143598	22	27	27	C2	GI. esophagus, mucosa (GTEx)	EpiXcan	0.999614	esophagus_mucosa	0.999981
6627	ENSG00000172954	LCLAT1	-0.0122828	-0.0158179	0.9902	6.6621e-05	0.0777601	9.79995e-07	3.83211e-06	1	2	2	C2	GI. esophagus, mucosa (GTEx)	EpiXcan	0.999614	esophagus_mucosa	0.999981
6628	ENSG00000111670	GNPTAB	0.0120986	-0.00163628	0.990347	0.0530944	0.0966132	5.14629e-08	2.30981e-07	35	44	44	C2	GI. esophagus, mucosa (GTEx)	EpiXcan	0.999614	esophagus_mucosa	0.999981
6629	ENSG00000004468	CD38	-0.0120006	-0.000459179	0.990425	0.159905	0.233407	1.46404e-19	1.68269e-18	16	19	19	C2	GI. esophagus, mucosa (GTEx)	EpiXcan	0.999614	esophagus_mucosa	0.999981
6630	ENSG00000050393	MCUR1	-0.0119068	-0.021302	0.9905	5.13132e-05	0.0128725	0.0517529	0.111856	1	2	2	C2	GI. esophagus, mucosa (GTEx)	EpiXcan	0.999614	esophagus_mucosa	0.999981
6631	ENSG00000160145	KALRN	0.0112396	0.000606425	0.991032	0.080671	0.168364	8.58084e-14	6.53554e-13	38	45	45	C2	GI. esophagus, mucosa (GTEx)	EpiXcan	0.999614	esophagus_mucosa	0.999981
6632	ENSG00000156172	C8orf37	0.0111383	0.000578556	0.991113	0.0583371	0.131257	1.18813e-10	6.82223e-10	40	45	45	C2	GI. esophagus, mucosa (GTEx)	EpiXcan	0.999614	esophagus_mucosa	0.999981
6633	ENSG00000169951	ZNF764	0.0109835	0.000130888	0.991237	0.0880686	0.166863	1.61205e-13	1.20293e-12	5	5	5	C2	GI. esophagus, mucosa (GTEx)	EpiXcan	0.999614	esophagus_mucosa	0.999981
6634	ENSG00000129194	SOX15	0.0109824	-0.00026245	0.991237	0.0370073	0.0937317	5.71096e-08	2.54773e-07	27	33	33	C2	GI. esophagus, mucosa (GTEx)	EpiXcan	0.999614	esophagus_mucosa	0.999981
6635	ENSG00000184068	AL021453.1	0.0103022	0.00159247	0.99178	0.00490254	0.0282893	0.00328317	0.0083886	6	9	9	C2	GI. esophagus, mucosa (GTEx)	EpiXcan	0.999614	esophagus_mucosa	0.999981
6636	ENSG00000254473	AL354920.1	-0.0100957	0.00128571	0.991945	0.0920392	0.227208	5.13907e-19	5.6871e-18	41	51	51	C2	GI. esophagus, mucosa (GTEx)	EpiXcan	0.999614	esophagus_mucosa	0.999981
6637	ENSG00000182732	RGS6	-0.010054	-0.0406356	0.991978	0.00456269	0.011253	0.0682319	0.144178	8	8	8	C2	GI. esophagus, mucosa (GTEx)	EpiXcan	0.999614	esophagus_mucosa	0.999981
6638	ENSG00000127914	AKAP9	0.0100081	0.000516758	0.992015	0.0420825	0.175493	3.63008e-14	2.85652e-13	15	20	20	C2	GI. esophagus, mucosa (GTEx)	EpiXcan	0.999614	esophagus_mucosa	0.999981
6639	ENSG00000245958	AC093752.1	-0.00993218	-0.000497584	0.992075	0.292294	0.464708	2.46089e-46	1.21731e-44	45	49	49	C2	GI. esophagus, mucosa (GTEx)	EpiXcan	0.999614	esophagus_mucosa	0.999981
6640	ENSG00000204147	ASAH2B	0.00991098	0.00108912	0.992092	0.0114708	0.458543	8.09246e-45	3.80156e-43	12	27	27	C2	GI. esophagus, mucosa (GTEx)	EpiXcan	0.999614	esophagus_mucosa	0.999981
6641	ENSG00000124151	NCOA3	0.0098152	0.00204018	0.992169	0.0483105	0.0958113	4.04092e-08	1.84143e-07	36	39	39	C2	GI. esophagus, mucosa (GTEx)	EpiXcan	0.999614	esophagus_mucosa	0.999981
6642	ENSG00000133789	SWAP70	-0.00950579	-0.0130846	0.992416	0.00879671	0.0500495	8.95092e-05	0.000277467	10	13	13	C2	GI. esophagus, mucosa (GTEx)	EpiXcan	0.999614	esophagus_mucosa	0.999981
6643	ENSG00000151292	CSNK1G3	-0.00933913	-0.00128579	0.992549	0.0622325	0.0593595	2.36938e-05	7.87487e-05	23	28	28	C2	GI. esophagus, mucosa (GTEx)	EpiXcan	0.999614	esophagus_mucosa	0.999981
6644	ENSG00000204178	TMEM57	0.00927162	-0.00440167	0.992602	0.0156502	0.101889	2.23919e-08	1.04802e-07	12	14	14	C2	GI. esophagus, mucosa (GTEx)	EpiXcan	0.999614	esophagus_mucosa	0.999981
6645	ENSG00000178449	COX14	0.00923656	0.00146709	0.99263	0.0179813	0.0741389	1.16404e-06	4.52021e-06	12	14	14	C2	GI. esophagus, mucosa (GTEx)	EpiXcan	0.999614	esophagus_mucosa	0.999981
6646	ENSG00000026950	BTN3A1	0.00920179	0.000188016	0.992658	0.271949	0.305736	3.38875e-26	5.85669e-25	36	43	43	C2	GI. esophagus, mucosa (GTEx)	EpiXcan	0.999614	esophagus_mucosa	0.999981
6647	ENSG00000142197	DOPEY2	-0.00917334	-0.00100082	0.992681	0.242997	0.340716	9.55645e-30	2.01477e-28	45	57	57	C2	GI. esophagus, mucosa (GTEx)	EpiXcan	0.999614	esophagus_mucosa	0.999981
6648	ENSG00000189157	FAM47E	-0.00917187	-0.00211866	0.992682	0.0173998	0.0289203	0.00316672	0.00810733	17	19	19	C2	GI. esophagus, mucosa (GTEx)	EpiXcan	0.999614	esophagus_mucosa	0.999981
6649	ENSG00000140365	COMMD4	-0.00909232	-0.000443725	0.992745	0.0170565	0.0548298	4.81871e-05	0.000153941	4	4	4	C2	GI. esophagus, mucosa (GTEx)	EpiXcan	0.999614	esophagus_mucosa	0.999981
6650	ENSG00000110429	FBXO3	0.00857095	0.00349066	0.993161	0.0458425	0.0768235	1.27459e-06	4.93444e-06	18	22	22	C2	GI. esophagus, mucosa (GTEx)	EpiXcan	0.999739	esophagus_mucosa	0.999981
6651	ENSG00000184371	CSF1	-0.00843548	0.0202566	0.99327	0.00252883	0.0229746	0.00934605	0.0225734	2	3	3	C2	GI. esophagus, mucosa (GTEx)	EpiXcan	0.999739	esophagus_mucosa	0.999981
6652	ENSG00000185252	ZNF74	0.00834299	-0.00241384	0.993343	0.0536223	0.163318	3.4194e-13	2.48225e-12	6	8	8	C2	GI. esophagus, mucosa (GTEx)	EpiXcan	0.999739	esophagus_mucosa	0.999981
6653	ENSG00000154222	CC2D1B	-0.00776733	0.00102346	0.993803	0.126069	0.274651	5.41695e-23	7.7365e-22	17	21	21	C2	GI. esophagus, mucosa (GTEx)	EpiXcan	0.999739	esophagus_mucosa	0.999981
6654	ENSG00000070610	GBA2	-0.00698768	-0.000530347	0.994425	0.164639	0.241841	7.801e-20	9.11571e-19	19	22	22	C2	GI. esophagus, mucosa (GTEx)	EpiXcan	0.999739	esophagus_mucosa	0.999981
6655	ENSG00000126456	IRF3	0.00694702	0.00736664	0.994457	0.0353416	0.0332068	0.00174624	0.00461586	30	37	37	C2	GI. esophagus, mucosa (GTEx)	EpiXcan	0.999739	esophagus_mucosa	0.999981
6656	ENSG00000134748	PRPF38A	0.00636404	-0.00890871	0.994922	0.085578	0.06354	1.12685e-05	3.90454e-05	50	61	61	C2	GI. esophagus, mucosa (GTEx)	EpiXcan	0.999739	esophagus_mucosa	0.999981
6657	ENSG00000196605	ZNF846	0.00592535	0.00634951	0.995272	0.0902528	0.153987	7.68134e-13	5.38463e-12	33	40	40	C2	GI. esophagus, mucosa (GTEx)	EpiXcan	0.999739	esophagus_mucosa	0.999981
6658	ENSG00000251474	RPL32P3	0.00576226	0.00891294	0.995402	0.0625135	0.0360491	0.00107807	0.00291957	25	32	32	C2	GI. esophagus, mucosa (GTEx)	EpiXcan	0.999739	esophagus_mucosa	0.999981
6659	ENSG00000035664	DAPK2	-0.00549417	-0.0016202	0.995616	0.0576114	0.085315	3.18226e-07	1.31683e-06	39	49	49	C2	GI. esophagus, mucosa (GTEx)	EpiXcan	0.999739	esophagus_mucosa	0.999981
6660	ENSG00000169203	RP11-231C14.4	0.00515386	-0.000753507	0.995888	0.0900061	0.18343	6.62868e-15	5.5433e-14	10	15	15	C2	GI. esophagus, mucosa (GTEx)	EpiXcan	0.999739	esophagus_mucosa	0.999981
6661	ENSG00000131941	RHPN2	-0.0049959	0.00860643	0.996014	0.0723972	0.0713785	2.63177e-06	9.80402e-06	48	59	59	C2	GI. esophagus, mucosa (GTEx)	EpiXcan	0.999739	esophagus_mucosa	0.999981
6662	ENSG00000180376	CCDC66	0.00493534	-0.00141891	0.996062	0.079202	0.11425	2.62036e-09	1.3378e-08	29	34	34	C2	GI. esophagus, mucosa (GTEx)	EpiXcan	0.999739	esophagus_mucosa	0.999981
6663	ENSG00000169981	ZNF35	-0.00469304	0.00632834	0.996256	0.163177	0.0279112	0.0032874	0.00839786	95	112	112	C2	GI. esophagus, mucosa (GTEx)	EpiXcan	0.999739	esophagus_mucosa	0.999981
6664	ENSG00000198898	CAPZA2	-0.00439447	-0.000483866	0.996494	0.00755375	0.0694053	4.5584e-06	1.64764e-05	3	6	6	C2	GI. esophagus, mucosa (GTEx)	EpiXcan	0.999739	esophagus_mucosa	0.999981
6665	ENSG00000088876	ZNF343	0.00406688	0.00536813	0.996755	0.0505889	0.0982937	2.88249e-08	1.33439e-07	22	29	29	C2	GI. esophagus, mucosa (GTEx)	EpiXcan	0.999739	esophagus_mucosa	0.999981
6666	ENSG00000119242	CCDC92	0.00402939	0.000248134	0.996785	0.0381712	0.103893	8.5894e-09	4.18965e-08	10	11	11	C2	GI. esophagus, mucosa (GTEx)	EpiXcan	0.999739	esophagus_mucosa	0.999981
6667	ENSG00000141569	TRIM65	-0.00398401	0.00131116	0.996821	0.0286821	0.176758	2.88317e-14	2.28677e-13	8	12	12	C2	GI. esophagus, mucosa (GTEx)	EpiXcan	0.999739	esophagus_mucosa	0.999981
6668	ENSG00000230910	AL391807.1	-0.00365201	0.00463707	0.997086	0.0558181	0.040852	0.000511644	0.00144376	41	46	46	C2	GI. esophagus, mucosa (GTEx)	EpiXcan	0.999739	esophagus_mucosa	0.999981
6669	ENSG00000133519	ZDHHC8P1	0.00359103	-0.000591556	0.997135	0.147889	0.290832	4.86229e-25	7.86904e-24	30	33	33	C2	GI. esophagus, mucosa (GTEx)	EpiXcan	0.999739	esophagus_mucosa	0.999981
6670	ENSG00000186998	EMID1	-0.00333986	0.000860966	0.997335	0.00906586	0.0867868	2.22596e-07	9.34929e-07	4	6	6	C2	GI. esophagus, mucosa (GTEx)	EpiXcan	0.999739	esophagus_mucosa	0.999981
6671	ENSG00000174165	ZDHHC24	0.00332927	-0.00279766	0.997344	0.0313358	0.0590422	1.79366e-05	6.05048e-05	9	12	12	C2	GI. esophagus, mucosa (GTEx)	EpiXcan	0.999739	esophagus_mucosa	0.999981
6672	ENSG00000167674	HDGFL2	0.00321983	-0.00208318	0.997431	0.0169483	0.0512433	7.96577e-05	0.00024862	10	13	13	C2	GI. esophagus, mucosa (GTEx)	EpiXcan	0.999739	esophagus_mucosa	0.999981
6673	ENSG00000196814	MVB12B	0.00318335	0.0034231	0.99746	0.0373541	0.0932631	7.74681e-08	3.41138e-07	48	63	63	C2	GI. esophagus, mucosa (GTEx)	EpiXcan	0.999739	esophagus_mucosa	0.999981
6674	ENSG00000184381	PLA2G6	0.0026915	-0.00131578	0.997852	0.049087	0.0679875	5.99636e-06	2.13922e-05	16	18	18	C2	GI. esophagus, mucosa (GTEx)	EpiXcan	0.999739	esophagus_mucosa	0.999981
6675	ENSG00000106868	SUSD1	-0.00264895	0.000340935	0.997886	0.0276457	0.0709318	3.43689e-06	1.26281e-05	15	16	16	C2	GI. esophagus, mucosa (GTEx)	EpiXcan	0.999739	esophagus_mucosa	0.999981
6676	ENSG00000174886	NDUFA11	-0.00234088	0.000394819	0.998132	0.155417	0.347459	2.79799e-31	6.42117e-30	22	27	27	C2	GI. esophagus, mucosa (GTEx)	EpiXcan	0.999739	esophagus_mucosa	0.999981
6677	ENSG00000116199	FAM20B	-0.00226401	0.000939167	0.998194	0.0711847	0.173913	1.40411e-14	1.14613e-13	9	12	12	C2	GI. esophagus, mucosa (GTEx)	EpiXcan	0.999739	esophagus_mucosa	0.999981
6678	ENSG00000143314	MRPL24	0.00210403	0.0013211	0.998321	0.0176306	0.0842757	4.41776e-07	1.79989e-06	10	14	14	C2	GI. esophagus, mucosa (GTEx)	EpiXcan	0.999739	esophagus_mucosa	0.999981
6679	ENSG00000231177	LINC00852	-0.00209399	-0.000466879	0.998329	0.0603833	0.163214	3.25539e-13	2.36616e-12	13	17	17	C2	GI. esophagus, mucosa (GTEx)	EpiXcan	0.999739	esophagus_mucosa	0.999981
6680	ENSG00000121060	TRIM25	-0.00201531	-0.0113924	0.998392	0.0157973	0.0169909	0.0261379	0.0591888	9	12	12	C2	GI. esophagus, mucosa (GTEx)	EpiXcan	0.999739	esophagus_mucosa	0.999981
6681	ENSG00000124802	EEF1E1	0.00189433	-0.000240549	0.998489	0.0277009	0.0616862	1.20796e-05	4.1702e-05	8	8	8	C2	GI. esophagus, mucosa (GTEx)	EpiXcan	0.999739	esophagus_mucosa	0.999981
6682	ENSG00000105185	PDCD5	0.00180545	-0.000387295	0.998559	0.125895	0.358316	4.86368e-32	1.17391e-30	15	21	21	C2	GI. esophagus, mucosa (GTEx)	EpiXcan	0.999739	esophagus_mucosa	0.999981
6683	ENSG00000141013	GAS8	-0.00173473	0.00110388	0.998616	0.0309233	0.0831749	3.80848e-07	1.56532e-06	11	15	15	C2	GI. esophagus, mucosa (GTEx)	EpiXcan	0.999739	esophagus_mucosa	0.999981
6684	ENSG00000167637	ZNF283	-0.00157844	0.0112606	0.998741	0.0277733	0.0375903	0.00067761	0.00188398	24	28	28	C2	GI. esophagus, mucosa (GTEx)	EpiXcan	0.999739	esophagus_mucosa	0.999981
6685	ENSG00000130312	MRPL34	0.00157171	0.000249937	0.998746	0.368554	0.468103	4.50882e-46	2.20695e-44	80	105	105	C2	GI. esophagus, mucosa (GTEx)	EpiXcan	0.999739	esophagus_mucosa	0.999981
6686	ENSG00000163412	EIF4E3	0.00120154	-0.00312001	0.999041	0.0555564	0.106468	5.51545e-09	2.72926e-08	15	17	17	C2	GI. esophagus, mucosa (GTEx)	EpiXcan	0.999739	esophagus_mucosa	0.999981
6687	ENSG00000064666	CNN2	0.00116171	0.010718	0.999073	0.0438708	0.129504	1.82354e-10	1.02686e-09	21	30	30	C2	GI. esophagus, mucosa (GTEx)	EpiXcan	0.999739	esophagus_mucosa	0.999981
6688	ENSG00000186409	CCDC30	0.00107774	0.000690212	0.99914	0.00907082	0.018625	0.0192285	0.0445957	8	8	8	C2	GI. esophagus, mucosa (GTEx)	EpiXcan	0.999739	esophagus_mucosa	0.999981
6689	ENSG00000198920	KIAA0753	0.00105258	0.000705358	0.99916	0.324075	0.398317	7.12981e-37	2.25305e-35	64	74	74	C2	GI. esophagus, mucosa (GTEx)	EpiXcan	0.999739	esophagus_mucosa	0.999981
6690	ENSG00000188517	COL25A1	0.00105022	0.00179808	0.999162	0.0143825	0.0272958	0.00418934	0.0105707	8	11	11	C2	GI. esophagus, mucosa (GTEx)	EpiXcan	0.999739	esophagus_mucosa	0.999981
6691	ENSG00000111405	ENDOU	0.000728713	0.00239155	0.999419	0.030408	0.142737	3.38975e-12	2.25323e-11	12	14	14	C2	GI. esophagus, mucosa (GTEx)	EpiXcan	0.999739	esophagus_mucosa	0.999981
6692	ENSG00000205578	POM121B	-0.000653327	0.00962609	0.999479	0.114152	0.175604	2.21394e-14	1.77712e-13	48	60	60	C2	GI. esophagus, mucosa (GTEx)	EpiXcan	0.999739	esophagus_mucosa	0.999981
6693	ENSG00000227354	RBM26-AS1	0.000602759	-0.000222125	0.999519	0.352728	0.452733	2.4058e-43	1.06579e-41	26	29	29	C2	GI. esophagus, mucosa (GTEx)	EpiXcan	0.999739	esophagus_mucosa	0.999981
6694	ENSG00000149090	PAMR1	0.000506449	-0.00352719	0.999596	0.0289159	0.0311614	0.00249613	0.00646858	18	19	19	C2	GI. esophagus, mucosa (GTEx)	EpiXcan	0.999739	esophagus_mucosa	0.999981
6695	ENSG00000176531	PHLDB3	0.000327561	-0.000767114	0.999739	0.155158	0.317287	4.03444e-28	7.8333e-27	14	19	19	C2	GI. esophagus, mucosa (GTEx)	EpiXcan	0.999739	esophagus_mucosa	0.999981

### Sheet: GI. muscularis (GTEx)
	gene	gene_name	zscore	effect_size	pvalue	var_g	pred_perf_r2	pred_perf_pval	pred_perf_qval	n_snps_used	n_snps_in_cov	n_snps_in_model	gwas	tissue	method	gwas_fdr	Tissue.keyword	fdr_all
1	ENSG00000144815	NXPE3	4.01762	0.136511	5.87884e-05	0.0989726	0.282882	1.79751e-22	2.61506e-21	14	17	17	C2	GI. muscularis (GTEx)	EpiXcan	0.260546	esophagus_muscularis	0.377345
2	ENSG00000034533	ASTE1	3.93312	0.279538	8.38519e-05	0.0228908	0.0662325	1.77605e-05	6.38176e-05	2	2	2	C2	GI. muscularis (GTEx)	EpiXcan	0.260546	esophagus_muscularis	0.448113
3	ENSG00000135862	LAMC1	-3.84406	-0.233035	0.000121015	0.0284946	0.0618398	3.07676e-05	0.000107121	39	44	44	C2	GI. muscularis (GTEx)	EpiXcan	0.260546	esophagus_muscularis	0.524529
4	ENSG00000163823	CCR1	3.56707	0.15397	0.00036099	0.0531985	0.0930988	2.15974e-07	9.61181e-07	24	28	28	C2	GI. muscularis (GTEx)	EpiXcan	0.582908	esophagus_muscularis	0.763976
5	ENSG00000092020	PPP2R3C	-3.38754	-0.142098	0.00070522	0.0658095	0.0326485	0.00290227	0.00786324	54	65	65	C2	GI. muscularis (GTEx)	EpiXcan	0.646845	esophagus_muscularis	0.929378
6	ENSG00000117054	ACADM	-3.35488	-0.0930521	0.000793998	0.143982	0.21569	3.92539e-17	4.06165e-16	54	67	67	C2	GI. muscularis (GTEx)	EpiXcan	0.646845	esophagus_muscularis	0.95558
7	ENSG00000157881	PANK4	-3.31493	-1.9338	0.000916668	0.000408221	0.023449	0.0118559	0.0298415	2	3	3	C2	GI. muscularis (GTEx)	EpiXcan	0.646845	esophagus_muscularis	0.978622
8	ENSG00000238083	LRRC37A2	-3.29658	-0.0677739	0.000978708	0.277679	0.566379	3.51321e-57	2.86164e-55	79	104	104	C2	GI. muscularis (GTEx)	EpiXcan	0.646845	esophagus_muscularis	0.991899
9	ENSG00000105373	NOP53	3.26244	0.180746	0.00110457	0.0325285	0.138733	1.36758e-10	8.37403e-10	7	10	10	C2	GI. muscularis (GTEx)	EpiXcan	0.646845	esophagus_muscularis	0.999981
10	ENSG00000245937	LINC01184	-3.26011	-0.150917	0.0011137	0.0514246	0.152712	1.43457e-11	9.65798e-11	10	12	12	C2	GI. muscularis (GTEx)	EpiXcan	0.646845	esophagus_muscularis	0.999981
11	ENSG00000204650	LINC02210	-3.24622	-0.0703571	0.00116947	0.249915	0.650572	1.24578e-74	3.2321e-72	88	113	113	C2	GI. muscularis (GTEx)	EpiXcan	0.646845	esophagus_muscularis	0.999981
12	ENSG00000115145	STAM2	-3.21881	-0.252596	0.00128723	0.0172974	0.0336236	0.0024898	0.00680228	11	12	12	C2	GI. muscularis (GTEx)	EpiXcan	0.646845	esophagus_muscularis	0.999981
13	ENSG00000179532	DNHD1	-3.21556	-0.272733	0.0013019	0.0151302	0.046523	0.00035136	0.00107058	8	15	15	C2	GI. muscularis (GTEx)	EpiXcan	0.646845	esophagus_muscularis	0.999981
14	ENSG00000214425	LRRC37A4P	3.16244	0.0645731	0.0015645	0.286363	0.627882	3.26817e-69	5.58379e-67	68	89	89	C2	GI. muscularis (GTEx)	EpiXcan	0.717176	esophagus_muscularis	0.999981
15	ENSG00000120306	CYSTM1	-3.12615	-0.193278	0.00177114	0.0278949	0.0505972	0.000151464	0.000482714	20	24	24	C2	GI. muscularis (GTEx)	EpiXcan	0.717176	esophagus_muscularis	0.999981
16	ENSG00000166275	BORCS7	-3.11727	-0.0550882	0.00182535	0.309552	0.410487	4.17152e-36	1.21503e-34	23	27	27	C2	GI. muscularis (GTEx)	EpiXcan	0.717176	esophagus_muscularis	0.999981
17	ENSG00000065989	PDE4A	-3.05883	-0.11343	0.00222205	0.103905	0.106352	1.07498e-08	5.48649e-08	22	22	22	C2	GI. muscularis (GTEx)	EpiXcan	0.717176	esophagus_muscularis	0.999981
18	ENSG00000159263	SIM2	-3.0579	-0.331837	0.00222893	0.00941773	0.0396848	0.000934217	0.00269697	2	2	2	C2	GI. muscularis (GTEx)	EpiXcan	0.717176	esophagus_muscularis	0.999981
19	ENSG00000144959	NCEH1	-3.05379	-0.150205	0.00225968	0.0609788	0.15814	3.56466e-12	2.50582e-11	12	14	14	C2	GI. muscularis (GTEx)	EpiXcan	0.717176	esophagus_muscularis	0.999981
20	ENSG00000196381	ZNF781	3.04709	0.111699	0.00231065	0.0739454	0.17711	1.8507e-13	1.4542e-12	19	21	21	C2	GI. muscularis (GTEx)	EpiXcan	0.717176	esophagus_muscularis	0.999981
21	ENSG00000198825	INPP5F	3.03327	0.256959	0.00241922	0.0156589	0.062663	1.65036e-05	5.95611e-05	5	6	6	C2	GI. muscularis (GTEx)	EpiXcan	0.717176	esophagus_muscularis	0.999981
22	ENSG00000229186	ADAM1A	3.0188	0.0784219	0.00253774	0.157019	0.426576	1.10379e-37	3.47508e-36	34	40	40	C2	GI. muscularis (GTEx)	EpiXcan	0.717176	esophagus_muscularis	0.999981
23	ENSG00000117834	SLC5A9	-3.01689	-0.112304	0.00255381	0.081234	0.198662	1.81025e-15	1.68069e-14	37	50	50	C2	GI. muscularis (GTEx)	EpiXcan	0.717176	esophagus_muscularis	0.999981
24	ENSG00000184227	ACOT1	2.97365	0.0587531	0.0029428	0.32959	0.454163	7.56941e-41	2.8431e-39	74	86	86	C2	GI. muscularis (GTEx)	EpiXcan	0.791982	esophagus_muscularis	0.999981
25	ENSG00000105737	GRIK5	2.92636	0.180607	0.00342956	0.0514338	0.044443	0.000427601	0.0012886	22	27	27	C2	GI. muscularis (GTEx)	EpiXcan	0.845713	esophagus_muscularis	0.999981
26	ENSG00000100591	AHSA1	-2.9218	-0.262792	0.00348013	0.0147295	0.0143454	0.0474237	0.108492	13	15	15	C2	GI. muscularis (GTEx)	EpiXcan	0.845713	esophagus_muscularis	0.999981
27	ENSG00000214401	KANSL1-AS1	-2.9169	-0.129071	0.00353526	0.0611888	0.596825	7.44423e-64	9.14857e-62	32	48	48	C2	GI. muscularis (GTEx)	EpiXcan	0.845713	esophagus_muscularis	0.999981
28	ENSG00000146411	SLC2A12	-2.88568	-0.184309	0.00390571	0.0283617	0.082137	1.61016e-06	6.52351e-06	34	40	40	C2	GI. muscularis (GTEx)	EpiXcan	0.900963	esophagus_muscularis	0.999981
29	ENSG00000214435	AS3MT	-2.86198	-0.0472049	0.00421006	0.355746	0.511214	1.7037e-48	9.36035e-47	11	13	13	C2	GI. muscularis (GTEx)	EpiXcan	0.936937	esophagus_muscularis	0.999981
30	ENSG00000106089	STX1A	-2.83574	-0.160402	0.00457193	0.0449759	0.0135364	0.0563067	0.12705	39	47	47	C2	GI. muscularis (GTEx)	EpiXcan	0.936937	esophagus_muscularis	0.999981
31	ENSG00000115946	PNO1	-2.83474	-0.811475	0.00458624	0.00113658	0.021832	0.0152175	0.0376475	24	34	34	C2	GI. muscularis (GTEx)	EpiXcan	0.936937	esophagus_muscularis	0.999981
32	ENSG00000188227	ZNF793	2.82797	0.136655	0.00468444	0.0469875	0.0855877	7.86079e-07	3.28647e-06	15	19	19	C2	GI. muscularis (GTEx)	EpiXcan	0.936937	esophagus_muscularis	0.999981
33	ENSG00000173272	MZT2A	-2.82004	-0.0706343	0.00480177	0.218369	0.252256	1.27227e-19	1.57183e-18	78	107	107	C2	GI. muscularis (GTEx)	EpiXcan	0.936937	esophagus_muscularis	0.999981
34	ENSG00000198832	SELENOM	2.81144	0.164849	0.00493201	0.0335349	0.113963	9.78027e-09	5.01543e-08	21	26	26	C2	GI. muscularis (GTEx)	EpiXcan	0.936937	esophagus_muscularis	0.999981
35	ENSG00000165476	REEP3	-2.78424	-0.175328	0.00536532	0.0285235	0.0144699	0.0482346	0.110185	38	44	44	C2	GI. muscularis (GTEx)	EpiXcan	0.949003	esophagus_muscularis	0.999981
36	ENSG00000138641	HERC3	-2.78389	-0.252509	0.00537106	0.0133679	0.0623508	2.88648e-05	0.000100998	5	5	5	C2	GI. muscularis (GTEx)	EpiXcan	0.949003	esophagus_muscularis	0.999981
37	ENSG00000256628	ZBTB11-AS1	-2.76716	-0.0708632	0.00565478	0.180946	0.238195	2.7946e-18	3.14477e-17	19	21	21	C2	GI. muscularis (GTEx)	EpiXcan	0.949003	esophagus_muscularis	0.999981
38	ENSG00000112667	DNPH1	-2.74073	-0.0915691	0.00613031	0.0960492	0.177027	1.38306e-13	1.10471e-12	35	42	42	C2	GI. muscularis (GTEx)	EpiXcan	0.949003	esophagus_muscularis	0.999981
39	ENSG00000105499	PLA2G4C	2.72544	0.0595734	0.00642152	0.244097	0.272316	9.92512e-22	1.37538e-20	61	66	66	C2	GI. muscularis (GTEx)	EpiXcan	0.949003	esophagus_muscularis	0.999981
40	ENSG00000171792	RHNO1	-2.71792	-0.139907	0.0065694	0.0404893	0.094766	1.75302e-07	7.87426e-07	12	13	13	C2	GI. muscularis (GTEx)	EpiXcan	0.949003	esophagus_muscularis	0.999981
41	ENSG00000204344	STK19	-2.71307	-0.139488	0.00666635	0.0432704	0.125174	3.12184e-10	1.85641e-09	12	15	15	C2	GI. muscularis (GTEx)	EpiXcan	0.949003	esophagus_muscularis	0.999981
42	ENSG00000029725	RABEP1	2.70232	0.159756	0.00688582	0.0313545	0.107681	2.87814e-08	1.40546e-07	27	37	37	C2	GI. muscularis (GTEx)	EpiXcan	0.949003	esophagus_muscularis	0.999981
43	ENSG00000121440	PDZRN3	2.69973	0.101382	0.00693951	0.0833851	0.300555	9.77135e-25	1.58997e-23	10	13	13	C2	GI. muscularis (GTEx)	EpiXcan	0.949003	esophagus_muscularis	0.999981
44	ENSG00000100299	ARSA	2.68249	0.0421669	0.00730772	0.313866	0.346953	6.29204e-29	1.27941e-27	43	55	55	C2	GI. muscularis (GTEx)	EpiXcan	0.949003	esophagus_muscularis	0.999981
45	ENSG00000101193	GID8	2.68024	0.193872	0.00735692	0.0184236	0.0680134	1.09573e-05	4.04404e-05	9	9	9	C2	GI. muscularis (GTEx)	EpiXcan	0.949003	esophagus_muscularis	0.999981
46	ENSG00000143028	SYPL2	-2.67827	-0.0612254	0.00740039	0.193637	0.354712	1.84793e-30	4.1291e-29	19	22	22	C2	GI. muscularis (GTEx)	EpiXcan	0.949003	esophagus_muscularis	0.999981
47	ENSG00000126858	RHOT1	-2.66971	-0.0806052	0.00759175	0.182065	0.259379	1.75173e-20	2.28721e-19	69	77	77	C2	GI. muscularis (GTEx)	EpiXcan	0.949003	esophagus_muscularis	0.999981
48	ENSG00000170584	NUDCD2	-2.65664	-0.194188	0.00789226	0.0229191	0.0123519	0.0677017	0.150675	24	29	29	C2	GI. muscularis (GTEx)	EpiXcan	0.949003	esophagus_muscularis	0.999981
49	ENSG00000197782	ZNF780A	-2.65142	-0.0693685	0.00801544	0.154288	0.241678	8.87365e-19	1.02829e-17	14	17	17	C2	GI. muscularis (GTEx)	EpiXcan	0.949003	esophagus_muscularis	0.999981
50	ENSG00000118997	DNAH7	2.65026	0.126091	0.00804298	0.0428321	0.111182	9.61205e-09	4.9382e-08	11	14	14	C2	GI. muscularis (GTEx)	EpiXcan	0.949003	esophagus_muscularis	0.999981
51	ENSG00000117862	TXNDC12	2.64199	0.180892	0.00824203	0.0221836	0.0321612	0.00321148	0.00864415	18	19	19	C2	GI. muscularis (GTEx)	EpiXcan	0.949003	esophagus_muscularis	0.999981
52	ENSG00000009830	POMT2	-2.638	-0.118826	0.00833977	0.056662	0.12646	1.18493e-09	6.65097e-09	26	28	28	C2	GI. muscularis (GTEx)	EpiXcan	0.949003	esophagus_muscularis	0.999981
53	ENSG00000100505	TRIM9	2.63751	0.21301	0.00835167	0.0190547	0.0116096	0.0766543	0.168587	30	38	38	C2	GI. muscularis (GTEx)	EpiXcan	0.949003	esophagus_muscularis	0.999981
54	ENSG00000182307	C8orf33	2.63353	0.211462	0.00845012	0.0199927	0.0994133	8.98119e-08	4.17196e-07	5	7	7	C2	GI. muscularis (GTEx)	EpiXcan	0.949003	esophagus_muscularis	0.999981
55	ENSG00000063438	AHRR	2.62544	0.125504	0.00865379	0.0457415	0.0123918	0.0623227	0.139702	33	40	40	C2	GI. muscularis (GTEx)	EpiXcan	0.949003	esophagus_muscularis	0.999981
56	ENSG00000166741	NNMT	2.62132	0.13164	0.00875908	0.0476337	0.0177975	0.0269417	0.0640729	45	53	53	C2	GI. muscularis (GTEx)	EpiXcan	0.949003	esophagus_muscularis	0.999981
57	ENSG00000176715	ACSF3	2.61759	0.192899	0.00885528	0.0203973	0.113541	8.36999e-09	4.32069e-08	9	13	13	C2	GI. muscularis (GTEx)	EpiXcan	0.949003	esophagus_muscularis	0.999981
58	ENSG00000153814	JAZF1	-2.61709	-0.150391	0.00886825	0.0285583	0.086033	8.4055e-07	3.50167e-06	32	36	36	C2	GI. muscularis (GTEx)	EpiXcan	0.949003	esophagus_muscularis	0.999981
59	ENSG00000168803	ADAL	-2.61504	-0.071091	0.00892183	0.17947	0.303968	5.42344e-26	9.33444e-25	30	36	36	C2	GI. muscularis (GTEx)	EpiXcan	0.949003	esophagus_muscularis	0.999981
60	ENSG00000130517	PGPEP1	2.61274	0.0680167	0.00898197	0.23525	0.415635	9.40854e-37	2.8347e-35	23	28	28	C2	GI. muscularis (GTEx)	EpiXcan	0.949003	esophagus_muscularis	0.999981
61	ENSG00000172354	GNB2	-2.60947	-0.205608	0.00906835	0.0209333	0.0338933	0.00199465	0.00552054	12	15	15	C2	GI. muscularis (GTEx)	EpiXcan	0.949003	esophagus_muscularis	0.999981
62	ENSG00000092010	PSME1	2.60082	0.184657	0.00930015	0.021648	0.0359728	0.00166278	0.00465258	15	16	16	C2	GI. muscularis (GTEx)	EpiXcan	0.949003	esophagus_muscularis	0.999981
63	ENSG00000127948	POR	-2.60049	-0.086834	0.00930898	0.11587	0.22801	1.72338e-17	1.8333e-16	22	26	26	C2	GI. muscularis (GTEx)	EpiXcan	0.949003	esophagus_muscularis	0.999981
64	ENSG00000183741	CBX6	-2.59133	-0.185111	0.00956067	0.0326259	0.032513	0.00295051	0.00798159	28	35	35	C2	GI. muscularis (GTEx)	EpiXcan	0.949003	esophagus_muscularis	0.999981
65	ENSG00000117505	DR1	2.5872	0.170466	0.00967604	0.0256655	0.0929288	1.54603e-07	6.98933e-07	7	8	8	C2	GI. muscularis (GTEx)	EpiXcan	0.949003	esophagus_muscularis	0.999981
66	ENSG00000085999	RAD54L	-2.58644	-0.209044	0.0096972	0.0178811	0.0535583	0.000110501	0.000358776	8	10	10	C2	GI. muscularis (GTEx)	EpiXcan	0.949003	esophagus_muscularis	0.999981
67	ENSG00000156052	GNAQ	-2.5726	-0.288364	0.0100937	0.00956765	0.025611	0.00851954	0.0218914	11	14	14	C2	GI. muscularis (GTEx)	EpiXcan	0.950374	esophagus_muscularis	0.999981
68	ENSG00000132950	ZMYM5	-2.56692	-0.101379	0.0102605	0.0978542	0.040989	0.000643849	0.00190021	70	90	90	C2	GI. muscularis (GTEx)	EpiXcan	0.950374	esophagus_muscularis	0.999981
69	ENSG00000106686	SPATA6L	-2.56093	-0.0876813	0.0104391	0.117504	0.240316	5.59794e-19	6.56294e-18	25	37	37	C2	GI. muscularis (GTEx)	EpiXcan	0.950374	esophagus_muscularis	0.999981
70	ENSG00000233251	AC007743.1	-2.55973	-0.306859	0.0104753	0.00702898	0.0551932	7.93421e-05	0.000261611	4	5	5	C2	GI. muscularis (GTEx)	EpiXcan	0.950374	esophagus_muscularis	0.999981
71	ENSG00000187091	PLCD1	-2.55703	-0.29404	0.0105572	0.00970798	0.0412989	0.000784903	0.00229333	4	5	5	C2	GI. muscularis (GTEx)	EpiXcan	0.950374	esophagus_muscularis	0.999981
72	ENSG00000198270	TMEM116	-2.55581	-0.0666881	0.010594	0.160443	0.328588	1.73817e-26	3.0864e-25	36	39	39	C2	GI. muscularis (GTEx)	EpiXcan	0.950374	esophagus_muscularis	0.999981
73	ENSG00000163743	RCHY1	-2.54342	-0.264497	0.0109773	0.0088977	0.0195837	0.0189979	0.0463613	3	3	3	C2	GI. muscularis (GTEx)	EpiXcan	0.963267	esophagus_muscularis	0.999981
74	ENSG00000128482	RNF112	2.53773	0.107537	0.0111575	0.108637	0.0820555	1.04517e-06	4.31813e-06	42	62	62	C2	GI. muscularis (GTEx)	EpiXcan	0.963267	esophagus_muscularis	0.999981
75	ENSG00000242600	MBL1P	2.53686	0.111416	0.0111852	0.0637544	0.131843	3.10246e-10	1.84567e-09	23	27	27	C2	GI. muscularis (GTEx)	EpiXcan	0.963267	esophagus_muscularis	0.999981
76	ENSG00000261505	AL031714.1	2.52846	0.446721	0.0114563	0.00471674	0.0622559	3.23989e-05	0.000112493	4	8	8	C2	GI. muscularis (GTEx)	EpiXcan	0.967254	esophagus_muscularis	0.999981
77	ENSG00000110925	CSRNP2	-2.52618	-0.236706	0.011531	0.012123	0.0393604	0.000799031	0.00233266	7	9	9	C2	GI. muscularis (GTEx)	EpiXcan	0.967254	esophagus_muscularis	0.999981
78	ENSG00000155097	ATP6V1C1	-2.51672	-0.257837	0.0118454	0.011493	0.0460142	0.000320826	0.000980749	15	19	19	C2	GI. muscularis (GTEx)	EpiXcan	0.971191	esophagus_muscularis	0.999981
79	ENSG00000149273	RPS3	2.51053	0.0612196	0.0120552	0.193746	0.230683	9.53068e-19	1.10169e-17	22	25	25	C2	GI. muscularis (GTEx)	EpiXcan	0.971191	esophagus_muscularis	0.999981
80	ENSG00000145349	CAMK2D	-2.51046	-0.276552	0.0120574	0.00830586	0.0244809	0.0101469	0.0257743	4	4	4	C2	GI. muscularis (GTEx)	EpiXcan	0.971191	esophagus_muscularis	0.999981
81	ENSG00000166822	TMEM170A	2.50629	0.362567	0.0122007	0.00510579	0.0602616	4.65375e-05	0.000157752	2	5	5	C2	GI. muscularis (GTEx)	EpiXcan	0.971191	esophagus_muscularis	0.999981
82	ENSG00000143376	SNX27	-2.50037	-0.0879371	0.0124063	0.0956025	0.226026	1.63865e-17	1.74714e-16	10	12	12	C2	GI. muscularis (GTEx)	EpiXcan	0.971191	esophagus_muscularis	0.999981
83	ENSG00000133250	ZNF414	-2.49827	-0.087093	0.0124801	0.0947814	0.165344	1.3243e-12	9.68848e-12	17	20	20	C2	GI. muscularis (GTEx)	EpiXcan	0.971191	esophagus_muscularis	0.999981
84	ENSG00000225830	ERCC6	2.49115	0.368283	0.0127331	0.00458927	0.0648595	1.75493e-05	6.31233e-05	2	3	3	C2	GI. muscularis (GTEx)	EpiXcan	0.977719	esophagus_muscularis	0.999981
85	ENSG00000012779	ALOX5	-2.48598	-0.139545	0.0129195	0.0389633	0.0599214	3.58327e-05	0.000123497	36	43	43	C2	GI. muscularis (GTEx)	EpiXcan	0.977719	esophagus_muscularis	0.999981
86	ENSG00000115486	GGCX	-2.48056	-0.121831	0.0131175	0.0415354	0.0956535	7.22231e-08	3.3909e-07	13	13	13	C2	GI. muscularis (GTEx)	EpiXcan	0.977719	esophagus_muscularis	0.999981
87	ENSG00000132563	REEP2	-2.47226	-0.082148	0.0134262	0.0832121	0.161252	2.31194e-12	1.6551e-11	14	17	17	C2	GI. muscularis (GTEx)	EpiXcan	0.977719	esophagus_muscularis	0.999981
88	ENSG00000203875	SNHG5	2.46706	0.0410743	0.0136227	0.434157	0.714983	6.2317e-91	6.71585e-88	20	28	28	C2	GI. muscularis (GTEx)	EpiXcan	0.977719	esophagus_muscularis	0.999981
89	ENSG00000105186	ANKRD27	2.44707	0.0624057	0.0144021	0.171052	0.31831	3.16637e-26	5.53127e-25	9	14	14	C2	GI. muscularis (GTEx)	EpiXcan	0.977719	esophagus_muscularis	0.999981
90	ENSG00000135045	C9orf40	2.44263	0.195372	0.0145806	0.0189556	0.039776	0.000953008	0.00274575	5	5	5	C2	GI. muscularis (GTEx)	EpiXcan	0.977719	esophagus_muscularis	0.999981
91	ENSG00000103024	NME3	2.43486	0.327691	0.0148975	0.00626234	0.0232963	0.0100766	0.0256213	2	2	2	C2	GI. muscularis (GTEx)	EpiXcan	0.977719	esophagus_muscularis	0.999981
92	ENSG00000112874	NUDT12	2.43445	0.104845	0.0149146	0.0720067	0.0955583	1.81127e-07	8.1255e-07	16	16	16	C2	GI. muscularis (GTEx)	EpiXcan	0.977719	esophagus_muscularis	0.999981
93	ENSG00000125257	ABCC4	-2.4341	-0.0512792	0.0149291	0.279731	0.529959	1.9035e-52	1.26389e-50	102	124	124	C2	GI. muscularis (GTEx)	EpiXcan	0.977719	esophagus_muscularis	0.999981
94	ENSG00000108395	TRIM37	-2.43165	-0.0808988	0.0150303	0.0993056	0.226251	2.16497e-17	2.27883e-16	10	15	15	C2	GI. muscularis (GTEx)	EpiXcan	0.977719	esophagus_muscularis	0.999981
95	ENSG00000134851	TMEM165	-2.41873	-0.202486	0.0155749	0.0172967	0.0449376	0.000461155	0.00138703	10	15	15	C2	GI. muscularis (GTEx)	EpiXcan	0.977719	esophagus_muscularis	0.999981
96	ENSG00000182230	FAM153B	-2.40201	-0.15576	0.0163051	0.0279649	0.214864	2.20518e-17	2.31941e-16	23	30	30	C2	GI. muscularis (GTEx)	EpiXcan	0.977719	esophagus_muscularis	0.999981
97	ENSG00000132286	TIMM10B	2.39998	0.0691188	0.0163962	0.125314	0.15519	1.07745e-11	7.31353e-11	32	34	34	C2	GI. muscularis (GTEx)	EpiXcan	0.977719	esophagus_muscularis	0.999981
98	ENSG00000171298	GAA	-2.39676	-0.0408088	0.0165406	0.393491	0.510321	1.73146e-48	9.47569e-47	53	56	56	C2	GI. muscularis (GTEx)	EpiXcan	0.977719	esophagus_muscularis	0.999981
99	ENSG00000143569	UBAP2L	2.39651	0.0768883	0.0165519	0.0966735	0.0322638	0.00283701	0.00769834	54	67	67	C2	GI. muscularis (GTEx)	EpiXcan	0.977719	esophagus_muscularis	0.999981
100	ENSG00000069275	NUCKS1	2.39546	0.153227	0.0165994	0.0275075	0.103503	2.49868e-08	1.22701e-07	11	14	14	C2	GI. muscularis (GTEx)	EpiXcan	0.977719	esophagus_muscularis	0.999981
101	ENSG00000106554	CHCHD3	-2.39288	-0.149323	0.0167166	0.0311093	0.0532432	0.000130375	0.000419127	21	23	23	C2	GI. muscularis (GTEx)	EpiXcan	0.977719	esophagus_muscularis	0.999981
102	ENSG00000196187	TMEM63A	-2.38186	-0.124008	0.0172254	0.0391336	0.0467594	0.000247	0.000766098	19	20	20	C2	GI. muscularis (GTEx)	EpiXcan	0.977719	esophagus_muscularis	0.999981
103	ENSG00000174405	LIG4	2.38079	0.156893	0.0172757	0.0218594	0.0498721	0.000199133	0.000624269	47	60	60	C2	GI. muscularis (GTEx)	EpiXcan	0.977719	esophagus_muscularis	0.999981
104	ENSG00000180979	LRRC57	-2.37885	-0.0847173	0.0173668	0.107375	0.125465	8.26435e-10	4.722e-09	23	24	24	C2	GI. muscularis (GTEx)	EpiXcan	0.977719	esophagus_muscularis	0.999981
105	ENSG00000166295	ANAPC16	-2.37077	-0.0743556	0.0177511	0.105097	0.0995092	4.04909e-08	1.95142e-07	34	40	40	C2	GI. muscularis (GTEx)	EpiXcan	0.977719	esophagus_muscularis	0.999981
106	ENSG00000104691	UBXN8	2.36722	0.234856	0.0179221	0.0118589	0.0396068	0.000930595	0.00268762	8	10	10	C2	GI. muscularis (GTEx)	EpiXcan	0.977719	esophagus_muscularis	0.999981
107	ENSG00000166578	IQCD	-2.36577	-0.213788	0.0179929	0.0151853	0.0257977	0.0082096	0.0211311	16	18	18	C2	GI. muscularis (GTEx)	EpiXcan	0.977719	esophagus_muscularis	0.999981
108	ENSG00000152219	ARL14EP	-2.36254	-0.0738379	0.0181499	0.106223	0.395197	2.05082e-34	5.43137e-33	55	62	62	C2	GI. muscularis (GTEx)	EpiXcan	0.977719	esophagus_muscularis	0.999981
109	ENSG00000120907	ADRA1A	2.36191	0.207236	0.0181808	0.0169249	0.0411469	0.000788434	0.00230316	23	28	28	C2	GI. muscularis (GTEx)	EpiXcan	0.977719	esophagus_muscularis	0.999981
110	ENSG00000178882	RFLNA	2.3605	0.0999018	0.0182501	0.059191	0.0334039	0.00229462	0.00630087	35	39	39	C2	GI. muscularis (GTEx)	EpiXcan	0.977719	esophagus_muscularis	0.999981
111	ENSG00000185864	NPIPB4	2.35989	0.0803883	0.0182801	0.152865	0.320381	4.30321e-26	7.42463e-25	61	80	80	C2	GI. muscularis (GTEx)	EpiXcan	0.977719	esophagus_muscularis	0.999981
112	ENSG00000132122	SPATA6	2.35841	0.333375	0.0183533	0.00597093	0.0337375	0.00223475	0.00614623	13	17	17	C2	GI. muscularis (GTEx)	EpiXcan	0.977719	esophagus_muscularis	0.999981
113	ENSG00000162736	NCSTN	-2.35813	-0.191935	0.0183673	0.0163347	0.031886	0.00318724	0.00858551	12	13	13	C2	GI. muscularis (GTEx)	EpiXcan	0.977719	esophagus_muscularis	0.999981
114	ENSG00000185829	ARL17A	-2.3569	-0.101823	0.0184282	0.067397	0.263957	1.90967e-20	2.48879e-19	19	35	35	C2	GI. muscularis (GTEx)	EpiXcan	0.977719	esophagus_muscularis	0.999981
115	ENSG00000198182	ZNF607	2.35629	0.07035	0.0184585	0.126519	0.276917	8.98349e-22	1.25108e-20	15	19	19	C2	GI. muscularis (GTEx)	EpiXcan	0.977719	esophagus_muscularis	0.999981
116	ENSG00000124602	UNC5CL	2.35423	0.138429	0.0185609	0.0422041	0.0670235	1.24261e-05	4.54778e-05	28	35	35	C2	GI. muscularis (GTEx)	EpiXcan	0.977719	esophagus_muscularis	0.999981
117	ENSG00000125912	NCLN	2.34274	0.129465	0.0191426	0.0416303	0.394676	2.56168e-33	6.46652e-32	9	17	17	C2	GI. muscularis (GTEx)	EpiXcan	0.977719	esophagus_muscularis	0.999981
118	ENSG00000113658	SMAD5	-2.33667	-0.225062	0.0194563	0.0135696	0.0716531	6.72102e-06	2.54559e-05	24	29	29	C2	GI. muscularis (GTEx)	EpiXcan	0.977719	esophagus_muscularis	0.999981
119	ENSG00000175806	MSRA	-2.32378	-0.168368	0.0201373	0.0285814	0.0443562	0.000419473	0.00126547	27	30	30	C2	GI. muscularis (GTEx)	EpiXcan	0.977719	esophagus_muscularis	0.999981
120	ENSG00000187607	ZNF286A	2.31786	0.116732	0.0204569	0.0514349	0.101068	8.24373e-08	3.84598e-07	44	48	48	C2	GI. muscularis (GTEx)	EpiXcan	0.977719	esophagus_muscularis	0.999981
121	ENSG00000160712	IL6R	2.31307	0.158472	0.020719	0.0258996	0.0212968	0.0157113	0.0388074	16	17	17	C2	GI. muscularis (GTEx)	EpiXcan	0.977719	esophagus_muscularis	0.999981
122	ENSG00000118961	LDAH	2.31258	0.0735223	0.0207459	0.118166	0.415363	2.04122e-36	6.03324e-35	18	21	21	C2	GI. muscularis (GTEx)	EpiXcan	0.977719	esophagus_muscularis	0.999981
123	ENSG00000157259	GATAD1	-2.30755	-0.11909	0.0210242	0.0433395	0.0840149	1.00865e-06	4.17219e-06	19	22	22	C2	GI. muscularis (GTEx)	EpiXcan	0.977719	esophagus_muscularis	0.999981
124	ENSG00000240053	LY6G5B	-2.30585	-0.0721809	0.0211191	0.110192	0.275058	2.24051e-22	3.22938e-21	26	31	31	C2	GI. muscularis (GTEx)	EpiXcan	0.977719	esophagus_muscularis	0.999981
125	ENSG00000009950	MLXIPL	-2.30333	-0.0919635	0.0212602	0.0812585	0.148119	1.44072e-11	9.69477e-11	24	26	26	C2	GI. muscularis (GTEx)	EpiXcan	0.977719	esophagus_muscularis	0.999981
126	ENSG00000142973	CYP4B1	2.29345	0.0771473	0.0218223	0.109577	0.179202	1.40741e-13	1.12224e-12	14	16	16	C2	GI. muscularis (GTEx)	EpiXcan	0.977719	esophagus_muscularis	0.999981
127	ENSG00000064313	TAF2	2.29303	0.10816	0.0218465	0.05051	0.0622721	3.30945e-05	0.000114738	34	42	42	C2	GI. muscularis (GTEx)	EpiXcan	0.977719	esophagus_muscularis	0.999981
128	ENSG00000162341	TPCN2	2.2909	0.0730895	0.0219691	0.106259	0.21094	1.47712e-16	1.46977e-15	15	20	20	C2	GI. muscularis (GTEx)	EpiXcan	0.977719	esophagus_muscularis	0.999981
129	ENSG00000196693	ZNF33B	-2.29061	-0.0567903	0.0219861	0.194963	0.206178	2.72027e-16	2.66511e-15	62	78	78	C2	GI. muscularis (GTEx)	EpiXcan	0.977719	esophagus_muscularis	0.999981
130	ENSG00000204520	MICA	-2.28741	-0.0594936	0.0221721	0.156944	0.566742	1.50993e-57	1.28207e-55	32	42	42	C2	GI. muscularis (GTEx)	EpiXcan	0.977719	esophagus_muscularis	0.999981
131	ENSG00000135069	PSAT1	-2.28418	-0.0744619	0.0223609	0.105119	0.191786	1.52983e-14	1.32057e-13	10	13	13	C2	GI. muscularis (GTEx)	EpiXcan	0.977719	esophagus_muscularis	0.999981
132	ENSG00000115935	WIPF1	-2.28412	-0.11709	0.0223644	0.0430051	0.0865227	6.56106e-07	2.76619e-06	15	17	17	C2	GI. muscularis (GTEx)	EpiXcan	0.977719	esophagus_muscularis	0.999981
