## Supplementary Appendix 8 for "IL10RB as a key regulator of COVID-19 host susceptibility and severity" (part 21 of 40)

### Sheet: GI. muscularis (GTEx) (continued)
	gene	gene_name	zscore	effect_size	pvalue	var_g	pred_perf_r2	pred_perf_pval	pred_perf_qval	n_snps_used	n_snps_in_cov	n_snps_in_model	gwas	tissue	method	gwas_fdr	Tissue.keyword	fdr_all
133	ENSG00000181404	WASHC1	-2.28217	-0.109733	0.0224792	0.066341	0.399596	7.3548e-34	1.90464e-32	23	34	34	C2	GI. muscularis (GTEx)	EpiXcan	0.977719	esophagus_muscularis	0.999981
134	ENSG00000176209	SMIM19	-2.27907	-0.0687578	0.0226627	0.116443	0.4353	4.21822e-38	1.38726e-36	10	15	15	C2	GI. muscularis (GTEx)	EpiXcan	0.977719	esophagus_muscularis	0.999981
135	ENSG00000018699	TTC27	-2.27713	-0.0868282	0.0227782	0.0703901	0.166144	1.22419e-12	8.98397e-12	9	11	11	C2	GI. muscularis (GTEx)	EpiXcan	0.977719	esophagus_muscularis	0.999981
136	ENSG00000122359	ANXA11	2.27677	0.122363	0.0228001	0.0329607	0.140108	1.2601e-10	7.7396e-10	12	16	16	C2	GI. muscularis (GTEx)	EpiXcan	0.977719	esophagus_muscularis	0.999981
137	ENSG00000116106	EPHA4	-2.27603	-0.11635	0.0228442	0.0402094	0.0232487	0.0104633	0.0265323	32	43	43	C2	GI. muscularis (GTEx)	EpiXcan	0.977719	esophagus_muscularis	0.999981
138	ENSG00000242349	NPPA-AS1	2.27112	0.0499841	0.0231397	0.226132	0.433341	8.8761e-39	3.04044e-37	19	20	20	C2	GI. muscularis (GTEx)	EpiXcan	0.977719	esophagus_muscularis	0.999981
139	ENSG00000177105	RHOG	2.2663	0.140233	0.0234328	0.0397991	0.0168807	0.0287071	0.0680634	28	37	37	C2	GI. muscularis (GTEx)	EpiXcan	0.977719	esophagus_muscularis	0.999981
140	ENSG00000107518	ATRNL1	-2.26578	-0.0828661	0.0234651	0.0997526	0.177697	1.77649e-13	1.4006e-12	49	59	59	C2	GI. muscularis (GTEx)	EpiXcan	0.977719	esophagus_muscularis	0.999981
141	ENSG00000151575	TEX9	-2.26555	-0.121248	0.0234791	0.0435294	0.0488151	0.00022362	0.000696667	68	80	80	C2	GI. muscularis (GTEx)	EpiXcan	0.977719	esophagus_muscularis	0.999981
142	ENSG00000081320	STK17B	2.26505	0.0699976	0.0235095	0.130559	0.16293	2.13785e-12	1.53596e-11	27	34	34	C2	GI. muscularis (GTEx)	EpiXcan	0.977719	esophagus_muscularis	0.999981
143	ENSG00000254685	FPGT	2.2599	0.0538972	0.0238274	0.182874	0.303129	6.79941e-26	1.16029e-24	43	47	47	C2	GI. muscularis (GTEx)	EpiXcan	0.977719	esophagus_muscularis	0.999981
144	ENSG00000141577	CEP131	-2.25549	-0.25022	0.0241026	0.00936219	0.0417491	0.000703882	0.00206781	14	16	16	C2	GI. muscularis (GTEx)	EpiXcan	0.977719	esophagus_muscularis	0.999981
145	ENSG00000137822	TUBGCP4	2.25233	0.106128	0.0243015	0.0492771	0.148004	2.84133e-11	1.86188e-10	17	20	20	C2	GI. muscularis (GTEx)	EpiXcan	0.977719	esophagus_muscularis	0.999981
146	ENSG00000112309	B3GAT2	2.25165	0.2793	0.0243447	0.00715692	0.0338396	0.00231171	0.00634418	5	7	7	C2	GI. muscularis (GTEx)	EpiXcan	0.977719	esophagus_muscularis	0.999981
147	ENSG00000011143	MKS1	2.24881	0.558739	0.0245248	0.00179689	0.0140151	0.0506554	0.115189	2	2	2	C2	GI. muscularis (GTEx)	EpiXcan	0.977719	esophagus_muscularis	0.999981
148	ENSG00000244479	OR2A1-AS1	-2.24744	-0.0978747	0.0246119	0.0604582	0.0480684	0.000221147	0.00068973	51	66	66	C2	GI. muscularis (GTEx)	EpiXcan	0.977719	esophagus_muscularis	0.999981
149	ENSG00000132510	KDM6B	2.24609	0.12791	0.0246981	0.0366526	0.0339236	0.00213847	0.00589531	35	40	40	C2	GI. muscularis (GTEx)	EpiXcan	0.977719	esophagus_muscularis	0.999981
150	ENSG00000138772	ANXA3	-2.2451	-0.0597853	0.0247619	0.138179	0.348868	1.30614e-29	2.75174e-28	31	38	38	C2	GI. muscularis (GTEx)	EpiXcan	0.977719	esophagus_muscularis	0.999981
151	ENSG00000186638	KIF24	-2.24465	-0.0581261	0.0247905	0.150279	0.207599	7.21496e-16	6.85764e-15	39	43	43	C2	GI. muscularis (GTEx)	EpiXcan	0.977719	esophagus_muscularis	0.999981
152	ENSG00000082701	GSK3B	2.23748	0.18453	0.0252553	0.0179236	0.090563	2.51185e-07	1.11013e-06	21	26	26	C2	GI. muscularis (GTEx)	EpiXcan	0.977719	esophagus_muscularis	0.999981
153	ENSG00000227827	AC138969.2	2.23468	0.0859901	0.0254386	0.0922097	0.309558	4.22169e-26	7.31723e-25	30	37	37	C2	GI. muscularis (GTEx)	EpiXcan	0.977719	esophagus_muscularis	0.999981
154	ENSG00000047188	YTHDC2	2.22954	0.069039	0.0257777	0.113363	0.217391	8.47613e-17	8.59888e-16	22	27	27	C2	GI. muscularis (GTEx)	EpiXcan	0.977719	esophagus_muscularis	0.999981
155	ENSG00000105538	RASIP1	-2.21972	-0.188281	0.0264375	0.0138787	0.0147649	0.0443958	0.102183	10	12	12	C2	GI. muscularis (GTEx)	EpiXcan	0.977719	esophagus_muscularis	0.999981
156	ENSG00000196950	SLC39A10	-2.21735	-0.0899432	0.0265993	0.0747632	0.147455	1.2164e-11	8.22877e-11	12	14	14	C2	GI. muscularis (GTEx)	EpiXcan	0.977719	esophagus_muscularis	0.999981
157	ENSG00000223509	AC135983.2	-2.21355	-0.0546108	0.0268595	0.312606	0.427098	8.85853e-39	3.04044e-37	97	125	125	C2	GI. muscularis (GTEx)	EpiXcan	0.977719	esophagus_muscularis	0.999981
158	ENSG00000151552	QDPR	2.20906	0.182748	0.0271708	0.0169552	0.0717679	7.28415e-06	2.74922e-05	11	14	14	C2	GI. muscularis (GTEx)	EpiXcan	0.977719	esophagus_muscularis	0.999981
159	ENSG00000138378	STAT4	-2.2077	-0.101852	0.027265	0.0520077	0.107481	2.17103e-08	1.07326e-07	35	45	45	C2	GI. muscularis (GTEx)	EpiXcan	0.977719	esophagus_muscularis	0.999981
160	ENSG00000083845	RPS5	2.20648	0.0547077	0.0273505	0.196644	0.151723	1.0116e-11	6.88319e-11	78	96	96	C2	GI. muscularis (GTEx)	EpiXcan	0.977719	esophagus_muscularis	0.999981
161	ENSG00000109929	SC5D	-2.20501	-0.294574	0.0274534	0.0051333	0.0409294	0.000552886	0.00164213	4	6	6	C2	GI. muscularis (GTEx)	EpiXcan	0.977719	esophagus_muscularis	0.999981
162	ENSG00000162461	SLC25A34	2.20109	0.0507792	0.0277298	0.190129	0.350685	7.19888e-29	1.45117e-27	16	18	18	C2	GI. muscularis (GTEx)	EpiXcan	0.977719	esophagus_muscularis	0.999981
163	ENSG00000231074	HCG18	2.19833	0.0732974	0.0279253	0.11137	0.216837	2.96033e-17	3.09278e-16	39	46	46	C2	GI. muscularis (GTEx)	EpiXcan	0.977719	esophagus_muscularis	0.999981
164	ENSG00000088387	DOCK9	-2.19795	-0.166626	0.0279528	0.0236831	0.0609775	3.73475e-05	0.000128213	16	24	24	C2	GI. muscularis (GTEx)	EpiXcan	0.977719	esophagus_muscularis	0.999981
165	ENSG00000108306	FBXL20	-2.19609	-0.175435	0.0280855	0.0194838	0.0985151	1.03881e-07	4.79686e-07	33	44	44	C2	GI. muscularis (GTEx)	EpiXcan	0.977719	esophagus_muscularis	0.999981
166	ENSG00000172197	MBOAT1	2.19602	0.221919	0.0280906	0.0100629	0.0426605	0.000598892	0.00177276	16	20	20	C2	GI. muscularis (GTEx)	EpiXcan	0.977719	esophagus_muscularis	0.999981
167	ENSG00000006015	C19orf60	-2.19549	-0.217995	0.0281288	0.0128651	0.0160489	0.0375372	0.0874163	17	24	24	C2	GI. muscularis (GTEx)	EpiXcan	0.977719	esophagus_muscularis	0.999981
168	ENSG00000135547	HEY2	2.19519	0.136224	0.0281502	0.0299957	0.0576579	6.46337e-05	0.000215292	17	20	20	C2	GI. muscularis (GTEx)	EpiXcan	0.977719	esophagus_muscularis	0.999981
169	ENSG00000164574	GALNT10	-2.19348	-0.088361	0.0282725	0.0750918	0.141909	1.09918e-10	6.78694e-10	22	25	25	C2	GI. muscularis (GTEx)	EpiXcan	0.977719	esophagus_muscularis	0.999981
170	ENSG00000198171	DDRGK1	2.19089	0.156308	0.0284597	0.0262387	0.0744049	4.51272e-06	1.74265e-05	6	7	7	C2	GI. muscularis (GTEx)	EpiXcan	0.977719	esophagus_muscularis	0.999981
171	ENSG00000174442	ZWILCH	2.19076	0.186164	0.0284689	0.0204674	0.0320151	0.00218751	0.00602338	8	9	9	C2	GI. muscularis (GTEx)	EpiXcan	0.977719	esophagus_muscularis	0.999981
172	ENSG00000197013	ZNF429	2.18721	0.106303	0.0287271	0.0447848	0.0650999	1.5748e-05	5.69808e-05	8	9	9	C2	GI. muscularis (GTEx)	EpiXcan	0.977719	esophagus_muscularis	0.999981
173	ENSG00000164008	C1orf50	-2.18583	-0.120947	0.0288277	0.0385487	0.109917	1.69557e-08	8.45973e-08	11	12	12	C2	GI. muscularis (GTEx)	EpiXcan	0.977719	esophagus_muscularis	0.999981
174	ENSG00000148814	LRRC27	-2.1851	-0.0770293	0.0288813	0.0753144	0.0978625	1.05393e-07	4.85549e-07	23	28	28	C2	GI. muscularis (GTEx)	EpiXcan	0.977719	esophagus_muscularis	0.999981
175	ENSG00000141452	C18orf8	-2.17537	-0.108515	0.0296021	0.0440167	0.131555	3.378e-10	2.00194e-09	16	21	21	C2	GI. muscularis (GTEx)	EpiXcan	0.977719	esophagus_muscularis	0.999981
176	ENSG00000178980	SELENOW	-2.17335	-0.0972644	0.0297541	0.0658394	0.11211	9.2888e-09	4.77915e-08	17	22	22	C2	GI. muscularis (GTEx)	EpiXcan	0.977719	esophagus_muscularis	0.999981
177	ENSG00000188599	NPIPP1	2.16735	0.0649257	0.0302082	0.170257	0.3031	1.5324e-25	2.58039e-24	31	44	44	C2	GI. muscularis (GTEx)	EpiXcan	0.977719	esophagus_muscularis	0.999981
178	ENSG00000152133	GPATCH11	-2.16435	-0.113179	0.0304372	0.0418955	0.0286005	0.00512494	0.0134989	30	36	36	C2	GI. muscularis (GTEx)	EpiXcan	0.977719	esophagus_muscularis	0.999981
179	ENSG00000168004	HRASLS5	-2.16136	-0.12335	0.0306674	0.0232059	0.022769	0.0110602	0.0279599	5	6	6	C2	GI. muscularis (GTEx)	EpiXcan	0.977719	esophagus_muscularis	0.999981
180	ENSG00000153487	ING1	-2.16104	-0.180711	0.0306923	0.0155994	0.0419703	0.000512552	0.00153045	3	4	4	C2	GI. muscularis (GTEx)	EpiXcan	0.977719	esophagus_muscularis	0.999981
181	ENSG00000204428	LY6G5C	-2.16099	-0.120769	0.0306958	0.0358357	0.0987722	1.07087e-07	4.9303e-07	10	13	13	C2	GI. muscularis (GTEx)	EpiXcan	0.977719	esophagus_muscularis	0.999981
182	ENSG00000162604	TM2D1	-2.15147	-0.199655	0.0314392	0.012433	0.0682586	1.12193e-05	4.1342e-05	6	6	6	C2	GI. muscularis (GTEx)	EpiXcan	0.977719	esophagus_muscularis	0.999981
183	ENSG00000167461	RAB8A	-2.14969	-0.125559	0.0315801	0.0369863	0.116259	6.66496e-09	3.48809e-08	19	23	23	C2	GI. muscularis (GTEx)	EpiXcan	0.977719	esophagus_muscularis	0.999981
184	ENSG00000042445	RETSAT	-2.14944	-0.103558	0.0315995	0.0808146	0.134094	2.93138e-10	1.74686e-09	15	17	17	C2	GI. muscularis (GTEx)	EpiXcan	0.977719	esophagus_muscularis	0.999981
185	ENSG00000162517	PEF1	-2.14594	-0.13405	0.0318781	0.0325618	0.052125	0.000138556	0.000443493	14	16	16	C2	GI. muscularis (GTEx)	EpiXcan	0.977719	esophagus_muscularis	0.999981
186	ENSG00000111300	NAA25	-2.14315	-0.394007	0.032101	0.00311118	0.014904	0.0455025	0.104524	5	7	7	C2	GI. muscularis (GTEx)	EpiXcan	0.977719	esophagus_muscularis	0.999981
187	ENSG00000111906	HDDC2	-2.13914	-0.08331	0.0324242	0.0745353	0.390674	3.01673e-33	7.58786e-32	19	23	23	C2	GI. muscularis (GTEx)	EpiXcan	0.977719	esophagus_muscularis	0.999981
188	ENSG00000145685	LHFPL2	-2.13807	-0.126294	0.0325108	0.0364986	0.055052	8.4073e-05	0.000276754	20	23	23	C2	GI. muscularis (GTEx)	EpiXcan	0.977719	esophagus_muscularis	0.999981
189	ENSG00000110080	ST3GAL4	-2.13765	-0.119519	0.0325449	0.0371131	0.0991258	7.01272e-08	3.29692e-07	12	15	15	C2	GI. muscularis (GTEx)	EpiXcan	0.977719	esophagus_muscularis	0.999981
190	ENSG00000145428	RNF175	-2.13716	-0.162008	0.0325846	0.0201754	0.0561147	5.90102e-05	0.000197641	10	10	10	C2	GI. muscularis (GTEx)	EpiXcan	0.977719	esophagus_muscularis	0.999981
191	ENSG00000146247	PHIP	-2.13653	-0.150616	0.0326364	0.0226301	0.0659438	9.95416e-06	3.69327e-05	10	14	14	C2	GI. muscularis (GTEx)	EpiXcan	0.977719	esophagus_muscularis	0.999981
192	ENSG00000138111	MFSD13A	-2.13527	-0.0547428	0.0327394	0.145685	0.322991	7.84608e-26	1.33727e-24	22	28	28	C2	GI. muscularis (GTEx)	EpiXcan	0.977719	esophagus_muscularis	0.999981
193	ENSG00000008838	MED24	2.13421	0.090495	0.032826	0.0538773	0.191052	1.3171e-14	1.1447e-13	8	9	9	C2	GI. muscularis (GTEx)	EpiXcan	0.977719	esophagus_muscularis	0.999981
194	ENSG00000186020	ZNF529	2.13277	0.0799463	0.0329436	0.0637553	0.127975	4.50647e-10	2.64277e-09	19	22	22	C2	GI. muscularis (GTEx)	EpiXcan	0.977719	esophagus_muscularis	0.999981
195	ENSG00000218510	LINC00339	-2.13228	-0.0371555	0.0329837	0.464502	0.704472	8.91207e-88	5.67537e-85	27	33	33	C2	GI. muscularis (GTEx)	EpiXcan	0.977719	esophagus_muscularis	0.999981
196	ENSG00000145868	FBXO38	-2.13	-0.235231	0.0331715	0.00897669	0.043086	0.000520583	0.00155178	6	6	6	C2	GI. muscularis (GTEx)	EpiXcan	0.977719	esophagus_muscularis	0.999981
197	ENSG00000184903	IMMP2L	-2.12157	-0.119938	0.0338736	0.0356857	0.0937844	2.52244e-07	1.11445e-06	18	24	24	C2	GI. muscularis (GTEx)	EpiXcan	0.977719	esophagus_muscularis	0.999981
198	ENSG00000253716	MINCR	-2.12116	-0.0549703	0.0339081	0.172711	0.359612	1.41597e-29	2.97416e-28	21	27	27	C2	GI. muscularis (GTEx)	EpiXcan	0.977719	esophagus_muscularis	0.999981
199	ENSG00000065183	WDR3	-2.12021	-0.106025	0.0339881	0.0425368	0.0573732	6.45037e-05	0.00021491	18	20	20	C2	GI. muscularis (GTEx)	EpiXcan	0.977719	esophagus_muscularis	0.999981
200	ENSG00000182732	RGS6	2.11921	0.0831825	0.0340731	0.0666846	0.0955321	1.53214e-07	6.93097e-07	45	56	56	C2	GI. muscularis (GTEx)	EpiXcan	0.977719	esophagus_muscularis	0.999981
201	ENSG00000115523	GNLY	-2.11871	-0.0796957	0.0341146	0.0714092	0.129959	3.63111e-10	2.14559e-09	13	16	16	C2	GI. muscularis (GTEx)	EpiXcan	0.977719	esophagus_muscularis	0.999981
202	ENSG00000226752	PSMD5-AS1	-2.11869	-0.0371565	0.0341165	0.417709	0.783025	1.40744e-115	9.85914e-112	24	27	27	C2	GI. muscularis (GTEx)	EpiXcan	0.977719	esophagus_muscularis	0.999981
203	ENSG00000253368	TRNP1	2.11474	0.18004	0.0344524	0.023795	0.0347246	0.00196639	0.00544989	20	26	26	C2	GI. muscularis (GTEx)	EpiXcan	0.977719	esophagus_muscularis	0.999981
204	ENSG00000135686	KLHL36	-2.11392	-0.120644	0.0345225	0.0321208	0.223514	5.79685e-17	5.9541e-16	6	9	9	C2	GI. muscularis (GTEx)	EpiXcan	0.977719	esophagus_muscularis	0.999981
205	ENSG00000213246	SUPT4H1	2.11375	0.0852465	0.0345362	0.0744143	0.168099	7.04421e-13	5.28882e-12	18	23	23	C2	GI. muscularis (GTEx)	EpiXcan	0.977719	esophagus_muscularis	0.999981
206	ENSG00000139117	CPNE8	-2.11341	-0.677401	0.0345659	0.00108359	0.0524831	9.3626e-05	0.000306043	2	4	4	C2	GI. muscularis (GTEx)	EpiXcan	0.977719	esophagus_muscularis	0.999981
207	ENSG00000196363	WDR5	-2.1119	-0.285591	0.0346951	0.00802642	0.0936212	2.40587e-07	1.06531e-06	5	8	8	C2	GI. muscularis (GTEx)	EpiXcan	0.977719	esophagus_muscularis	0.999981
208	ENSG00000106993	CDC37L1	-2.10629	-0.282601	0.035179	0.00694459	0.046662	0.000358417	0.0010909	6	6	6	C2	GI. muscularis (GTEx)	EpiXcan	0.977719	esophagus_muscularis	0.999981
209	ENSG00000224389	C4B	2.10344	0.202279	0.0354275	0.0102225	0.0282954	0.00461618	0.0122162	9	10	10	C2	GI. muscularis (GTEx)	EpiXcan	0.977719	esophagus_muscularis	0.999981
210	ENSG00000168806	LCMT2	-2.10112	-0.106258	0.03563	0.0375089	0.0917701	2.96945e-07	1.30128e-06	27	34	34	C2	GI. muscularis (GTEx)	EpiXcan	0.977719	esophagus_muscularis	0.999981
211	ENSG00000263272	AC004148.2	-2.10036	-0.278134	0.0356968	0.00683538	0.0475899	0.000302517	0.00092741	8	11	11	C2	GI. muscularis (GTEx)	EpiXcan	0.977719	esophagus_muscularis	0.999981
212	ENSG00000223745	CCDC18-AS1	-2.10019	-0.0412554	0.035712	0.297958	0.680346	8.81289e-82	3.42968e-79	18	23	23	C2	GI. muscularis (GTEx)	EpiXcan	0.977719	esophagus_muscularis	0.999981
213	ENSG00000107819	SFXN3	2.09775	0.0860054	0.0359274	0.0893834	0.170799	6.03396e-13	4.55228e-12	26	32	32	C2	GI. muscularis (GTEx)	EpiXcan	0.977719	esophagus_muscularis	0.999981
214	ENSG00000130177	CDC16	-2.09544	-0.0654856	0.0361316	0.107655	0.21237	3.43302e-16	3.34701e-15	22	26	26	C2	GI. muscularis (GTEx)	EpiXcan	0.977719	esophagus_muscularis	0.999981
215	ENSG00000261556	SMG1P7	-2.09492	-0.0355168	0.0361785	0.393697	0.458311	3.66336e-41	1.40613e-39	40	50	50	C2	GI. muscularis (GTEx)	EpiXcan	0.977719	esophagus_muscularis	0.999981
216	ENSG00000248008	NRAV	-2.09084	-0.0912278	0.0365424	0.0561797	0.0860098	7.00367e-07	2.94571e-06	36	42	42	C2	GI. muscularis (GTEx)	EpiXcan	0.977719	esophagus_muscularis	0.999981
217	ENSG00000112130	RNF8	2.08959	0.149941	0.0366549	0.0240866	0.0203446	0.0189487	0.0462494	20	21	21	C2	GI. muscularis (GTEx)	EpiXcan	0.977719	esophagus_muscularis	0.999981
218	ENSG00000142961	MOB3C	2.08951	0.149225	0.0366619	0.0239784	0.0711527	5.53988e-06	2.11597e-05	31	33	33	C2	GI. muscularis (GTEx)	EpiXcan	0.977719	esophagus_muscularis	0.999981
219	ENSG00000100599	RIN3	2.08795	0.103328	0.0368021	0.0475271	0.142396	9.5737e-11	5.948e-10	30	34	34	C2	GI. muscularis (GTEx)	EpiXcan	0.977719	esophagus_muscularis	0.999981
220	ENSG00000132613	MTSS1L	2.08196	0.148786	0.0373459	0.0334144	0.011166	0.0824314	0.179997	19	28	28	C2	GI. muscularis (GTEx)	EpiXcan	0.977719	esophagus_muscularis	0.999981
221	ENSG00000214160	ALG3	-2.08051	-0.097228	0.0374785	0.0464683	0.0573117	6.82465e-05	0.000226518	21	27	27	C2	GI. muscularis (GTEx)	EpiXcan	0.977719	esophagus_muscularis	0.999981
222	ENSG00000087074	PPP1R15A	-2.0793	-1.56941	0.03759	0.000221666	0.0114485	0.0769913	0.169253	1	1	1	C2	GI. muscularis (GTEx)	EpiXcan	0.977719	esophagus_muscularis	0.999981
223	ENSG00000171700	RGS19	2.07756	0.0684772	0.0377495	0.105316	0.230314	9.02541e-18	9.75664e-17	7	8	8	C2	GI. muscularis (GTEx)	EpiXcan	0.977719	esophagus_muscularis	0.999981
224	ENSG00000156170	NDUFAF6	-2.07719	-0.324466	0.0377843	0.00452282	0.0350144	0.00203171	0.00561536	6	10	10	C2	GI. muscularis (GTEx)	EpiXcan	0.977719	esophagus_muscularis	0.999981
225	ENSG00000107537	PHYH	-2.07519	-0.179869	0.0379694	0.0124738	0.0423032	0.000652956	0.00192588	13	15	15	C2	GI. muscularis (GTEx)	EpiXcan	0.977719	esophagus_muscularis	0.999981
226	ENSG00000151353	TMEM18	-2.07419	-0.0599039	0.0380613	0.123952	0.19668	6.69054e-15	5.89155e-14	26	32	32	C2	GI. muscularis (GTEx)	EpiXcan	0.977719	esophagus_muscularis	0.999981
227	ENSG00000175264	CHST1	2.07419	0.103933	0.0380619	0.041525	0.0965438	1.66969e-07	7.5144e-07	40	48	48	C2	GI. muscularis (GTEx)	EpiXcan	0.977719	esophagus_muscularis	0.999981
228	ENSG00000253873	PCDHGA11	-2.0741	-0.0915396	0.0380701	0.0573601	0.0133868	0.0518509	0.117717	42	48	48	C2	GI. muscularis (GTEx)	EpiXcan	0.977719	esophagus_muscularis	0.999981
229	ENSG00000005486	RHBDD2	-2.07397	-0.068803	0.0380822	0.111622	0.123383	8.87779e-10	5.06218e-09	30	35	35	C2	GI. muscularis (GTEx)	EpiXcan	0.977719	esophagus_muscularis	0.999981
230	ENSG00000269918	AF131215.6	2.07361	0.100421	0.0381152	0.0454293	0.156495	6.11429e-12	4.21146e-11	10	15	15	C2	GI. muscularis (GTEx)	EpiXcan	0.977719	esophagus_muscularis	0.999981
231	ENSG00000170606	HSPA4	-2.07357	-0.1114	0.0381192	0.0354332	0.0708493	8.92745e-06	3.33707e-05	27	33	33	C2	GI. muscularis (GTEx)	EpiXcan	0.977719	esophagus_muscularis	0.999981
232	ENSG00000116525	TRIM62	-2.07172	-0.2794	0.0382918	0.00631671	0.0114469	0.0791519	0.173594	5	5	5	C2	GI. muscularis (GTEx)	EpiXcan	0.977719	esophagus_muscularis	0.999981
233	ENSG00000155760	FZD7	-2.06921	-0.101685	0.0385265	0.044584	0.0914469	3.27501e-07	1.42626e-06	29	34	34	C2	GI. muscularis (GTEx)	EpiXcan	0.977719	esophagus_muscularis	0.999981
234	ENSG00000147601	TERF1	2.06842	0.15294	0.0386007	0.0189052	0.0621586	2.66222e-05	9.34778e-05	3	4	4	C2	GI. muscularis (GTEx)	EpiXcan	0.977719	esophagus_muscularis	0.999981
235	ENSG00000050555	LAMC3	2.06734	0.0440135	0.0387017	0.33299	0.0134989	0.0534906	0.121126	161	187	187	C2	GI. muscularis (GTEx)	EpiXcan	0.977719	esophagus_muscularis	0.999981
236	ENSG00000261971	MMP25-AS1	-2.06731	-0.112361	0.0387049	0.0456636	0.0851725	8.8986e-07	3.70159e-06	10	13	13	C2	GI. muscularis (GTEx)	EpiXcan	0.977719	esophagus_muscularis	0.999981
237	ENSG00000182149	IST1	-2.06636	-0.153365	0.0387944	0.0181677	0.0114968	0.0719525	0.159401	6	6	6	C2	GI. muscularis (GTEx)	EpiXcan	0.977719	esophagus_muscularis	0.999981
238	ENSG00000164941	INTS8	-2.06578	-0.0996008	0.0388494	0.0500793	0.186932	3.90639e-14	3.27716e-13	23	27	27	C2	GI. muscularis (GTEx)	EpiXcan	0.977719	esophagus_muscularis	0.999981
239	ENSG00000120533	ENY2	2.06207	0.190804	0.0392009	0.0121674	0.0372869	0.0013133	0.00371778	6	6	6	C2	GI. muscularis (GTEx)	EpiXcan	0.977719	esophagus_muscularis	0.999981
240	ENSG00000033627	ATP6V0A1	2.06206	0.255048	0.0392022	0.00673382	0.0134421	0.0544548	0.12309	8	11	11	C2	GI. muscularis (GTEx)	EpiXcan	0.977719	esophagus_muscularis	0.999981
241	ENSG00000239415	AP001469.3	-2.06165	-0.0841097	0.0392412	0.0615809	0.201958	1.43413e-15	1.33948e-14	21	28	28	C2	GI. muscularis (GTEx)	EpiXcan	0.977719	esophagus_muscularis	0.999981
242	ENSG00000040275	SPDL1	2.05997	0.0777941	0.0394013	0.0775631	0.155895	8.25785e-12	5.64905e-11	7	7	7	C2	GI. muscularis (GTEx)	EpiXcan	0.977719	esophagus_muscularis	0.999981
243	ENSG00000131398	KCNC3	2.05853	0.222052	0.0395393	0.0101788	0.0184436	0.0257328	0.0614377	12	14	14	C2	GI. muscularis (GTEx)	EpiXcan	0.977719	esophagus_muscularis	0.999981
244	ENSG00000139899	CBLN3	2.05633	0.0387647	0.0397509	0.315559	0.60622	2.00055e-65	2.69497e-63	31	44	44	C2	GI. muscularis (GTEx)	EpiXcan	0.977719	esophagus_muscularis	0.999981
245	ENSG00000004139	SARM1	2.05598	0.14448	0.0397841	0.0232711	0.01291	0.0573111	0.129088	13	15	15	C2	GI. muscularis (GTEx)	EpiXcan	0.977719	esophagus_muscularis	0.999981
246	ENSG00000160862	AZGP1	-2.05489	-0.362573	0.0398892	0.00373267	0.0429085	0.000616285	0.00182078	7	11	11	C2	GI. muscularis (GTEx)	EpiXcan	0.977719	esophagus_muscularis	0.999981
247	ENSG00000104361	NIPAL2	-2.05297	-0.0907194	0.0400755	0.0542305	0.130117	2.65984e-10	1.59282e-09	28	37	37	C2	GI. muscularis (GTEx)	EpiXcan	0.977719	esophagus_muscularis	0.999981
248	ENSG00000083457	ITGAE	2.05292	0.40886	0.0400808	0.00247954	0.024707	0.00977713	0.024905	8	11	11	C2	GI. muscularis (GTEx)	EpiXcan	0.977719	esophagus_muscularis	0.999981
249	ENSG00000197479	PCDHB11	-2.05259	-0.436681	0.0401125	0.002835	0.0857413	6.12463e-07	2.5892e-06	8	11	11	C2	GI. muscularis (GTEx)	EpiXcan	0.977719	esophagus_muscularis	0.999981
250	ENSG00000229344	MTCO2P12	-2.05136	-0.207394	0.0402316	0.0115855	0.0195489	0.0212003	0.0513691	6	13	13	C2	GI. muscularis (GTEx)	EpiXcan	0.977719	esophagus_muscularis	0.999981
251	ENSG00000136819	C9orf78	2.05127	0.110494	0.0402408	0.0562317	0.0704256	8.45354e-06	3.17008e-05	42	52	52	C2	GI. muscularis (GTEx)	EpiXcan	0.977719	esophagus_muscularis	0.999981
252	ENSG00000198399	ITSN2	2.04912	0.119519	0.0404509	0.0420448	0.080182	1.70632e-06	6.90312e-06	23	25	25	C2	GI. muscularis (GTEx)	EpiXcan	0.977719	esophagus_muscularis	0.999981
253	ENSG00000139044	B4GALNT3	2.04904	0.163417	0.0404578	0.0181093	0.0320672	0.00294591	0.00797068	16	19	19	C2	GI. muscularis (GTEx)	EpiXcan	0.977719	esophagus_muscularis	0.999981
254	ENSG00000184319	RPL23AP82	-2.04229	-0.131213	0.0411226	0.031227	0.128114	9.7763e-10	5.54967e-09	8	10	10	C2	GI. muscularis (GTEx)	EpiXcan	0.977719	esophagus_muscularis	0.999981
255	ENSG00000245680	ZNF585B	-2.04211	-0.0698407	0.0411409	0.0872132	0.186505	4.64851e-14	3.87883e-13	37	42	42	C2	GI. muscularis (GTEx)	EpiXcan	0.977719	esophagus_muscularis	0.999981
256	ENSG00000185986	SDHAP3	2.0421	0.0590174	0.0411412	0.146683	0.356148	1.60205e-29	3.35497e-28	83	106	106	C2	GI. muscularis (GTEx)	EpiXcan	0.977719	esophagus_muscularis	0.999981
257	ENSG00000103199	ZNF500	2.04116	0.0512219	0.0412348	0.195557	0.354213	3.99239e-30	8.69882e-29	18	24	24	C2	GI. muscularis (GTEx)	EpiXcan	0.977719	esophagus_muscularis	0.999981
258	ENSG00000149743	TRPT1	2.04003	0.0558115	0.0413473	0.139856	0.325041	1.54363e-26	2.75144e-25	25	29	29	C2	GI. muscularis (GTEx)	EpiXcan	0.977719	esophagus_muscularis	0.999981
259	ENSG00000168228	ZCCHC4	2.0397	0.204781	0.0413803	0.00964001	0.0151764	0.0413805	0.0957457	7	10	10	C2	GI. muscularis (GTEx)	EpiXcan	0.977719	esophagus_muscularis	0.999981
260	ENSG00000138757	G3BP2	-2.03581	-0.134609	0.0417693	0.0224857	0.0895833	3.96995e-07	1.71294e-06	14	17	17	C2	GI. muscularis (GTEx)	EpiXcan	0.977719	esophagus_muscularis	0.999981
261	ENSG00000250462	LRRC37BP1	2.03375	0.131005	0.0419764	0.0424426	0.0512823	0.000158766	0.00050438	27	31	31	C2	GI. muscularis (GTEx)	EpiXcan	0.977719	esophagus_muscularis	0.999981
262	ENSG00000152782	PANK1	-2.03249	-0.234295	0.0421037	0.0107334	0.0516881	0.000152569	0.000486013	6	8	8	C2	GI. muscularis (GTEx)	EpiXcan	0.977719	esophagus_muscularis	0.999981
263	ENSG00000161265	U2AF1L4	-2.02735	-0.0345902	0.0426262	0.341468	0.508337	6.33593e-48	3.32701e-46	22	23	23	C2	GI. muscularis (GTEx)	EpiXcan	0.977719	esophagus_muscularis	0.999981
264	ENSG00000105248	CCDC94	-2.02511	-0.255728	0.0428561	0.00652587	0.0335756	0.00229094	0.00629212	2	2	2	C2	GI. muscularis (GTEx)	EpiXcan	0.977719	esophagus_muscularis	0.999981
265	ENSG00000237491	AL669831.5	2.02403	3.37341	0.0429674	0.000120331	0.168822	2.11454e-14	1.8108e-13	2	14	14	C2	GI. muscularis (GTEx)	EpiXcan	0.977719	esophagus_muscularis	0.999981
266	ENSG00000162931	TRIM17	-2.02208	-0.196291	0.0431678	0.0118874	0.0697194	7.9886e-06	3.00054e-05	6	8	8	C2	GI. muscularis (GTEx)	EpiXcan	0.977719	esophagus_muscularis	0.999981
267	ENSG00000135372	NAT10	2.01832	0.139853	0.0435576	0.0338784	0.110624	1.41096e-08	7.10297e-08	61	68	68	C2	GI. muscularis (GTEx)	EpiXcan	0.977719	esophagus_muscularis	0.999981
268	ENSG00000155508	CNOT8	-2.01761	-0.120052	0.0436315	0.0283327	0.0573035	5.82548e-05	0.000195391	5	7	7	C2	GI. muscularis (GTEx)	EpiXcan	0.977719	esophagus_muscularis	0.999981
269	ENSG00000243156	MICAL3	2.01609	0.13966	0.0437907	0.0302911	0.107955	1.73466e-08	8.64246e-08	8	11	11	C2	GI. muscularis (GTEx)	EpiXcan	0.977719	esophagus_muscularis	0.999981
270	ENSG00000107201	DDX58	-2.01089	-0.177821	0.0443368	0.0165216	0.0149477	0.0431194	0.0994734	13	15	15	C2	GI. muscularis (GTEx)	EpiXcan	0.977719	esophagus_muscularis	0.999981
271	ENSG00000243554	AC004967.1	2.01002	0.102893	0.0444291	0.0479139	0.0981215	8.65316e-08	4.02493e-07	9	12	12	C2	GI. muscularis (GTEx)	EpiXcan	0.977719	esophagus_muscularis	0.999981
272	ENSG00000163251	FZD5	-2.00754	-0.12107	0.0446926	0.0356828	0.0256135	0.00820012	0.0211144	30	34	34	C2	GI. muscularis (GTEx)	EpiXcan	0.977719	esophagus_muscularis	0.999981
273	ENSG00000114745	GORASP1	2.0058	0.132953	0.0448772	0.0284857	0.0360193	0.00172828	0.00482815	30	37	37	C2	GI. muscularis (GTEx)	EpiXcan	0.977719	esophagus_muscularis	0.999981
274	ENSG00000114354	TFG	-2.00396	-0.114218	0.0450747	0.0401049	0.0256893	0.00684423	0.0177866	19	24	24	C2	GI. muscularis (GTEx)	EpiXcan	0.977719	esophagus_muscularis	0.999981
275	ENSG00000177191	B3GNT8	2.0034	0.102211	0.0451344	0.0435946	0.107305	3.00085e-08	1.46182e-07	8	8	8	C2	GI. muscularis (GTEx)	EpiXcan	0.977719	esophagus_muscularis	0.999981
276	ENSG00000119685	TTLL5	-2.00191	-0.195358	0.0452945	0.0105479	0.0376152	0.00131287	0.00371732	16	18	18	C2	GI. muscularis (GTEx)	EpiXcan	0.977719	esophagus_muscularis	0.999981
277	ENSG00000250132	AC004803.1	2.0013	0.119007	0.0453597	0.0401945	0.0403547	0.000842487	0.00245186	36	41	41	C2	GI. muscularis (GTEx)	EpiXcan	0.977719	esophagus_muscularis	0.999981
278	ENSG00000168487	BMP1	1.99543	0.118238	0.0459955	0.0237583	0.0760646	3.05887e-06	1.20244e-05	10	11	11	C2	GI. muscularis (GTEx)	EpiXcan	0.977719	esophagus_muscularis	0.999981
279	ENSG00000107854	TNKS2	-1.99526	-0.0726404	0.046014	0.0895301	0.173651	4.84637e-13	3.68209e-12	22	29	29	C2	GI. muscularis (GTEx)	EpiXcan	0.977719	esophagus_muscularis	0.999981
280	ENSG00000163239	TDRD10	-1.99384	-0.0659716	0.0461699	0.0981868	0.246912	4.84439e-19	5.70815e-18	13	19	19	C2	GI. muscularis (GTEx)	EpiXcan	0.977719	esophagus_muscularis	0.999981
281	ENSG00000174720	LARP7	1.99357	0.720824	0.0461987	0.000947901	0.0178675	0.0258254	0.0616273	2	4	4	C2	GI. muscularis (GTEx)	EpiXcan	0.977719	esophagus_muscularis	0.999981
282	ENSG00000100075	SLC25A1	1.99308	0.0762178	0.0462523	0.0908603	0.146431	1.48751e-11	9.99522e-11	41	49	49	C2	GI. muscularis (GTEx)	EpiXcan	0.977719	esophagus_muscularis	0.999981
283	ENSG00000243646	IL10RB	1.99305	0.0599424	0.0462555	0.116421	0.178531	1.39776e-13	1.11582e-12	32	38	38	C2	GI. muscularis (GTEx)	EpiXcan	0.977719	esophagus_muscularis	0.999981
284	ENSG00000262728	AC123768.3	1.99224	0.0743188	0.0463448	0.0973274	0.165669	1.4389e-12	1.0494e-11	46	52	52	C2	GI. muscularis (GTEx)	EpiXcan	0.977719	esophagus_muscularis	0.999981
285	ENSG00000133313	CNDP2	-1.99155	-0.239887	0.0464209	0.00893331	0.0215003	0.0162755	0.040123	8	10	10	C2	GI. muscularis (GTEx)	EpiXcan	0.977719	esophagus_muscularis	0.999981
286	ENSG00000128595	CALU	-1.98958	-0.142782	0.0466377	0.0205948	0.0826357	1.30051e-06	5.31509e-06	11	14	14	C2	GI. muscularis (GTEx)	EpiXcan	0.977719	esophagus_muscularis	0.999981
287	ENSG00000115084	SLC35F5	-1.98936	-0.0808324	0.0466613	0.0609273	0.164611	7.85174e-13	5.87623e-12	10	11	11	C2	GI. muscularis (GTEx)	EpiXcan	0.977719	esophagus_muscularis	0.999981
288	ENSG00000226950	DANCR	1.98878	1.62782	0.0467257	0.00017412	0.0100647	0.0937387	0.20195	3	3	3	C2	GI. muscularis (GTEx)	EpiXcan	0.977719	esophagus_muscularis	0.999981
289	ENSG00000169994	MYO7B	-1.98688	-0.0747577	0.0469354	0.0863845	0.160397	4.28049e-12	2.98803e-11	28	31	31	C2	GI. muscularis (GTEx)	EpiXcan	0.977719	esophagus_muscularis	0.999981
290	ENSG00000108774	RAB5C	1.98494	0.110072	0.0471516	0.0387389	0.125988	1.39969e-09	7.79087e-09	9	14	14	C2	GI. muscularis (GTEx)	EpiXcan	0.977719	esophagus_muscularis	0.999981
291	ENSG00000075292	ZNF638	-1.9833	-0.222268	0.047334	0.00994951	0.0280416	0.00557456	0.0146281	13	19	19	C2	GI. muscularis (GTEx)	EpiXcan	0.977719	esophagus_muscularis	0.999981
292	ENSG00000152348	ATG10	1.98304	0.034774	0.0473625	0.392775	0.544128	2.49931e-54	1.80491e-52	39	42	42	C2	GI. muscularis (GTEx)	EpiXcan	0.977719	esophagus_muscularis	0.999981
293	ENSG00000122203	KIAA1191	1.9799	0.129991	0.047715	0.0323358	0.153258	9.68798e-12	6.59838e-11	34	43	43	C2	GI. muscularis (GTEx)	EpiXcan	0.977719	esophagus_muscularis	0.999981
294	ENSG00000105364	MRPL4	1.97989	0.149715	0.0477162	0.0199456	0.0952364	1.56478e-07	7.06725e-07	3	3	3	C2	GI. muscularis (GTEx)	EpiXcan	0.977719	esophagus_muscularis	0.999981
295	ENSG00000149084	HSD17B12	-1.97986	-0.0426305	0.0477195	0.232401	0.704623	4.83309e-89	3.76176e-86	45	59	59	C2	GI. muscularis (GTEx)	EpiXcan	0.977719	esophagus_muscularis	0.999981
296	ENSG00000125434	SLC25A35	1.97966	0.149501	0.0477421	0.0201385	0.0268612	0.00672266	0.0174902	27	29	29	C2	GI. muscularis (GTEx)	EpiXcan	0.977719	esophagus_muscularis	0.999981
297	ENSG00000165714	BORCS5	-1.97767	-0.0821306	0.0479657	0.0534563	0.0972729	1.03333e-07	4.7747e-07	24	33	33	C2	GI. muscularis (GTEx)	EpiXcan	0.977719	esophagus_muscularis	0.999981
298	ENSG00000089351	GRAMD1A	-1.97606	-0.0931122	0.0481484	0.0617603	0.125415	1.0717e-09	6.04693e-09	16	19	19	C2	GI. muscularis (GTEx)	EpiXcan	0.977719	esophagus_muscularis	0.999981
299	ENSG00000136247	ZDHHC4	-1.97534	-0.0624518	0.048229	0.109277	0.173926	2.00473e-13	1.56994e-12	26	35	35	C2	GI. muscularis (GTEx)	EpiXcan	0.977719	esophagus_muscularis	0.999981
300	ENSG00000044459	CNTLN	-1.97084	-0.0619331	0.0487419	0.101795	0.25566	2.78307e-20	3.57059e-19	20	28	28	C2	GI. muscularis (GTEx)	EpiXcan	0.977719	esophagus_muscularis	0.999981
301	ENSG00000152154	TMEM178A	-1.96965	-0.101807	0.0488784	0.0554707	0.0644148	1.66551e-05	6.00612e-05	20	24	24	C2	GI. muscularis (GTEx)	EpiXcan	0.977719	esophagus_muscularis	0.999981
302	ENSG00000174007	CEP19	1.96879	0.0922328	0.0489777	0.0581012	0.114494	9.31918e-09	4.79126e-08	26	31	31	C2	GI. muscularis (GTEx)	EpiXcan	0.977719	esophagus_muscularis	0.999981
303	ENSG00000226396	AL031727.1	1.96824	0.0966842	0.0490402	0.0418528	0.0392045	0.000938387	0.00270733	41	45	45	C2	GI. muscularis (GTEx)	EpiXcan	0.977719	esophagus_muscularis	0.999981
304	ENSG00000152492	CCDC50	1.96782	0.0536007	0.0490889	0.170727	0.230159	5.84345e-18	6.42092e-17	31	35	35	C2	GI. muscularis (GTEx)	EpiXcan	0.977719	esophagus_muscularis	0.999981
305	ENSG00000186868	MAPT	1.96524	0.0607493	0.0493864	0.119498	0.19355	3.70308e-15	3.33849e-14	5	7	7	C2	GI. muscularis (GTEx)	EpiXcan	0.977719	esophagus_muscularis	0.999981
306	ENSG00000100276	RASL10A	-1.96283	-0.142658	0.0496664	0.0226377	0.0695615	1.02064e-05	3.78186e-05	10	10	10	C2	GI. muscularis (GTEx)	EpiXcan	0.977719	esophagus_muscularis	0.999981
307	ENSG00000237187	NR2F1-AS1	-1.95688	-0.0706382	0.0503612	0.0901818	0.150308	1.19144e-11	8.06378e-11	37	43	43	C2	GI. muscularis (GTEx)	EpiXcan	0.977719	esophagus_muscularis	0.999981
308	ENSG00000182362	YBEY	1.95674	0.0390199	0.0503775	0.259749	0.62567	8.68271e-69	1.4656e-66	65	79	79	C2	GI. muscularis (GTEx)	EpiXcan	0.977719	esophagus_muscularis	0.999981
309	ENSG00000168734	PKIG	1.95635	0.172075	0.0504242	0.0195	0.0302791	0.0041475	0.0110322	18	22	22	C2	GI. muscularis (GTEx)	EpiXcan	0.977719	esophagus_muscularis	0.999981
310	ENSG00000205808	PLPP6	-1.9555	-0.370108	0.0505238	0.00342837	0.0540227	8.24376e-05	0.000271498	8	10	10	C2	GI. muscularis (GTEx)	EpiXcan	0.977719	esophagus_muscularis	0.999981
311	ENSG00000090273	NUDC	1.95544	0.112004	0.0505308	0.0308201	0.0653182	1.74603e-05	6.28405e-05	15	15	15	C2	GI. muscularis (GTEx)	EpiXcan	0.977719	esophagus_muscularis	0.999981
312	ENSG00000161243	FBXO27	1.95482	0.131732	0.0506045	0.0302735	0.100052	6.17934e-08	2.9208e-07	13	13	13	C2	GI. muscularis (GTEx)	EpiXcan	0.977719	esophagus_muscularis	0.999981
313	ENSG00000233276	GPX1	1.95078	0.236663	0.0510834	0.00717886	0.0227629	0.0127026	0.031819	4	5	5	C2	GI. muscularis (GTEx)	EpiXcan	0.977719	esophagus_muscularis	0.999981
314	ENSG00000099917	MED15	-1.95055	-0.0763009	0.051111	0.0997187	0.2208	1.75896e-17	1.86831e-16	55	72	72	C2	GI. muscularis (GTEx)	EpiXcan	0.977719	esophagus_muscularis	0.999981
315	ENSG00000264538	SUZ12P1	1.94831	0.0360392	0.0513779	0.244454	0.437226	3.65824e-39	1.28451e-37	34	40	40	C2	GI. muscularis (GTEx)	EpiXcan	0.977719	esophagus_muscularis	0.999981
316	ENSG00000196126	HLA-DRB1	-1.94736	-0.101835	0.0514918	0.0450692	0.102767	4.4776e-08	2.14539e-07	15	23	23	C2	GI. muscularis (GTEx)	EpiXcan	0.977719	esophagus_muscularis	0.999981
317	ENSG00000013297	CLDN11	1.94571	0.268719	0.05169	0.00616002	0.0219443	0.014643	0.0363352	1	2	2	C2	GI. muscularis (GTEx)	EpiXcan	0.977719	esophagus_muscularis	0.999981
318	ENSG00000158270	COLEC12	1.94531	0.190344	0.0517372	0.0140041	0.0786514	2.74076e-06	1.08194e-05	5	8	8	C2	GI. muscularis (GTEx)	EpiXcan	0.977719	esophagus_muscularis	0.999981
319	ENSG00000168917	SLC35G2	1.94354	0.246035	0.0519508	0.00651519	0.0176272	0.0289024	0.0685033	10	10	10	C2	GI. muscularis (GTEx)	EpiXcan	0.977719	esophagus_muscularis	0.999981
320	ENSG00000175166	PSMD2	1.94302	0.117447	0.0520132	0.0298319	0.140644	8.49827e-11	5.31521e-10	4	6	6	C2	GI. muscularis (GTEx)	EpiXcan	0.977719	esophagus_muscularis	0.999981
321	ENSG00000267454	ZNF582-AS1	-1.94275	-0.0638462	0.052046	0.103892	0.34785	8.06112e-29	1.61107e-27	10	14	14	C2	GI. muscularis (GTEx)	EpiXcan	0.977719	esophagus_muscularis	0.999981
322	ENSG00000115170	ACVR1	-1.93686	-0.193156	0.0527626	0.0141137	0.0100614	0.0950809	0.204527	7	10	10	C2	GI. muscularis (GTEx)	EpiXcan	0.977719	esophagus_muscularis	0.999981
323	ENSG00000146243	IRAK1BP1	-1.9363	-0.070605	0.0528304	0.0867181	0.280035	4.38259e-22	6.21459e-21	9	11	11	C2	GI. muscularis (GTEx)	EpiXcan	0.977719	esophagus_muscularis	0.999981
324	ENSG00000109084	TMEM97	1.93014	0.140133	0.05359	0.0193409	0.107971	1.03902e-08	5.31267e-08	15	20	20	C2	GI. muscularis (GTEx)	EpiXcan	0.977719	esophagus_muscularis	0.999981
325	ENSG00000134453	RBM17	-1.92973	-0.129913	0.0536405	0.0316912	0.0460473	0.000371815	0.00112898	20	27	27	C2	GI. muscularis (GTEx)	EpiXcan	0.977719	esophagus_muscularis	0.999981
326	ENSG00000204946	ZNF783	-1.92922	-0.0599852	0.0537041	0.120406	0.156882	9.23481e-13	6.85274e-12	30	32	32	C2	GI. muscularis (GTEx)	EpiXcan	0.977719	esophagus_muscularis	0.999981
327	ENSG00000115825	PRKD3	-1.92795	-0.0440456	0.0538619	0.204362	0.207042	4.39317e-16	4.24178e-15	69	77	77	C2	GI. muscularis (GTEx)	EpiXcan	0.977719	esophagus_muscularis	0.999981
328	ENSG00000177465	ACOT4	-1.92768	-0.0896893	0.053895	0.0612033	0.212219	2.69534e-16	2.64253e-15	10	14	14	C2	GI. muscularis (GTEx)	EpiXcan	0.977719	esophagus_muscularis	0.999981
329	ENSG00000135250	SRPK2	1.92621	0.116382	0.0540787	0.0295631	0.110831	1.67548e-08	8.36607e-08	30	39	39	C2	GI. muscularis (GTEx)	EpiXcan	0.977719	esophagus_muscularis	0.999981
330	ENSG00000122299	ZC3H7A	-1.9248	-0.145275	0.0542544	0.0208927	0.0124396	0.0635011	0.142117	20	22	22	C2	GI. muscularis (GTEx)	EpiXcan	0.977719	esophagus_muscularis	0.999981
331	ENSG00000224165	DNAJC27-AS1	1.92332	0.0968049	0.0544398	0.0417361	0.108279	1.21697e-08	6.16407e-08	12	16	16	C2	GI. muscularis (GTEx)	EpiXcan	0.977719	esophagus_muscularis	0.999981
332	ENSG00000125510	OPRL1	1.92296	0.0869691	0.0544855	0.0593055	0.126811	1.27219e-09	7.11795e-09	13	15	15	C2	GI. muscularis (GTEx)	EpiXcan	0.977719	esophagus_muscularis	0.999981
333	ENSG00000187953	PMS2CL	-1.92225	-0.0880282	0.054574	0.0579658	0.199809	1.88115e-15	1.74346e-14	13	16	16	C2	GI. muscularis (GTEx)	EpiXcan	0.977719	esophagus_muscularis	0.999981
334	ENSG00000184949	FAM227A	-1.9219	-0.0777832	0.0546182	0.0775266	0.172877	4.36282e-13	3.32914e-12	19	21	21	C2	GI. muscularis (GTEx)	EpiXcan	0.977719	esophagus_muscularis	0.999981
335	ENSG00000223496	EXOSC6	-1.92148	-0.035539	0.0546717	0.304163	0.41174	2.17428e-35	6.04398e-34	20	24	24	C2	GI. muscularis (GTEx)	EpiXcan	0.977719	esophagus_muscularis	0.999981
336	ENSG00000159164	SV2A	-1.92042	-0.0584494	0.0548043	0.110632	0.181728	2.42516e-14	2.06922e-13	7	7	7	C2	GI. muscularis (GTEx)	EpiXcan	0.977719	esophagus_muscularis	0.999981
337	ENSG00000171502	COL24A1	-1.91991	-0.207898	0.0548695	0.00910988	0.062608	1.666e-05	6.00635e-05	11	16	16	C2	GI. muscularis (GTEx)	EpiXcan	0.977719	esophagus_muscularis	0.999981
338	ENSG00000124767	GLO1	-1.91939	-0.126828	0.0549347	0.0261811	0.144849	2.6998e-11	1.77245e-10	6	11	11	C2	GI. muscularis (GTEx)	EpiXcan	0.977719	esophagus_muscularis	0.999981
339	ENSG00000132849	PATJ	1.91924	0.0839096	0.0549535	0.0918439	0.251358	1.88543e-19	2.29097e-18	23	26	26	C2	GI. muscularis (GTEx)	EpiXcan	0.977719	esophagus_muscularis	0.999981
340	ENSG00000139719	VPS33A	-1.91903	-0.135504	0.0549807	0.0376442	0.0185358	0.0247168	0.0591632	19	21	21	C2	GI. muscularis (GTEx)	EpiXcan	0.977719	esophagus_muscularis	0.999981
341	ENSG00000266993	AL050343.1	-1.91797	-0.441923	0.0551147	0.00210878	0.0451085	0.000417082	0.00125933	2	4	4	C2	GI. muscularis (GTEx)	EpiXcan	0.977719	esophagus_muscularis	0.999981
342	ENSG00000103550	KNOP1	1.9176	0.03661	0.0551618	0.291972	0.510405	8.80492e-50	5.18306e-48	29	40	40	C2	GI. muscularis (GTEx)	EpiXcan	0.977719	esophagus_muscularis	0.999981
343	ENSG00000079332	SAR1A	-1.91752	-0.0416989	0.0551715	0.233797	0.312499	1.14678e-26	2.06243e-25	19	23	23	C2	GI. muscularis (GTEx)	EpiXcan	0.977719	esophagus_muscularis	0.999981
344	ENSG00000111266	DUSP16	1.91536	0.193829	0.0554469	0.0171324	0.0344256	0.00196585	0.00544946	11	14	14	C2	GI. muscularis (GTEx)	EpiXcan	0.977719	esophagus_muscularis	0.999981
345	ENSG00000119139	TJP2	1.91525	0.0597214	0.0554604	0.10093	0.23315	1.62771e-18	1.85099e-17	27	35	35	C2	GI. muscularis (GTEx)	EpiXcan	0.977719	esophagus_muscularis	0.999981
346	ENSG00000010219	DYRK4	1.9122	0.200002	0.0558508	0.0196188	0.0503303	0.00017396	0.000549658	12	15	15	C2	GI. muscularis (GTEx)	EpiXcan	0.977719	esophagus_muscularis	0.999981
347	ENSG00000197258	EIF4BP6	-1.91056	-0.112645	0.0560613	0.0435133	0.0206503	0.0158519	0.0391341	41	51	51	C2	GI. muscularis (GTEx)	EpiXcan	0.977719	esophagus_muscularis	0.999981
348	ENSG00000113749	HRH2	-1.91033	-0.176578	0.0560912	0.0165214	0.0148733	0.0434792	0.100205	11	15	15	C2	GI. muscularis (GTEx)	EpiXcan	0.977719	esophagus_muscularis	0.999981
349	ENSG00000115816	CEBPZ	-1.90889	-0.0758082	0.0562758	0.0709266	0.190082	9.39785e-15	8.19314e-14	14	16	16	C2	GI. muscularis (GTEx)	EpiXcan	0.977719	esophagus_muscularis	0.999981
350	ENSG00000092036	HAUS4	1.90859	0.038983	0.0563154	0.287031	0.544739	6.09896e-54	4.31547e-52	6	9	9	C2	GI. muscularis (GTEx)	EpiXcan	0.977719	esophagus_muscularis	0.999981
351	ENSG00000114473	IQCG	1.90515	0.0937509	0.0567606	0.0525049	0.0581156	5.18473e-05	0.000174947	41	50	50	C2	GI. muscularis (GTEx)	EpiXcan	0.977719	esophagus_muscularis	0.999981
352	ENSG00000198963	RORB	1.90456	0.131426	0.0568379	0.0249109	0.0707155	7.49482e-06	2.8234e-05	21	23	23	C2	GI. muscularis (GTEx)	EpiXcan	0.977719	esophagus_muscularis	0.999981
353	ENSG00000133740	E2F5	1.90282	0.107498	0.0570647	0.0325462	0.0702524	5.08539e-06	1.95142e-05	8	11	11	C2	GI. muscularis (GTEx)	EpiXcan	0.977719	esophagus_muscularis	0.999981
354	ENSG00000119977	TCTN3	-1.89898	-0.054391	0.0575666	0.137259	0.193531	5.49372e-15	4.8806e-14	47	57	57	C2	GI. muscularis (GTEx)	EpiXcan	0.977719	esophagus_muscularis	0.999981
355	ENSG00000169612	FAM103A1	-1.89715	-0.050986	0.0578081	0.153636	0.0613878	2.53868e-05	8.93639e-05	74	82	82	C2	GI. muscularis (GTEx)	EpiXcan	0.977719	esophagus_muscularis	0.999981
356	ENSG00000244617	ASPRV1	-1.89664	-0.221759	0.0578753	0.00887914	0.0575176	5.82738e-05	0.000195408	7	9	9	C2	GI. muscularis (GTEx)	EpiXcan	0.977719	esophagus_muscularis	0.999981
357	ENSG00000185158	LRRC37B	1.89653	0.0960055	0.05789	0.0620146	0.0143886	0.0485629	0.110863	34	38	38	C2	GI. muscularis (GTEx)	EpiXcan	0.977719	esophagus_muscularis	0.999981
358	ENSG00000171853	TRAPPC12	1.8965	0.0678312	0.0578933	0.0993454	0.209916	3.31865e-16	3.24228e-15	12	17	17	C2	GI. muscularis (GTEx)	EpiXcan	0.977719	esophagus_muscularis	0.999981
359	ENSG00000151690	MFSD6	1.89387	0.136099	0.0582425	0.0218077	0.0416803	0.000549336	0.00163263	20	24	24	C2	GI. muscularis (GTEx)	EpiXcan	0.977719	esophagus_muscularis	0.999981
360	ENSG00000269609	RPARP-AS1	-1.89312	-0.0576872	0.058342	0.112946	0.176974	1.36366e-13	1.09109e-12	33	39	39	C2	GI. muscularis (GTEx)	EpiXcan	0.977719	esophagus_muscularis	0.999981
361	ENSG00000164136	IL15	1.89101	0.143225	0.0586229	0.0186005	0.0395583	0.00104608	0.00300073	14	18	18	C2	GI. muscularis (GTEx)	EpiXcan	0.977719	esophagus_muscularis	0.999981
362	ENSG00000074054	CLASP1	-1.89061	-0.0999203	0.058676	0.0319783	0.0590764	5.451e-05	0.000183446	6	6	6	C2	GI. muscularis (GTEx)	EpiXcan	0.977719	esophagus_muscularis	0.999981
363	ENSG00000204482	LST1	1.88866	0.100102	0.0589375	0.0440803	0.0695792	9.08363e-06	3.39093e-05	26	31	31	C2	GI. muscularis (GTEx)	EpiXcan	0.977719	esophagus_muscularis	0.999981
364	ENSG00000174564	IL20RB	1.88802	0.0725028	0.0590229	0.0738155	0.139395	1.68927e-10	1.0272e-09	15	16	16	C2	GI. muscularis (GTEx)	EpiXcan	0.977719	esophagus_muscularis	0.999981
365	ENSG00000145623	OSMR	1.88665	0.216786	0.0592079	0.0085273	0.0364499	0.00156663	0.0043976	12	13	13	C2	GI. muscularis (GTEx)	EpiXcan	0.977719	esophagus_muscularis	0.999981
366	ENSG00000091039	OSBPL8	1.88594	0.171888	0.0593024	0.0159242	0.0619617	2.94501e-05	0.000102866	7	7	7	C2	GI. muscularis (GTEx)	EpiXcan	0.977719	esophagus_muscularis	0.999981
367	ENSG00000072121	ZFYVE26	1.88493	0.19899	0.0594394	0.0106405	0.0198024	0.0199997	0.0486535	14	17	17	C2	GI. muscularis (GTEx)	EpiXcan	0.977719	esophagus_muscularis	0.999981
368	ENSG00000077463	SIRT6	-1.87879	-0.105275	0.0602729	0.0441701	0.101518	4.28342e-08	2.05798e-07	35	47	47	C2	GI. muscularis (GTEx)	EpiXcan	0.977719	esophagus_muscularis	0.999981
369	ENSG00000173156	RHOD	1.8775	0.0453679	0.0604493	0.228998	0.351164	7.59047e-29	1.52791e-27	23	29	29	C2	GI. muscularis (GTEx)	EpiXcan	0.977719	esophagus_muscularis	0.999981
370	ENSG00000158869	FCER1G	-1.87555	-0.149104	0.0607177	0.0200079	0.0515179	0.000129353	0.000416222	9	10	10	C2	GI. muscularis (GTEx)	EpiXcan	0.977719	esophagus_muscularis	0.999981
371	ENSG00000159069	FBXW5	-1.87188	-0.118958	0.061223	0.0523821	0.0312905	0.00309459	0.0083504	38	48	48	C2	GI. muscularis (GTEx)	EpiXcan	0.977719	esophagus_muscularis	0.999981
372	ENSG00000086062	B4GALT1	1.8717	0.0933637	0.0612488	0.0492132	0.0592059	4.70792e-05	0.00015955	29	33	33	C2	GI. muscularis (GTEx)	EpiXcan	0.977719	esophagus_muscularis	0.999981
373	ENSG00000141458	NPC1	-1.86929	-0.0918204	0.0615825	0.0436753	0.147102	3.70652e-11	2.39632e-10	13	18	18	C2	GI. muscularis (GTEx)	EpiXcan	0.977719	esophagus_muscularis	0.999981
374	ENSG00000138078	PREPL	-1.86879	-0.152811	0.0616522	0.0156161	0.0289393	0.00450891	0.0119527	10	12	12	C2	GI. muscularis (GTEx)	EpiXcan	0.977719	esophagus_muscularis	0.999981
375	ENSG00000006744	ELAC2	1.86745	0.0323149	0.0618383	0.38041	0.557363	1.92365e-56	1.52262e-54	9	11	11	C2	GI. muscularis (GTEx)	EpiXcan	0.977719	esophagus_muscularis	0.999981
376	ENSG00000112149	CD83	-1.86708	-0.0810749	0.06189	0.0525102	0.124918	5.95577e-10	3.4451e-09	1	1	1	C2	GI. muscularis (GTEx)	EpiXcan	0.977719	esophagus_muscularis	0.999981
377	ENSG00000065000	AP3D1	1.86599	0.142689	0.0620424	0.019017	0.191603	2.09808e-14	1.7978e-13	9	12	12	C2	GI. muscularis (GTEx)	EpiXcan	0.977719	esophagus_muscularis	0.999981
378	ENSG00000164976	KIAA1161	1.86581	0.119416	0.062068	0.0247676	0.06579	1.64341e-05	5.93407e-05	13	13	13	C2	GI. muscularis (GTEx)	EpiXcan	0.977719	esophagus_muscularis	0.999981
379	ENSG00000116191	RALGPS2	1.86504	0.151337	0.0621763	0.0163356	0.0335285	0.00253699	0.00691637	23	29	29	C2	GI. muscularis (GTEx)	EpiXcan	0.977719	esophagus_muscularis	0.999981
380	ENSG00000125166	GOT2	1.86335	0.112333	0.062413	0.0285733	0.100626	5.07459e-08	2.41327e-07	13	17	17	C2	GI. muscularis (GTEx)	EpiXcan	0.977719	esophagus_muscularis	0.999981
381	ENSG00000150753	CCT5	1.86333	0.102634	0.0624164	0.0377945	0.0697868	8.93484e-06	3.33895e-05	25	31	31	C2	GI. muscularis (GTEx)	EpiXcan	0.977719	esophagus_muscularis	0.999981
382	ENSG00000064115	TM7SF3	1.86069	0.0944307	0.0627874	0.0362399	0.227075	1.27113e-17	1.36151e-16	21	25	25	C2	GI. muscularis (GTEx)	EpiXcan	0.977719	esophagus_muscularis	0.999981
383	ENSG00000100994	PYGB	-1.86053	-0.0500717	0.0628102	0.165441	0.229375	1.93939e-17	2.05218e-16	29	40	40	C2	GI. muscularis (GTEx)	EpiXcan	0.977719	esophagus_muscularis	0.999981
384	ENSG00000063046	EIF4B	-1.85547	-0.104507	0.0635297	0.0359629	0.265668	1.64247e-20	2.14856e-19	7	14	14	C2	GI. muscularis (GTEx)	EpiXcan	0.977719	esophagus_muscularis	0.999981
385	ENSG00000099338	CATSPERG	-1.85516	-0.0576079	0.0635738	0.135663	0.337929	1.13441e-27	2.14193e-26	12	16	16	C2	GI. muscularis (GTEx)	EpiXcan	0.977719	esophagus_muscularis	0.999981
386	ENSG00000164938	TP53INP1	1.8535	0.304692	0.0638103	0.00479712	0.0617134	2.96155e-05	0.000103392	4	9	9	C2	GI. muscularis (GTEx)	EpiXcan	0.977719	esophagus_muscularis	0.999981
387	ENSG00000184900	SUMO3	-1.852	-0.14752	0.0640264	0.0171647	0.0289088	0.00452903	0.0120015	5	5	5	C2	GI. muscularis (GTEx)	EpiXcan	0.977719	esophagus_muscularis	0.999981
388	ENSG00000224870	AL391244.1	-1.85039	-0.679921	0.0642567	0.00104451	0.187294	3.13432e-15	2.84219e-14	2	7	7	C2	GI. muscularis (GTEx)	EpiXcan	0.977719	esophagus_muscularis	0.999981
389	ENSG00000143702	CEP170	1.85037	0.137287	0.0642609	0.0201191	0.0415909	0.000744298	0.00218196	4	4	4	C2	GI. muscularis (GTEx)	EpiXcan	0.977719	esophagus_muscularis	0.999981
390	ENSG00000113522	RAD50	-1.84957	-0.108798	0.0643762	0.0371779	0.0652802	1.55657e-05	5.63793e-05	33	42	42	C2	GI. muscularis (GTEx)	EpiXcan	0.977719	esophagus_muscularis	0.999981
391	ENSG00000153317	ASAP1	-1.84838	-0.103036	0.0645472	0.035319	0.124458	6.24029e-10	3.60076e-09	12	13	13	C2	GI. muscularis (GTEx)	EpiXcan	0.977719	esophagus_muscularis	0.999981
392	ENSG00000119782	FKBP1B	1.84819	0.0782786	0.0645745	0.063536	0.103299	4.79026e-08	2.28659e-07	13	14	14	C2	GI. muscularis (GTEx)	EpiXcan	0.977719	esophagus_muscularis	0.999981
393	ENSG00000268516	AC020915.4	1.84783	0.0941088	0.064627	0.0412	0.157998	3.10825e-12	2.19821e-11	12	17	17	C2	GI. muscularis (GTEx)	EpiXcan	0.977719	esophagus_muscularis	0.999981
394	ENSG00000196792	STRN3	1.84586	0.109823	0.0649128	0.0368197	0.134062	2.56986e-10	1.54191e-09	16	22	22	C2	GI. muscularis (GTEx)	EpiXcan	0.977719	esophagus_muscularis	0.999981
395	ENSG00000160685	ZBTB7B	1.84256	0.10588	0.0653937	0.0462201	0.233959	8.88028e-18	9.60716e-17	5	7	7	C2	GI. muscularis (GTEx)	EpiXcan	0.977719	esophagus_muscularis	0.999981
396	ENSG00000149474	KAT14	1.84154	0.0974503	0.0655425	0.0441128	0.0454318	0.000361279	0.00109914	23	28	28	C2	GI. muscularis (GTEx)	EpiXcan	0.977719	esophagus_muscularis	0.999981
397	ENSG00000075643	MOCOS	-1.83387	-0.0945988	0.0666727	0.0478743	0.240046	1.54824e-18	1.76492e-17	18	22	22	C2	GI. muscularis (GTEx)	EpiXcan	0.977719	esophagus_muscularis	0.999981
398	ENSG00000166260	COX11	-1.83367	-0.0697687	0.0667036	0.0873022	0.322803	5.33318e-27	9.81838e-26	20	25	25	C2	GI. muscularis (GTEx)	EpiXcan	0.977719	esophagus_muscularis	0.999981
399	ENSG00000205959	AC105345.1	1.831	0.0580103	0.0671001	0.100001	0.27279	1.26614e-21	1.74249e-20	22	26	26	C2	GI. muscularis (GTEx)	EpiXcan	0.977719	esophagus_muscularis	0.999981
400	ENSG00000167840	ZNF232	-1.83099	-0.0358123	0.0671026	0.364986	0.405671	1.51395e-35	4.24208e-34	67	85	85	C2	GI. muscularis (GTEx)	EpiXcan	0.977719	esophagus_muscularis	0.999981
401	ENSG00000157916	RER1	-1.82914	-0.198662	0.067378	0.0111621	0.0478338	0.000276155	0.000851061	5	8	8	C2	GI. muscularis (GTEx)	EpiXcan	0.977719	esophagus_muscularis	0.999981
402	ENSG00000078098	FAP	-1.82821	-0.120415	0.0675181	0.0385237	0.0387577	0.00105646	0.00302801	17	18	18	C2	GI. muscularis (GTEx)	EpiXcan	0.977719	esophagus_muscularis	0.999981
403	ENSG00000159915	ZNF233	1.82537	0.0872841	0.0679447	0.0467827	0.163647	2.30032e-12	1.64762e-11	8	9	9	C2	GI. muscularis (GTEx)	EpiXcan	0.977719	esophagus_muscularis	0.999981
404	ENSG00000260645	AL359715.3	1.82495	0.277817	0.0680092	0.00544267	0.0128846	0.0609058	0.136658	5	6	6	C2	GI. muscularis (GTEx)	EpiXcan	0.977719	esophagus_muscularis	0.999981
405	ENSG00000101353	MROH8	-1.82479	-0.150858	0.0680333	0.0172963	0.0897762	4.51452e-07	1.93776e-06	15	19	19	C2	GI. muscularis (GTEx)	EpiXcan	0.977719	esophagus_muscularis	0.999981
406	ENSG00000198563	DDX39B	1.82386	0.187138	0.0681731	0.0100753	0.0130688	0.0583528	0.13135	8	10	10	C2	GI. muscularis (GTEx)	EpiXcan	0.977719	esophagus_muscularis	0.999981
407	ENSG00000251364	AC107884.1	1.8232	0.063118	0.0682724	0.094922	0.23058	5.36137e-18	5.90974e-17	38	47	47	C2	GI. muscularis (GTEx)	EpiXcan	0.977719	esophagus_muscularis	0.999981
408	ENSG00000120647	CCDC77	1.82158	0.247439	0.0685189	0.00573446	0.146616	3.11454e-11	2.03046e-10	3	6	6	C2	GI. muscularis (GTEx)	EpiXcan	0.977719	esophagus_muscularis	0.999981
409	ENSG00000218739	CEBPZOS	-1.81956	-0.0646024	0.0688255	0.0926782	0.22745	7.31388e-18	7.98655e-17	15	17	17	C2	GI. muscularis (GTEx)	EpiXcan	0.977719	esophagus_muscularis	0.999981
410	ENSG00000101367	MAPRE1	-1.81951	-0.068768	0.068834	0.0751448	0.0578482	5.86433e-05	0.000196459	21	24	24	C2	GI. muscularis (GTEx)	EpiXcan	0.977719	esophagus_muscularis	0.999981
411	ENSG00000146830	GIGYF1	1.81902	0.101421	0.0689091	0.0394861	0.221548	1.95178e-17	2.06217e-16	24	27	27	C2	GI. muscularis (GTEx)	EpiXcan	0.977719	esophagus_muscularis	0.999981
412	ENSG00000167601	AXL	1.81766	0.082462	0.0691157	0.0683441	0.11533	7.33123e-09	3.80974e-08	31	37	37	C2	GI. muscularis (GTEx)	EpiXcan	0.977719	esophagus_muscularis	0.999981
413	ENSG00000122873	CISD1	1.8159	0.123713	0.0693858	0.0237467	0.0466731	0.000275484	0.000849183	17	19	19	C2	GI. muscularis (GTEx)	EpiXcan	0.977719	esophagus_muscularis	0.999981
414	ENSG00000060642	PIGV	-1.81451	-0.0639685	0.0695997	0.0925081	0.145658	3.5214e-11	2.28297e-10	24	27	27	C2	GI. muscularis (GTEx)	EpiXcan	0.977719	esophagus_muscularis	0.999981
415	ENSG00000064933	PMS1	1.81365	0.157069	0.0697317	0.0127799	0.0331042	0.00251909	0.00687693	4	5	5	C2	GI. muscularis (GTEx)	EpiXcan	0.977719	esophagus_muscularis	0.999981
416	ENSG00000030582	GRN	-1.81184	-0.128936	0.0700108	0.0207154	0.0577004	2.64114e-05	9.2831e-05	11	16	16	C2	GI. muscularis (GTEx)	EpiXcan	0.977719	esophagus_muscularis	0.999981
417	ENSG00000152104	PTPN14	1.81114	0.312142	0.0701188	0.00316062	0.0100973	0.0986847	0.2115	11	14	14	C2	GI. muscularis (GTEx)	EpiXcan	0.977719	esophagus_muscularis	0.999981
418	ENSG00000091317	CMTM6	-1.81099	-0.0981975	0.0701426	0.0358042	0.0791101	2.14551e-06	8.57347e-06	16	16	16	C2	GI. muscularis (GTEx)	EpiXcan	0.977719	esophagus_muscularis	0.999981
419	ENSG00000104979	C19orf53	-1.81053	-0.108944	0.0702135	0.0394953	0.117731	4.87091e-09	2.57904e-08	14	19	19	C2	GI. muscularis (GTEx)	EpiXcan	0.977719	esophagus_muscularis	0.999981
420	ENSG00000221944	TIGD1	-1.80817	-0.12427	0.0705806	0.022626	0.0738999	5.16492e-06	1.97977e-05	5	6	6	C2	GI. muscularis (GTEx)	EpiXcan	0.977719	esophagus_muscularis	0.999981
421	ENSG00000169902	TPST1	1.80812	0.116741	0.0705873	0.0308979	0.0657717	1.90146e-05	6.80795e-05	21	26	26	C2	GI. muscularis (GTEx)	EpiXcan	0.977719	esophagus_muscularis	0.999981
422	ENSG00000242193	AL359075.1	-1.80762	-0.0534844	0.0706656	0.116246	0.196959	5.30919e-15	4.72865e-14	28	34	34	C2	GI. muscularis (GTEx)	EpiXcan	0.977719	esophagus_muscularis	0.999981
423	ENSG00000155111	CDK19	-1.80757	-0.204269	0.0706735	0.00829882	0.0381132	0.00120151	0.00342208	7	9	9	C2	GI. muscularis (GTEx)	EpiXcan	0.977719	esophagus_muscularis	0.999981
424	ENSG00000272789	AC010976.2	-1.80686	-0.0521822	0.0707842	0.148368	0.191203	1.58769e-15	1.47601e-14	47	52	52	C2	GI. muscularis (GTEx)	EpiXcan	0.977719	esophagus_muscularis	0.999981
425	ENSG00000138468	SENP7	1.80634	0.0716646	0.0708647	0.0700813	0.193369	1.31641e-14	1.1447e-13	37	41	41	C2	GI. muscularis (GTEx)	EpiXcan	0.977719	esophagus_muscularis	0.999981
426	ENSG00000261770	AC006504.1	1.8059	0.0301177	0.0709347	0.361899	0.611154	5.69246e-67	8.13789e-65	28	34	34	C2	GI. muscularis (GTEx)	EpiXcan	0.977719	esophagus_muscularis	0.999981
427	ENSG00000001167	NFYA	1.80466	0.126028	0.0711285	0.021558	0.0519687	0.000136749	0.000438108	11	15	15	C2	GI. muscularis (GTEx)	EpiXcan	0.977719	esophagus_muscularis	0.999981
428	ENSG00000115652	UXS1	-1.80454	-0.0392254	0.0711464	0.226954	0.0598522	3.59207e-05	0.000123709	111	136	136	C2	GI. muscularis (GTEx)	EpiXcan	0.977719	esophagus_muscularis	0.999981
429	ENSG00000158528	PPP1R9A	-1.80172	-0.175538	0.0715888	0.0110224	0.0172878	0.030516	0.0720716	3	3	3	C2	GI. muscularis (GTEx)	EpiXcan	0.977719	esophagus_muscularis	0.999981
430	ENSG00000146555	SDK1	1.80144	0.0792221	0.0716342	0.0573951	0.187574	1.85816e-14	1.59906e-13	7	11	11	C2	GI. muscularis (GTEx)	EpiXcan	0.977719	esophagus_muscularis	0.999981
431	ENSG00000165282	PIGO	1.80055	0.0824499	0.0717742	0.0453474	0.0969228	1.37033e-07	6.22917e-07	19	19	19	C2	GI. muscularis (GTEx)	EpiXcan	0.977719	esophagus_muscularis	0.999981
432	ENSG00000125633	CCDC93	1.80036	0.0529284	0.0718041	0.139769	0.136079	1.15158e-10	7.09762e-10	100	117	117	C2	GI. muscularis (GTEx)	EpiXcan	0.977719	esophagus_muscularis	0.999981
433	ENSG00000184990	SIVA1	1.79923	0.0988736	0.0719829	0.041939	0.0655034	1.8516e-05	6.6379e-05	13	17	17	C2	GI. muscularis (GTEx)	EpiXcan	0.977719	esophagus_muscularis	0.999981
434	ENSG00000107771	CCSER2	-1.7959	-0.170887	0.0725098	0.0113929	0.0943836	1.63483e-07	7.37173e-07	7	9	9	C2	GI. muscularis (GTEx)	EpiXcan	0.977719	esophagus_muscularis	0.999981
435	ENSG00000116717	GADD45A	-1.7957	-0.137399	0.0725422	0.0201042	0.0393269	0.000916667	0.00265286	16	20	20	C2	GI. muscularis (GTEx)	EpiXcan	0.977719	esophagus_muscularis	0.999981
436	ENSG00000126522	ASL	1.79503	0.12546	0.0726483	0.0221287	0.026604	0.00736334	0.0190614	15	17	17	C2	GI. muscularis (GTEx)	EpiXcan	0.977719	esophagus_muscularis	0.999981
437	ENSG00000224914	LINC00863	-1.79475	-0.185819	0.0726929	0.0128179	0.0579527	4.01497e-05	0.000137329	12	14	14	C2	GI. muscularis (GTEx)	EpiXcan	0.977719	esophagus_muscularis	0.999981
438	ENSG00000144306	SCRN3	1.79095	0.0945491	0.0733014	0.0344142	0.0561897	6.1569e-05	0.000205818	20	24	24	C2	GI. muscularis (GTEx)	EpiXcan	0.977719	esophagus_muscularis	0.999981
439	ENSG00000090432	MUL1	-1.78831	-2.82469	0.0737255	6.53951e-05	0.328815	6.27186e-28	1.19549e-26	3	4	4	C2	GI. muscularis (GTEx)	EpiXcan	0.977719	esophagus_muscularis	0.999981
440	ENSG00000127952	STYXL1	1.78709	0.038706	0.0739236	0.275011	0.471302	1.06614e-42	4.43225e-41	23	31	31	C2	GI. muscularis (GTEx)	EpiXcan	0.977719	esophagus_muscularis	0.999981
441	ENSG00000143079	CTTNBP2NL	1.78599	0.0734056	0.0741009	0.0552225	0.0691977	1.03738e-05	3.84183e-05	33	43	43	C2	GI. muscularis (GTEx)	EpiXcan	0.977719	esophagus_muscularis	0.999981
442	ENSG00000079739	PGM1	-1.78266	-0.0507343	0.0746413	0.12776	0.134467	2.20136e-10	1.32935e-09	34	39	39	C2	GI. muscularis (GTEx)	EpiXcan	0.977719	esophagus_muscularis	0.999981
443	ENSG00000161558	TMEM143	-1.78239	-0.0620334	0.0746855	0.100159	0.082797	6.84183e-07	2.88023e-06	33	41	41	C2	GI. muscularis (GTEx)	EpiXcan	0.977719	esophagus_muscularis	0.999981
444	ENSG00000133460	SLC2A11	-1.78203	-0.0582394	0.0747449	0.146838	0.294126	7.13991e-24	1.10898e-22	30	39	39	C2	GI. muscularis (GTEx)	EpiXcan	0.977719	esophagus_muscularis	0.999981
445	ENSG00000188511	C22orf34	-1.78169	-0.067622	0.0748	0.0866412	0.195853	5.831e-15	5.15735e-14	10	12	12	C2	GI. muscularis (GTEx)	EpiXcan	0.977719	esophagus_muscularis	0.999981
446	ENSG00000091732	ZC3HC1	1.78113	0.141841	0.0748914	0.0174925	0.025477	0.00825492	0.0212438	11	15	15	C2	GI. muscularis (GTEx)	EpiXcan	0.977719	esophagus_muscularis	0.999981
447	ENSG00000119403	PHF19	1.7789	0.123022	0.0752561	0.0266307	0.0996517	5.14198e-08	2.44283e-07	6	7	7	C2	GI. muscularis (GTEx)	EpiXcan	0.977719	esophagus_muscularis	0.999981
448	ENSG00000196456	ZNF775	1.77813	0.121992	0.0753832	0.0254667	0.0574516	5.79433e-05	0.000194393	8	11	11	C2	GI. muscularis (GTEx)	EpiXcan	0.977719	esophagus_muscularis	0.999981
449	ENSG00000141519	CCDC40	1.77727	0.0389817	0.0755233	0.282137	0.394842	9.90069e-34	2.55449e-32	92	111	111	C2	GI. muscularis (GTEx)	EpiXcan	0.977719	esophagus_muscularis	0.999981
450	ENSG00000007312	CD79B	1.77622	0.263282	0.0756963	0.00442889	0.0632447	2.43613e-05	8.60569e-05	7	10	10	C2	GI. muscularis (GTEx)	EpiXcan	0.977719	esophagus_muscularis	0.999981
451	ENSG00000145882	PCYOX1L	1.77565	0.0614172	0.0757912	0.0961377	0.177441	2.29298e-13	1.78174e-12	15	16	16	C2	GI. muscularis (GTEx)	EpiXcan	0.977719	esophagus_muscularis	0.999981
452	ENSG00000173917	HOXB2	-1.76968	-0.075132	0.0767808	0.0626249	0.0988428	1.03452e-07	4.77865e-07	16	16	16	C2	GI. muscularis (GTEx)	EpiXcan	0.977719	esophagus_muscularis	0.999981
453	ENSG00000175567	UCP2	1.7682	0.205931	0.0770273	0.00755309	0.0193012	0.0191487	0.0467132	3	3	3	C2	GI. muscularis (GTEx)	EpiXcan	0.977719	esophagus_muscularis	0.999981
454	ENSG00000113248	PCDHB15	1.768	0.171273	0.0770612	0.0163513	0.0361536	0.0016367	0.00458512	26	35	35	C2	GI. muscularis (GTEx)	EpiXcan	0.977719	esophagus_muscularis	0.999981
455	ENSG00000251136	AF117829.1	-1.76756	-0.0418809	0.0771341	0.17643	0.207485	6.44644e-16	6.15222e-15	33	38	38	C2	GI. muscularis (GTEx)	EpiXcan	0.977719	esophagus_muscularis	0.999981
456	ENSG00000197226	TBC1D9B	-1.76754	-0.0386039	0.0771372	0.221518	0.395269	6.31729e-36	1.80992e-34	10	11	11	C2	GI. muscularis (GTEx)	EpiXcan	0.977719	esophagus_muscularis	0.999981
457	ENSG00000170955	CAVIN3	-1.76646	-0.0366703	0.0773193	0.309592	0.450631	2.72433e-40	1.00707e-38	28	33	33	C2	GI. muscularis (GTEx)	EpiXcan	0.977719	esophagus_muscularis	0.999981
458	ENSG00000004777	ARHGAP33	-1.76414	-0.129071	0.077709	0.0175141	0.151213	2.47773e-11	1.63202e-10	4	8	8	C2	GI. muscularis (GTEx)	EpiXcan	0.977719	esophagus_muscularis	0.999981
459	ENSG00000215883	CYB5RL	-1.76351	-0.274848	0.0778145	0.00426092	0.0317427	0.00290839	0.0078783	4	6	6	C2	GI. muscularis (GTEx)	EpiXcan	0.977719	esophagus_muscularis	0.999981
460	ENSG00000139168	ZCRB1	1.76236	0.0643635	0.0780083	0.0819151	0.170941	5.13862e-13	3.8999e-12	11	12	12	C2	GI. muscularis (GTEx)	EpiXcan	0.977719	esophagus_muscularis	0.999981
461	ENSG00000117407	ARTN	1.76199	0.147854	0.0780709	0.0150243	0.0223481	0.012744	0.031917	9	9	9	C2	GI. muscularis (GTEx)	EpiXcan	0.977719	esophagus_muscularis	0.999981
462	ENSG00000124098	FAM210B	-1.76197	-0.0655922	0.0780746	0.0971518	0.165309	1.60855e-12	1.16765e-11	14	18	18	C2	GI. muscularis (GTEx)	EpiXcan	0.977719	esophagus_muscularis	0.999981
463	ENSG00000142544	CTU1	-1.76162	-0.272461	0.0781338	0.00488504	0.0135741	0.0539216	0.122003	6	9	9	C2	GI. muscularis (GTEx)	EpiXcan	0.977719	esophagus_muscularis	0.999981
464	ENSG00000124508	BTN2A2	1.7613	0.0521643	0.0781884	0.0884539	0.199758	2.08573e-15	1.91614e-14	9	10	10	C2	GI. muscularis (GTEx)	EpiXcan	0.977719	esophagus_muscularis	0.999981
465	ENSG00000141428	C18orf21	-1.75888	-0.242538	0.0785985	0.0053409	0.0107617	0.0897479	0.194188	11	11	11	C2	GI. muscularis (GTEx)	EpiXcan	0.977719	esophagus_muscularis	0.999981
466	ENSG00000154451	GBP5	1.75887	0.191412	0.0785992	0.0117123	0.0264811	0.00707969	0.0183781	3	3	3	C2	GI. muscularis (GTEx)	EpiXcan	0.977719	esophagus_muscularis	0.999981
467	ENSG00000148484	RSU1	1.75882	0.0753797	0.0786083	0.0723078	0.237022	3.91729e-18	4.3765e-17	9	14	14	C2	GI. muscularis (GTEx)	EpiXcan	0.977719	esophagus_muscularis	0.999981
468	ENSG00000136932	TRMO	-1.75864	-0.0463705	0.0786383	0.169071	0.365356	1.98965e-30	4.43164e-29	17	21	21	C2	GI. muscularis (GTEx)	EpiXcan	0.977719	esophagus_muscularis	0.999981
469	ENSG00000171443	ZNF524	1.75853	0.148391	0.0786571	0.0157041	0.0348886	0.00209406	0.00577856	11	11	11	C2	GI. muscularis (GTEx)	EpiXcan	0.977719	esophagus_muscularis	0.999981
470	ENSG00000091262	ABCC6	1.75749	0.144914	0.0788346	0.0165815	0.0550767	7.82812e-05	0.000258295	12	15	15	C2	GI. muscularis (GTEx)	EpiXcan	0.977719	esophagus_muscularis	0.999981
471	ENSG00000248593	DSTNP2	1.75686	0.153407	0.0789421	0.0148853	0.0227959	0.011329	0.028593	12	19	19	C2	GI. muscularis (GTEx)	EpiXcan	0.977719	esophagus_muscularis	0.999981
472	ENSG00000188112	C6orf132	1.75561	0.0871954	0.079155	0.0522609	0.0580297	5.01655e-05	0.000169558	65	74	74	C2	GI. muscularis (GTEx)	EpiXcan	0.977719	esophagus_muscularis	0.999981
473	ENSG00000268912	AC012313.5	-1.75463	-0.150368	0.0793223	0.0195046	0.0694571	8.81521e-06	3.29749e-05	8	11	11	C2	GI. muscularis (GTEx)	EpiXcan	0.977719	esophagus_muscularis	0.999981
474	ENSG00000111674	ENO2	1.75378	0.108975	0.0794677	0.026833	0.0187372	0.0234164	0.0562716	21	25	25	C2	GI. muscularis (GTEx)	EpiXcan	0.977719	esophagus_muscularis	0.999981
475	ENSG00000092208	GEMIN2	1.75117	0.157561	0.0799173	0.01642	0.0336764	0.00191889	0.00532772	7	11	11	C2	GI. muscularis (GTEx)	EpiXcan	0.977719	esophagus_muscularis	0.999981
476	ENSG00000245532	NEAT1	1.75003	0.045847	0.0801123	0.179535	0.471075	3.45531e-43	1.48039e-41	10	11	11	C2	GI. muscularis (GTEx)	EpiXcan	0.977719	esophagus_muscularis	0.999981
477	ENSG00000125388	GRK4	1.7489	0.0783649	0.080309	0.054699	0.324844	4.3578e-27	8.06509e-26	28	38	38	C2	GI. muscularis (GTEx)	EpiXcan	0.977719	esophagus_muscularis	0.999981
478	ENSG00000099814	CEP170B	-1.74878	-0.0847768	0.0803284	0.0548654	0.133687	1.47997e-10	9.03458e-10	16	21	21	C2	GI. muscularis (GTEx)	EpiXcan	0.977719	esophagus_muscularis	0.999981
479	ENSG00000089847	ANKRD24	-1.74844	-0.0455307	0.0803878	0.192367	0.207017	4.18583e-16	4.04997e-15	61	77	77	C2	GI. muscularis (GTEx)	EpiXcan	0.977719	esophagus_muscularis	0.999981
480	ENSG00000162664	ZNF326	-1.74824	-0.283361	0.0804219	0.00334004	0.0471127	0.000302127	0.000926417	15	17	17	C2	GI. muscularis (GTEx)	EpiXcan	0.977719	esophagus_muscularis	0.999981
481	ENSG00000148308	GTF3C5	1.74626	0.183631	0.0807654	0.014105	0.0247078	0.00927895	0.0237136	5	7	7	C2	GI. muscularis (GTEx)	EpiXcan	0.977719	esophagus_muscularis	0.999981
482	ENSG00000196683	TOMM7	1.74606	0.0527401	0.0808013	0.122875	0.269513	4.67505e-21	6.2737e-20	20	26	26	C2	GI. muscularis (GTEx)	EpiXcan	0.977719	esophagus_muscularis	0.999981
483	ENSG00000130396	AFDN	-1.74475	-0.0684719	0.0810276	0.0849533	0.106317	3.30149e-08	1.60437e-07	42	60	60	C2	GI. muscularis (GTEx)	EpiXcan	0.977719	esophagus_muscularis	0.999981
484	ENSG00000224032	EPB41L4A-AS1	-1.74473	-0.209496	0.0810314	0.0100695	0.0210995	0.0167597	0.0412731	4	5	5	C2	GI. muscularis (GTEx)	EpiXcan	0.977719	esophagus_muscularis	0.999981
485	ENSG00000119729	RHOQ	1.74197	0.0526934	0.0815146	0.116134	0.0787535	1.40206e-06	5.71014e-06	51	59	59	C2	GI. muscularis (GTEx)	EpiXcan	0.977719	esophagus_muscularis	0.999981
486	ENSG00000166478	ZNF143	-1.7415	-0.0929099	0.0815964	0.0318493	0.0570776	4.30861e-05	0.000146549	18	22	22	C2	GI. muscularis (GTEx)	EpiXcan	0.977719	esophagus_muscularis	0.999981
487	ENSG00000115183	TANC1	-1.73951	-0.0905112	0.0819445	0.0447191	0.0562848	6.24434e-05	0.000208422	29	32	32	C2	GI. muscularis (GTEx)	EpiXcan	0.977719	esophagus_muscularis	0.999981
488	ENSG00000180340	FZD2	-1.73921	-0.410853	0.081998	0.00233254	0.0593042	5.06679e-05	0.000171174	7	11	11	C2	GI. muscularis (GTEx)	EpiXcan	0.977719	esophagus_muscularis	0.999981
489	ENSG00000151553	FAM160B1	1.7385	0.189143	0.0821232	0.0116195	0.0952331	1.46286e-07	6.63257e-07	3	6	6	C2	GI. muscularis (GTEx)	EpiXcan	0.977719	esophagus_muscularis	0.999981
490	ENSG00000070882	OSBPL3	-1.73594	-0.0929495	0.0825752	0.040712	0.292615	4.66149e-23	7.02231e-22	16	20	20	C2	GI. muscularis (GTEx)	EpiXcan	0.977719	esophagus_muscularis	0.999981
491	ENSG00000186017	ZNF566	1.73388	0.106577	0.0829402	0.0262605	0.0410631	0.000618506	0.00182696	11	12	12	C2	GI. muscularis (GTEx)	EpiXcan	0.977719	esophagus_muscularis	0.999981
492	ENSG00000168502	MTCL1	1.73348	0.0518604	0.0830109	0.127998	0.027802	0.00576498	0.0150939	96	118	118	C2	GI. muscularis (GTEx)	EpiXcan	0.977719	esophagus_muscularis	0.999981
493	ENSG00000078808	SDF4	-1.73144	-0.366865	0.0833732	0.00386405	0.0268623	0.00589001	0.015404	5	6	6	C2	GI. muscularis (GTEx)	EpiXcan	0.977719	esophagus_muscularis	0.999981
494	ENSG00000254004	ZNF260	-1.72807	-0.0940189	0.0839763	0.0332033	0.12021	1.93916e-09	1.06623e-08	6	6	6	C2	GI. muscularis (GTEx)	EpiXcan	0.977719	esophagus_muscularis	0.999981
495	ENSG00000160310	PRMT2	1.72712	0.0681337	0.0841456	0.0840409	0.164301	8.41318e-13	6.27629e-12	15	21	21	C2	GI. muscularis (GTEx)	EpiXcan	0.977719	esophagus_muscularis	0.999981
496	ENSG00000184517	ZFP1	1.72663	0.0686579	0.0842343	0.0808002	0.241461	1.21198e-18	1.39179e-17	22	31	31	C2	GI. muscularis (GTEx)	EpiXcan	0.977719	esophagus_muscularis	0.999981
497	ENSG00000173715	C11orf80	-1.72574	-0.0667666	0.084395	0.0889292	0.0509316	0.000162073	0.000514067	42	51	51	C2	GI. muscularis (GTEx)	EpiXcan	0.977719	esophagus_muscularis	0.999981
498	ENSG00000101457	DNTTIP1	-1.7244	-0.0805757	0.0846355	0.0474026	0.256504	2.5564e-20	3.29789e-19	12	18	18	C2	GI. muscularis (GTEx)	EpiXcan	0.977719	esophagus_muscularis	0.999981
499	ENSG00000167785	ZNF558	-1.72301	-0.11539	0.0848869	0.0327263	0.178347	1.41909e-13	1.13091e-12	14	17	17	C2	GI. muscularis (GTEx)	EpiXcan	0.977719	esophagus_muscularis	0.999981
500	ENSG00000129667	RHBDF2	1.72289	0.0572317	0.0849082	0.0964424	0.275628	5.17336e-22	7.30633e-21	16	20	20	C2	GI. muscularis (GTEx)	EpiXcan	0.977719	esophagus_muscularis	0.999981
501	ENSG00000109771	LRP2BP	1.72064	0.11043	0.0853169	0.0221583	0.0335975	0.00229503	0.00630087	7	8	8	C2	GI. muscularis (GTEx)	EpiXcan	0.977719	esophagus_muscularis	0.999981
502	ENSG00000100731	PCNX1	1.72059	0.0930778	0.0853255	0.0421509	0.1206	3.01284e-09	1.62533e-08	10	14	14	C2	GI. muscularis (GTEx)	EpiXcan	0.977719	esophagus_muscularis	0.999981
503	ENSG00000125746	EML2	-1.71962	-0.101604	0.0855018	0.0318687	0.0205844	0.0173897	0.0427047	24	34	34	C2	GI. muscularis (GTEx)	EpiXcan	0.977719	esophagus_muscularis	0.999981
504	ENSG00000071991	CDH19	-1.71909	-0.0750745	0.0855986	0.0499106	0.108657	1.81981e-08	9.04709e-08	35	41	41	C2	GI. muscularis (GTEx)	EpiXcan	0.977719	esophagus_muscularis	0.999981
505	ENSG00000123700	KCNJ2	-1.71842	-0.141432	0.0857207	0.0216638	0.0159283	0.0378268	0.0880614	30	31	31	C2	GI. muscularis (GTEx)	EpiXcan	0.977719	esophagus_muscularis	0.999981
506	ENSG00000186298	PPP1CC	1.71813	0.14499	0.0857733	0.0179297	0.0109826	0.0853891	0.185819	12	15	15	C2	GI. muscularis (GTEx)	EpiXcan	0.977719	esophagus_muscularis	0.999981
507	ENSG00000181007	ZFP82	1.71737	0.252375	0.0859119	0.00442319	0.0147267	0.04461	0.102625	4	6	6	C2	GI. muscularis (GTEx)	EpiXcan	0.977719	esophagus_muscularis	0.999981
508	ENSG00000228649	SNHG26	-1.71661	-0.0459499	0.0860504	0.144227	0.318743	1.0314e-25	1.74938e-24	45	52	52	C2	GI. muscularis (GTEx)	EpiXcan	0.977719	esophagus_muscularis	0.999981
509	ENSG00000143776	CDC42BPA	1.71322	0.124276	0.0866719	0.0201599	0.108925	1.70125e-08	8.48507e-08	24	35	35	C2	GI. muscularis (GTEx)	EpiXcan	0.977719	esophagus_muscularis	0.999981
510	ENSG00000198502	HLA-DRB5	-1.71314	-0.0408315	0.0866874	0.203773	0.669429	2.98169e-78	9.0812e-76	52	73	73	C2	GI. muscularis (GTEx)	EpiXcan	0.977719	esophagus_muscularis	0.999981
511	ENSG00000124222	STX16	-1.71307	-0.11528	0.0867002	0.0199927	0.037521	0.00135225	0.00382188	30	32	32	C2	GI. muscularis (GTEx)	EpiXcan	0.977719	esophagus_muscularis	0.999981
512	ENSG00000057663	ATG5	-1.71235	-0.328613	0.0868323	0.00335349	0.0214445	0.0135728	0.0338535	7	10	10	C2	GI. muscularis (GTEx)	EpiXcan	0.977719	esophagus_muscularis	0.999981
513	ENSG00000136824	SMC2	-1.711	-0.056703	0.0870818	0.0945005	0.249301	1.40392e-19	1.7299e-18	13	17	17	C2	GI. muscularis (GTEx)	EpiXcan	0.977719	esophagus_muscularis	0.999981
514	ENSG00000105926	MPP6	-1.7109	-0.0731899	0.0870993	0.0669121	0.153619	1.07905e-11	7.32079e-11	13	15	15	C2	GI. muscularis (GTEx)	EpiXcan	0.977719	esophagus_muscularis	0.999981
515	ENSG00000106605	BLVRA	1.71072	0.0439903	0.0871327	0.145548	0.149995	2.12513e-11	1.40848e-10	69	76	76	C2	GI. muscularis (GTEx)	EpiXcan	0.977719	esophagus_muscularis	0.999981
516	ENSG00000127527	EPS15L1	-1.70992	-0.106119	0.0872812	0.038421	0.0856794	8.35722e-07	3.48259e-06	12	13	13	C2	GI. muscularis (GTEx)	EpiXcan	0.977719	esophagus_muscularis	0.999981
517	ENSG00000073712	FERMT2	1.70986	0.0717027	0.0872917	0.0853119	0.0370378	0.00120346	0.0034263	42	54	54	C2	GI. muscularis (GTEx)	EpiXcan	0.977719	esophagus_muscularis	0.999981
518	ENSG00000175970	UNC119B	1.7079	0.10588	0.0876546	0.0292536	0.13054	3.2041e-10	1.9021e-09	12	18	18	C2	GI. muscularis (GTEx)	EpiXcan	0.977719	esophagus_muscularis	0.999981
519	ENSG00000011007	ELOA	1.70765	0.0651398	0.0877012	0.0899805	0.0104102	0.0926111	0.199859	51	63	63	C2	GI. muscularis (GTEx)	EpiXcan	0.977719	esophagus_muscularis	0.999981
520	ENSG00000137275	RIPK1	1.70742	0.496882	0.0877447	0.00140938	0.0292435	0.00418104	0.0111193	3	8	8	C2	GI. muscularis (GTEx)	EpiXcan	0.977719	esophagus_muscularis	0.999981
521	ENSG00000219626	FAM228B	-1.70736	-0.0288172	0.0877551	0.413161	0.426237	9.50557e-38	3.00616e-36	61	71	71	C2	GI. muscularis (GTEx)	EpiXcan	0.977719	esophagus_muscularis	0.999981
522	ENSG00000163728	TTC14	-1.70732	-0.0560796	0.0877634	0.110334	0.144758	4.48833e-11	2.87656e-10	77	89	89	C2	GI. muscularis (GTEx)	EpiXcan	0.977719	esophagus_muscularis	0.999981
523	ENSG00000153339	TRAPPC8	1.70685	0.128635	0.0878507	0.0279422	0.01349	0.0555065	0.125346	17	22	22	C2	GI. muscularis (GTEx)	EpiXcan	0.977719	esophagus_muscularis	0.999981
524	ENSG00000121749	TBC1D15	1.70341	0.306053	0.0884918	0.00411517	0.0169235	0.0331872	0.0778554	3	3	3	C2	GI. muscularis (GTEx)	EpiXcan	0.977719	esophagus_muscularis	0.999981
525	ENSG00000114670	NEK11	-1.7034	-0.0822583	0.088493	0.0614571	0.0752767	3.31377e-06	1.29573e-05	29	31	31	C2	GI. muscularis (GTEx)	EpiXcan	0.977719	esophagus_muscularis	0.999981
526	ENSG00000137074	APTX	1.70331	0.0652784	0.0885091	0.101865	0.168334	3.60565e-13	2.76493e-12	14	15	15	C2	GI. muscularis (GTEx)	EpiXcan	0.977719	esophagus_muscularis	0.999981
527	ENSG00000117480	FAAH	1.70239	0.042738	0.0886832	0.189259	0.321431	1.85367e-26	3.28318e-25	41	51	51	C2	GI. muscularis (GTEx)	EpiXcan	0.977719	esophagus_muscularis	0.999981
528	ENSG00000105486	LIG1	-1.70179	-0.0562232	0.0887943	0.1	0.143002	2.12528e-11	1.40848e-10	18	28	28	C2	GI. muscularis (GTEx)	EpiXcan	0.977719	esophagus_muscularis	0.999981
529	ENSG00000223482	NUTM2A-AS1	-1.70158	-0.13599	0.0888332	0.0204901	0.0674814	1.1642e-05	4.28097e-05	2	5	5	C2	GI. muscularis (GTEx)	EpiXcan	0.977719	esophagus_muscularis	0.999981
530	ENSG00000124243	BCAS4	-1.70128	-0.111149	0.0888908	0.0268442	0.039797	0.000910748	0.00263628	12	14	14	C2	GI. muscularis (GTEx)	EpiXcan	0.977719	esophagus_muscularis	0.999981
531	ENSG00000164933	SLC25A32	1.7012	0.102931	0.0889063	0.0359556	0.027947	0.00519805	0.0136811	31	40	40	C2	GI. muscularis (GTEx)	EpiXcan	0.977719	esophagus_muscularis	0.999981
532	ENSG00000058729	RIOK2	-1.7	-0.206008	0.08913	0.00805686	0.0358391	0.00167586	0.00468826	10	12	12	C2	GI. muscularis (GTEx)	EpiXcan	0.977719	esophagus_muscularis	0.999981
533	ENSG00000182263	FIGN	1.69986	0.0805328	0.089158	0.0558957	0.0930577	2.41971e-07	1.07109e-06	33	39	39	C2	GI. muscularis (GTEx)	EpiXcan	0.977719	esophagus_muscularis	0.999981
534	ENSG00000160796	NBEAL2	-1.6987	-0.0690395	0.0893752	0.0702272	0.0960287	1.44144e-07	6.54393e-07	32	41	41	C2	GI. muscularis (GTEx)	EpiXcan	0.977719	esophagus_muscularis	0.999981
535	ENSG00000006607	FARP2	1.69861	0.0648011	0.0893933	0.0734261	0.125563	1.25241e-09	7.01292e-09	46	57	57	C2	GI. muscularis (GTEx)	EpiXcan	0.977719	esophagus_muscularis	0.999981
536	ENSG00000270804	AC010326.4	-1.69841	-0.0865048	0.0894302	0.046037	0.154048	1.39017e-11	9.3681e-11	29	35	35	C2	GI. muscularis (GTEx)	EpiXcan	0.977719	esophagus_muscularis	0.999981
537	ENSG00000172260	NEGR1	1.69821	0.112593	0.0894675	0.0307772	0.054082	9.22596e-05	0.00030207	44	55	55	C2	GI. muscularis (GTEx)	EpiXcan	0.977719	esophagus_muscularis	0.999981
538	ENSG00000130313	PGLS	1.69819	0.102558	0.0894726	0.0303817	0.0980478	1.14608e-07	5.26274e-07	6	7	7	C2	GI. muscularis (GTEx)	EpiXcan	0.977719	esophagus_muscularis	0.999981
539	ENSG00000140459	CYP11A1	1.69564	0.0669419	0.0899546	0.0768942	0.171997	2.91948e-13	2.25107e-12	17	20	20	C2	GI. muscularis (GTEx)	EpiXcan	0.977719	esophagus_muscularis	0.999981
540	ENSG00000113595	TRIM23	1.69515	0.10941	0.0900475	0.0285714	0.0946547	1.82383e-07	8.17923e-07	4	6	6	C2	GI. muscularis (GTEx)	EpiXcan	0.977719	esophagus_muscularis	0.999981
541	ENSG00000128652	HOXD3	-1.69269	-0.165142	0.0905145	0.0100191	0.0200332	0.0198577	0.0483417	6	7	7	C2	GI. muscularis (GTEx)	EpiXcan	0.977719	esophagus_muscularis	0.999981
542	ENSG00000148655	LRMDA	-1.69263	-0.0488533	0.0905263	0.17346	0.470203	2.50449e-43	1.07631e-41	33	37	37	C2	GI. muscularis (GTEx)	EpiXcan	0.977719	esophagus_muscularis	0.999981
543	ENSG00000133065	SLC41A1	-1.69241	-0.163516	0.0905679	0.0144032	0.0812757	1.64229e-06	6.64793e-06	8	9	9	C2	GI. muscularis (GTEx)	EpiXcan	0.977719	esophagus_muscularis	0.999981
544	ENSG00000107372	ZFAND5	-1.69215	-0.137829	0.0906165	0.0165597	0.0802328	1.58129e-06	6.40839e-06	6	10	10	C2	GI. muscularis (GTEx)	EpiXcan	0.977719	esophagus_muscularis	0.999981
545	ENSG00000255310	AF131215.5	1.69157	0.0676088	0.0907272	0.0604077	0.0795045	1.35389e-06	5.522e-06	40	51	51	C2	GI. muscularis (GTEx)	EpiXcan	0.977719	esophagus_muscularis	0.999981
546	ENSG00000103544	C16orf62	1.69133	0.277011	0.0907734	0.00594068	0.0196952	0.0214802	0.0519664	2	3	3	C2	GI. muscularis (GTEx)	EpiXcan	0.977719	esophagus_muscularis	0.999981
547	ENSG00000130520	LSM4	1.68942	0.240029	0.091139	0.00642838	0.149479	2.98394e-11	1.94986e-10	5	8	8	C2	GI. muscularis (GTEx)	EpiXcan	0.977719	esophagus_muscularis	0.999981
548	ENSG00000150455	TIRAP	-1.68866	-0.206334	0.0912847	0.0103912	0.0339744	0.00228284	0.00627593	10	14	14	C2	GI. muscularis (GTEx)	EpiXcan	0.977719	esophagus_muscularis	0.999981
549	ENSG00000006453	BAIAP2L1	1.68611	0.1395	0.0917744	0.0168856	0.0543853	8.78603e-05	0.000288205	17	21	21	C2	GI. muscularis (GTEx)	EpiXcan	0.977719	esophagus_muscularis	0.999981
550	ENSG00000175691	ZNF77	-1.68569	-0.0423432	0.0918559	0.200875	0.34064	4.39099e-28	8.46188e-27	19	26	26	C2	GI. muscularis (GTEx)	EpiXcan	0.977719	esophagus_muscularis	0.999981
551	ENSG00000165929	TC2N	1.68529	0.0384436	0.0919318	0.219967	0.383193	7.24409e-33	1.78679e-31	17	20	20	C2	GI. muscularis (GTEx)	EpiXcan	0.977719	esophagus_muscularis	0.999981
552	ENSG00000177868	SVBP	1.68508	0.0360911	0.0919728	0.20919	0.220698	3.16166e-17	3.29574e-16	28	32	32	C2	GI. muscularis (GTEx)	EpiXcan	0.977719	esophagus_muscularis	0.999981
553	ENSG00000213853	EMP2	-1.68325	-0.0487963	0.0923269	0.136781	0.216312	3.21072e-17	3.3444e-16	29	33	33	C2	GI. muscularis (GTEx)	EpiXcan	0.977719	esophagus_muscularis	0.999981
554	ENSG00000189362	NEMP2	-1.68319	-0.209641	0.0923388	0.00849913	0.0186742	0.0233239	0.0560687	8	8	8	C2	GI. muscularis (GTEx)	EpiXcan	0.977719	esophagus_muscularis	0.999981
555	ENSG00000112290	WASF1	-1.68263	-0.0589993	0.0924473	0.120395	0.11815	3.4361e-09	1.84161e-08	55	62	62	C2	GI. muscularis (GTEx)	EpiXcan	0.977719	esophagus_muscularis	0.999981
556	ENSG00000116260	QSOX1	-1.68062	-0.0961926	0.0928361	0.0371236	0.0120097	0.070811	0.157022	27	29	29	C2	GI. muscularis (GTEx)	EpiXcan	0.977719	esophagus_muscularis	0.999981
557	ENSG00000166847	DCTN5	-1.67982	-0.0473202	0.0929926	0.151957	0.273328	2.19604e-21	2.98704e-20	33	38	38	C2	GI. muscularis (GTEx)	EpiXcan	0.977719	esophagus_muscularis	0.999981
558	ENSG00000146425	DYNLT1	-1.67887	-0.127119	0.0931783	0.0198861	0.101219	4.26227e-08	2.04852e-07	6	9	9	C2	GI. muscularis (GTEx)	EpiXcan	0.977719	esophagus_muscularis	0.999981
559	ENSG00000180776	ZDHHC20	1.67605	0.1367	0.0937276	0.0209551	0.030226	0.00389182	0.0103737	13	14	14	C2	GI. muscularis (GTEx)	EpiXcan	0.977719	esophagus_muscularis	0.999981
560	ENSG00000127903	ZNF835	-1.6743	-0.0981673	0.0940708	0.0325419	0.0839092	1.1014e-06	4.53973e-06	25	32	32	C2	GI. muscularis (GTEx)	EpiXcan	0.977719	esophagus_muscularis	0.999981
561	ENSG00000108379	WNT3	-1.67386	-0.0640409	0.094158	0.0891986	0.138403	1.63245e-10	9.93942e-10	14	14	14	C2	GI. muscularis (GTEx)	EpiXcan	0.977719	esophagus_muscularis	0.999981
562	ENSG00000156110	ADK	-1.6726	-0.207752	0.0944055	0.00556308	0.053766	0.000113245	0.000367261	29	38	38	C2	GI. muscularis (GTEx)	EpiXcan	0.977719	esophagus_muscularis	0.999981
563	ENSG00000258839	MC1R	-1.67146	-0.149616	0.0946317	0.0162663	0.0163632	0.0355009	0.082936	11	14	14	C2	GI. muscularis (GTEx)	EpiXcan	0.977719	esophagus_muscularis	0.999981
564	ENSG00000204514	ZNF814	-1.67038	-0.0627896	0.0948444	0.0983094	0.0868297	5.14011e-07	2.19151e-06	49	62	62	C2	GI. muscularis (GTEx)	EpiXcan	0.977719	esophagus_muscularis	0.999981
565	ENSG00000165046	LETM2	-1.67037	-0.216117	0.0948462	0.00715161	0.0421573	0.000544299	0.00161869	9	14	14	C2	GI. muscularis (GTEx)	EpiXcan	0.977719	esophagus_muscularis	0.999981
566	ENSG00000159461	AMFR	-1.6696	-0.079429	0.0949982	0.0622893	0.0862617	6.72421e-07	2.83327e-06	43	55	55	C2	GI. muscularis (GTEx)	EpiXcan	0.977719	esophagus_muscularis	0.999981
567	ENSG00000197568	HHLA3	-1.66896	-0.0458753	0.0951253	0.142465	0.22875	1.01867e-17	1.09866e-16	80	97	97	C2	GI. muscularis (GTEx)	EpiXcan	0.977719	esophagus_muscularis	0.999981
568	ENSG00000185187	SIGIRR	-1.66857	-0.0335224	0.0952029	0.302922	0.350882	3.72991e-29	7.69603e-28	56	71	71	C2	GI. muscularis (GTEx)	EpiXcan	0.977719	esophagus_muscularis	0.999981
569	ENSG00000106688	SLC1A1	-1.66785	-0.0622382	0.0953463	0.0996908	0.0641864	2.51484e-05	8.86361e-05	64	83	83	C2	GI. muscularis (GTEx)	EpiXcan	0.977719	esophagus_muscularis	0.999981
570	ENSG00000181315	ZNF322	-1.66755	-0.0754741	0.095406	0.0549824	0.0598205	3.61115e-05	0.000124336	18	25	25	C2	GI. muscularis (GTEx)	EpiXcan	0.977719	esophagus_muscularis	0.999981
571	ENSG00000177042	TMEM80	-1.6672	-0.0364505	0.0954747	0.229617	0.632624	1.15263e-70	2.12477e-68	26	36	36	C2	GI. muscularis (GTEx)	EpiXcan	0.977719	esophagus_muscularis	0.999981
572	ENSG00000122691	TWIST1	-1.66717	-0.194699	0.0954801	0.0100519	0.0161781	0.0349421	0.0817261	7	7	7	C2	GI. muscularis (GTEx)	EpiXcan	0.977719	esophagus_muscularis	0.999981
573	ENSG00000225973	PIGBOS1	1.6649	0.22416	0.0959334	0.00721053	0.073548	2.67189e-06	1.05714e-05	5	8	8	C2	GI. muscularis (GTEx)	EpiXcan	0.977719	esophagus_muscularis	0.999981
574	ENSG00000086504	MRPL28	-1.66487	-0.11574	0.095939	0.0351928	0.0114335	0.0756067	0.166549	31	44	44	C2	GI. muscularis (GTEx)	EpiXcan	0.977719	esophagus_muscularis	0.999981
575	ENSG00000100461	RBM23	-1.66364	-0.0464637	0.096185	0.140709	0.374586	1.03792e-31	2.44391e-30	44	58	58	C2	GI. muscularis (GTEx)	EpiXcan	0.977719	esophagus_muscularis	0.999981
576	ENSG00000110063	DCPS	1.66249	0.114888	0.0964136	0.0262943	0.0499825	0.000174219	0.000550352	24	32	32	C2	GI. muscularis (GTEx)	EpiXcan	0.977719	esophagus_muscularis	0.999981
577	ENSG00000119231	SENP5	1.66207	0.0710869	0.0964997	0.0645368	0.0933513	1.85778e-07	8.32083e-07	47	60	60	C2	GI. muscularis (GTEx)	EpiXcan	0.977719	esophagus_muscularis	0.999981
578	ENSG00000166762	CATSPER2	-1.66188	-0.145419	0.0965377	0.0173106	0.0839135	9.05337e-07	3.76373e-06	15	21	21	C2	GI. muscularis (GTEx)	EpiXcan	0.977719	esophagus_muscularis	0.999981
579	ENSG00000111850	SMIM8	1.66059	0.0616085	0.0967953	0.0792739	0.201591	6.35517e-16	6.06925e-15	34	42	42	C2	GI. muscularis (GTEx)	EpiXcan	0.977719	esophagus_muscularis	0.999981
580	ENSG00000001036	FUCA2	-1.65897	-0.0714523	0.0971218	0.0506509	0.0869512	4.84973e-07	2.07528e-06	47	52	52	C2	GI. muscularis (GTEx)	EpiXcan	0.977719	esophagus_muscularis	0.999981
581	ENSG00000166140	ZFYVE19	1.65876	0.0357785	0.0971636	0.223188	0.428811	1.78652e-37	5.57441e-36	25	37	37	C2	GI. muscularis (GTEx)	EpiXcan	0.977719	esophagus_muscularis	0.999981
582	ENSG00000213462	ERV3-1	1.65438	0.0287153	0.0980494	0.285287	0.465739	2.08342e-42	8.5849e-41	37	48	48	C2	GI. muscularis (GTEx)	EpiXcan	0.977719	esophagus_muscularis	0.999981
583	ENSG00000261716	AC239868.2	-1.65405	-0.11277	0.0981166	0.0280271	0.0438887	0.000519019	0.00154811	9	9	9	C2	GI. muscularis (GTEx)	EpiXcan	0.977719	esophagus_muscularis	0.999981
584	ENSG00000016391	CHDH	-1.65185	-0.0920494	0.0985656	0.0342901	0.0921416	2.59462e-07	1.1431e-06	17	19	19	C2	GI. muscularis (GTEx)	EpiXcan	0.977719	esophagus_muscularis	0.999981
585	ENSG00000132793	LPIN3	-1.65181	-0.0907623	0.0985728	0.0376505	0.0960738	1.39208e-07	6.32393e-07	7	8	8	C2	GI. muscularis (GTEx)	EpiXcan	0.977719	esophagus_muscularis	0.999981
586	ENSG00000102580	DNAJC3	-1.65181	-0.133769	0.0985731	0.0165502	0.0544363	9.73943e-05	0.000317842	17	20	20	C2	GI. muscularis (GTEx)	EpiXcan	0.977719	esophagus_muscularis	0.999981
587	ENSG00000159588	CCDC17	-1.65138	-0.668788	0.0986608	0.000632508	0.084319	7.91782e-07	3.30933e-06	2	3	3	C2	GI. muscularis (GTEx)	EpiXcan	0.977719	esophagus_muscularis	0.999981
588	ENSG00000120071	KANSL1	-1.65108	-0.0746635	0.0987215	0.0621368	0.363942	3.86098e-30	8.4256e-29	21	36	36	C2	GI. muscularis (GTEx)	EpiXcan	0.977719	esophagus_muscularis	0.999981
589	ENSG00000242612	DECR2	1.64978	0.0604753	0.0989887	0.125531	0.524949	1.83088e-51	1.17126e-49	21	28	28	C2	GI. muscularis (GTEx)	EpiXcan	0.977719	esophagus_muscularis	0.999981
590	ENSG00000272941	AC083862.2	-1.64944	-0.0429777	0.0990575	0.169324	0.0675486	1.32013e-05	4.81765e-05	101	112	112	C2	GI. muscularis (GTEx)	EpiXcan	0.977719	esophagus_muscularis	0.999981
591	ENSG00000151366	NDUFC2	1.64784	0.157482	0.0993864	0.0104697	0.0654765	1.76969e-05	6.36053e-05	19	25	25	C2	GI. muscularis (GTEx)	EpiXcan	0.977719	esophagus_muscularis	0.999981
592	ENSG00000253636	AC022893.1	1.64737	0.124639	0.0994812	0.018406	0.024055	0.00792129	0.0204378	10	10	10	C2	GI. muscularis (GTEx)	EpiXcan	0.977719	esophagus_muscularis	0.999981
593	ENSG00000236104	ZBTB22	1.64667	0.141661	0.0996256	0.0152537	0.0531687	0.000111759	0.000362524	10	15	15	C2	GI. muscularis (GTEx)	EpiXcan	0.977719	esophagus_muscularis	0.999981
594	ENSG00000021300	PLEKHB1	1.64371	0.0733395	0.100236	0.0700784	0.123566	2.07547e-09	1.13761e-08	17	18	18	C2	GI. muscularis (GTEx)	EpiXcan	0.977719	esophagus_muscularis	0.999981
595	ENSG00000085491	SLC25A24	1.64361	0.117895	0.100257	0.0253109	0.0914027	2.87948e-07	1.26264e-06	27	35	35	C2	GI. muscularis (GTEx)	EpiXcan	0.977719	esophagus_muscularis	0.999981
596	ENSG00000100441	KHNYN	-1.64322	-0.05448	0.100337	0.104818	0.252275	1.44715e-19	1.78004e-18	32	38	38	C2	GI. muscularis (GTEx)	EpiXcan	0.977719	esophagus_muscularis	0.999981
597	ENSG00000115317	HTRA2	-1.64105	-0.0999021	0.100787	0.0280023	0.0327178	0.00286101	0.00775595	33	39	39	C2	GI. muscularis (GTEx)	EpiXcan	0.977719	esophagus_muscularis	0.999981
598	ENSG00000183255	PTTG1IP	-1.63997	-0.0425538	0.101012	0.201681	0.365585	5.1482e-32	1.23082e-30	14	17	17	C2	GI. muscularis (GTEx)	EpiXcan	0.977719	esophagus_muscularis	0.999981
599	ENSG00000126107	HECTD3	-1.63517	-0.130689	0.102014	0.0375097	0.0397424	0.00051314	0.00153155	5	6	6	C2	GI. muscularis (GTEx)	EpiXcan	0.977719	esophagus_muscularis	0.999981
600	ENSG00000014914	MTMR11	-1.63499	-0.226542	0.102052	0.00789762	0.0499259	0.000185133	0.000582463	4	7	7	C2	GI. muscularis (GTEx)	EpiXcan	0.977719	esophagus_muscularis	0.999981
601	ENSG00000173113	TRMT112	1.63472	0.148513	0.102108	0.0135449	0.0369914	0.00124125	0.00352664	10	12	12	C2	GI. muscularis (GTEx)	EpiXcan	0.977719	esophagus_muscularis	0.999981
602	ENSG00000133805	AMPD3	1.63427	0.0415723	0.102202	0.199159	0.298674	6.55553e-24	1.02048e-22	25	30	30	C2	GI. muscularis (GTEx)	EpiXcan	0.977719	esophagus_muscularis	0.999981
603	ENSG00000237310	GS1-124K5.4	-1.63256	-0.0748999	0.102562	0.053548	0.171877	1.75137e-13	1.38313e-12	12	22	22	C2	GI. muscularis (GTEx)	EpiXcan	0.977719	esophagus_muscularis	0.999981
604	ENSG00000176095	IP6K1	1.63231	0.199638	0.102613	0.00716303	0.0539133	0.000108131	0.000351327	8	10	10	C2	GI. muscularis (GTEx)	EpiXcan	0.977719	esophagus_muscularis	0.999981
605	ENSG00000187634	SAMD11	-1.63219	-0.072774	0.102639	0.0642522	0.11032	1.54934e-08	7.77165e-08	28	41	41	C2	GI. muscularis (GTEx)	EpiXcan	0.977719	esophagus_muscularis	0.999981
606	ENSG00000237438	CECR7	1.63201	0.0586996	0.102677	0.0902744	0.537915	1.24131e-54	9.01075e-53	13	18	18	C2	GI. muscularis (GTEx)	EpiXcan	0.977719	esophagus_muscularis	0.999981
607	ENSG00000198589	LRBA	1.63137	0.144095	0.102812	0.0130756	0.0161881	0.036485	0.0851215	13	15	15	C2	GI. muscularis (GTEx)	EpiXcan	0.977719	esophagus_muscularis	0.999981
608	ENSG00000240230	COX19	1.63097	0.204267	0.102897	0.00946989	0.0469065	0.000215577	0.000672957	3	4	4	C2	GI. muscularis (GTEx)	EpiXcan	0.977719	esophagus_muscularis	0.999981
609	ENSG00000091490	SEL1L3	-1.62961	-0.0839028	0.103185	0.0480997	0.109527	1.2928e-08	6.53394e-08	17	19	19	C2	GI. muscularis (GTEx)	EpiXcan	0.977719	esophagus_muscularis	0.999981
610	ENSG00000261366	MANEA-AS1	1.62829	0.0817747	0.103464	0.0544798	0.0436167	0.000519134	0.00154812	55	66	66	C2	GI. muscularis (GTEx)	EpiXcan	0.977719	esophagus_muscularis	0.999981
611	ENSG00000128272	ATF4	-1.62643	-0.0490519	0.103858	0.120132	0.231041	1.65739e-17	1.76578e-16	12	15	15	C2	GI. muscularis (GTEx)	EpiXcan	0.977719	esophagus_muscularis	0.999981
612	ENSG00000189058	APOD	1.62621	0.157031	0.103905	0.0127174	0.0393656	0.00089201	0.00258578	3	4	4	C2	GI. muscularis (GTEx)	EpiXcan	0.977719	esophagus_muscularis	0.999981
613	ENSG00000156411	C14orf2	-1.62529	-0.0664519	0.104102	0.0906622	0.175609	3.5354e-13	2.71354e-12	14	15	15	C2	GI. muscularis (GTEx)	EpiXcan	0.977719	esophagus_muscularis	0.999981
614	ENSG00000132906	CASP9	1.62364	0.0580472	0.104453	0.0819663	0.234441	7.08564e-18	7.76152e-17	18	24	24	C2	GI. muscularis (GTEx)	EpiXcan	0.977719	esophagus_muscularis	0.999981
615	ENSG00000145241	CENPC	-1.62362	-0.101401	0.104457	0.0286499	0.0810886	1.15109e-06	4.73203e-06	18	22	22	C2	GI. muscularis (GTEx)	EpiXcan	0.977719	esophagus_muscularis	0.999981
616	ENSG00000100354	TNRC6B	-1.62301	-0.106912	0.104588	0.0335994	0.0348602	0.00198368	0.00549345	30	40	40	C2	GI. muscularis (GTEx)	EpiXcan	0.977719	esophagus_muscularis	0.999981
617	ENSG00000134245	WNT2B	1.62259	0.0671934	0.104677	0.0622989	0.132285	4.87925e-10	2.84589e-09	31	37	37	C2	GI. muscularis (GTEx)	EpiXcan	0.977719	esophagus_muscularis	0.999981
618	ENSG00000253738	OTUD6B-AS1	-1.62229	-0.106496	0.104741	0.0250962	0.0746909	3.67845e-06	1.43352e-05	13	16	16	C2	GI. muscularis (GTEx)	EpiXcan	0.977719	esophagus_muscularis	0.999981
619	ENSG00000196083	IL1RAP	-1.62207	-0.423579	0.104788	0.00142486	0.0102679	0.0955038	0.205374	2	3	3	C2	GI. muscularis (GTEx)	EpiXcan	0.977719	esophagus_muscularis	0.999981
620	ENSG00000132819	RBM38	-1.62205	-0.0631039	0.104793	0.0757936	0.0278089	0.00466914	0.0123472	48	53	53	C2	GI. muscularis (GTEx)	EpiXcan	0.977719	esophagus_muscularis	0.999981
621	ENSG00000264098	CTD-2350C19.1	1.62192	0.107106	0.104821	0.0300491	0.0614101	3.36525e-05	0.000116528	23	28	28	C2	GI. muscularis (GTEx)	EpiXcan	0.977719	esophagus_muscularis	0.999981
622	ENSG00000040487	PQLC2	1.62135	0.0913969	0.104942	0.0307558	0.0344132	0.00221643	0.00609822	25	31	31	C2	GI. muscularis (GTEx)	EpiXcan	0.977719	esophagus_muscularis	0.999981
623	ENSG00000184428	TOP1MT	-1.62128	-0.0780308	0.104957	0.048037	0.0493595	0.000238777	0.000742402	34	48	48	C2	GI. muscularis (GTEx)	EpiXcan	0.977719	esophagus_muscularis	0.999981
624	ENSG00000160200	CBS	1.62	0.676891	0.105232	0.00068202	0.0136277	0.0531793	0.120479	6	11	11	C2	GI. muscularis (GTEx)	EpiXcan	0.977719	esophagus_muscularis	0.999981
625	ENSG00000153406	NMRAL1	1.61726	0.0428051	0.105822	0.157933	0.414734	1.17662e-35	3.3302e-34	20	27	27	C2	GI. muscularis (GTEx)	EpiXcan	0.977719	esophagus_muscularis	0.999981
626	ENSG00000111247	RAD51AP1	-1.61693	-0.128173	0.105893	0.0209828	0.0310447	0.0035622	0.00954052	40	47	47	C2	GI. muscularis (GTEx)	EpiXcan	0.977719	esophagus_muscularis	0.999981
627	ENSG00000272983	AL117339.4	-1.61471	-0.0800958	0.106374	0.0479965	0.137017	1.27253e-10	7.80568e-10	21	31	31	C2	GI. muscularis (GTEx)	EpiXcan	0.977719	esophagus_muscularis	0.999981
628	ENSG00000160218	TRAPPC10	1.61438	0.119215	0.106445	0.0200185	0.0151769	0.0410516	0.0950477	11	15	15	C2	GI. muscularis (GTEx)	EpiXcan	0.977719	esophagus_muscularis	0.999981
629	ENSG00000130311	DDA1	-1.61404	-0.102623	0.106519	0.0275671	0.0380005	0.00122752	0.00348835	43	49	49	C2	GI. muscularis (GTEx)	EpiXcan	0.977719	esophagus_muscularis	0.999981
630	ENSG00000136141	LRCH1	1.61356	0.2178	0.106623	0.00738287	0.0564182	6.81816e-05	0.000226356	4	10	10	C2	GI. muscularis (GTEx)	EpiXcan	0.977719	esophagus_muscularis	0.999981
631	ENSG00000197858	GPAA1	1.61302	0.0721535	0.10674	0.0573667	0.0532285	0.000110834	0.000359772	38	47	47	C2	GI. muscularis (GTEx)	EpiXcan	0.977719	esophagus_muscularis	0.999981
632	ENSG00000100749	VRK1	1.61153	0.152377	0.107065	0.0134827	0.0588452	4.22561e-05	0.000143971	8	10	10	C2	GI. muscularis (GTEx)	EpiXcan	0.977719	esophagus_muscularis	0.999981
633	ENSG00000136098	NEK3	-1.61108	-0.0769759	0.107162	0.0535196	0.116082	6.7051e-09	3.50778e-08	7	9	9	C2	GI. muscularis (GTEx)	EpiXcan	0.977719	esophagus_muscularis	0.999981
634	ENSG00000155906	RMND1	1.61066	0.249097	0.107254	0.00447693	0.0488577	0.00013617	0.000436354	4	7	7	C2	GI. muscularis (GTEx)	EpiXcan	0.977719	esophagus_muscularis	0.999981
635	ENSG00000107651	SEC23IP	1.61064	0.160626	0.107258	0.010951	0.0409986	0.000746992	0.00218895	19	27	27	C2	GI. muscularis (GTEx)	EpiXcan	0.977719	esophagus_muscularis	0.999981
636	ENSG00000164576	SAP30L	1.60908	0.0803174	0.107599	0.0429199	0.0856693	7.64404e-07	3.2035e-06	11	14	14	C2	GI. muscularis (GTEx)	EpiXcan	0.977719	esophagus_muscularis	0.999981
637	ENSG00000183011	NAA38	-1.60802	-0.110744	0.107831	0.0215974	0.0640303	1.19518e-05	4.38453e-05	11	14	14	C2	GI. muscularis (GTEx)	EpiXcan	0.977719	esophagus_muscularis	0.999981
638	ENSG00000167325	RRM1	1.60748	0.0340345	0.107948	0.26526	0.39691	3.76736e-35	1.03289e-33	24	32	32	C2	GI. muscularis (GTEx)	EpiXcan	0.977719	esophagus_muscularis	0.999981
639	ENSG00000131849	ZNF132	-1.60715	-0.0681937	0.108021	0.0735715	0.176554	2.44925e-13	1.8979e-12	19	22	22	C2	GI. muscularis (GTEx)	EpiXcan	0.977719	esophagus_muscularis	0.999981
640	ENSG00000168389	MFSD2A	-1.60685	-0.148104	0.108088	0.0136114	0.0561745	8.14432e-05	0.000268286	21	28	28	C2	GI. muscularis (GTEx)	EpiXcan	0.977719	esophagus_muscularis	0.999981
641	ENSG00000149311	ATM	1.60538	0.0666896	0.10841	0.0722927	0.182831	8.32854e-14	6.77994e-13	17	21	21	C2	GI. muscularis (GTEx)	EpiXcan	0.977719	esophagus_muscularis	0.999981
642	ENSG00000215302	AC127502.1	1.60429	0.0541413	0.10865	0.127726	0.195401	5.34203e-15	4.75488e-14	22	23	23	C2	GI. muscularis (GTEx)	EpiXcan	0.977719	esophagus_muscularis	0.999981
643	ENSG00000086666	ZFAND6	1.60426	0.206304	0.108657	0.0123862	0.0166316	0.0345987	0.0810175	15	16	16	C2	GI. muscularis (GTEx)	EpiXcan	0.977719	esophagus_muscularis	0.999981
644	ENSG00000214530	STARD10	1.60396	0.0514103	0.108724	0.110532	0.206552	5.72799e-16	5.49276e-15	42	54	54	C2	GI. muscularis (GTEx)	EpiXcan	0.977719	esophagus_muscularis	0.999981
645	ENSG00000166682	TMPRSS5	1.60392	0.10954	0.108732	0.0298275	0.0915125	2.53619e-07	1.11951e-06	26	32	32	C2	GI. muscularis (GTEx)	EpiXcan	0.977719	esophagus_muscularis	0.999981
646	ENSG00000100263	RHBDD3	-1.60349	-0.0666588	0.108826	0.0793228	0.141374	3.68514e-11	2.3836e-10	26	29	29	C2	GI. muscularis (GTEx)	EpiXcan	0.977719	esophagus_muscularis	0.999981
647	ENSG00000106012	IQCE	-1.60305	-0.0751554	0.108924	0.0450546	0.106693	3.24441e-09	1.74421e-08	17	21	21	C2	GI. muscularis (GTEx)	EpiXcan	0.977719	esophagus_muscularis	0.999981
648	ENSG00000171861	MRM3	1.60188	0.0633919	0.109181	0.0764366	0.114029	6.79152e-09	3.5477e-08	18	24	24	C2	GI. muscularis (GTEx)	EpiXcan	0.977719	esophagus_muscularis	0.999981
649	ENSG00000172748	ZNF596	1.6009	3.52304	0.1094	2.29137e-05	0.0224271	0.0133348	0.0332955	1	2	2	C2	GI. muscularis (GTEx)	EpiXcan	0.977719	esophagus_muscularis	0.999981
650	ENSG00000108947	EFNB3	1.60088	0.0717499	0.109404	0.0617278	0.143341	3.17878e-11	2.06946e-10	20	29	29	C2	GI. muscularis (GTEx)	EpiXcan	0.977719	esophagus_muscularis	0.999981
651	ENSG00000113119	TMCO6	1.60082	0.0900619	0.109417	0.0319984	0.121753	1.69817e-09	9.38883e-09	7	8	8	C2	GI. muscularis (GTEx)	EpiXcan	0.977719	esophagus_muscularis	0.999981
652	ENSG00000159267	HLCS	-1.60017	-0.0492633	0.10956	0.111372	0.125255	1.35894e-09	7.57911e-09	65	78	78	C2	GI. muscularis (GTEx)	EpiXcan	0.977719	esophagus_muscularis	0.999981
653	ENSG00000266714	MYO15B	-1.60003	-0.031063	0.109593	0.34412	0.460228	1.28416e-41	5.06792e-40	58	71	71	C2	GI. muscularis (GTEx)	EpiXcan	0.977719	esophagus_muscularis	0.999981
654	ENSG00000167693	NXN	-1.5993	-0.0602615	0.109753	0.128098	0.22571	3.2789e-17	3.41035e-16	31	35	35	C2	GI. muscularis (GTEx)	EpiXcan	0.977719	esophagus_muscularis	0.999981
655	ENSG00000057608	GDI2	-1.59926	-0.0477239	0.109762	0.0997342	0.177175	1.75467e-13	1.38495e-12	8	8	8	C2	GI. muscularis (GTEx)	EpiXcan	0.977719	esophagus_muscularis	0.999981
656	ENSG00000185100	ADSSL1	1.59916	0.0820913	0.109785	0.0680446	0.174064	1.86095e-13	1.46143e-12	18	23	23	C2	GI. muscularis (GTEx)	EpiXcan	0.977719	esophagus_muscularis	0.999981
657	ENSG00000162585	FAAP20	-1.5988	-0.0481559	0.109865	0.136653	0.272412	8.72829e-22	1.21675e-20	11	16	16	C2	GI. muscularis (GTEx)	EpiXcan	0.977719	esophagus_muscularis	0.999981
658	ENSG00000272668	AL590560.2	1.59841	0.063098	0.109952	0.0917122	0.590969	4.23422e-63	5.02724e-61	21	24	24	C2	GI. muscularis (GTEx)	EpiXcan	0.977719	esophagus_muscularis	0.999981
659	ENSG00000197563	PIGN	-1.59838	-0.0856091	0.109959	0.0298356	0.0757175	3.86612e-06	1.50373e-05	20	20	20	C2	GI. muscularis (GTEx)	EpiXcan	0.977719	esophagus_muscularis	0.999981
660	ENSG00000229692	SOS1-IT1	1.598	0.212422	0.110043	0.00876685	0.0369136	0.00140711	0.00396891	9	10	10	C2	GI. muscularis (GTEx)	EpiXcan	0.977719	esophagus_muscularis	0.999981
661	ENSG00000134247	PTGFRN	-1.59786	-0.0533521	0.110074	0.104372	0.138085	1.66357e-10	1.01245e-09	31	36	36	C2	GI. muscularis (GTEx)	EpiXcan	0.977719	esophagus_muscularis	0.999981
662	ENSG00000258655	ARHGAP5-AS1	1.5976	0.0779274	0.110132	0.0371416	0.11772	5.33266e-09	2.81692e-08	5	5	5	C2	GI. muscularis (GTEx)	EpiXcan	0.977719	esophagus_muscularis	0.999981
663	ENSG00000146966	DENND2A	1.59651	0.0640871	0.110376	0.0934102	0.220078	6.81308e-17	6.96216e-16	6	7	7	C2	GI. muscularis (GTEx)	EpiXcan	0.977719	esophagus_muscularis	0.999981
664	ENSG00000128185	DGCR6L	1.59617	0.0464183	0.11045	0.17671	0.239011	8.7512e-19	1.01494e-17	45	58	58	C2	GI. muscularis (GTEx)	EpiXcan	0.977719	esophagus_muscularis	0.999981
665	ENSG00000103932	RPAP1	-1.59617	-0.0460489	0.11045	0.125818	0.438878	7.3904e-39	2.55653e-37	20	24	24	C2	GI. muscularis (GTEx)	EpiXcan	0.977719	esophagus_muscularis	0.999981
666	ENSG00000213639	PPP1CB	1.59613	0.0659467	0.11046	0.0608049	0.149951	1.08946e-11	7.38784e-11	9	10	10	C2	GI. muscularis (GTEx)	EpiXcan	0.977719	esophagus_muscularis	0.999981
667	ENSG00000185596	WASH3P	1.59364	0.103379	0.111016	0.0320814	0.116353	7.12511e-09	3.71088e-08	28	34	34	C2	GI. muscularis (GTEx)	EpiXcan	0.977719	esophagus_muscularis	0.999981
668	ENSG00000104763	ASAH1	-1.59045	-0.0941375	0.111733	0.0287787	0.0514444	0.000143503	0.000458596	25	32	32	C2	GI. muscularis (GTEx)	EpiXcan	0.977719	esophagus_muscularis	0.999981
669	ENSG00000204305	AGER	1.58996	0.0500769	0.111843	0.125394	0.1695	9.00185e-13	6.6905e-12	26	35	35	C2	GI. muscularis (GTEx)	EpiXcan	0.977719	esophagus_muscularis	0.999981
670	ENSG00000197763	TXNRD3	-1.58946	-0.0986545	0.111957	0.0339972	0.0976578	1.31703e-07	6.00443e-07	13	16	16	C2	GI. muscularis (GTEx)	EpiXcan	0.977719	esophagus_muscularis	0.999981
671	ENSG00000156011	PSD3	1.5886	0.065294	0.112151	0.069153	0.202895	2.06753e-15	1.90066e-14	12	17	17	C2	GI. muscularis (GTEx)	EpiXcan	0.977719	esophagus_muscularis	0.999981
672	ENSG00000090263	MRPS33	-1.58748	-0.0818941	0.112403	0.0384258	0.0110254	0.0814106	0.178046	34	41	41	C2	GI. muscularis (GTEx)	EpiXcan	0.977719	esophagus_muscularis	0.999981
673	ENSG00000106025	TSPAN12	-1.58705	-0.0381043	0.112501	0.187559	0.228584	2.02916e-17	2.1407e-16	49	54	54	C2	GI. muscularis (GTEx)	EpiXcan	0.977719	esophagus_muscularis	0.999981
674	ENSG00000100211	CBY1	1.58519	0.0514933	0.112922	0.108465	0.196647	2.23771e-15	2.05172e-14	21	23	23	C2	GI. muscularis (GTEx)	EpiXcan	0.977719	esophagus_muscularis	0.999981
675	ENSG00000111802	TDP2	-1.58499	-0.0753712	0.112968	0.0533134	0.0870319	4.47942e-07	1.92328e-06	44	55	55	C2	GI. muscularis (GTEx)	EpiXcan	0.977719	esophagus_muscularis	0.999981
676	ENSG00000196850	PPTC7	1.58279	0.101015	0.113469	0.0320561	0.0444615	0.000393517	0.00119152	36	41	41	C2	GI. muscularis (GTEx)	EpiXcan	0.977719	esophagus_muscularis	0.999981
677	ENSG00000130856	ZNF236	-1.58245	-0.0785229	0.113546	0.0445295	0.0949698	1.25488e-07	5.73975e-07	14	14	14	C2	GI. muscularis (GTEx)	EpiXcan	0.977719	esophagus_muscularis	0.999981
678	ENSG00000113971	NPHP3	-1.5824	-0.0266821	0.113558	0.388824	0.557506	9.33348e-58	8.07173e-56	33	37	37	C2	GI. muscularis (GTEx)	EpiXcan	0.977719	esophagus_muscularis	0.999981
679	ENSG00000159212	CLIC6	-1.58199	-0.0661788	0.113652	0.0578372	0.334386	2.96211e-28	5.77982e-27	20	24	24	C2	GI. muscularis (GTEx)	EpiXcan	0.977719	esophagus_muscularis	0.999981
680	ENSG00000198856	OSTC	-1.58188	-0.199362	0.113677	0.00964643	0.0134115	0.0554905	0.12533	16	18	18	C2	GI. muscularis (GTEx)	EpiXcan	0.977719	esophagus_muscularis	0.999981
681	ENSG00000272501	AL662844.4	1.58077	0.0651006	0.113931	0.0641021	0.437228	6.37794e-39	2.21724e-37	32	43	43	C2	GI. muscularis (GTEx)	EpiXcan	0.977719	esophagus_muscularis	0.999981
682	ENSG00000146054	TRIM7	1.58055	0.0379782	0.113981	0.193154	0.328969	1.03533e-26	1.86439e-25	10	15	15	C2	GI. muscularis (GTEx)	EpiXcan	0.977719	esophagus_muscularis	0.999981
683	ENSG00000115808	STRN	-1.58054	-0.0758271	0.113984	0.0480184	0.126331	1.33326e-09	7.44479e-09	21	26	26	C2	GI. muscularis (GTEx)	EpiXcan	0.977719	esophagus_muscularis	0.999981
684	ENSG00000095059	DHPS	1.58045	0.178245	0.114005	0.0118584	0.0153713	0.0417097	0.0964141	10	12	12	C2	GI. muscularis (GTEx)	EpiXcan	0.977719	esophagus_muscularis	0.999981
685	ENSG00000188211	NCR3LG1	1.58013	0.134602	0.114077	0.0191983	0.0198047	0.0206051	0.0500395	22	25	25	C2	GI. muscularis (GTEx)	EpiXcan	0.977719	esophagus_muscularis	0.999981
686	ENSG00000126432	PRDX5	1.58012	0.171182	0.114079	0.00955116	0.0277601	0.00514633	0.0135501	4	4	4	C2	GI. muscularis (GTEx)	EpiXcan	0.977719	esophagus_muscularis	0.999981
687	ENSG00000010626	LRRC23	1.57955	0.0408263	0.11421	0.181685	0.293281	1.09942e-23	1.70198e-22	6	7	7	C2	GI. muscularis (GTEx)	EpiXcan	0.977719	esophagus_muscularis	0.999981
688	ENSG00000038274	MAT2B	-1.57924	-0.166023	0.114282	0.0100796	0.0158491	0.0385262	0.0896003	7	8	8	C2	GI. muscularis (GTEx)	EpiXcan	0.977719	esophagus_muscularis	0.999981
689	ENSG00000089486	CDIP1	-1.57789	-0.0661391	0.11459	0.0569675	0.250366	1.31362e-19	1.62005e-18	12	17	17	C2	GI. muscularis (GTEx)	EpiXcan	0.977719	esophagus_muscularis	0.999981
690	ENSG00000197016	ZNF470	-1.57638	-0.0859888	0.114939	0.0402809	0.133844	1.50608e-10	9.174e-10	11	13	13	C2	GI. muscularis (GTEx)	EpiXcan	0.977719	esophagus_muscularis	0.999981
691	ENSG00000168237	GLYCTK	1.57571	0.0911138	0.115094	0.0307016	0.0879777	4.15688e-07	1.79028e-06	7	7	7	C2	GI. muscularis (GTEx)	EpiXcan	0.977719	esophagus_muscularis	0.999981
692	ENSG00000135046	ANXA1	1.5738	0.226072	0.115534	0.00493286	0.011518	0.0754962	0.166332	2	2	2	C2	GI. muscularis (GTEx)	EpiXcan	0.977719	esophagus_muscularis	0.999981
693	ENSG00000105202	FBL	1.5737	0.0802175	0.115558	0.0550958	0.0769668	1.11703e-06	4.59878e-06	15	17	17	C2	GI. muscularis (GTEx)	EpiXcan	0.977719	esophagus_muscularis	0.999981
694	ENSG00000144152	FBLN7	1.57352	0.0676647	0.115599	0.066067	0.149039	1.53836e-11	1.03171e-10	30	39	39	C2	GI. muscularis (GTEx)	EpiXcan	0.977719	esophagus_muscularis	0.999981
695	ENSG00000164764	SBSPON	1.57347	0.0457897	0.115609	0.128973	0.165226	1.30044e-12	9.5239e-12	42	46	46	C2	GI. muscularis (GTEx)	EpiXcan	0.977719	esophagus_muscularis	0.999981
696	ENSG00000104695	PPP2CB	-1.57322	-0.126144	0.115667	0.0205442	0.0739578	4.70216e-06	1.81131e-05	6	6	6	C2	GI. muscularis (GTEx)	EpiXcan	0.977719	esophagus_muscularis	0.999981
697	ENSG00000111405	ENDOU	1.57131	0.135457	0.11611	0.0233504	0.025275	0.00858726	0.0220464	12	14	14	C2	GI. muscularis (GTEx)	EpiXcan	0.977719	esophagus_muscularis	0.999981
698	ENSG00000116574	RHOU	1.56877	0.0715062	0.116701	0.0713698	0.0919102	2.54439e-07	1.12274e-06	48	51	51	C2	GI. muscularis (GTEx)	EpiXcan	0.977719	esophagus_muscularis	0.999981
699	ENSG00000116791	CRYZ	-1.56832	-0.0330746	0.116806	0.211285	0.335147	4.9421e-27	9.12237e-26	50	54	54	C2	GI. muscularis (GTEx)	EpiXcan	0.977719	esophagus_muscularis	0.999981
700	ENSG00000167384	ZNF180	1.56682	0.12343	0.117157	0.0201793	0.0627328	2.65731e-05	9.33522e-05	9	12	12	C2	GI. muscularis (GTEx)	EpiXcan	0.977719	esophagus_muscularis	0.999981
701	ENSG00000070010	UFD1	1.5654	0.40469	0.11749	0.00156516	0.040533	0.000844717	0.00245733	5	9	9	C2	GI. muscularis (GTEx)	EpiXcan	0.977719	esophagus_muscularis	0.999981
702	ENSG00000103966	EHD4	-1.56539	-0.10467	0.117491	0.0237636	0.029536	0.00441929	0.0117218	8	8	8	C2	GI. muscularis (GTEx)	EpiXcan	0.977719	esophagus_muscularis	0.999981
703	ENSG00000124588	NQO2	1.56537	0.0578014	0.117497	0.0888392	0.569712	4.40709e-58	3.90781e-56	45	59	59	C2	GI. muscularis (GTEx)	EpiXcan	0.977719	esophagus_muscularis	0.999981
704	ENSG00000167645	YIF1B	1.56384	0.221912	0.117854	0.00837181	0.0247065	0.0091733	0.0234779	10	12	12	C2	GI. muscularis (GTEx)	EpiXcan	0.977719	esophagus_muscularis	0.999981
705	ENSG00000163820	FYCO1	1.56369	0.0872074	0.11789	0.0347846	0.13106	4.77943e-10	2.78999e-09	9	15	15	C2	GI. muscularis (GTEx)	EpiXcan	0.977719	esophagus_muscularis	0.999981
706	ENSG00000205352	PRR13	-1.56345	-0.0431251	0.117947	0.147254	0.23448	4.65687e-18	5.178e-17	38	42	42	C2	GI. muscularis (GTEx)	EpiXcan	0.977719	esophagus_muscularis	0.999981
707	ENSG00000122692	SMU1	1.56308	0.113314	0.118033	0.0238154	0.076892	2.16813e-06	8.65892e-06	11	13	13	C2	GI. muscularis (GTEx)	EpiXcan	0.977719	esophagus_muscularis	0.999981
708	ENSG00000163093	BBS5	-1.5628	-0.0978024	0.1181	0.0322287	0.0163012	0.0361889	0.0844589	32	39	39	C2	GI. muscularis (GTEx)	EpiXcan	0.977719	esophagus_muscularis	0.999981
709	ENSG00000123892	RAB38	1.56274	0.0510482	0.118115	0.0874101	0.153321	7.90099e-12	5.4155e-11	21	27	27	C2	GI. muscularis (GTEx)	EpiXcan	0.977719	esophagus_muscularis	0.999981
710	ENSG00000258920	FOXN3-AS1	-1.56181	-0.094493	0.118332	0.0324986	0.0166754	0.0344235	0.0806342	30	36	36	C2	GI. muscularis (GTEx)	EpiXcan	0.977719	esophagus_muscularis	0.999981
711	ENSG00000168038	ULK4	1.56166	0.0354771	0.118367	0.202714	0.343039	4.46556e-28	8.59376e-27	41	48	48	C2	GI. muscularis (GTEx)	EpiXcan	0.977719	esophagus_muscularis	0.999981
712	ENSG00000182134	TDRKH	-1.5598	-0.112844	0.118808	0.0226813	0.117799	4.63162e-09	2.45605e-08	9	10	10	C2	GI. muscularis (GTEx)	EpiXcan	0.977719	esophagus_muscularis	0.999981
713	ENSG00000186522	SEPT10	-1.55873	-0.0910697	0.119059	0.035998	0.10112	8.16667e-08	3.81384e-07	12	14	14	C2	GI. muscularis (GTEx)	EpiXcan	0.977719	esophagus_muscularis	0.999981
714	ENSG00000100417	PMM1	1.55862	0.234626	0.119086	0.00598284	0.0443667	0.000402796	0.00121856	5	7	7	C2	GI. muscularis (GTEx)	EpiXcan	0.977719	esophagus_muscularis	0.999981
715	ENSG00000142330	CAPN10	1.55818	0.11476	0.119191	0.0216728	0.0615272	3.51799e-05	0.000121486	15	19	19	C2	GI. muscularis (GTEx)	EpiXcan	0.977719	esophagus_muscularis	0.999981
716	ENSG00000243725	TTC4	1.55721	0.065355	0.11942	0.0721589	0.0808197	1.54114e-06	6.25293e-06	52	62	62	C2	GI. muscularis (GTEx)	EpiXcan	0.977719	esophagus_muscularis	0.999981
717	ENSG00000234585	CCT6P3	1.55705	0.0256563	0.119458	0.354288	0.589307	1.31226e-61	1.38231e-59	21	24	24	C2	GI. muscularis (GTEx)	EpiXcan	0.977719	esophagus_muscularis	0.999981
718	ENSG00000256383	AC020910.2	-1.55637	-0.111148	0.119619	0.0232431	0.0982485	1.25064e-07	5.72224e-07	11	15	15	C2	GI. muscularis (GTEx)	EpiXcan	0.977719	esophagus_muscularis	0.999981
719	ENSG00000173421	CCDC36	-1.55552	-0.070532	0.119823	0.0504515	0.13214	2.99054e-10	1.78135e-09	8	10	10	C2	GI. muscularis (GTEx)	EpiXcan	0.977719	esophagus_muscularis	0.999981
720	ENSG00000108384	RAD51C	-1.55517	-0.0575677	0.119905	0.056092	0.0941646	1.46244e-07	6.63257e-07	46	62	62	C2	GI. muscularis (GTEx)	EpiXcan	0.977719	esophagus_muscularis	0.999981
721	ENSG00000185499	MUC1	-1.55484	-0.0537022	0.119984	0.116937	0.117379	5.18223e-09	2.74077e-08	65	78	78	C2	GI. muscularis (GTEx)	EpiXcan	0.977719	esophagus_muscularis	0.999981
722	ENSG00000113068	PFDN1	-1.55395	-0.0337563	0.120196	0.161104	0.24855	4.09705e-19	4.83976e-18	72	90	90	C2	GI. muscularis (GTEx)	EpiXcan	0.977719	esophagus_muscularis	0.999981
723	ENSG00000178922	HYI	-1.55302	-0.108124	0.120417	0.0228925	0.0735978	4.56137e-06	1.76046e-05	4	4	4	C2	GI. muscularis (GTEx)	EpiXcan	0.977719	esophagus_muscularis	0.999981
724	ENSG00000161010	MRNIP	-1.552	-0.0617589	0.120662	0.116702	0.164124	1.86559e-12	1.35004e-11	59	78	78	C2	GI. muscularis (GTEx)	EpiXcan	0.977719	esophagus_muscularis	0.999981
725	ENSG00000003402	CFLAR	1.55195	0.0687936	0.120675	0.0511815	0.077588	2.65931e-06	1.05275e-05	18	18	18	C2	GI. muscularis (GTEx)	EpiXcan	0.977719	esophagus_muscularis	0.999981
726	ENSG00000261373	VPS9D1-AS1	-1.55114	-0.104979	0.120867	0.0240201	0.115139	6.01367e-09	3.16022e-08	10	17	17	C2	GI. muscularis (GTEx)	EpiXcan	0.977719	esophagus_muscularis	0.999981
727	ENSG00000196182	STK40	-1.55111	-0.111371	0.120876	0.0246288	0.0585635	4.41604e-05	0.000149949	10	12	12	C2	GI. muscularis (GTEx)	EpiXcan	0.977719	esophagus_muscularis	0.999981
728	ENSG00000196922	ZNF252P	-1.55028	-0.0334686	0.121075	0.272486	0.242131	3.43417e-19	4.08428e-18	44	63	63	C2	GI. muscularis (GTEx)	EpiXcan	0.977719	esophagus_muscularis	0.999981
729	ENSG00000218891	ZNF579	1.54968	0.0687634	0.121218	0.0611639	0.0614611	3.08171e-05	0.000107267	18	20	20	C2	GI. muscularis (GTEx)	EpiXcan	0.977719	esophagus_muscularis	0.999981
730	ENSG00000172687	ZNF738	-1.54882	-0.0548478	0.121425	0.141002	0.120634	1.35851e-09	7.57911e-09	55	64	64	C2	GI. muscularis (GTEx)	EpiXcan	0.977719	esophagus_muscularis	0.999981
731	ENSG00000160255	ITGB2	-1.54788	-0.0466885	0.12165	0.123363	0.255408	4.94984e-20	6.26443e-19	17	31	31	C2	GI. muscularis (GTEx)	EpiXcan	0.977719	esophagus_muscularis	0.999981
732	ENSG00000138382	METTL5	-1.54694	-0.0498623	0.121879	0.119641	0.147557	1.82247e-11	1.21469e-10	66	81	81	C2	GI. muscularis (GTEx)	EpiXcan	0.977719	esophagus_muscularis	0.999981
733	ENSG00000198198	SZT2	-1.5463	-0.0862744	0.122032	0.0336879	0.0114462	0.0798599	0.17501	31	35	35	C2	GI. muscularis (GTEx)	EpiXcan	0.977719	esophagus_muscularis	0.999981
734	ENSG00000106603	COA1	-1.54613	-0.0592519	0.122073	0.0814483	0.204136	1.95846e-15	1.81109e-14	38	48	48	C2	GI. muscularis (GTEx)	EpiXcan	0.977719	esophagus_muscularis	0.999981
735	ENSG00000163110	PDLIM5	1.54572	0.183988	0.122171	0.00845773	0.0293687	0.00455971	0.0120736	10	12	12	C2	GI. muscularis (GTEx)	EpiXcan	0.977719	esophagus_muscularis	0.999981
736	ENSG00000159363	ATP13A2	1.54478	0.157215	0.122398	0.010873	0.0282793	0.00567492	0.0148776	8	10	10	C2	GI. muscularis (GTEx)	EpiXcan	0.977719	esophagus_muscularis	0.999981
737	ENSG00000260077	AC104794.2	1.54419	0.0446737	0.122543	0.118181	0.145534	5.50293e-11	3.50436e-10	58	68	68	C2	GI. muscularis (GTEx)	EpiXcan	0.977719	esophagus_muscularis	0.999981
738	ENSG00000007384	RHBDF1	-1.54338	-0.191013	0.122739	0.00730575	0.069574	9.83429e-06	3.65363e-05	2	4	4	C2	GI. muscularis (GTEx)	EpiXcan	0.977719	esophagus_muscularis	0.999981
739	ENSG00000198131	ZNF544	1.54188	0.0696657	0.123103	0.0589144	0.122136	1.30317e-09	7.28548e-09	26	28	28	C2	GI. muscularis (GTEx)	EpiXcan	0.977719	esophagus_muscularis	0.999981
740	ENSG00000197969	VPS13A	-1.54126	-0.0779421	0.123254	0.0431989	0.327155	1.01572e-27	1.923e-26	18	21	21	C2	GI. muscularis (GTEx)	EpiXcan	0.977719	esophagus_muscularis	0.999981
741	ENSG00000189007	ADAT2	-1.53994	-0.0239163	0.123575	0.44194	0.61468	7.24053e-67	1.02465e-64	41	48	48	C2	GI. muscularis (GTEx)	EpiXcan	0.977719	esophagus_muscularis	0.999981
742	ENSG00000179456	ZBTB18	1.53994	0.165	0.123576	0.00828026	0.0442631	0.000471698	0.001416	13	17	17	C2	GI. muscularis (GTEx)	EpiXcan	0.977719	esophagus_muscularis	0.999981
743	ENSG00000131697	NPHP4	1.53843	0.0374074	0.123943	0.20167	0.426305	2.15847e-37	6.70515e-36	46	56	56	C2	GI. muscularis (GTEx)	EpiXcan	0.977719	esophagus_muscularis	0.999981
744	ENSG00000229852	AC019205.2	1.53764	0.07514	0.124136	0.042578	0.109503	9.10989e-09	4.69054e-08	29	38	38	C2	GI. muscularis (GTEx)	EpiXcan	0.977719	esophagus_muscularis	0.999981
745	ENSG00000159228	CBR1	1.53744	0.12619	0.124185	0.016136	0.0560596	7.86773e-05	0.000259541	7	9	9	C2	GI. muscularis (GTEx)	EpiXcan	0.977719	esophagus_muscularis	0.999981
746	ENSG00000138036	DYNC2LI1	1.53693	0.0427782	0.12431	0.136959	0.111874	7.24077e-09	3.76552e-08	42	52	52	C2	GI. muscularis (GTEx)	EpiXcan	0.977719	esophagus_muscularis	0.999981
747	ENSG00000180346	TIGD2	-1.53663	-0.23043	0.124383	0.00483811	0.0129095	0.0605446	0.135869	7	10	10	C2	GI. muscularis (GTEx)	EpiXcan	0.977719	esophagus_muscularis	0.999981
748	ENSG00000257218	GATC	1.53642	0.0657813	0.124435	0.0674773	0.110483	1.22587e-08	6.20687e-08	46	57	57	C2	GI. muscularis (GTEx)	EpiXcan	0.977719	esophagus_muscularis	0.999981
749	ENSG00000156253	RWDD2B	1.53594	0.053629	0.124552	0.0948936	0.144755	4.99643e-11	3.19634e-10	15	19	19	C2	GI. muscularis (GTEx)	EpiXcan	0.977719	esophagus_muscularis	0.999981
750	ENSG00000120328	PCDHB12	-1.53546	-0.0611813	0.124671	0.081119	0.186362	4.51215e-14	3.77179e-13	98	113	113	C2	GI. muscularis (GTEx)	EpiXcan	0.977719	esophagus_muscularis	0.999981
751	ENSG00000179344	HLA-DQB1	1.53545	0.0529435	0.124674	0.119777	0.603885	5.3899e-68	8.48455e-66	24	35	35	C2	GI. muscularis (GTEx)	EpiXcan	0.977719	esophagus_muscularis	0.999981
752	ENSG00000178149	DALRD3	-1.53544	-0.293774	0.124675	0.00328677	0.0120844	0.0716382	0.158755	5	8	8	C2	GI. muscularis (GTEx)	EpiXcan	0.977719	esophagus_muscularis	0.999981
753	ENSG00000272821	U62317.3	1.53459	0.234019	0.124886	0.00443449	0.0274343	0.00594933	0.0155475	5	7	7	C2	GI. muscularis (GTEx)	EpiXcan	0.977719	esophagus_muscularis	0.999981
754	ENSG00000115904	SOS1	1.53445	0.0801469	0.12492	0.0548597	0.0916303	2.29101e-07	1.01573e-06	11	14	14	C2	GI. muscularis (GTEx)	EpiXcan	0.977719	esophagus_muscularis	0.999981
755	ENSG00000212978	AC016747.1	1.53372	0.0691632	0.1251	0.0583645	0.182654	5.45463e-14	4.51918e-13	17	21	21	C2	GI. muscularis (GTEx)	EpiXcan	0.977719	esophagus_muscularis	0.999981
756	ENSG00000068784	SRBD1	1.53229	0.190682	0.12545	0.0081076	0.0401737	0.00095265	0.00274566	5	8	8	C2	GI. muscularis (GTEx)	EpiXcan	0.977719	esophagus_muscularis	0.999981
757	ENSG00000104689	TNFRSF10A	-1.53214	-0.120213	0.125488	0.0167423	0.257601	2.73745e-20	3.51527e-19	25	33	33	C2	GI. muscularis (GTEx)	EpiXcan	0.977719	esophagus_muscularis	0.999981
758	ENSG00000188385	JAKMIP3	1.52983	0.0791401	0.126058	0.0510857	0.0653461	1.68864e-05	6.08485e-05	18	27	27	C2	GI. muscularis (GTEx)	EpiXcan	0.977719	esophagus_muscularis	0.999981
759	ENSG00000072832	CRMP1	1.52967	0.0718454	0.126098	0.053849	0.170337	6.51432e-13	4.90676e-12	9	10	10	C2	GI. muscularis (GTEx)	EpiXcan	0.977719	esophagus_muscularis	0.999981
760	ENSG00000104972	LILRB1	-1.52925	-0.116432	0.126203	0.0273128	0.053845	0.000105787	0.000344269	17	21	21	C2	GI. muscularis (GTEx)	EpiXcan	0.977719	esophagus_muscularis	0.999981
761	ENSG00000182831	C16orf72	1.529	0.0961426	0.126265	0.031469	0.0579697	6.22328e-05	0.000207789	11	13	13	C2	GI. muscularis (GTEx)	EpiXcan	0.977719	esophagus_muscularis	0.999981
762	ENSG00000111530	CAND1	-1.5286	-0.144011	0.126364	0.0148969	0.0868075	5.98436e-07	2.53296e-06	13	15	15	C2	GI. muscularis (GTEx)	EpiXcan	0.977719	esophagus_muscularis	0.999981
763	ENSG00000237541	HLA-DQA2	-1.52749	-0.0511359	0.12664	0.123221	0.697643	9.77493e-88	5.95421e-85	22	34	34	C2	GI. muscularis (GTEx)	EpiXcan	0.977719	esophagus_muscularis	0.999981
764	ENSG00000225880	LINC00115	1.52732	0.529211	0.126683	0.00148814	0.256512	5.50587e-20	6.94931e-19	3	18	18	C2	GI. muscularis (GTEx)	EpiXcan	0.977719	esophagus_muscularis	0.999981
765	ENSG00000153993	SEMA3D	-1.52712	-0.147053	0.12673	0.0109804	0.012515	0.0646685	0.144522	9	10	10	C2	GI. muscularis (GTEx)	EpiXcan	0.977719	esophagus_muscularis	0.999981
766	ENSG00000184206	GOLGA6L4	-1.52643	-0.0331712	0.126902	0.228527	0.465041	5.36255e-42	2.18399e-40	35	42	42	C2	GI. muscularis (GTEx)	EpiXcan	0.977719	esophagus_muscularis	0.999981
767	ENSG00000100239	PPP6R2	-1.5261	-0.0683357	0.126984	0.0628528	0.158531	5.35239e-12	3.70855e-11	21	27	27	C2	GI. muscularis (GTEx)	EpiXcan	0.977719	esophagus_muscularis	0.999981
768	ENSG00000164118	CEP44	-1.52505	-0.180992	0.127246	0.00746791	0.132835	3.938e-10	2.3191e-09	8	10	10	C2	GI. muscularis (GTEx)	EpiXcan	0.977719	esophagus_muscularis	0.999981
769	ENSG00000131778	CHD1L	1.52493	0.0509934	0.127277	0.123977	0.22629	7.62831e-18	8.31693e-17	48	57	57	C2	GI. muscularis (GTEx)	EpiXcan	0.977719	esophagus_muscularis	0.999981
770	ENSG00000213523	SRA1	-1.52474	-0.0498058	0.127324	0.108416	0.177135	1.83678e-13	1.44488e-12	24	30	30	C2	GI. muscularis (GTEx)	EpiXcan	0.977719	esophagus_muscularis	0.999981
771	ENSG00000117791	MARC2	1.52284	0.0660514	0.127799	0.0621995	0.135989	2.44993e-10	1.47248e-09	19	20	20	C2	GI. muscularis (GTEx)	EpiXcan	0.977719	esophagus_muscularis	0.999981
772	ENSG00000071575	TRIB2	1.52272	0.0830724	0.127828	0.0444948	0.111246	1.40416e-08	7.07128e-08	37	41	41	C2	GI. muscularis (GTEx)	EpiXcan	0.977719	esophagus_muscularis	0.999981
773	ENSG00000235501	AC105942.1	1.52171	0.0468087	0.128082	0.122073	0.276254	1.48244e-21	2.03218e-20	12	15	15	C2	GI. muscularis (GTEx)	EpiXcan	0.977719	esophagus_muscularis	0.999981
774	ENSG00000196663	TECPR2	1.52012	0.101255	0.12848	0.0233895	0.107279	7.64274e-09	3.96573e-08	8	12	12	C2	GI. muscularis (GTEx)	EpiXcan	0.977719	esophagus_muscularis	0.999981
775	ENSG00000100412	ACO2	-1.52011	-0.159777	0.128483	0.0112738	0.0309034	0.0037815	0.0100893	7	8	8	C2	GI. muscularis (GTEx)	EpiXcan	0.977719	esophagus_muscularis	0.999981
776	ENSG00000198912	C1orf174	1.51916	0.0402904	0.128723	0.17063	0.30848	4.26505e-26	7.37696e-25	8	10	10	C2	GI. muscularis (GTEx)	EpiXcan	0.977719	esophagus_muscularis	0.999981
777	ENSG00000027847	B4GALT7	1.51872	0.0612407	0.128832	0.0795057	0.163163	1.56278e-12	1.1362e-11	29	32	32	C2	GI. muscularis (GTEx)	EpiXcan	0.977719	esophagus_muscularis	0.999981
778	ENSG00000073331	ALPK1	-1.51869	-0.054427	0.128841	0.0676559	0.040084	0.000810565	0.00236535	39	46	46	C2	GI. muscularis (GTEx)	EpiXcan	0.977719	esophagus_muscularis	0.999981
779	ENSG00000153774	CFDP1	1.51741	0.0682795	0.129163	0.0715089	0.159053	4.4843e-12	3.12718e-11	14	20	20	C2	GI. muscularis (GTEx)	EpiXcan	0.977719	esophagus_muscularis	0.999981
780	ENSG00000071626	DAZAP1	1.51662	0.411672	0.129362	0.00485188	0.0387102	0.0010382	0.00297936	6	8	8	C2	GI. muscularis (GTEx)	EpiXcan	0.977719	esophagus_muscularis	0.999981
781	ENSG00000138829	FBN2	-1.51596	-0.083994	0.12953	0.03611	0.104876	4.14489e-08	1.99553e-07	69	83	83	C2	GI. muscularis (GTEx)	EpiXcan	0.977719	esophagus_muscularis	0.999981
782	ENSG00000151692	RNF144A	1.51537	0.188083	0.129679	0.00749785	0.0606102	3.66936e-05	0.000126247	7	9	9	C2	GI. muscularis (GTEx)	EpiXcan	0.977719	esophagus_muscularis	0.999981
783	ENSG00000104998	IL27RA	-1.51511	-0.121036	0.129744	0.0207855	0.103168	1.8089e-08	8.99956e-08	6	6	6	C2	GI. muscularis (GTEx)	EpiXcan	0.977719	esophagus_muscularis	0.999981
784	ENSG00000172780	RAB43	-1.51461	-0.112699	0.129872	0.0266511	0.0983983	7.14623e-08	3.35856e-07	13	20	20	C2	GI. muscularis (GTEx)	EpiXcan	0.977719	esophagus_muscularis	0.999981
785	ENSG00000155275	TRMT44	1.51381	0.0903332	0.130073	0.0309891	0.0869916	6.21262e-07	2.62561e-06	9	10	10	C2	GI. muscularis (GTEx)	EpiXcan	0.977719	esophagus_muscularis	0.999981
786	ENSG00000128563	PRKRIP1	1.51318	0.0592323	0.130233	0.08091	0.23386	4.7802e-18	5.3067e-17	3	4	4	C2	GI. muscularis (GTEx)	EpiXcan	0.977719	esophagus_muscularis	0.999981
787	ENSG00000111276	CDKN1B	-1.51302	-0.132512	0.130276	0.0151188	0.0255974	0.00807917	0.020826	7	7	7	C2	GI. muscularis (GTEx)	EpiXcan	0.977719	esophagus_muscularis	0.999981
788	ENSG00000224877	NDUFAF8	1.51269	0.0468353	0.130358	0.119479	0.0894193	4.24698e-07	1.82796e-06	69	83	83	C2	GI. muscularis (GTEx)	EpiXcan	0.977719	esophagus_muscularis	0.999981
789	ENSG00000170291	ELP5	1.51249	0.0738794	0.130409	0.040046	0.218133	1.17974e-16	1.18396e-15	6	8	8	C2	GI. muscularis (GTEx)	EpiXcan	0.977719	esophagus_muscularis	0.999981
790	ENSG00000147535	PLPP5	1.51215	0.0625366	0.130497	0.106322	0.0141156	0.048819	0.111393	59	79	79	C2	GI. muscularis (GTEx)	EpiXcan	0.977719	esophagus_muscularis	0.999981
791	ENSG00000084072	PPIE	-1.51182	-0.0255525	0.130579	0.384779	0.521297	1.50244e-50	9.15183e-49	48	56	56	C2	GI. muscularis (GTEx)	EpiXcan	0.977719	esophagus_muscularis	0.999981
792	ENSG00000271553	AC018638.7	1.51177	0.0322487	0.130593	0.248111	0.429623	7.35159e-38	2.35688e-36	53	69	69	C2	GI. muscularis (GTEx)	EpiXcan	0.977719	esophagus_muscularis	0.999981
793	ENSG00000156232	WHAMM	-1.51135	-0.109271	0.1307	0.019977	0.0239857	0.0100481	0.025558	6	7	7	C2	GI. muscularis (GTEx)	EpiXcan	0.977719	esophagus_muscularis	0.999981
794	ENSG00000110321	EIF4G2	1.51116	0.120924	0.130748	0.0159848	0.0781421	1.46341e-06	5.9496e-06	12	15	15	C2	GI. muscularis (GTEx)	EpiXcan	0.977719	esophagus_muscularis	0.999981
795	ENSG00000235513	AL035681.1	-1.51076	-0.0706405	0.13085	0.0485225	0.091764	2.62981e-07	1.15824e-06	31	40	40	C2	GI. muscularis (GTEx)	EpiXcan	0.977719	esophagus_muscularis	0.999981
796	ENSG00000117877	CD3EAP	-1.51067	-0.0844077	0.130873	0.0408101	0.110493	1.11084e-08	5.65716e-08	15	20	20	C2	GI. muscularis (GTEx)	EpiXcan	0.977719	esophagus_muscularis	0.999981
797	ENSG00000183474	GTF2H2C	-1.50969	-0.0606493	0.131122	0.0924606	0.0288897	0.0047602	0.0125807	58	75	75	C2	GI. muscularis (GTEx)	EpiXcan	0.977719	esophagus_muscularis	0.999981
798	ENSG00000131941	RHPN2	-1.50932	-0.0611172	0.131216	0.0685155	0.160497	3.73795e-12	2.62237e-11	67	87	87	C2	GI. muscularis (GTEx)	EpiXcan	0.977719	esophagus_muscularis	0.999981
799	ENSG00000213424	KRT222	1.50926	0.132194	0.131232	0.0194503	0.0653339	1.91612e-05	6.85692e-05	13	14	14	C2	GI. muscularis (GTEx)	EpiXcan	0.977719	esophagus_muscularis	0.999981
800	ENSG00000125124	BBS2	1.50922	0.0274446	0.131243	0.311301	0.479337	1.04483e-44	4.75262e-43	27	31	31	C2	GI. muscularis (GTEx)	EpiXcan	0.977719	esophagus_muscularis	0.999981
801	ENSG00000115596	WNT6	-1.50921	-0.0871578	0.131245	0.0599539	0.171459	4.67776e-13	3.56171e-12	6	6	6	C2	GI. muscularis (GTEx)	EpiXcan	0.977719	esophagus_muscularis	0.999981
802	ENSG00000074706	IPCEF1	-1.5092	-0.090952	0.131249	0.0298444	0.134449	2.39052e-10	1.43986e-09	14	15	15	C2	GI. muscularis (GTEx)	EpiXcan	0.977719	esophagus_muscularis	0.999981
803	ENSG00000130479	MAP1S	1.50853	0.109194	0.131418	0.02809	0.0116395	0.0762267	0.167756	22	28	28	C2	GI. muscularis (GTEx)	EpiXcan	0.977719	esophagus_muscularis	0.999981
804	ENSG00000148225	WDR31	-1.50712	-0.0484282	0.131781	0.105687	0.172472	3.53671e-13	2.71354e-12	22	27	27	C2	GI. muscularis (GTEx)	EpiXcan	0.977719	esophagus_muscularis	0.999981
805	ENSG00000167904	TMEM68	1.50699	0.183871	0.131814	0.00699207	0.0531078	0.0001343	0.000430755	21	25	25	C2	GI. muscularis (GTEx)	EpiXcan	0.977719	esophagus_muscularis	0.999981
806	ENSG00000143486	EIF2D	1.50682	0.0829377	0.131857	0.041833	0.125262	1.59149e-09	8.83041e-09	14	15	15	C2	GI. muscularis (GTEx)	EpiXcan	0.977719	esophagus_muscularis	0.999981
807	ENSG00000140479	PCSK6	1.5066	0.101764	0.131912	0.0253628	0.035076	0.00195547	0.00542175	40	48	48	C2	GI. muscularis (GTEx)	EpiXcan	0.977719	esophagus_muscularis	0.999981
808	ENSG00000204394	VARS	1.50386	0.084142	0.132618	0.0402827	0.0725986	6.40384e-06	2.43006e-05	32	41	41	C2	GI. muscularis (GTEx)	EpiXcan	0.977719	esophagus_muscularis	0.999981
809	ENSG00000182165	TP53TG1	1.50382	0.091113	0.132627	0.0403748	0.147	3.20797e-11	2.08749e-10	33	40	40	C2	GI. muscularis (GTEx)	EpiXcan	0.977719	esophagus_muscularis	0.999981
810	ENSG00000114626	ABTB1	-1.50345	-0.159381	0.132723	0.0136343	0.0125579	0.0668246	0.149031	37	39	39	C2	GI. muscularis (GTEx)	EpiXcan	0.977719	esophagus_muscularis	0.999981
811	ENSG00000267100	ILF3-AS1	1.50335	0.049339	0.132748	0.0963397	0.0886507	4.76991e-07	2.043e-06	55	65	65	C2	GI. muscularis (GTEx)	EpiXcan	0.977719	esophagus_muscularis	0.999981
812	ENSG00000197780	TAF13	1.50274	0.0496815	0.132906	0.103839	0.18296	6.16471e-14	5.087e-13	44	57	57	C2	GI. muscularis (GTEx)	EpiXcan	0.977719	esophagus_muscularis	0.999981
813	ENSG00000154781	CCDC174	1.50108	0.0903233	0.133335	0.0274897	0.0514135	0.000153207	0.000487714	18	20	20	C2	GI. muscularis (GTEx)	EpiXcan	0.977719	esophagus_muscularis	0.999981
814	ENSG00000101138	CSTF1	-1.50079	-0.11315	0.13341	0.0241828	0.0766006	3.24079e-06	1.26967e-05	7	10	10	C2	GI. muscularis (GTEx)	EpiXcan	0.977719	esophagus_muscularis	0.999981
815	ENSG00000130270	ATP8B3	1.49938	0.0588699	0.133775	0.0771681	0.223346	1.02716e-17	1.10611e-16	41	50	50	C2	GI. muscularis (GTEx)	EpiXcan	0.977719	esophagus_muscularis	0.999981
816	ENSG00000175606	TMEM70	1.49654	0.127503	0.134512	0.0153798	0.0348569	0.00202267	0.00559148	14	17	17	C2	GI. muscularis (GTEx)	EpiXcan	0.977719	esophagus_muscularis	0.999981
817	ENSG00000119632	IFI27L2	1.49554	0.0265463	0.134773	0.361315	0.45844	1.75789e-41	6.87933e-40	35	41	41	C2	GI. muscularis (GTEx)	EpiXcan	0.977719	esophagus_muscularis	0.999981
818	ENSG00000051825	MPHOSPH9	1.49476	0.0832304	0.134977	0.0460117	0.185362	6.26694e-14	5.1647e-13	20	27	27	C2	GI. muscularis (GTEx)	EpiXcan	0.977719	esophagus_muscularis	0.999981
819	ENSG00000119801	YPEL5	1.49464	0.0438463	0.135008	0.138344	0.0501026	0.000155139	0.000493753	107	125	125	C2	GI. muscularis (GTEx)	EpiXcan	0.977719	esophagus_muscularis	0.999981
820	ENSG00000260711	AL121839.2	1.49462	0.0410597	0.135014	0.151889	0.285742	1.05758e-22	1.56294e-21	13	15	15	C2	GI. muscularis (GTEx)	EpiXcan	0.977719	esophagus_muscularis	0.999981
821	ENSG00000196756	SNHG17	-1.49461	-0.0240269	0.135017	0.44164	0.592032	1.88453e-62	2.12922e-60	13	14	14	C2	GI. muscularis (GTEx)	EpiXcan	0.977719	esophagus_muscularis	0.999981
822	ENSG00000260257	AL035071.1	1.49436	0.0703913	0.135082	0.0419951	0.0726444	6.18425e-06	2.35119e-05	16	23	23	C2	GI. muscularis (GTEx)	EpiXcan	0.977719	esophagus_muscularis	0.999981
823	ENSG00000185324	CDK10	1.49399	0.027236	0.135179	0.335982	0.485416	2.01578e-45	9.3824e-44	28	35	35	C2	GI. muscularis (GTEx)	EpiXcan	0.977719	esophagus_muscularis	0.999981
824	ENSG00000118804	STBD1	1.49366	0.0500083	0.135264	0.0987395	0.245851	4.51433e-19	5.32372e-18	17	20	20	C2	GI. muscularis (GTEx)	EpiXcan	0.977719	esophagus_muscularis	0.999981
825	ENSG00000160299	PCNT	-1.492	-0.0815926	0.135699	0.0303825	0.0911559	3.26472e-07	1.42275e-06	11	14	14	C2	GI. muscularis (GTEx)	EpiXcan	0.977719	esophagus_muscularis	0.999981
826	ENSG00000249087	ZNF436-AS1	-1.49093	-0.046955	0.135981	0.11587	0.206482	9.39923e-16	8.86159e-15	14	16	16	C2	GI. muscularis (GTEx)	EpiXcan	0.977719	esophagus_muscularis	0.999981
827	ENSG00000234353	AP000346.2	1.48978	0.0404713	0.136281	0.188549	0.423561	7.80113e-38	2.48961e-36	53	62	62	C2	GI. muscularis (GTEx)	EpiXcan	0.977719	esophagus_muscularis	0.999981
828	ENSG00000273329	AC078846.1	-1.48974	-0.133683	0.136294	0.0138282	0.0316343	0.00324403	0.00872674	14	14	14	C2	GI. muscularis (GTEx)	EpiXcan	0.977719	esophagus_muscularis	0.999981
829	ENSG00000118855	MFSD1	1.48972	0.142151	0.136299	0.0113317	0.0185037	0.0246891	0.0591171	8	8	8	C2	GI. muscularis (GTEx)	EpiXcan	0.977719	esophagus_muscularis	0.999981
830	ENSG00000242539	AC007620.2	1.48971	0.09548	0.1363	0.0247669	0.0744889	4.45103e-06	1.71977e-05	13	15	15	C2	GI. muscularis (GTEx)	EpiXcan	0.977719	esophagus_muscularis	0.999981
831	ENSG00000037042	TUBG2	-1.48919	-0.0360864	0.136438	0.185135	0.312757	4.74609e-25	7.85966e-24	27	35	35	C2	GI. muscularis (GTEx)	EpiXcan	0.977719	esophagus_muscularis	0.999981
832	ENSG00000253251	AC008560.1	-1.48911	-0.170768	0.136458	0.00831754	0.0187855	0.0239893	0.0575695	4	5	5	C2	GI. muscularis (GTEx)	EpiXcan	0.977719	esophagus_muscularis	0.999981
833	ENSG00000146587	RBAK	-1.48825	-0.0826574	0.136686	0.034743	0.166774	6.02377e-13	4.54704e-12	25	35	35	C2	GI. muscularis (GTEx)	EpiXcan	0.977719	esophagus_muscularis	0.999981
834	ENSG00000161653	NAGS	1.48712	0.138055	0.136982	0.0138171	0.0215475	0.0139638	0.0347667	15	18	18	C2	GI. muscularis (GTEx)	EpiXcan	0.977719	esophagus_muscularis	0.999981
835	ENSG00000266947	AC022916.1	-1.48695	-0.119266	0.137028	0.0148869	0.0141885	0.0511929	0.116299	10	11	11	C2	GI. muscularis (GTEx)	EpiXcan	0.977719	esophagus_muscularis	0.999981
836	ENSG00000118640	VAMP8	-1.48662	-0.219045	0.137116	0.00567746	0.0116732	0.0741983	0.163781	5	5	5	C2	GI. muscularis (GTEx)	EpiXcan	0.977719	esophagus_muscularis	0.999981
837	ENSG00000181264	TMEM136	1.4866	0.0645549	0.13712	0.0560902	0.138808	1.18069e-10	7.27096e-10	4	4	4	C2	GI. muscularis (GTEx)	EpiXcan	0.977719	esophagus_muscularis	0.999981
838	ENSG00000142185	TRPM2	-1.48589	-0.0964896	0.137307	0.0278342	0.0756598	3.79226e-06	1.47623e-05	11	13	13	C2	GI. muscularis (GTEx)	EpiXcan	0.977719	esophagus_muscularis	0.999981
839	ENSG00000241370	RPP21	-1.48574	-0.080496	0.137349	0.0507227	0.107115	2.92555e-08	1.42762e-07	16	21	21	C2	GI. muscularis (GTEx)	EpiXcan	0.977719	esophagus_muscularis	0.999981
840	ENSG00000177570	SAMD12	-1.48565	-0.0406792	0.137372	0.127525	0.0570592	6.60825e-05	0.000219857	114	132	132	C2	GI. muscularis (GTEx)	EpiXcan	0.977719	esophagus_muscularis	0.999981
841	ENSG00000124613	ZNF391	1.48512	0.0345404	0.137512	0.187327	0.442747	2.14244e-39	7.61816e-38	12	13	13	C2	GI. muscularis (GTEx)	EpiXcan	0.977719	esophagus_muscularis	0.999981
842	ENSG00000176593	AC008969.1	1.48439	0.0710265	0.137706	0.0498135	0.323126	5.94707e-26	1.01856e-24	18	25	25	C2	GI. muscularis (GTEx)	EpiXcan	0.977719	esophagus_muscularis	0.999981
843	ENSG00000110492	MDK	-1.48412	-0.0943119	0.137777	0.0268602	0.0227003	0.0121211	0.0304495	26	35	35	C2	GI. muscularis (GTEx)	EpiXcan	0.977719	esophagus_muscularis	0.999981
844	ENSG00000198646	NCOA6	1.48411	0.0706046	0.137779	0.0488077	0.146528	3.73638e-11	2.4134e-10	18	24	24	C2	GI. muscularis (GTEx)	EpiXcan	0.977719	esophagus_muscularis	0.999981
845	ENSG00000141698	NT5C3B	-1.48364	-0.0244251	0.137903	0.421518	0.644058	8.30696e-73	1.87711e-70	22	26	26	C2	GI. muscularis (GTEx)	EpiXcan	0.977719	esophagus_muscularis	0.999981
846	ENSG00000111671	SPSB2	1.48328	0.0311172	0.138001	0.281159	0.411101	1.42072e-35	3.99685e-34	15	21	21	C2	GI. muscularis (GTEx)	EpiXcan	0.977719	esophagus_muscularis	0.999981
847	ENSG00000114742	WDR48	-1.4829	-0.0705641	0.1381	0.0688808	0.0481947	0.000273776	0.000844101	43	50	50	C2	GI. muscularis (GTEx)	EpiXcan	0.977719	esophagus_muscularis	0.999981
848	ENSG00000135677	GNS	-1.48282	-0.0536365	0.138123	0.0830376	0.217054	7.82851e-17	7.95917e-16	28	32	32	C2	GI. muscularis (GTEx)	EpiXcan	0.977719	esophagus_muscularis	0.999981
849	ENSG00000166900	STX3	1.48066	0.131613	0.138698	0.0139383	0.0387308	0.000893722	0.0025902	9	13	13	C2	GI. muscularis (GTEx)	EpiXcan	0.977719	esophagus_muscularis	0.999981
850	ENSG00000103549	RNF40	1.48039	0.0862985	0.138769	0.0322899	0.0640386	1.74617e-05	6.28405e-05	9	12	12	C2	GI. muscularis (GTEx)	EpiXcan	0.977719	esophagus_muscularis	0.999981
851	ENSG00000084093	REST	-1.47906	-0.0799337	0.139123	0.0398885	0.0831116	1.04215e-06	4.30695e-06	46	57	57	C2	GI. muscularis (GTEx)	EpiXcan	0.977719	esophagus_muscularis	0.999981
852	ENSG00000100036	SLC35E4	1.47808	0.105311	0.139386	0.0215041	0.0217243	0.0153623	0.0379788	14	18	18	C2	GI. muscularis (GTEx)	EpiXcan	0.977719	esophagus_muscularis	0.999981
853	ENSG00000253320	AZIN1-AS1	1.47754	0.0878353	0.13953	0.0305977	0.09075	1.75463e-07	7.87897e-07	10	13	13	C2	GI. muscularis (GTEx)	EpiXcan	0.977719	esophagus_muscularis	0.999981
854	ENSG00000064995	TAF11	-1.47548	-0.0891133	0.140082	0.0304912	0.102138	3.00632e-08	1.46347e-07	6	8	8	C2	GI. muscularis (GTEx)	EpiXcan	0.977719	esophagus_muscularis	0.999981
855	ENSG00000123983	ACSL3	1.4753	0.200603	0.140131	0.00685021	0.0322454	0.00275178	0.0074714	2	3	3	C2	GI. muscularis (GTEx)	EpiXcan	0.977719	esophagus_muscularis	0.999981
856	ENSG00000130332	LSM7	1.4748	0.102007	0.140266	0.0311175	0.157198	6.13046e-12	4.22053e-11	9	13	13	C2	GI. muscularis (GTEx)	EpiXcan	0.977719	esophagus_muscularis	0.999981
857	ENSG00000112837	TBX18	1.474	0.120107	0.140481	0.0146937	0.046974	0.000262984	0.000811722	16	21	21	C2	GI. muscularis (GTEx)	EpiXcan	0.977719	esophagus_muscularis	0.999981
858	ENSG00000257594	GALNT4	-1.47377	-0.150878	0.140543	0.00929575	0.0228892	0.0130746	0.0326865	8	10	10	C2	GI. muscularis (GTEx)	EpiXcan	0.977719	esophagus_muscularis	0.999981
859	ENSG00000259820	AC083843.2	1.47319	0.0788668	0.140699	0.0510202	0.225371	2.08709e-17	2.1985e-16	5	8	8	C2	GI. muscularis (GTEx)	EpiXcan	0.977719	esophagus_muscularis	0.999981
860	ENSG00000120784	ZFP30	1.47279	0.0797744	0.140809	0.0375704	0.0997944	9.29641e-08	4.31267e-07	19	20	20	C2	GI. muscularis (GTEx)	EpiXcan	0.977719	esophagus_muscularis	0.999981
861	ENSG00000157637	SLC38A10	-1.47251	-0.0325969	0.140882	0.242881	0.377334	2.52884e-31	5.82715e-30	32	38	38	C2	GI. muscularis (GTEx)	EpiXcan	0.977719	esophagus_muscularis	0.999981
862	ENSG00000120314	WDR55	1.47238	0.138912	0.140919	0.01188	0.0326763	0.00241158	0.00660017	12	14	14	C2	GI. muscularis (GTEx)	EpiXcan	0.977719	esophagus_muscularis	0.999981
863	ENSG00000178053	MLF1	1.47206	0.103458	0.141004	0.0221304	0.0723846	5.68897e-06	2.16937e-05	18	24	24	C2	GI. muscularis (GTEx)	EpiXcan	0.977719	esophagus_muscularis	0.999981
864	ENSG00000272221	AL645933.2	-1.47138	-0.0260305	0.141189	0.35914	0.577806	4.78634e-62	5.28004e-60	36	46	46	C2	GI. muscularis (GTEx)	EpiXcan	0.977719	esophagus_muscularis	0.999981
865	ENSG00000135164	DMTF1	1.47135	0.352526	0.141197	0.0027236	0.155325	9.64797e-12	6.57752e-11	4	5	5	C2	GI. muscularis (GTEx)	EpiXcan	0.977719	esophagus_muscularis	0.999981
866	ENSG00000168116	KIAA1586	1.47124	0.0421729	0.141226	0.11613	0.163759	2.46163e-12	1.75598e-11	42	46	46	C2	GI. muscularis (GTEx)	EpiXcan	0.977719	esophagus_muscularis	0.999981
867	ENSG00000272779	AC245060.4	-1.47058	-0.0842284	0.141405	0.0408256	0.46725	4.69346e-45	2.15591e-43	12	24	24	C2	GI. muscularis (GTEx)	EpiXcan	0.977719	esophagus_muscularis	0.999981
868	ENSG00000147676	MAL2	1.46992	0.0392441	0.141584	0.108467	0.151232	2.18172e-11	1.44383e-10	30	33	33	C2	GI. muscularis (GTEx)	EpiXcan	0.977719	esophagus_muscularis	0.999981
869	ENSG00000196937	FAM3C	1.46879	0.0787303	0.14189	0.0359367	0.0704916	7.74206e-06	2.91419e-05	14	18	18	C2	GI. muscularis (GTEx)	EpiXcan	0.977719	esophagus_muscularis	0.999981
870	ENSG00000117280	RAB29	-1.46847	-0.0436749	0.141975	0.128641	0.473795	3.60606e-44	1.58871e-42	9	11	11	C2	GI. muscularis (GTEx)	EpiXcan	0.977719	esophagus_muscularis	0.999981
871	ENSG00000169062	UPF3A	-1.46723	-0.0344431	0.142312	0.188475	0.412329	1.82828e-36	5.42674e-35	42	52	52	C2	GI. muscularis (GTEx)	EpiXcan	0.977719	esophagus_muscularis	0.999981
872	ENSG00000109472	CPE	1.46697	0.0570468	0.142384	0.0635386	0.0797611	2.1865e-06	8.7273e-06	64	74	74	C2	GI. muscularis (GTEx)	EpiXcan	0.977719	esophagus_muscularis	0.999981
873	ENSG00000180089	TMEM86B	-1.46544	-0.128786	0.1428	0.014356	0.115545	1.97608e-09	1.08611e-08	1	2	2	C2	GI. muscularis (GTEx)	EpiXcan	0.977719	esophagus_muscularis	0.999981
874	ENSG00000173457	PPP1R14B	-1.46479	-0.177282	0.142977	0.0061866	0.1069	1.27683e-08	6.45558e-08	12	15	15	C2	GI. muscularis (GTEx)	EpiXcan	0.977719	esophagus_muscularis	0.999981
875	ENSG00000117151	CTBS	1.46471	0.0455614	0.143001	0.151612	0.177954	1.49048e-13	1.18377e-12	47	54	54	C2	GI. muscularis (GTEx)	EpiXcan	0.977719	esophagus_muscularis	0.999981
876	ENSG00000240747	KRBOX1	1.46462	0.440484	0.143025	0.00453652	0.0159716	0.0383418	0.0891861	4	4	4	C2	GI. muscularis (GTEx)	EpiXcan	0.977719	esophagus_muscularis	0.999981
877	ENSG00000153208	MERTK	-1.46445	-0.0319676	0.143072	0.233885	0.314003	8.96157e-27	1.62421e-25	29	34	34	C2	GI. muscularis (GTEx)	EpiXcan	0.977719	esophagus_muscularis	0.999981
878	ENSG00000260404	AC110079.1	-1.46419	-0.0278748	0.143142	0.286879	0.370131	8.92538e-31	2.00713e-29	57	65	65	C2	GI. muscularis (GTEx)	EpiXcan	0.977719	esophagus_muscularis	0.999981
879	ENSG00000171703	TCEA2	-1.46304	-0.0932974	0.143456	0.0286696	0.0489362	0.000164816	0.000522062	14	15	15	C2	GI. muscularis (GTEx)	EpiXcan	0.977719	esophagus_muscularis	0.999981
880	ENSG00000203896	LIME1	-1.461	-0.0476438	0.144015	0.128441	0.158161	4.77381e-12	3.32246e-11	65	84	84	C2	GI. muscularis (GTEx)	EpiXcan	0.977719	esophagus_muscularis	0.999981
881	ENSG00000143195	ILDR2	1.46068	0.127652	0.144103	0.0136658	0.0320404	0.00293275	0.00793815	13	19	19	C2	GI. muscularis (GTEx)	EpiXcan	0.977719	esophagus_muscularis	0.999981
882	ENSG00000198755	RPL10A	-1.46056	-0.0505407	0.144135	0.0837137	0.305897	1.85279e-25	3.1087e-24	16	19	19	C2	GI. muscularis (GTEx)	EpiXcan	0.977719	esophagus_muscularis	0.999981
883	ENSG00000215712	TMEM242	-1.45998	-0.331965	0.144296	0.0030581	0.0586186	4.35101e-05	0.000147848	4	5	5	C2	GI. muscularis (GTEx)	EpiXcan	0.977719	esophagus_muscularis	0.999981
884	ENSG00000198168	SVIP	-1.45917	-0.0344519	0.144518	0.221652	0.410872	1.08692e-36	3.25378e-35	11	13	13	C2	GI. muscularis (GTEx)	EpiXcan	0.977719	esophagus_muscularis	0.999981
885	ENSG00000111237	VPS29	1.45895	0.074193	0.144578	0.0460896	0.127079	1.16174e-09	6.52606e-09	17	19	19	C2	GI. muscularis (GTEx)	EpiXcan	0.977719	esophagus_muscularis	0.999981
886	ENSG00000005379	TSPOAP1	-1.45834	-0.0797317	0.144748	0.0681587	0.0655256	1.63601e-05	5.90889e-05	68	77	77	C2	GI. muscularis (GTEx)	EpiXcan	0.977719	esophagus_muscularis	0.999981
887	ENSG00000102606	ARHGEF7	-1.45812	-0.0483393	0.144806	0.0929983	0.10309	4.93146e-08	2.35079e-07	62	78	78	C2	GI. muscularis (GTEx)	EpiXcan	0.977719	esophagus_muscularis	0.999981
888	ENSG00000262246	CORO7	-1.45786	-0.246051	0.14488	0.00400408	0.0505249	0.00015191	0.000484025	4	6	6	C2	GI. muscularis (GTEx)	EpiXcan	0.977719	esophagus_muscularis	0.999981
889	ENSG00000183696	UPP1	1.45753	0.052201	0.14497	0.0853988	0.166439	9.14878e-13	6.79249e-12	5	5	5	C2	GI. muscularis (GTEx)	EpiXcan	0.977719	esophagus_muscularis	0.999981
890	ENSG00000157734	SNX22	1.45734	0.131136	0.145022	0.0165689	0.139451	1.27136e-10	7.8019e-10	17	24	24	C2	GI. muscularis (GTEx)	EpiXcan	0.977719	esophagus_muscularis	0.999981
891	ENSG00000100294	MCAT	1.45717	0.10639	0.14507	0.0182245	0.115268	5.68345e-09	2.99455e-08	10	15	15	C2	GI. muscularis (GTEx)	EpiXcan	0.977719	esophagus_muscularis	0.999981
892	ENSG00000204540	PSORS1C1	1.45687	0.0231116	0.145153	0.400369	0.590872	1.15952e-61	1.23067e-59	48	54	54	C2	GI. muscularis (GTEx)	EpiXcan	0.977719	esophagus_muscularis	0.999981
893	ENSG00000135540	NHSL1	1.45661	0.0518608	0.145224	0.083611	0.176477	1.82363e-13	1.43534e-12	8	8	8	C2	GI. muscularis (GTEx)	EpiXcan	0.977719	esophagus_muscularis	0.999981
894	ENSG00000169085	C8orf46	-1.45661	-0.0268523	0.145225	0.243705	0.376624	1.65401e-31	3.84928e-30	30	38	38	C2	GI. muscularis (GTEx)	EpiXcan	0.977719	esophagus_muscularis	0.999981
895	ENSG00000157152	SYN2	1.45659	0.0399876	0.14523	0.117533	0.276841	9.66001e-22	1.34396e-20	24	28	28	C2	GI. muscularis (GTEx)	EpiXcan	0.977719	esophagus_muscularis	0.999981
896	ENSG00000130511	SSBP4	-1.45619	-0.057683	0.145339	0.0748041	0.138944	9.55033e-11	5.93612e-10	20	25	25	C2	GI. muscularis (GTEx)	EpiXcan	0.977719	esophagus_muscularis	0.999981
897	ENSG00000113621	TXNDC15	1.45464	0.063106	0.145769	0.0556494	0.119678	3.88667e-09	2.07279e-08	11	12	12	C2	GI. muscularis (GTEx)	EpiXcan	0.977719	esophagus_muscularis	0.999981
898	ENSG00000014164	ZC3H3	1.45314	0.0347934	0.146184	0.24585	0.479165	6.24226e-44	2.73294e-42	26	32	32	C2	GI. muscularis (GTEx)	EpiXcan	0.977719	esophagus_muscularis	0.999981
899	ENSG00000129472	RAB2B	1.45302	0.0923707	0.146217	0.0348291	0.0890654	3.8176e-07	1.65331e-06	8	12	12	C2	GI. muscularis (GTEx)	EpiXcan	0.977719	esophagus_muscularis	0.999981
900	ENSG00000148399	DPH7	1.45274	0.106646	0.146297	0.0311844	0.0170721	0.0309723	0.0730141	25	34	34	C2	GI. muscularis (GTEx)	EpiXcan	0.977719	esophagus_muscularis	0.999981
901	ENSG00000165661	QSOX2	-1.45248	-0.175083	0.146368	0.00902595	0.0979351	9.18248e-08	4.26264e-07	4	7	7	C2	GI. muscularis (GTEx)	EpiXcan	0.977719	esophagus_muscularis	0.999981
902	ENSG00000180758	GPR157	1.45231	0.0828072	0.146415	0.0723024	0.0120278	0.071287	0.158027	58	70	70	C2	GI. muscularis (GTEx)	EpiXcan	0.977719	esophagus_muscularis	0.999981
903	ENSG00000079974	RABL2B	1.45097	0.176795	0.146788	0.00736882	0.224133	5.30263e-18	5.8542e-17	12	16	16	C2	GI. muscularis (GTEx)	EpiXcan	0.977719	esophagus_muscularis	0.999981
904	ENSG00000013573	DDX11	1.45051	0.0244524	0.146915	0.47541	0.813194	2.51504e-130	3.52357e-126	13	19	19	C2	GI. muscularis (GTEx)	EpiXcan	0.977719	esophagus_muscularis	0.999981
905	ENSG00000196172	ZNF681	-1.4495	-0.130909	0.147199	0.0171379	0.0434073	0.000479797	0.00143908	8	9	9	C2	GI. muscularis (GTEx)	EpiXcan	0.977719	esophagus_muscularis	0.999981
906	ENSG00000129749	CHRNA10	-1.4493	-0.271855	0.147255	0.00429551	0.0261227	0.00763875	0.0197415	5	7	7	C2	GI. muscularis (GTEx)	EpiXcan	0.977719	esophagus_muscularis	0.999981
907	ENSG00000132549	VPS13B	1.44798	0.30127	0.147622	0.00272579	0.0168909	0.0322264	0.0757409	3	3	3	C2	GI. muscularis (GTEx)	EpiXcan	0.977719	esophagus_muscularis	0.999981
908	ENSG00000179772	FOXS1	-1.44709	-0.14156	0.147873	0.0136363	0.0118172	0.072984	0.16138	9	11	11	C2	GI. muscularis (GTEx)	EpiXcan	0.977719	esophagus_muscularis	0.999981
909	ENSG00000069188	SDK2	-1.44705	-0.551188	0.147882	0.00107084	0.0113336	0.0809268	0.177099	2	2	2	C2	GI. muscularis (GTEx)	EpiXcan	0.977719	esophagus_muscularis	0.999981
910	ENSG00000100445	SDR39U1	1.44644	0.0777692	0.148055	0.0440968	0.199788	1.5257e-15	1.42121e-14	15	20	20	C2	GI. muscularis (GTEx)	EpiXcan	0.977719	esophagus_muscularis	0.999981
911	ENSG00000187624	C17orf97	-1.44519	-0.0325444	0.148405	0.26659	0.69871	2.02634e-86	1.13556e-83	32	36	36	C2	GI. muscularis (GTEx)	EpiXcan	0.977719	esophagus_muscularis	0.999981
912	ENSG00000130762	ARHGEF16	1.44489	0.14773	0.148489	0.0109373	0.0388474	0.00111516	0.00318846	12	16	16	C2	GI. muscularis (GTEx)	EpiXcan	0.977719	esophagus_muscularis	0.999981
913	ENSG00000171103	TRMT61B	-1.44462	-0.0404211	0.148564	0.135696	0.344172	5.77229e-28	1.10177e-26	15	19	19	C2	GI. muscularis (GTEx)	EpiXcan	0.977719	esophagus_muscularis	0.999981
914	ENSG00000175387	SMAD2	1.44376	0.0592615	0.148806	0.0691184	0.078285	1.41201e-06	5.7473e-06	27	32	32	C2	GI. muscularis (GTEx)	EpiXcan	0.977719	esophagus_muscularis	0.999981
915	ENSG00000198093	ZNF649	1.44366	0.0502774	0.148833	0.107933	0.138257	1.13856e-10	7.02078e-10	27	28	28	C2	GI. muscularis (GTEx)	EpiXcan	0.977719	esophagus_muscularis	0.999981
916	ENSG00000073350	LLGL2	-1.4436	-0.0338796	0.14885	0.172151	0.234972	4.39461e-18	4.89415e-17	62	83	83	C2	GI. muscularis (GTEx)	EpiXcan	0.977719	esophagus_muscularis	0.999981
917	ENSG00000197362	ZNF786	1.44261	0.0580731	0.149131	0.0721068	0.203251	2.54536e-15	2.32315e-14	16	19	19	C2	GI. muscularis (GTEx)	EpiXcan	0.977719	esophagus_muscularis	0.999981
918	ENSG00000268362	AC092279.1	-1.44245	-0.0277556	0.149177	0.270007	0.492077	1.02605e-45	4.80767e-44	57	65	65	C2	GI. muscularis (GTEx)	EpiXcan	0.977719	esophagus_muscularis	0.999981
919	ENSG00000139684	ESD	-1.44169	-0.0751185	0.14939	0.0470124	0.109629	2.08745e-08	1.03449e-07	4	4	4	C2	GI. muscularis (GTEx)	EpiXcan	0.977719	esophagus_muscularis	0.999981
920	ENSG00000213988	ZNF90	1.44017	0.109192	0.149818	0.0230654	0.0302809	0.00358788	0.00960746	15	19	19	C2	GI. muscularis (GTEx)	EpiXcan	0.977719	esophagus_muscularis	0.999981
921	ENSG00000108001	EBF3	1.43925	0.16236	0.150079	0.0102832	0.0102749	0.0958144	0.205915	10	11	11	C2	GI. muscularis (GTEx)	EpiXcan	0.977719	esophagus_muscularis	0.999981
922	ENSG00000213096	ZNF254	-1.43871	-0.0718858	0.150232	0.0397462	0.0638039	2.14901e-05	7.6451e-05	14	16	16	C2	GI. muscularis (GTEx)	EpiXcan	0.977719	esophagus_muscularis	0.999981
923	ENSG00000154380	ENAH	1.43864	0.224134	0.150254	0.00483832	0.0193625	0.0196614	0.0478889	7	10	10	C2	GI. muscularis (GTEx)	EpiXcan	0.977719	esophagus_muscularis	0.999981
924	ENSG00000136710	CCDC115	1.438	0.23661	0.150433	0.0050022	0.0875086	5.11521e-07	2.18156e-06	2	3	3	C2	GI. muscularis (GTEx)	EpiXcan	0.977719	esophagus_muscularis	0.999981
925	ENSG00000100055	CYTH4	-1.438	-0.0736595	0.150434	0.0445391	0.010204	0.0928622	0.200277	38	44	44	C2	GI. muscularis (GTEx)	EpiXcan	0.977719	esophagus_muscularis	0.999981
926	ENSG00000165689	SDCCAG3	-1.43782	-0.0932689	0.150484	0.0244362	0.0856589	8.85523e-07	3.68464e-06	10	10	10	C2	GI. muscularis (GTEx)	EpiXcan	0.977719	esophagus_muscularis	0.999981
927	ENSG00000107669	ATE1	-1.43735	-0.106804	0.150618	0.0224621	0.0869917	7.40879e-07	3.10956e-06	7	7	7	C2	GI. muscularis (GTEx)	EpiXcan	0.977719	esophagus_muscularis	0.999981
928	ENSG00000143924	EML4	-1.43713	-0.132109	0.15068	0.0128558	0.0650891	1.53362e-05	5.56488e-05	6	11	11	C2	GI. muscularis (GTEx)	EpiXcan	0.977719	esophagus_muscularis	0.999981
929	ENSG00000242086	LINC00969	1.437	0.0434349	0.150719	0.147002	0.503857	4.34864e-48	2.32536e-46	53	76	76	C2	GI. muscularis (GTEx)	EpiXcan	0.977719	esophagus_muscularis	0.999981
930	ENSG00000157214	STEAP2	1.43612	0.0312782	0.150967	0.216423	0.328089	1.28378e-27	2.42069e-26	10	12	12	C2	GI. muscularis (GTEx)	EpiXcan	0.977719	esophagus_muscularis	0.999981
931	ENSG00000168397	ATG4B	1.43564	0.0635197	0.151105	0.0549341	0.0931416	1.48264e-07	6.72009e-07	41	49	49	C2	GI. muscularis (GTEx)	EpiXcan	0.977719	esophagus_muscularis	0.999981
932	ENSG00000178078	STAP2	-1.43538	-0.0253809	0.151178	0.423173	0.476442	9.06497e-44	3.93189e-42	78	93	93	C2	GI. muscularis (GTEx)	EpiXcan	0.977719	esophagus_muscularis	0.999981
933	ENSG00000153558	FBXL2	-1.4349	-0.102349	0.151316	0.0304102	0.0906007	4.21188e-07	1.81341e-06	12	14	14	C2	GI. muscularis (GTEx)	EpiXcan	0.977719	esophagus_muscularis	0.999981
934	ENSG00000130024	PHF10	1.43488	0.0588961	0.151323	0.0595149	0.0682655	1.11357e-05	4.10666e-05	45	54	54	C2	GI. muscularis (GTEx)	EpiXcan	0.977719	esophagus_muscularis	0.999981
935	ENSG00000105341	DMAC2	-1.43442	-0.131097	0.151452	0.0143171	0.0499496	0.000120798	0.000390219	18	24	24	C2	GI. muscularis (GTEx)	EpiXcan	0.977719	esophagus_muscularis	0.999981
936	ENSG00000140386	SCAPER	1.43437	0.0944134	0.151466	0.0221696	0.212652	8.01712e-17	8.14503e-16	17	21	21	C2	GI. muscularis (GTEx)	EpiXcan	0.977719	esophagus_muscularis	0.999981
937	ENSG00000131473	ACLY	1.43437	0.085131	0.151468	0.0289463	0.0189286	0.0222568	0.05366	20	21	21	C2	GI. muscularis (GTEx)	EpiXcan	0.977719	esophagus_muscularis	0.999981
938	ENSG00000258727	AL135999.1	-1.43413	-0.0847156	0.151535	0.0390282	0.0882095	5.16115e-07	2.19914e-06	11	17	17	C2	GI. muscularis (GTEx)	EpiXcan	0.977719	esophagus_muscularis	0.999981
939	ENSG00000004534	RBM6	-1.43404	-0.0285519	0.151561	0.247869	0.555599	1.0646e-57	9.15032e-56	18	28	28	C2	GI. muscularis (GTEx)	EpiXcan	0.977719	esophagus_muscularis	0.999981
940	ENSG00000135744	AGT	1.43403	0.11699	0.151563	0.0166154	0.0835086	1.10979e-06	4.5703e-06	29	36	36	C2	GI. muscularis (GTEx)	EpiXcan	0.977719	esophagus_muscularis	0.999981
941	ENSG00000141298	SSH2	-1.43353	-0.178089	0.151706	0.00723966	0.0504401	0.000171518	0.000542429	14	22	22	C2	GI. muscularis (GTEx)	EpiXcan	0.977719	esophagus_muscularis	0.999981
942	ENSG00000242247	ARFGAP3	-1.43338	-0.0490035	0.151748	0.101549	0.0585213	4.22857e-05	0.000144037	50	62	62	C2	GI. muscularis (GTEx)	EpiXcan	0.977719	esophagus_muscularis	0.999981
943	ENSG00000099949	LZTR1	-1.43259	-0.15032	0.151975	0.0118708	0.209618	3.86109e-16	3.75652e-15	19	26	26	C2	GI. muscularis (GTEx)	EpiXcan	0.977719	esophagus_muscularis	0.999981
944	ENSG00000129204	USP6	-1.43038	-0.0366189	0.152609	0.174954	0.240472	7.31065e-20	9.1694e-19	32	40	40	C2	GI. muscularis (GTEx)	EpiXcan	0.977719	esophagus_muscularis	0.999981
945	ENSG00000131504	DIAPH1	1.43029	0.12692	0.152635	0.0135262	0.0443448	0.000475081	0.00142555	6	7	7	C2	GI. muscularis (GTEx)	EpiXcan	0.977719	esophagus_muscularis	0.999981
946	ENSG00000164414	SLC35A1	1.43028	0.0646826	0.152636	0.0579623	0.110768	1.13739e-08	5.78608e-08	23	32	32	C2	GI. muscularis (GTEx)	EpiXcan	0.977719	esophagus_muscularis	0.999981
947	ENSG00000100906	NFKBIA	-1.43009	-0.213732	0.15269	0.00495404	0.0154157	0.0401456	0.0930885	2	3	3	C2	GI. muscularis (GTEx)	EpiXcan	0.977719	esophagus_muscularis	0.999981
948	ENSG00000164088	PPM1M	-1.42976	-0.0778618	0.152785	0.0349548	0.0564143	4.75934e-05	0.000161253	9	9	9	C2	GI. muscularis (GTEx)	EpiXcan	0.977719	esophagus_muscularis	0.999981
949	ENSG00000104388	RAB2A	1.42866	0.0677357	0.153103	0.0493603	0.148659	2.14893e-11	1.4228e-10	14	17	17	C2	GI. muscularis (GTEx)	EpiXcan	0.977719	esophagus_muscularis	0.999981
950	ENSG00000006576	PHTF2	1.42861	0.0873201	0.153117	0.0326292	0.0223248	0.0126886	0.0317897	23	24	24	C2	GI. muscularis (GTEx)	EpiXcan	0.977719	esophagus_muscularis	0.999981
951	ENSG00000167186	COQ7	1.42837	0.0800694	0.153186	0.0429197	0.0703644	7.82791e-06	2.94414e-05	27	38	38	C2	GI. muscularis (GTEx)	EpiXcan	0.977719	esophagus_muscularis	0.999981
952	ENSG00000127022	CANX	1.42835	0.0629874	0.153192	0.0536997	0.232057	3.59884e-18	4.02392e-17	12	16	16	C2	GI. muscularis (GTEx)	EpiXcan	0.977719	esophagus_muscularis	0.999981
953	ENSG00000114796	KLHL24	1.42824	0.0950638	0.153224	0.0229333	0.0849123	7.2966e-07	3.06339e-06	9	10	10	C2	GI. muscularis (GTEx)	EpiXcan	0.977719	esophagus_muscularis	0.999981
954	ENSG00000151148	UBE3B	1.42793	0.0504536	0.153312	0.0773383	0.180218	4.83711e-14	4.02901e-13	20	22	22	C2	GI. muscularis (GTEx)	EpiXcan	0.977719	esophagus_muscularis	0.999981
955	ENSG00000144134	RABL2A	-1.42684	-0.251304	0.153626	0.00372659	0.163616	1.37303e-12	1.00397e-11	11	17	17	C2	GI. muscularis (GTEx)	EpiXcan	0.977719	esophagus_muscularis	0.999981
956	ENSG00000163946	FAM208A	-1.42677	-0.0984169	0.153647	0.0204864	0.0602952	3.57245e-05	0.000123185	13	16	16	C2	GI. muscularis (GTEx)	EpiXcan	0.977719	esophagus_muscularis	0.999981
957	ENSG00000079950	STX7	-1.42524	-0.0816929	0.154087	0.0410997	0.114815	5.58307e-09	2.94498e-08	16	18	18	C2	GI. muscularis (GTEx)	EpiXcan	0.977719	esophagus_muscularis	0.999981
958	ENSG00000245556	SCAMP1-AS1	-1.42478	-0.181498	0.15422	0.0113473	0.0490724	0.000209111	0.000653356	2	3	3	C2	GI. muscularis (GTEx)	EpiXcan	0.977719	esophagus_muscularis	0.999981
959	ENSG00000160948	VPS28	1.42455	0.0307797	0.154287	0.20286	0.310303	9.72142e-27	1.75286e-25	9	11	11	C2	GI. muscularis (GTEx)	EpiXcan	0.977719	esophagus_muscularis	0.999981
960	ENSG00000067221	STOML1	1.42438	0.0499167	0.154337	0.0767768	0.230771	1.56057e-17	1.6677e-16	36	42	42	C2	GI. muscularis (GTEx)	EpiXcan	0.977719	esophagus_muscularis	0.999981
961	ENSG00000213694	S1PR3	1.42288	0.153247	0.154771	0.0110814	0.0205645	0.0164586	0.0405674	8	10	10	C2	GI. muscularis (GTEx)	EpiXcan	0.977719	esophagus_muscularis	0.999981
962	ENSG00000196263	ZNF471	1.42263	0.126149	0.154843	0.0129356	0.0707142	9.06467e-06	3.38475e-05	5	5	5	C2	GI. muscularis (GTEx)	EpiXcan	0.977719	esophagus_muscularis	0.999981
963	ENSG00000050130	JKAMP	1.4225	0.0829103	0.15488	0.032401	0.0476936	0.000158008	0.000502197	14	15	15	C2	GI. muscularis (GTEx)	EpiXcan	0.977719	esophagus_muscularis	0.999981
964	ENSG00000087191	PSMC5	-1.4223	-0.0966866	0.15494	0.024414	0.0860855	8.25605e-07	3.44248e-06	14	16	16	C2	GI. muscularis (GTEx)	EpiXcan	0.977719	esophagus_muscularis	0.999981
965	ENSG00000169371	SNUPN	1.42224	0.055063	0.154956	0.075652	0.218896	2.0086e-17	2.1206e-16	20	23	23	C2	GI. muscularis (GTEx)	EpiXcan	0.977719	esophagus_muscularis	0.999981
966	ENSG00000154864	PIEZO2	1.42164	0.181131	0.155131	0.0066879	0.0196231	0.0206095	0.0500415	5	5	5	C2	GI. muscularis (GTEx)	EpiXcan	0.977719	esophagus_muscularis	0.999981
967	ENSG00000108797	CNTNAP1	1.42076	0.0934618	0.155387	0.0287491	0.150999	5.43911e-12	3.76678e-11	5	9	9	C2	GI. muscularis (GTEx)	EpiXcan	0.977719	esophagus_muscularis	0.999981
968	ENSG00000197728	RPS26	-1.4203	-0.0185923	0.15552	0.65886	0.773058	7.18728e-112	3.35646e-108	17	17	17	C2	GI. muscularis (GTEx)	EpiXcan	0.977719	esophagus_muscularis	0.999981
969	ENSG00000106560	GIMAP2	1.41985	0.132607	0.155652	0.0131587	0.0510312	0.000135146	0.000433272	13	19	19	C2	GI. muscularis (GTEx)	EpiXcan	0.977719	esophagus_muscularis	0.999981
970	ENSG00000100228	RAB36	1.41983	0.0592815	0.155657	0.0659785	0.108579	1.1586e-08	5.88757e-08	26	29	29	C2	GI. muscularis (GTEx)	EpiXcan	0.977719	esophagus_muscularis	0.999981
971	ENSG00000110811	P3H3	1.4179	0.0778036	0.156219	0.036297	0.0902537	2.65483e-07	1.16889e-06	4	6	6	C2	GI. muscularis (GTEx)	EpiXcan	0.977719	esophagus_muscularis	0.999981
972	ENSG00000138138	ATAD1	1.4178	0.15747	0.156248	0.00888495	0.0463125	0.000357981	0.00108981	5	5	5	C2	GI. muscularis (GTEx)	EpiXcan	0.977719	esophagus_muscularis	0.999981
973	ENSG00000154803	FLCN	-1.41749	-0.0201282	0.15634	0.557945	0.706277	3.82791e-88	2.82258e-85	15	16	16	C2	GI. muscularis (GTEx)	EpiXcan	0.977719	esophagus_muscularis	0.999981
974	ENSG00000177103	DSCAML1	1.41741	0.0484611	0.156363	0.112005	0.081235	1.75684e-06	7.0993e-06	45	53	53	C2	GI. muscularis (GTEx)	EpiXcan	0.977719	esophagus_muscularis	0.999981
975	ENSG00000086205	FOLH1	1.41732	0.0701889	0.156391	0.047399	0.149905	2.22682e-11	1.47229e-10	21	24	24	C2	GI. muscularis (GTEx)	EpiXcan	0.977719	esophagus_muscularis	0.999981
976	ENSG00000068878	PSME4	1.41525	0.147936	0.156995	0.0093937	0.0586346	5.62338e-05	0.000189066	2	4	4	C2	GI. muscularis (GTEx)	EpiXcan	0.977719	esophagus_muscularis	0.999981
977	ENSG00000100325	ASCC2	-1.41416	-0.0697825	0.157314	0.0508315	0.062907	1.86849e-05	6.6916e-05	27	29	29	C2	GI. muscularis (GTEx)	EpiXcan	0.977719	esophagus_muscularis	0.999981
978	ENSG00000005206	SPPL2B	-1.4135	-0.133325	0.157509	0.0166409	0.0867586	7.21826e-07	3.03323e-06	2	3	3	C2	GI. muscularis (GTEx)	EpiXcan	0.977719	esophagus_muscularis	0.999981
979	ENSG00000117691	NENF	1.41238	0.0845764	0.157838	0.0257051	0.0699629	7.77608e-06	2.92621e-05	5	6	6	C2	GI. muscularis (GTEx)	EpiXcan	0.977719	esophagus_muscularis	0.999981
980	ENSG00000267107	PCAT19	1.41185	0.0786068	0.157994	0.050216	0.337935	6.45419e-28	1.22858e-26	16	23	23	C2	GI. muscularis (GTEx)	EpiXcan	0.977719	esophagus_muscularis	0.999981
981	ENSG00000077235	GTF3C1	-1.41182	-0.0659726	0.158004	0.0627694	0.0609184	3.69187e-05	0.00012699	52	59	59	C2	GI. muscularis (GTEx)	EpiXcan	0.977719	esophagus_muscularis	0.999981
982	ENSG00000157927	RADIL	-1.41112	-0.0701607	0.158209	0.0342541	0.126891	6.41964e-10	3.69968e-09	17	23	23	C2	GI. muscularis (GTEx)	EpiXcan	0.977719	esophagus_muscularis	0.999981
983	ENSG00000026652	AGPAT4	-1.41045	-0.0891904	0.158407	0.0251379	0.0386848	0.00113677	0.00324627	19	24	24	C2	GI. muscularis (GTEx)	EpiXcan	0.977719	esophagus_muscularis	0.999981
984	ENSG00000103089	FA2H	-1.41037	-0.125895	0.158431	0.0145966	0.0574046	6.17815e-05	0.000206479	8	11	11	C2	GI. muscularis (GTEx)	EpiXcan	0.977719	esophagus_muscularis	0.999981
985	ENSG00000171824	EXOSC10	1.41033	0.0632278	0.158441	0.0556322	0.14067	8.33609e-11	5.2231e-10	30	37	37	C2	GI. muscularis (GTEx)	EpiXcan	0.977719	esophagus_muscularis	0.999981
986	ENSG00000152256	PDK1	1.40883	0.0932626	0.158885	0.0245458	0.0522172	0.000118827	0.000384383	18	19	19	C2	GI. muscularis (GTEx)	EpiXcan	0.977719	esophagus_muscularis	0.999981
987	ENSG00000082781	ITGB5	-1.4083	-0.0348242	0.159044	0.164141	0.281627	6.43073e-23	9.62548e-22	29	33	33	C2	GI. muscularis (GTEx)	EpiXcan	0.977719	esophagus_muscularis	0.999981
988	ENSG00000148331	ASB6	1.40587	0.227841	0.159763	0.00461596	0.0783188	2.77526e-06	1.09494e-05	6	8	8	C2	GI. muscularis (GTEx)	EpiXcan	0.977719	esophagus_muscularis	0.999981
989	ENSG00000142046	TMEM91	-1.40553	-0.162134	0.159863	0.00876788	0.143914	6.66883e-11	4.21998e-10	5	6	6	C2	GI. muscularis (GTEx)	EpiXcan	0.977719	esophagus_muscularis	0.999981
990	ENSG00000182141	ZNF708	-1.40357	-0.131049	0.160446	0.0123007	0.0381563	0.00129541	0.00367234	9	9	9	C2	GI. muscularis (GTEx)	EpiXcan	0.977719	esophagus_muscularis	0.999981
991	ENSG00000173614	NMNAT1	1.40338	0.0911306	0.160504	0.0294406	0.0112795	0.0818943	0.178964	22	27	27	C2	GI. muscularis (GTEx)	EpiXcan	0.977719	esophagus_muscularis	0.999981
992	ENSG00000185475	TMEM179B	1.40299	0.172311	0.160619	0.00565509	0.0157506	0.0391985	0.091043	6	9	9	C2	GI. muscularis (GTEx)	EpiXcan	0.977719	esophagus_muscularis	0.999981
993	ENSG00000249348	UGDH-AS1	1.40246	0.0586525	0.160777	0.0926745	0.0661567	1.5148e-05	5.50087e-05	58	74	74	C2	GI. muscularis (GTEx)	EpiXcan	0.977719	esophagus_muscularis	0.999981
994	ENSG00000165272	AQP3	1.40169	0.0462877	0.161009	0.100764	0.170081	7.08761e-13	5.31855e-12	22	23	23	C2	GI. muscularis (GTEx)	EpiXcan	0.977719	esophagus_muscularis	0.999981
995	ENSG00000259673	IQCH-AS1	-1.40075	-0.0711273	0.161288	0.056019	0.240987	1.28368e-19	1.58453e-18	21	27	27	C2	GI. muscularis (GTEx)	EpiXcan	0.977719	esophagus_muscularis	0.999981
996	ENSG00000130518	KIAA1683	1.4006	0.0359764	0.161334	0.201284	0.369674	2.30939e-31	5.33903e-30	28	34	34	C2	GI. muscularis (GTEx)	EpiXcan	0.977719	esophagus_muscularis	0.999981
997	ENSG00000085644	ZNF213	-1.39947	-0.0991613	0.161671	0.0213048	0.0605857	3.27337e-05	0.000113571	9	10	10	C2	GI. muscularis (GTEx)	EpiXcan	0.977719	esophagus_muscularis	0.999981
998	ENSG00000163393	SLC22A15	-1.39919	-0.0891076	0.161755	0.0254983	0.0413847	0.000465	0.00139829	10	12	12	C2	GI. muscularis (GTEx)	EpiXcan	0.977719	esophagus_muscularis	0.999981
999	ENSG00000247903	AC024896.1	-1.39895	-0.0292626	0.161829	0.203982	0.420997	2.05119e-37	6.38605e-36	36	44	44	C2	GI. muscularis (GTEx)	EpiXcan	0.977719	esophagus_muscularis	0.999981
1000	ENSG00000163938	GNL3	1.39853	0.0811659	0.161954	0.0327971	0.10063	6.81835e-08	3.20985e-07	23	27	27	C2	GI. muscularis (GTEx)	EpiXcan	0.977719	esophagus_muscularis	0.999981
1001	ENSG00000140995	DEF8	1.39846	0.0341151	0.161976	0.165519	0.165724	1.14943e-12	8.46665e-12	43	49	49	C2	GI. muscularis (GTEx)	EpiXcan	0.977719	esophagus_muscularis	0.999981
1002	ENSG00000124641	MED20	1.39773	0.1787	0.162196	0.00687077	0.137623	1.04256e-10	6.45435e-10	8	11	11	C2	GI. muscularis (GTEx)	EpiXcan	0.977719	esophagus_muscularis	0.999981
1003	ENSG00000160953	MUM1	-1.39732	-0.0575022	0.162318	0.0598307	0.157984	2.95645e-12	2.09615e-11	14	18	18	C2	GI. muscularis (GTEx)	EpiXcan	0.977719	esophagus_muscularis	0.999981
1004	ENSG00000181885	CLDN7	1.39724	0.0681248	0.162342	0.0383805	0.105322	3.51894e-08	1.7053e-07	36	49	49	C2	GI. muscularis (GTEx)	EpiXcan	0.977719	esophagus_muscularis	0.999981
1005	ENSG00000123329	ARHGAP9	-1.39696	-0.0990953	0.162427	0.0232141	0.0722424	4.96713e-06	1.90865e-05	9	12	12	C2	GI. muscularis (GTEx)	EpiXcan	0.977719	esophagus_muscularis	0.999981
1006	ENSG00000131238	PPT1	1.39667	0.0870504	0.162514	0.0252207	0.104809	7.07265e-09	3.68767e-08	7	10	10	C2	GI. muscularis (GTEx)	EpiXcan	0.977719	esophagus_muscularis	0.999981
1007	ENSG00000033867	SLC4A7	-1.39518	-0.122806	0.162963	0.0139701	0.0389548	0.000973422	0.00280091	12	16	16	C2	GI. muscularis (GTEx)	EpiXcan	0.977719	esophagus_muscularis	0.999981
1008	ENSG00000102781	KATNAL1	-1.39451	-0.0820447	0.163163	0.0313162	0.0834343	1.14959e-06	4.72726e-06	34	49	49	C2	GI. muscularis (GTEx)	EpiXcan	0.977719	esophagus_muscularis	0.999981
1009	ENSG00000145949	MYLK4	-1.39352	-0.0379772	0.163462	0.133609	0.303278	7.0448e-24	1.09542e-22	21	25	25	C2	GI. muscularis (GTEx)	EpiXcan	0.977719	esophagus_muscularis	0.999981
1010	ENSG00000228998	AC091167.2	-1.39176	-0.0425031	0.163995	0.136927	0.308211	2.4516e-24	3.89863e-23	20	24	24	C2	GI. muscularis (GTEx)	EpiXcan	0.977719	esophagus_muscularis	0.999981
1011	ENSG00000101298	SNPH	-1.39151	-0.0565462	0.16407	0.0835688	0.118752	3.14023e-09	1.6895e-08	41	47	47	C2	GI. muscularis (GTEx)	EpiXcan	0.977719	esophagus_muscularis	0.999981
1012	ENSG00000255248	MIR100HG	1.39119	0.116774	0.164169	0.0185834	0.0172978	0.0281866	0.066886	10	11	11	C2	GI. muscularis (GTEx)	EpiXcan	0.977719	esophagus_muscularis	0.999981
1013	ENSG00000269973	AC010969.2	1.39018	0.0459216	0.164475	0.118332	0.236505	4.68058e-18	5.20024e-17	45	53	53	C2	GI. muscularis (GTEx)	EpiXcan	0.977719	esophagus_muscularis	0.999981
1014	ENSG00000181827	RFX7	1.38987	0.0673997	0.164568	0.050681	0.111124	1.55991e-08	7.82186e-08	9	9	9	C2	GI. muscularis (GTEx)	EpiXcan	0.977719	esophagus_muscularis	0.999981
1015	ENSG00000080371	RAB21	-1.38942	-0.0588289	0.164705	0.0848835	0.141366	8.6862e-11	5.42307e-10	23	26	26	C2	GI. muscularis (GTEx)	EpiXcan	0.977719	esophagus_muscularis	0.999981
1016	ENSG00000174032	SLC25A30	-1.38822	-0.0638629	0.165069	0.0615612	0.212739	3.91118e-16	3.79997e-15	13	17	17	C2	GI. muscularis (GTEx)	EpiXcan	0.977719	esophagus_muscularis	0.999981
1017	ENSG00000112796	ENPP5	1.38705	0.0656622	0.165427	0.0643936	0.171154	6.69395e-13	5.03664e-12	66	80	80	C2	GI. muscularis (GTEx)	EpiXcan	0.977719	esophagus_muscularis	0.999981
1018	ENSG00000041988	THAP3	-1.386	-0.0883638	0.165748	0.0260506	0.119046	2.40607e-09	1.3101e-08	14	20	20	C2	GI. muscularis (GTEx)	EpiXcan	0.977719	esophagus_muscularis	0.999981
1019	ENSG00000048471	SNX29	1.38571	0.258096	0.165837	0.00283677	0.0508425	0.00018625	0.000585716	5	7	7	C2	GI. muscularis (GTEx)	EpiXcan	0.977719	esophagus_muscularis	0.999981
1020	ENSG00000163701	IL17RE	-1.38539	-0.235888	0.165934	0.00471753	0.0139251	0.0519582	0.117941	8	11	11	C2	GI. muscularis (GTEx)	EpiXcan	0.977719	esophagus_muscularis	0.999981
1021	ENSG00000170852	KBTBD2	-1.38536	-0.11885	0.165944	0.0115316	0.0235924	0.00996596	0.0253676	2	2	2	C2	GI. muscularis (GTEx)	EpiXcan	0.977719	esophagus_muscularis	0.999981
1022	ENSG00000144214	LYG1	-1.38526	-0.0408267	0.165973	0.128365	0.246413	5.45388e-19	6.40477e-18	29	32	32	C2	GI. muscularis (GTEx)	EpiXcan	0.977719	esophagus_muscularis	0.999981
1023	ENSG00000152558	TMEM123	1.38513	0.126422	0.166013	0.012065	0.0598006	4.83269e-05	0.000163581	9	10	10	C2	GI. muscularis (GTEx)	EpiXcan	0.977719	esophagus_muscularis	0.999981
1024	ENSG00000172292	CERS6	1.38496	0.0767378	0.166066	0.0379836	0.161883	2.00334e-12	1.44376e-11	9	10	10	C2	GI. muscularis (GTEx)	EpiXcan	0.977719	esophagus_muscularis	0.999981
1025	ENSG00000111215	PRR4	-1.38493	-0.0290958	0.166074	0.267042	0.43875	9.3597e-39	3.1905e-37	12	16	16	C2	GI. muscularis (GTEx)	EpiXcan	0.977719	esophagus_muscularis	0.999981
1026	ENSG00000148300	REXO4	-1.3849	-0.0923717	0.166083	0.0238538	0.0265123	0.00701045	0.0182118	15	22	22	C2	GI. muscularis (GTEx)	EpiXcan	0.977719	esophagus_muscularis	0.999981
1027	ENSG00000162734	PEA15	-1.38472	-0.168293	0.166137	0.00866314	0.0370161	0.00146344	0.00411867	4	4	4	C2	GI. muscularis (GTEx)	EpiXcan	0.977719	esophagus_muscularis	0.999981
1028	ENSG00000092529	CAPN3	-1.38427	-0.175248	0.166275	0.00985548	0.0292644	0.0046692	0.0123472	21	26	26	C2	GI. muscularis (GTEx)	EpiXcan	0.977719	esophagus_muscularis	0.999981
1029	ENSG00000122085	MTERF4	-1.38369	-0.0572327	0.166453	0.0612443	0.233391	3.33168e-18	3.73116e-17	10	13	13	C2	GI. muscularis (GTEx)	EpiXcan	0.977719	esophagus_muscularis	0.999981
1030	ENSG00000104980	TIMM44	1.38314	0.0609772	0.166622	0.0551097	0.0926048	2.45701e-07	1.08692e-06	64	73	73	C2	GI. muscularis (GTEx)	EpiXcan	0.977719	esophagus_muscularis	0.999981
1031	ENSG00000251474	RPL32P3	-1.38213	-0.030453	0.166932	0.25789	0.311876	1.15614e-24	1.86823e-23	65	81	81	C2	GI. muscularis (GTEx)	EpiXcan	0.977719	esophagus_muscularis	0.999981
1032	ENSG00000089053	ANAPC5	-1.38171	-0.236007	0.16706	0.00437791	0.0112011	0.0777026	0.170602	10	14	14	C2	GI. muscularis (GTEx)	EpiXcan	0.977719	esophagus_muscularis	0.999981
1033	ENSG00000137364	TPMT	-1.38158	-0.0912173	0.167102	0.0287838	0.164378	2.17715e-12	1.56259e-11	13	19	19	C2	GI. muscularis (GTEx)	EpiXcan	0.977719	esophagus_muscularis	0.999981
1034	ENSG00000050748	MAPK9	-1.38082	-0.111852	0.167335	0.0190386	0.0744965	4.63361e-06	1.78687e-05	14	19	19	C2	GI. muscularis (GTEx)	EpiXcan	0.977719	esophagus_muscularis	0.999981
1035	ENSG00000152404	CWF19L2	1.3804	0.0734229	0.167463	0.0354637	0.150103	2.49289e-11	1.64123e-10	17	22	22	C2	GI. muscularis (GTEx)	EpiXcan	0.977719	esophagus_muscularis	0.999981
1036	ENSG00000181444	ZNF467	-1.38006	-0.205228	0.167568	0.00458894	0.0630778	2.16382e-05	7.69027e-05	5	6	6	C2	GI. muscularis (GTEx)	EpiXcan	0.977719	esophagus_muscularis	0.999981
1037	ENSG00000173218	VANGL1	1.37994	0.101127	0.167606	0.0207783	0.0134602	0.0479318	0.109529	14	15	15	C2	GI. muscularis (GTEx)	EpiXcan	0.977719	esophagus_muscularis	0.999981
1038	ENSG00000124126	PREX1	1.37986	0.120636	0.167631	0.0171638	0.07681	3.14697e-06	1.23533e-05	11	14	14	C2	GI. muscularis (GTEx)	EpiXcan	0.977719	esophagus_muscularis	0.999981
1039	ENSG00000108448	TRIM16L	-1.37924	-0.138739	0.167822	0.0128811	0.0146857	0.0440198	0.1014	17	22	22	C2	GI. muscularis (GTEx)	EpiXcan	0.977719	esophagus_muscularis	0.999981
1040	ENSG00000174080	CTSF	1.37841	0.0297028	0.168076	0.228991	0.418245	2.13078e-36	6.28469e-35	6	8	8	C2	GI. muscularis (GTEx)	EpiXcan	0.977719	esophagus_muscularis	0.999981
1041	ENSG00000078018	MAP2	-1.37761	-0.0304624	0.168323	0.195973	0.310549	2.50131e-25	4.18678e-24	3	3	3	C2	GI. muscularis (GTEx)	EpiXcan	0.977719	esophagus_muscularis	0.999981
1042	ENSG00000072110	ACTN1	1.37756	0.206468	0.168339	0.00667774	0.0155619	0.0400266	0.0928277	5	5	5	C2	GI. muscularis (GTEx)	EpiXcan	0.977719	esophagus_muscularis	0.999981
1043	ENSG00000234072	AC074117.1	-1.37696	-0.0687566	0.168526	0.0483612	0.0164772	0.0350615	0.0819779	18	19	19	C2	GI. muscularis (GTEx)	EpiXcan	0.977719	esophagus_muscularis	0.999981
1044	ENSG00000164040	PGRMC2	-1.37621	-0.0892044	0.168757	0.0264452	0.0556903	8.47532e-05	0.000278796	12	18	18	C2	GI. muscularis (GTEx)	EpiXcan	0.977719	esophagus_muscularis	0.999981
1045	ENSG00000242498	ARPIN	-1.3762	-0.252739	0.16876	0.00329285	0.0864323	3.91582e-07	1.69271e-06	5	7	7	C2	GI. muscularis (GTEx)	EpiXcan	0.977719	esophagus_muscularis	0.999981
1046	ENSG00000142686	C1orf216	-1.37619	-0.122704	0.168764	0.0148238	0.0331943	0.00253067	0.00690182	9	9	9	C2	GI. muscularis (GTEx)	EpiXcan	0.977719	esophagus_muscularis	0.999981
1047	ENSG00000083444	PLOD1	-1.37607	-0.395139	0.1688	0.00115769	0.0109854	0.0797333	0.17476	1	1	1	C2	GI. muscularis (GTEx)	EpiXcan	0.977719	esophagus_muscularis	0.999981
1048	ENSG00000028839	TBPL1	-1.37533	-0.0973331	0.169029	0.0158378	0.0333481	0.00255234	0.00695687	20	21	21	C2	GI. muscularis (GTEx)	EpiXcan	0.977719	esophagus_muscularis	0.999981
1049	ENSG00000189091	SF3B3	1.37523	0.107731	0.169059	0.0223203	0.0236103	0.0112632	0.0284473	9	12	12	C2	GI. muscularis (GTEx)	EpiXcan	0.977719	esophagus_muscularis	0.999981
1050	ENSG00000176390	CRLF3	1.37477	0.0447292	0.169202	0.0726862	0.178732	1.54319e-13	1.22424e-12	43	50	50	C2	GI. muscularis (GTEx)	EpiXcan	0.977719	esophagus_muscularis	0.999981
1051	ENSG00000129084	PSMA1	1.37415	0.0440434	0.169395	0.106611	0.0176093	0.0246434	0.0590177	81	97	97	C2	GI. muscularis (GTEx)	EpiXcan	0.977719	esophagus_muscularis	0.999981
1052	ENSG00000247400	DNAJC3-AS1	-1.3741	-0.0475802	0.169411	0.0928236	0.190015	1.49587e-14	1.29205e-13	15	18	18	C2	GI. muscularis (GTEx)	EpiXcan	0.977719	esophagus_muscularis	0.999981
1053	ENSG00000087157	PGS1	-1.37338	-0.0726378	0.169634	0.0405428	0.0806905	1.61732e-06	6.55065e-06	21	29	29	C2	GI. muscularis (GTEx)	EpiXcan	0.977719	esophagus_muscularis	0.999981
1054	ENSG00000102710	SUPT20H	-1.37246	-0.14142	0.169921	0.0108399	0.0577494	6.30196e-05	0.000210165	11	13	13	C2	GI. muscularis (GTEx)	EpiXcan	0.977719	esophagus_muscularis	0.999981
1055	ENSG00000114054	PCCB	-1.37182	-0.0946884	0.170118	0.0242835	0.0820903	1.17731e-06	4.83414e-06	19	26	26	C2	GI. muscularis (GTEx)	EpiXcan	0.977719	esophagus_muscularis	0.999981
1056	ENSG00000101166	PRELID3B	1.37178	0.15813	0.170133	0.00763329	0.0654211	1.29765e-05	4.73811e-05	6	8	8	C2	GI. muscularis (GTEx)	EpiXcan	0.977719	esophagus_muscularis	0.999981
1057	ENSG00000266777	AC090616.6	1.37156	0.143174	0.170202	0.0158852	0.0231532	0.00863603	0.0221676	4	4	4	C2	GI. muscularis (GTEx)	EpiXcan	0.977719	esophagus_muscularis	0.999981
1058	ENSG00000206562	METTL6	1.37133	0.0782669	0.170273	0.0354855	0.123491	1.78418e-09	9.84886e-09	8	8	8	C2	GI. muscularis (GTEx)	EpiXcan	0.977719	esophagus_muscularis	0.999981
1059	ENSG00000270015	AC087481.3	-1.37085	-0.0686462	0.17042	0.0439757	0.0787507	1.79512e-06	7.24148e-06	16	18	18	C2	GI. muscularis (GTEx)	EpiXcan	0.977719	esophagus_muscularis	0.999981
1060	ENSG00000111328	CDK2AP1	-1.36928	-0.0614562	0.170913	0.0605819	0.129001	9.20336e-10	5.23717e-09	21	25	25	C2	GI. muscularis (GTEx)	EpiXcan	0.977719	esophagus_muscularis	0.999981
1061	ENSG00000187513	GJA4	1.36901	0.0932824	0.170995	0.0168518	0.0111372	0.08282	0.18079	16	20	20	C2	GI. muscularis (GTEx)	EpiXcan	0.977719	esophagus_muscularis	0.999981
1062	ENSG00000258708	SLC25A21-AS1	-1.36878	-0.118412	0.171069	0.0198323	0.0416661	0.000597494	0.001769	4	5	5	C2	GI. muscularis (GTEx)	EpiXcan	0.977719	esophagus_muscularis	0.999981
1063	ENSG00000105982	RNF32	1.3684	0.0574786	0.171186	0.0564183	0.0533683	0.000117024	0.000379075	21	27	27	C2	GI. muscularis (GTEx)	EpiXcan	0.977719	esophagus_muscularis	0.999981
1064	ENSG00000198890	PRMT6	-1.36822	-0.076984	0.171244	0.0400967	0.0661058	1.73539e-05	6.24847e-05	8	8	8	C2	GI. muscularis (GTEx)	EpiXcan	0.977719	esophagus_muscularis	0.999981
1065	ENSG00000196290	NIF3L1	1.36803	0.212347	0.171303	0.00411379	0.0187602	0.0193418	0.0471431	10	11	11	C2	GI. muscularis (GTEx)	EpiXcan	0.977719	esophagus_muscularis	0.999981
1066	ENSG00000083123	BCKDHB	1.368	0.12953	0.171311	0.0121676	0.0922376	2.52371e-07	1.11467e-06	16	18	18	C2	GI. muscularis (GTEx)	EpiXcan	0.977719	esophagus_muscularis	0.999981
1067	ENSG00000172348	RCAN2	1.36754	0.113515	0.171457	0.0172186	0.11352	1.1071e-08	5.64223e-08	48	60	60	C2	GI. muscularis (GTEx)	EpiXcan	0.977719	esophagus_muscularis	0.999981
1068	ENSG00000169247	SH3TC2	1.36712	0.147587	0.171588	0.00982464	0.0387349	0.000845456	0.00245896	3	4	4	C2	GI. muscularis (GTEx)	EpiXcan	0.977719	esophagus_muscularis	0.999981
1069	ENSG00000187595	ZNF385C	-1.36611	-0.0911326	0.171904	0.0430703	0.108566	1.08324e-08	5.52663e-08	24	26	26	C2	GI. muscularis (GTEx)	EpiXcan	0.977719	esophagus_muscularis	0.999981
1070	ENSG00000272870	AC097534.2	-1.36564	-0.0919025	0.172051	0.02836	0.0233607	0.0121606	0.0305378	25	29	29	C2	GI. muscularis (GTEx)	EpiXcan	0.977719	esophagus_muscularis	0.999981
1071	ENSG00000172175	MALT1	1.36547	0.0565603	0.172106	0.0671089	0.0783536	1.79972e-06	7.25584e-06	30	35	35	C2	GI. muscularis (GTEx)	EpiXcan	0.977719	esophagus_muscularis	0.999981
1072	ENSG00000006638	TBXA2R	1.36505	0.119212	0.172236	0.01502	0.0218982	0.0150829	0.0373473	11	12	12	C2	GI. muscularis (GTEx)	EpiXcan	0.977719	esophagus_muscularis	0.999981
1073	ENSG00000112218	GPR63	-1.36499	-0.0613352	0.172257	0.0583798	0.107839	1.33114e-08	6.71805e-08	17	22	22	C2	GI. muscularis (GTEx)	EpiXcan	0.977719	esophagus_muscularis	0.999981
1074	ENSG00000146556	WASH2P	-1.36488	-0.54156	0.172291	0.000810749	0.170199	3.7884e-13	2.90188e-12	7	10	10	C2	GI. muscularis (GTEx)	EpiXcan	0.977719	esophagus_muscularis	0.999981
1075	ENSG00000161912	ADCY10P1	1.36466	0.0293122	0.172359	0.212367	0.469714	1.27602e-43	5.5176e-42	15	20	20	C2	GI. muscularis (GTEx)	EpiXcan	0.977719	esophagus_muscularis	0.999981
1076	ENSG00000185088	RPS27L	-1.36391	-0.119826	0.172597	0.0174195	0.0352242	0.00137118	0.00387146	9	9	9	C2	GI. muscularis (GTEx)	EpiXcan	0.977719	esophagus_muscularis	0.999981
1077	ENSG00000087502	ERGIC2	1.36287	0.266727	0.172924	0.0022174	0.0666894	8.38869e-06	3.14744e-05	4	7	7	C2	GI. muscularis (GTEx)	EpiXcan	0.977719	esophagus_muscularis	0.999981
1078	ENSG00000103248	MTHFSD	1.36145	0.0355473	0.173373	0.151867	0.279711	8.69072e-23	1.29254e-21	11	12	12	C2	GI. muscularis (GTEx)	EpiXcan	0.977719	esophagus_muscularis	0.999981
1079	ENSG00000134014	ELP3	-1.36082	-0.0312921	0.17357	0.214808	0.24629	1.77648e-19	2.1661e-18	50	60	60	C2	GI. muscularis (GTEx)	EpiXcan	0.977719	esophagus_muscularis	0.999981
1080	ENSG00000182481	KPNA2	1.3605	0.128759	0.173673	0.0145582	0.0296791	0.00425925	0.0113187	11	17	17	C2	GI. muscularis (GTEx)	EpiXcan	0.977719	esophagus_muscularis	0.999981
1081	ENSG00000196511	TPK1	-1.36049	-0.0503604	0.173676	0.068887	0.0627791	2.76711e-05	9.69667e-05	49	62	62	C2	GI. muscularis (GTEx)	EpiXcan	0.977719	esophagus_muscularis	0.999981
1082	ENSG00000179818	PCBP1-AS1	-1.36015	-0.123555	0.173782	0.0131877	0.0852273	4.72991e-07	2.02772e-06	8	11	11	C2	GI. muscularis (GTEx)	EpiXcan	0.977719	esophagus_muscularis	0.999981
1083	ENSG00000135052	GOLM1	-1.35991	-0.0521275	0.173859	0.0812782	0.0717241	6.83969e-06	2.58704e-05	40	43	43	C2	GI. muscularis (GTEx)	EpiXcan	0.977719	esophagus_muscularis	0.999981
1084	ENSG00000170035	UBE2E3	-1.35922	-0.0507143	0.174077	0.0976725	0.126389	1.15198e-09	6.47642e-09	105	119	119	C2	GI. muscularis (GTEx)	EpiXcan	0.977719	esophagus_muscularis	0.999981
1085	ENSG00000183484	GPR132	1.35809	0.108489	0.174434	0.0188052	0.0577041	4.4697e-05	0.000151734	7	7	7	C2	GI. muscularis (GTEx)	EpiXcan	0.977719	esophagus_muscularis	0.999981
1086	ENSG00000034693	PEX3	-1.35744	-0.0516312	0.17464	0.0729034	0.189604	2.58253e-14	2.19813e-13	38	44	44	C2	GI. muscularis (GTEx)	EpiXcan	0.977719	esophagus_muscularis	0.999981
1087	ENSG00000121067	SPOP	-1.3569	-0.0843995	0.174812	0.0259193	0.0145782	0.0467128	0.107041	15	20	20	C2	GI. muscularis (GTEx)	EpiXcan	0.977719	esophagus_muscularis	0.999981
1088	ENSG00000259959	AC107068.1	1.3568	0.0637624	0.174845	0.0521885	0.0650181	1.21857e-05	4.4633e-05	32	43	43	C2	GI. muscularis (GTEx)	EpiXcan	0.977719	esophagus_muscularis	0.999981
1089	ENSG00000230074	AL162231.2	-1.35661	-0.0328337	0.174904	0.180352	0.431354	2.95717e-38	9.74822e-37	52	61	61	C2	GI. muscularis (GTEx)	EpiXcan	0.977719	esophagus_muscularis	0.999981
1090	ENSG00000095383	TBC1D2	1.3565	0.0929106	0.174941	0.0192484	0.0498763	0.000182932	0.000575928	10	12	12	C2	GI. muscularis (GTEx)	EpiXcan	0.977719	esophagus_muscularis	0.999981
1091	ENSG00000163002	NUP35	-1.35645	-0.0776911	0.174958	0.0362076	0.11808	3.38487e-09	1.81693e-08	27	33	33	C2	GI. muscularis (GTEx)	EpiXcan	0.977719	esophagus_muscularis	0.999981
1092	ENSG00000213221	DNLZ	1.35634	0.0244542	0.174993	0.398573	0.520157	7.20117e-52	4.67076e-50	62	78	78	C2	GI. muscularis (GTEx)	EpiXcan	0.977719	esophagus_muscularis	0.999981
1093	ENSG00000213676	ATF6B	-1.35591	-0.050475	0.175129	0.0832419	0.0898805	2.82577e-07	1.24026e-06	23	31	31	C2	GI. muscularis (GTEx)	EpiXcan	0.977719	esophagus_muscularis	0.999981
1094	ENSG00000128039	SRD5A3	1.35564	0.0400829	0.175214	0.189062	0.350038	6.39436e-30	1.3719e-28	61	75	75	C2	GI. muscularis (GTEx)	EpiXcan	0.977719	esophagus_muscularis	0.999981
1095	ENSG00000083937	CHMP2B	-1.35499	-0.0846614	0.175419	0.0332542	0.0320014	0.00304428	0.00822254	33	38	38	C2	GI. muscularis (GTEx)	EpiXcan	0.977719	esophagus_muscularis	0.999981
1096	ENSG00000267470	ZNF571-AS1	1.35489	0.0544847	0.175452	0.0715872	0.115655	5.69323e-09	2.99858e-08	22	26	26	C2	GI. muscularis (GTEx)	EpiXcan	0.977719	esophagus_muscularis	0.999981
1097	ENSG00000172724	CCL19	-1.35482	-0.0528739	0.175476	0.0818168	0.0202753	0.0175095	0.0429611	48	57	57	C2	GI. muscularis (GTEx)	EpiXcan	0.977719	esophagus_muscularis	0.999981
1098	ENSG00000041515	MYO16	1.35476	0.21088	0.175494	0.00439455	0.0599326	3.34113e-05	0.000115778	3	4	4	C2	GI. muscularis (GTEx)	EpiXcan	0.977719	esophagus_muscularis	0.999981
1099	ENSG00000181104	F2R	1.35465	0.0656905	0.17553	0.0380313	0.179385	8.0488e-14	6.56366e-13	18	23	23	C2	GI. muscularis (GTEx)	EpiXcan	0.977719	esophagus_muscularis	0.999981
1100	ENSG00000205593	DENND6B	1.35351	0.216445	0.175894	0.00477865	0.0113502	0.0799539	0.175188	4	8	8	C2	GI. muscularis (GTEx)	EpiXcan	0.977719	esophagus_muscularis	0.999981
1101	ENSG00000165868	HSPA12A	1.35333	0.0662498	0.175951	0.0458072	0.243826	7.77454e-19	9.05414e-18	12	14	14	C2	GI. muscularis (GTEx)	EpiXcan	0.977719	esophagus_muscularis	0.999981
1102	ENSG00000163683	SMIM14	-1.35313	-0.0480293	0.176014	0.0969627	0.138525	1.03081e-10	6.38728e-10	43	52	52	C2	GI. muscularis (GTEx)	EpiXcan	0.977719	esophagus_muscularis	0.999981
1103	ENSG00000126790	L3HYPDH	-1.35091	-0.0288662	0.176724	0.303636	0.399749	5.51574e-35	1.49759e-33	57	67	67	C2	GI. muscularis (GTEx)	EpiXcan	0.977719	esophagus_muscularis	0.999981
1104	ENSG00000145476	CYP4V2	1.3509	0.0755497	0.176726	0.0400498	0.14219	1.08236e-10	6.68896e-10	15	20	20	C2	GI. muscularis (GTEx)	EpiXcan	0.977719	esophagus_muscularis	0.999981
1105	ENSG00000152700	SAR1B	-1.35082	-0.0703672	0.176755	0.0389789	0.0248156	0.00894309	0.0229222	37	43	43	C2	GI. muscularis (GTEx)	EpiXcan	0.977719	esophagus_muscularis	0.999981
1106	ENSG00000214226	C17orf67	-1.35047	-0.0774217	0.176864	0.047895	0.110509	1.81293e-08	9.01638e-08	35	42	42	C2	GI. muscularis (GTEx)	EpiXcan	0.977719	esophagus_muscularis	0.999981
1107	ENSG00000080546	SESN1	-1.35036	-0.253782	0.1769	0.00293624	0.0230943	0.0122513	0.030749	1	1	1	C2	GI. muscularis (GTEx)	EpiXcan	0.977719	esophagus_muscularis	0.999981
1108	ENSG00000131351	HAUS8	1.34979	0.0486904	0.177084	0.0820481	0.130234	6.10803e-10	3.52735e-09	41	50	50	C2	GI. muscularis (GTEx)	EpiXcan	0.977719	esophagus_muscularis	0.999981
1109	ENSG00000124104	SNX21	-1.34945	-0.0511403	0.177191	0.0735673	0.0956786	7.75027e-08	3.63027e-07	9	9	9	C2	GI. muscularis (GTEx)	EpiXcan	0.977719	esophagus_muscularis	0.999981
1110	ENSG00000111670	GNPTAB	1.34909	0.0459224	0.177307	0.105572	0.233517	5.80659e-18	6.38542e-17	16	17	17	C2	GI. muscularis (GTEx)	EpiXcan	0.977719	esophagus_muscularis	0.999981
1111	ENSG00000109794	FAM149A	1.34894	0.0385803	0.177356	0.153324	0.439561	3.54575e-39	1.24814e-37	42	59	59	C2	GI. muscularis (GTEx)	EpiXcan	0.977719	esophagus_muscularis	0.999981
1112	ENSG00000187994	RINL	1.34846	0.163954	0.17751	0.008396	0.0190094	0.0228935	0.0551095	9	13	13	C2	GI. muscularis (GTEx)	EpiXcan	0.977719	esophagus_muscularis	0.999981
1113	ENSG00000155096	AZIN1	-1.34749	-0.156002	0.177822	0.010264	0.0437933	0.00054679	0.00162541	8	8	8	C2	GI. muscularis (GTEx)	EpiXcan	0.977719	esophagus_muscularis	0.999981
1114	ENSG00000143891	GALM	-1.34734	-0.100595	0.177871	0.0223233	0.0647054	2.06706e-05	7.3707e-05	9	11	11	C2	GI. muscularis (GTEx)	EpiXcan	0.977719	esophagus_muscularis	0.999981
1115	ENSG00000224597	SVIL-AS1	1.34726	0.023035	0.177896	0.369744	0.535939	5.17451e-54	3.69872e-52	42	50	50	C2	GI. muscularis (GTEx)	EpiXcan	0.977719	esophagus_muscularis	0.999981
1116	ENSG00000136158	SPRY2	-1.34639	-0.0978965	0.178176	0.0249939	0.0105975	0.0862942	0.187439	52	63	63	C2	GI. muscularis (GTEx)	EpiXcan	0.977719	esophagus_muscularis	0.999981
1117	ENSG00000130202	NECTIN2	1.34606	0.10637	0.178283	0.0170476	0.0118537	0.0721824	0.15981	5	6	6	C2	GI. muscularis (GTEx)	EpiXcan	0.977719	esophagus_muscularis	0.999981
1118	ENSG00000133739	LRRCC1	1.34567	0.0306482	0.178409	0.22312	0.238942	1.35716e-18	1.55291e-17	46	50	50	C2	GI. muscularis (GTEx)	EpiXcan	0.977719	esophagus_muscularis	0.999981
1119	ENSG00000165646	SLC18A2	-1.34481	-0.124759	0.178687	0.0132091	0.0461468	0.000301094	0.000923452	9	12	12	C2	GI. muscularis (GTEx)	EpiXcan	0.977719	esophagus_muscularis	0.999981
1120	ENSG00000132323	ILKAP	1.34479	0.231549	0.178694	0.00378283	0.0244276	0.00987658	0.0251446	5	6	6	C2	GI. muscularis (GTEx)	EpiXcan	0.977719	esophagus_muscularis	0.999981
1121	ENSG00000122481	RWDD3	-1.3445	-0.0261164	0.178785	0.283954	0.345646	2.9018e-30	6.41234e-29	30	34	34	C2	GI. muscularis (GTEx)	EpiXcan	0.977719	esophagus_muscularis	0.999981
1122	ENSG00000198719	DLL1	-1.34413	-0.057269	0.178907	0.0606942	0.0786405	2.17784e-06	8.69523e-06	26	37	37	C2	GI. muscularis (GTEx)	EpiXcan	0.977719	esophagus_muscularis	0.999981
1123	ENSG00000160208	RRP1B	1.34397	0.154515	0.178958	0.0114631	0.0203	0.0179811	0.044018	6	9	9	C2	GI. muscularis (GTEx)	EpiXcan	0.977719	esophagus_muscularis	0.999981
1124	ENSG00000168071	CCDC88B	-1.34377	-0.0581312	0.179024	0.0534593	0.284477	3.27326e-22	4.67466e-21	19	23	23	C2	GI. muscularis (GTEx)	EpiXcan	0.977719	esophagus_muscularis	0.999981
1125	ENSG00000128951	DUT	1.34372	0.14256	0.179039	0.0101696	0.0124591	0.0664122	0.148182	11	11	11	C2	GI. muscularis (GTEx)	EpiXcan	0.977719	esophagus_muscularis	0.999981
1126	ENSG00000186468	RPS23	-1.34358	-0.0365713	0.179083	0.161723	0.53459	4.89852e-53	3.3807e-51	18	22	22	C2	GI. muscularis (GTEx)	EpiXcan	0.977719	esophagus_muscularis	0.999981
1127	ENSG00000132763	MMACHC	1.34354	0.0550337	0.179096	0.0646774	0.121166	1.87161e-09	1.03031e-08	15	15	15	C2	GI. muscularis (GTEx)	EpiXcan	0.977719	esophagus_muscularis	0.999981
1128	ENSG00000138303	ASCC1	1.34353	0.0850631	0.179101	0.026756	0.0633648	2.07815e-05	7.40836e-05	7	7	7	C2	GI. muscularis (GTEx)	EpiXcan	0.977719	esophagus_muscularis	0.999981
1129	ENSG00000169857	AVEN	1.3428	0.0689529	0.179336	0.0467949	0.0566603	6.51357e-05	0.000216913	16	22	22	C2	GI. muscularis (GTEx)	EpiXcan	0.977719	esophagus_muscularis	0.999981
1130	ENSG00000066855	MTFR1	1.34237	0.0385688	0.179477	0.0965547	0.111462	9.18492e-09	4.72743e-08	23	27	27	C2	GI. muscularis (GTEx)	EpiXcan	0.977719	esophagus_muscularis	0.999981
1131	ENSG00000128699	ORMDL1	1.34213	0.0331086	0.179554	0.151616	0.198096	3.47078e-15	3.13512e-14	29	32	32	C2	GI. muscularis (GTEx)	EpiXcan	0.977719	esophagus_muscularis	0.999981
1132	ENSG00000168411	RFWD3	1.34134	0.04702	0.17981	0.112603	0.245231	5.19282e-19	6.10331e-18	50	62	62	C2	GI. muscularis (GTEx)	EpiXcan	0.977719	esophagus_muscularis	0.999981
1133	ENSG00000048707	VPS13D	-1.34134	-0.103042	0.17981	0.0161858	0.0260073	0.0064283	0.016743	8	8	8	C2	GI. muscularis (GTEx)	EpiXcan	0.977719	esophagus_muscularis	0.999981
1134	ENSG00000183208	GDPGP1	-1.34095	-0.146832	0.179937	0.0107564	0.161748	1.60704e-12	1.16717e-11	2	3	3	C2	GI. muscularis (GTEx)	EpiXcan	0.977719	esophagus_muscularis	0.999981
1135	ENSG00000066827	ZFAT	1.3407	0.0302435	0.180019	0.214367	0.36537	6.7309e-32	1.60374e-30	30	35	35	C2	GI. muscularis (GTEx)	EpiXcan	0.977719	esophagus_muscularis	0.999981
1136	ENSG00000232098	AC012313.1	1.3402	0.0462289	0.180181	0.0853791	0.197639	8.13801e-16	7.70882e-15	19	22	22	C2	GI. muscularis (GTEx)	EpiXcan	0.977719	esophagus_muscularis	0.999981
1137	ENSG00000165629	ATP5C1	1.33999	0.0831221	0.18025	0.0278098	0.0802644	1.2958e-06	5.29738e-06	4	6	6	C2	GI. muscularis (GTEx)	EpiXcan	0.977719	esophagus_muscularis	0.999981
1138	ENSG00000196642	RABL6	-1.33891	-0.307197	0.1806	0.0023417	0.0108855	0.0878522	0.190439	1	1	1	C2	GI. muscularis (GTEx)	EpiXcan	0.977719	esophagus_muscularis	0.999981
1139	ENSG00000067798	NAV3	1.33744	0.12833	0.181078	0.0129355	0.0894585	3.82561e-07	1.65576e-06	34	38	38	C2	GI. muscularis (GTEx)	EpiXcan	0.977719	esophagus_muscularis	0.999981
1140	ENSG00000183688	RFLNB	-1.33736	-0.0582188	0.181106	0.0591868	0.14198	9.89902e-11	6.14195e-10	34	52	52	C2	GI. muscularis (GTEx)	EpiXcan	0.977719	esophagus_muscularis	0.999981
1141	ENSG00000135124	P2RX4	1.33695	0.095567	0.181237	0.0211158	0.229564	1.58873e-17	1.69522e-16	18	24	24	C2	GI. muscularis (GTEx)	EpiXcan	0.977719	esophagus_muscularis	0.999981
1142	ENSG00000170322	NFRKB	1.33685	0.0392413	0.181271	0.182415	0.363202	6.23149e-30	1.33901e-28	41	54	54	C2	GI. muscularis (GTEx)	EpiXcan	0.977719	esophagus_muscularis	0.999981
1143	ENSG00000170892	TSEN34	1.33644	0.0638716	0.181405	0.0570893	0.167417	8.34486e-13	6.23195e-12	18	24	24	C2	GI. muscularis (GTEx)	EpiXcan	0.977719	esophagus_muscularis	0.999981
1144	ENSG00000010017	RANBP9	-1.3364	-0.0956445	0.18142	0.0305359	0.0213343	0.0136756	0.0340795	28	35	35	C2	GI. muscularis (GTEx)	EpiXcan	0.977719	esophagus_muscularis	0.999981
1145	ENSG00000100483	VCPKMT	1.33607	0.049962	0.181525	0.0842205	0.259699	2.69885e-20	3.46889e-19	26	37	37	C2	GI. muscularis (GTEx)	EpiXcan	0.977719	esophagus_muscularis	0.999981
1146	ENSG00000161542	PRPSAP1	1.33552	0.0554932	0.181706	0.0706352	0.236743	6.88506e-19	8.0383e-18	41	50	50	C2	GI. muscularis (GTEx)	EpiXcan	0.977719	esophagus_muscularis	0.999981
1147	ENSG00000076555	ACACB	1.33516	0.11038	0.181823	0.0175171	0.0236312	0.0102219	0.0259437	14	17	17	C2	GI. muscularis (GTEx)	EpiXcan	0.977719	esophagus_muscularis	0.999981
1148	ENSG00000134852	CLOCK	1.33515	0.148229	0.181827	0.0100291	0.052478	0.000102737	0.000334809	9	9	9	C2	GI. muscularis (GTEx)	EpiXcan	0.977719	esophagus_muscularis	0.999981
1149	ENSG00000160392	C19orf47	-1.33485	-0.187391	0.181926	0.00544551	0.0137166	0.0545766	0.123346	4	5	5	C2	GI. muscularis (GTEx)	EpiXcan	0.977719	esophagus_muscularis	0.999981
1150	ENSG00000143434	SEMA6C	1.33346	0.0616664	0.182382	0.054315	0.0930234	2.04626e-07	9.13289e-07	21	25	25	C2	GI. muscularis (GTEx)	EpiXcan	0.977719	esophagus_muscularis	0.999981
1151	ENSG00000119392	GLE1	-1.33296	-0.0424219	0.182545	0.166536	0.310342	1.01787e-24	1.65242e-23	13	14	14	C2	GI. muscularis (GTEx)	EpiXcan	0.977719	esophagus_muscularis	0.999981
1152	ENSG00000169689	CENPX	-1.3319	-0.0307715	0.182892	0.267065	0.454953	6.75077e-41	2.54928e-39	6	8	8	C2	GI. muscularis (GTEx)	EpiXcan	0.977719	esophagus_muscularis	0.999981
1153	ENSG00000188191	PRKAR1B	1.33187	0.101859	0.182904	0.0172806	0.143043	8.40513e-11	5.26401e-10	7	8	8	C2	GI. muscularis (GTEx)	EpiXcan	0.977719	esophagus_muscularis	0.999981
1154	ENSG00000166881	NEMP1	-1.3314	-0.0333318	0.183058	0.167404	0.216854	6.77758e-19	7.92603e-18	12	16	16	C2	GI. muscularis (GTEx)	EpiXcan	0.977719	esophagus_muscularis	0.999981
1155	ENSG00000122870	BICC1	-1.33098	-0.062284	0.183194	0.0492313	0.107545	2.63545e-08	1.2901e-07	15	16	16	C2	GI. muscularis (GTEx)	EpiXcan	0.977719	esophagus_muscularis	0.999981
1156	ENSG00000108405	P2RX1	1.33088	0.0471663	0.18323	0.115633	0.258894	2.29793e-20	2.97267e-19	26	33	33	C2	GI. muscularis (GTEx)	EpiXcan	0.977719	esophagus_muscularis	0.999981
1157	ENSG00000196715	VKORC1L1	1.33055	0.19235	0.183336	0.00465081	0.0190123	0.023744	0.0570199	3	4	4	C2	GI. muscularis (GTEx)	EpiXcan	0.977719	esophagus_muscularis	0.999981
1158	ENSG00000105699	LSR	-1.32829	-0.0354252	0.184081	0.184742	0.279133	6.15905e-22	8.64612e-21	45	49	49	C2	GI. muscularis (GTEx)	EpiXcan	0.977719	esophagus_muscularis	0.999981
1159	ENSG00000163462	TRIM46	-1.32753	-0.181143	0.184334	0.00635913	0.0410712	0.000755206	0.00221117	6	7	7	C2	GI. muscularis (GTEx)	EpiXcan	0.977719	esophagus_muscularis	0.999981
1160	ENSG00000180769	WDFY3-AS2	1.32645	0.0414064	0.184691	0.151483	0.239796	1.35782e-18	1.55291e-17	13	13	13	C2	GI. muscularis (GTEx)	EpiXcan	0.977719	esophagus_muscularis	0.999981
1161	ENSG00000118762	PKD2	1.32639	0.071502	0.184712	0.0448305	0.100414	9.43354e-08	4.37339e-07	28	33	33	C2	GI. muscularis (GTEx)	EpiXcan	0.977719	esophagus_muscularis	0.999981
1162	ENSG00000228106	AL392172.1	-1.32634	-0.0530882	0.184728	0.0683781	0.132452	2.41687e-10	1.45386e-09	7	7	7	C2	GI. muscularis (GTEx)	EpiXcan	0.977719	esophagus_muscularis	0.999981
1163	ENSG00000135525	MAP7	1.3259	0.0528154	0.184873	0.0795339	0.20599	6.8528e-16	6.53114e-15	10	11	11	C2	GI. muscularis (GTEx)	EpiXcan	0.977719	esophagus_muscularis	0.999981
1164	ENSG00000179588	ZFPM1	-1.32542	-0.0935539	0.185032	0.0297862	0.0105804	0.0881825	0.191096	37	50	50	C2	GI. muscularis (GTEx)	EpiXcan	0.977719	esophagus_muscularis	0.999981
1165	ENSG00000222009	BTBD19	-1.32512	-0.203103	0.18513	0.00521962	0.0322267	0.00285945	0.00775322	10	16	16	C2	GI. muscularis (GTEx)	EpiXcan	0.977719	esophagus_muscularis	0.999981
1166	ENSG00000196405	EVL	-1.32504	-0.0679505	0.185158	0.0523765	0.169554	8.36613e-13	6.24452e-12	14	21	21	C2	GI. muscularis (GTEx)	EpiXcan	0.977719	esophagus_muscularis	0.999981
1167	ENSG00000214022	REPIN1	-1.32482	-0.0396676	0.185229	0.13262	0.181064	7.69891e-14	6.29298e-13	32	37	37	C2	GI. muscularis (GTEx)	EpiXcan	0.977719	esophagus_muscularis	0.999981
1168	ENSG00000117640	MTFR1L	1.32458	0.0334499	0.18531	0.172242	0.419313	6.76751e-37	2.04779e-35	21	26	26	C2	GI. muscularis (GTEx)	EpiXcan	0.977719	esophagus_muscularis	0.999981
1169	ENSG00000119599	DCAF4	-1.32413	-0.0514324	0.185461	0.0721844	0.178996	1.68197e-13	1.32982e-12	25	30	30	C2	GI. muscularis (GTEx)	EpiXcan	0.977719	esophagus_muscularis	0.999981
1170	ENSG00000196352	CD55	-1.32316	-0.0394816	0.185782	0.173082	0.0726311	5.63873e-06	2.15138e-05	88	98	98	C2	GI. muscularis (GTEx)	EpiXcan	0.977719	esophagus_muscularis	0.999981
1171	ENSG00000229180	AC006001.3	1.32268	0.0919841	0.18594	0.0214755	0.0509467	0.000141688	0.000453104	16	20	20	C2	GI. muscularis (GTEx)	EpiXcan	0.977719	esophagus_muscularis	0.999981
1172	ENSG00000105810	CDK6	-1.32238	-0.0941818	0.18604	0.0206838	0.0419396	0.000687352	0.00202095	7	7	7	C2	GI. muscularis (GTEx)	EpiXcan	0.977719	esophagus_muscularis	0.999981
1173	ENSG00000163013	FBXO41	-1.3218	-0.106474	0.186234	0.0220665	0.0141869	0.0503317	0.114528	14	15	15	C2	GI. muscularis (GTEx)	EpiXcan	0.977719	esophagus_muscularis	0.999981
1174	ENSG00000171503	ETFDH	-1.32169	-0.0466759	0.186272	0.0915023	0.178004	1.29278e-13	1.03674e-12	8	9	9	C2	GI. muscularis (GTEx)	EpiXcan	0.977719	esophagus_muscularis	0.999981
1175	ENSG00000162878	PKDCC	-1.32168	-0.278504	0.186275	0.00367163	0.133605	4.37416e-10	2.5684e-09	8	9	9	C2	GI. muscularis (GTEx)	EpiXcan	0.977719	esophagus_muscularis	0.999981
1176	ENSG00000064547	LPAR2	1.32129	0.0708534	0.186406	0.0468794	0.104247	4.98529e-08	2.37403e-07	13	16	16	C2	GI. muscularis (GTEx)	EpiXcan	0.977719	esophagus_muscularis	0.999981
1177	ENSG00000107104	KANK1	1.32033	0.173831	0.186726	0.00570919	0.0192849	0.0220194	0.0531517	3	4	4	C2	GI. muscularis (GTEx)	EpiXcan	0.977719	esophagus_muscularis	0.999981
1178	ENSG00000270605	AL353622.1	1.31944	0.0423516	0.187023	0.104014	0.383924	8.05155e-35	2.16511e-33	7	12	12	C2	GI. muscularis (GTEx)	EpiXcan	0.977719	esophagus_muscularis	0.999981
1179	ENSG00000146540	C7orf50	1.31905	0.1118	0.187154	0.0137724	0.0364246	0.00147682	0.00415551	11	18	18	C2	GI. muscularis (GTEx)	EpiXcan	0.977719	esophagus_muscularis	0.999981
1180	ENSG00000204839	MROH6	-1.31883	-0.0394752	0.187227	0.158025	0.247401	3.41699e-19	4.07075e-18	70	92	92	C2	GI. muscularis (GTEx)	EpiXcan	0.977719	esophagus_muscularis	0.999981
1181	ENSG00000073008	PVR	1.31821	0.0623797	0.187433	0.0554961	0.0632395	2.2269e-05	7.90845e-05	22	26	26	C2	GI. muscularis (GTEx)	EpiXcan	0.977719	esophagus_muscularis	0.999981
1182	ENSG00000157837	SPPL3	-1.31821	-0.047792	0.187435	0.0991797	0.206997	1.29135e-16	1.29135e-15	32	39	39	C2	GI. muscularis (GTEx)	EpiXcan	0.977719	esophagus_muscularis	0.999981
1183	ENSG00000198720	ANKRD13B	1.31648	0.112879	0.188013	0.0161792	0.0103946	0.0934148	0.201345	11	13	13	C2	GI. muscularis (GTEx)	EpiXcan	0.977719	esophagus_muscularis	0.999981
1184	ENSG00000143198	MGST3	1.31591	0.076396	0.188205	0.0320106	0.186615	3.82398e-14	3.2138e-13	17	24	24	C2	GI. muscularis (GTEx)	EpiXcan	0.977719	esophagus_muscularis	0.999981
1185	ENSG00000160293	VAV2	1.3152	0.0460745	0.188442	0.126031	0.336836	3.95255e-28	7.64852e-27	40	53	53	C2	GI. muscularis (GTEx)	EpiXcan	0.977719	esophagus_muscularis	0.999981
1186	ENSG00000135318	NT5E	-1.31487	-0.0764865	0.188555	0.0400088	0.0467073	0.000312928	0.00095786	45	60	60	C2	GI. muscularis (GTEx)	EpiXcan	0.977719	esophagus_muscularis	0.999981
1187	ENSG00000151233	GXYLT1	1.31378	0.0444489	0.18892	0.0913767	0.114177	8.29776e-09	4.28815e-08	43	54	54	C2	GI. muscularis (GTEx)	EpiXcan	0.977719	esophagus_muscularis	0.999981
1188	ENSG00000176909	MAMSTR	-1.31352	-0.0670069	0.189007	0.0339497	0.0437866	0.00049744	0.00148818	28	32	32	C2	GI. muscularis (GTEx)	EpiXcan	0.977719	esophagus_muscularis	0.999981
1189	ENSG00000148459	PDSS1	1.31349	0.0683953	0.189017	0.0337594	0.0112431	0.0794956	0.17432	10	12	12	C2	GI. muscularis (GTEx)	EpiXcan	0.977719	esophagus_muscularis	0.999981
1190	ENSG00000106538	RARRES2	-1.31291	-0.0700556	0.189214	0.0378618	0.108057	1.18796e-08	6.02362e-08	6	6	6	C2	GI. muscularis (GTEx)	EpiXcan	0.977719	esophagus_muscularis	0.999981
1191	ENSG00000174705	SH3PXD2B	-1.31263	-0.0440852	0.189307	0.0957607	0.123701	2.17142e-09	1.18834e-08	22	25	25	C2	GI. muscularis (GTEx)	EpiXcan	0.977719	esophagus_muscularis	0.999981
1192	ENSG00000267280	TBX2-AS1	1.31263	0.0467323	0.189307	0.0813526	0.111468	1.49207e-08	7.5005e-08	25	27	27	C2	GI. muscularis (GTEx)	EpiXcan	0.977719	esophagus_muscularis	0.999981
1193	ENSG00000118308	LRMP	1.31245	0.0388578	0.189368	0.142828	0.159434	5.6132e-12	3.88542e-11	45	55	55	C2	GI. muscularis (GTEx)	EpiXcan	0.977719	esophagus_muscularis	0.999981
1194	ENSG00000175745	NR2F1	-1.31187	-0.0755649	0.189565	0.0330919	0.1479	1.28686e-11	8.69704e-11	10	13	13	C2	GI. muscularis (GTEx)	EpiXcan	0.977719	esophagus_muscularis	0.999981
1195	ENSG00000019102	VSIG2	-1.31179	-0.0797905	0.189592	0.0290856	0.0398253	0.000979416	0.002817	16	18	18	C2	GI. muscularis (GTEx)	EpiXcan	0.977719	esophagus_muscularis	0.999981
1196	ENSG00000178187	ZNF454	-1.31175	-0.0385009	0.189603	0.125002	0.214929	9.73228e-17	9.8376e-16	12	13	13	C2	GI. muscularis (GTEx)	EpiXcan	0.977719	esophagus_muscularis	0.999981
1197	ENSG00000246067	RAB30-AS1	1.31174	0.0369767	0.189607	0.144857	0.403709	1.78054e-34	4.74247e-33	9	11	11	C2	GI. muscularis (GTEx)	EpiXcan	0.977719	esophagus_muscularis	0.999981
1198	ENSG00000130529	TRPM4	-1.31152	-0.0775962	0.189681	0.0459239	0.173669	4.66943e-13	3.5573e-12	33	41	41	C2	GI. muscularis (GTEx)	EpiXcan	0.977719	esophagus_muscularis	0.999981
1199	ENSG00000198417	MT1F	-1.31141	-0.0738609	0.189719	0.0311541	0.0704501	9.51339e-06	3.54098e-05	21	26	26	C2	GI. muscularis (GTEx)	EpiXcan	0.977719	esophagus_muscularis	0.999981
1200	ENSG00000267575	AC006504.5	1.31124	0.0625916	0.189778	0.0430538	0.0664765	1.11269e-05	4.10449e-05	20	23	23	C2	GI. muscularis (GTEx)	EpiXcan	0.977719	esophagus_muscularis	0.999981
1201	ENSG00000102904	TSNAXIP1	1.31116	0.0530184	0.189804	0.0633824	0.0826902	1.2609e-06	5.16224e-06	19	19	19	C2	GI. muscularis (GTEx)	EpiXcan	0.977719	esophagus_muscularis	0.999981
1202	ENSG00000126775	ATG14	1.30973	0.0727717	0.190289	0.0325677	0.114871	9.68031e-09	4.96781e-08	8	9	9	C2	GI. muscularis (GTEx)	EpiXcan	0.977719	esophagus_muscularis	0.999981
1203	ENSG00000188976	NOC2L	-1.30967	-0.127531	0.190307	0.0165522	0.019094	0.021818	0.05272	16	23	23	C2	GI. muscularis (GTEx)	EpiXcan	0.977719	esophagus_muscularis	0.999981
1204	ENSG00000159658	EFCAB14	-1.30944	-0.0644471	0.190386	0.0501749	0.0798628	1.62711e-06	6.58838e-06	22	24	24	C2	GI. muscularis (GTEx)	EpiXcan	0.977719	esophagus_muscularis	0.999981
1205	ENSG00000197102	DYNC1H1	-1.30942	-0.137581	0.190393	0.011143	0.0150376	0.0415109	0.0960316	15	19	19	C2	GI. muscularis (GTEx)	EpiXcan	0.977719	esophagus_muscularis	0.999981
1206	ENSG00000168118	RAB4A	1.30935	0.143857	0.190415	0.0105674	0.0232669	0.0109199	0.0276451	8	10	10	C2	GI. muscularis (GTEx)	EpiXcan	0.977719	esophagus_muscularis	0.999981
1207	ENSG00000272084	AL137127.1	1.3091	0.18443	0.1905	0.0053435	0.015773	0.0391418	0.0909264	1	1	1	C2	GI. muscularis (GTEx)	EpiXcan	0.977719	esophagus_muscularis	0.999981
1208	ENSG00000267080	ASB16-AS1	-1.30814	-0.0954819	0.190826	0.0280391	0.074145	4.98701e-06	1.91524e-05	19	23	23	C2	GI. muscularis (GTEx)	EpiXcan	0.977719	esophagus_muscularis	0.999981
1209	ENSG00000139508	SLC46A3	-1.30794	-0.0696132	0.190894	0.0457303	0.0919419	3.19035e-07	1.39329e-06	29	33	33	C2	GI. muscularis (GTEx)	EpiXcan	0.977719	esophagus_muscularis	0.999981
1210	ENSG00000102981	PARD6A	-1.30772	-0.171463	0.190969	0.0059868	0.0243998	0.00999657	0.0254409	4	6	6	C2	GI. muscularis (GTEx)	EpiXcan	0.977719	esophagus_muscularis	0.999981
1211	ENSG00000185650	ZFP36L1	-1.30724	-0.0942284	0.19113	0.0210174	0.0154349	0.0403356	0.0935133	36	44	44	C2	GI. muscularis (GTEx)	EpiXcan	0.977719	esophagus_muscularis	0.999981
1212	ENSG00000188895	MSL1	-1.30666	-0.0421947	0.191328	0.106248	0.17726	1.85218e-14	1.5949e-13	9	9	9	C2	GI. muscularis (GTEx)	EpiXcan	0.977719	esophagus_muscularis	0.999981
1213	ENSG00000180867	PDIA3P1	1.30663	0.135982	0.191337	0.0135514	0.0458766	0.000342046	0.00104311	15	22	22	C2	GI. muscularis (GTEx)	EpiXcan	0.977719	esophagus_muscularis	0.999981
1214	ENSG00000164053	ATRIP	1.30639	0.342137	0.191418	0.00191258	0.113309	7.04604e-09	3.67517e-08	5	8	8	C2	GI. muscularis (GTEx)	EpiXcan	0.977719	esophagus_muscularis	0.999981
1215	ENSG00000204120	GIGYF2	1.30495	0.261353	0.19191	0.00259954	0.0133284	0.0568076	0.128036	11	17	17	C2	GI. muscularis (GTEx)	EpiXcan	0.977719	esophagus_muscularis	0.999981
1216	ENSG00000168309	FAM107A	-1.3048	-0.105731	0.191961	0.0178451	0.0685428	1.14155e-05	4.20427e-05	6	6	6	C2	GI. muscularis (GTEx)	EpiXcan	0.977719	esophagus_muscularis	0.999981
1217	ENSG00000129480	DTD2	-1.30466	-0.0612929	0.192009	0.0527423	0.0510286	0.000185345	0.000583	38	49	49	C2	GI. muscularis (GTEx)	EpiXcan	0.977719	esophagus_muscularis	0.999981
1218	ENSG00000163686	ABHD6	1.30446	0.0709877	0.192078	0.0332247	0.0913431	2.86691e-07	1.25753e-06	19	28	28	C2	GI. muscularis (GTEx)	EpiXcan	0.977719	esophagus_muscularis	0.999981
1219	ENSG00000106809	OGN	-1.30347	-0.184858	0.192414	0.00485196	0.0252999	0.00906849	0.0232224	14	22	22	C2	GI. muscularis (GTEx)	EpiXcan	0.977719	esophagus_muscularis	0.999981
1220	ENSG00000188493	C19orf54	-1.30343	-0.0715375	0.192427	0.0421386	0.102536	4.58332e-08	2.19454e-07	8	10	10	C2	GI. muscularis (GTEx)	EpiXcan	0.977719	esophagus_muscularis	0.999981
1221	ENSG00000257303	AC073896.2	1.30338	0.0644524	0.192445	0.0530019	0.165687	1.08698e-12	8.01505e-12	33	39	39	C2	GI. muscularis (GTEx)	EpiXcan	0.977719	esophagus_muscularis	0.999981
1222	ENSG00000096696	DSP	-1.30325	-0.0743734	0.192489	0.032661	0.0786052	2.71974e-06	1.07485e-05	18	21	21	C2	GI. muscularis (GTEx)	EpiXcan	0.977719	esophagus_muscularis	0.999981
1223	ENSG00000053900	ANAPC4	1.30227	0.033454	0.192825	0.188843	0.405576	6.58358e-36	1.88237e-34	29	35	35	C2	GI. muscularis (GTEx)	EpiXcan	0.977719	esophagus_muscularis	0.999981
1224	ENSG00000149231	CCDC82	-1.30201	-0.0166489	0.192914	0.525435	0.67498	2.00159e-80	7.37955e-78	8	8	8	C2	GI. muscularis (GTEx)	EpiXcan	0.977719	esophagus_muscularis	0.999981
1225	ENSG00000063176	SPHK2	1.30159	0.0968503	0.193056	0.018666	0.0693504	1.08696e-05	4.01379e-05	7	7	7	C2	GI. muscularis (GTEx)	EpiXcan	0.977719	esophagus_muscularis	0.999981
1226	ENSG00000271895	AL109811.3	1.30142	0.0919987	0.193115	0.0308754	0.0394904	0.000921716	0.00266582	25	30	30	C2	GI. muscularis (GTEx)	EpiXcan	0.977719	esophagus_muscularis	0.999981
1227	ENSG00000160172	FAM86C2P	1.30139	0.058914	0.193124	0.0787102	0.159906	2.93442e-12	2.08369e-11	18	22	22	C2	GI. muscularis (GTEx)	EpiXcan	0.977719	esophagus_muscularis	0.999981
1228	ENSG00000228274	AL021707.2	1.30135	0.0420469	0.193138	0.116082	0.185412	5.91221e-14	4.88961e-13	51	57	57	C2	GI. muscularis (GTEx)	EpiXcan	0.977719	esophagus_muscularis	0.999981
1229	ENSG00000076685	NT5C2	-1.30134	-0.0866481	0.193143	0.0201613	0.0154403	0.0406891	0.0942551	24	27	27	C2	GI. muscularis (GTEx)	EpiXcan	0.977719	esophagus_muscularis	0.999981
1230	ENSG00000167077	MEI1	-1.30098	-0.0344594	0.193265	0.172484	0.298225	4.85824e-24	7.58795e-23	27	33	33	C2	GI. muscularis (GTEx)	EpiXcan	0.977719	esophagus_muscularis	0.999981
1231	ENSG00000023839	ABCC2	-1.30089	-0.129048	0.193297	0.0126144	0.0389599	0.000922418	0.0026673	9	12	12	C2	GI. muscularis (GTEx)	EpiXcan	0.977719	esophagus_muscularis	0.999981
1232	ENSG00000075399	VPS9D1	-1.30003	-0.0796542	0.19359	0.0352901	0.11689	6.75848e-09	3.53271e-08	22	33	33	C2	GI. muscularis (GTEx)	EpiXcan	0.977719	esophagus_muscularis	0.999981
1233	ENSG00000179698	WDR97	-1.29978	-0.0426676	0.193678	0.0994799	0.263069	5.18655e-21	6.94016e-20	9	12	12	C2	GI. muscularis (GTEx)	EpiXcan	0.977719	esophagus_muscularis	0.999981
1234	ENSG00000124209	RAB22A	-1.29951	-0.141727	0.193768	0.00853795	0.0615186	3.25824e-05	0.000113074	7	9	9	C2	GI. muscularis (GTEx)	EpiXcan	0.977719	esophagus_muscularis	0.999981
1235	ENSG00000140396	NCOA2	1.29929	0.518444	0.193843	0.000834703	0.0100002	0.0999304	0.213806	4	5	5	C2	GI. muscularis (GTEx)	EpiXcan	0.977719	esophagus_muscularis	0.999981
1236	ENSG00000246705	H2AFJ	-1.29885	-0.0556142	0.193994	0.0595675	0.0290249	0.00484734	0.0127917	51	57	57	C2	GI. muscularis (GTEx)	EpiXcan	0.977719	esophagus_muscularis	0.999981
1237	ENSG00000248275	TRIM52-AS1	-1.29714	-0.0261941	0.194583	0.313837	0.619981	6.6212e-68	1.0307e-65	15	20	20	C2	GI. muscularis (GTEx)	EpiXcan	0.977719	esophagus_muscularis	0.999981
1238	ENSG00000143162	CREG1	-1.29709	-0.0240282	0.194599	0.316168	0.353845	2.04718e-29	4.26167e-28	120	141	141	C2	GI. muscularis (GTEx)	EpiXcan	0.977719	esophagus_muscularis	0.999981
1239	ENSG00000185885	IFITM1	-1.29653	-0.0824749	0.194791	0.0276962	0.0674562	1.27211e-05	4.65091e-05	13	20	20	C2	GI. muscularis (GTEx)	EpiXcan	0.977719	esophagus_muscularis	0.999981
1240	ENSG00000155542	SETD9	1.29595	0.0225861	0.194992	0.343583	0.52428	2.34926e-51	1.49605e-49	53	59	59	C2	GI. muscularis (GTEx)	EpiXcan	0.977719	esophagus_muscularis	0.999981
1241	ENSG00000127990	SGCE	-1.29583	-0.0748323	0.195035	0.0311887	0.0446876	0.000451062	0.00135784	36	46	46	C2	GI. muscularis (GTEx)	EpiXcan	0.977719	esophagus_muscularis	0.999981
1242	ENSG00000161203	AP2M1	1.29581	0.0885422	0.19504	0.0297076	0.15167	2.01304e-11	1.33662e-10	16	22	22	C2	GI. muscularis (GTEx)	EpiXcan	0.977719	esophagus_muscularis	0.999981
1243	ENSG00000163138	PACRGL	-1.29459	-0.0347237	0.195463	0.131688	0.21018	1.35647e-16	1.3555e-15	13	16	16	C2	GI. muscularis (GTEx)	EpiXcan	0.977719	esophagus_muscularis	0.999981
1244	ENSG00000155465	SLC7A7	-1.29395	-0.221182	0.195682	0.00376203	0.0635366	1.76272e-05	6.33873e-05	3	5	5	C2	GI. muscularis (GTEx)	EpiXcan	0.977719	esophagus_muscularis	0.999981
1245	ENSG00000161204	ABCF3	1.29362	0.0493972	0.195795	0.101868	0.274118	2.53896e-21	3.44012e-20	31	36	36	C2	GI. muscularis (GTEx)	EpiXcan	0.977719	esophagus_muscularis	0.999981
1246	ENSG00000100399	CHADL	1.29344	0.0813868	0.19586	0.0370652	0.0634168	2.73397e-05	9.59251e-05	11	13	13	C2	GI. muscularis (GTEx)	EpiXcan	0.977719	esophagus_muscularis	0.999981
1247	ENSG00000235314	LINC00957	1.29253	0.0337525	0.196173	0.149494	0.148783	1.97299e-11	1.31127e-10	45	49	49	C2	GI. muscularis (GTEx)	EpiXcan	0.977719	esophagus_muscularis	0.999981
1248	ENSG00000168275	COA6	1.29219	0.0509701	0.196292	0.0810699	0.165838	5.40541e-13	4.0935e-12	9	9	9	C2	GI. muscularis (GTEx)	EpiXcan	0.977719	esophagus_muscularis	0.999981
1249	ENSG00000145386	CCNA2	-1.29095	-0.13847	0.196721	0.00906365	0.0327788	0.00255661	0.00696716	8	9	9	C2	GI. muscularis (GTEx)	EpiXcan	0.977719	esophagus_muscularis	0.999981
1250	ENSG00000175893	ZDHHC21	1.29067	0.0352551	0.196817	0.148643	0.318995	6.65303e-26	1.13669e-24	10	14	14	C2	GI. muscularis (GTEx)	EpiXcan	0.977719	esophagus_muscularis	0.999981
1251	ENSG00000151338	MIPOL1	-1.29034	-0.114503	0.196933	0.0121415	0.0133334	0.057277	0.129032	8	8	8	C2	GI. muscularis (GTEx)	EpiXcan	0.977719	esophagus_muscularis	0.999981
1252	ENSG00000246596	AC139795.1	1.28933	0.0665363	0.197284	0.0452363	0.146853	3.14316e-11	2.04817e-10	3	4	4	C2	GI. muscularis (GTEx)	EpiXcan	0.977719	esophagus_muscularis	0.999981
1253	ENSG00000179523	EIF3J-AS1	-1.28863	-0.132792	0.197526	0.0167773	0.0132387	0.0593169	0.13337	34	38	38	C2	GI. muscularis (GTEx)	EpiXcan	0.977719	esophagus_muscularis	0.999981
1254	ENSG00000163040	CCDC74A	1.28841	0.216883	0.197603	0.00371006	0.0118537	0.0737597	0.162864	6	7	7	C2	GI. muscularis (GTEx)	EpiXcan	0.977719	esophagus_muscularis	0.999981
1255	ENSG00000197461	PDGFA	1.2884	0.12643	0.197606	0.0114808	0.0774402	2.91032e-06	1.14597e-05	8	13	13	C2	GI. muscularis (GTEx)	EpiXcan	0.977719	esophagus_muscularis	0.999981
1256	ENSG00000182218	HHIPL1	1.28831	0.0514163	0.197637	0.0735909	0.106676	3.10538e-08	1.51011e-07	41	52	52	C2	GI. muscularis (GTEx)	EpiXcan	0.977719	esophagus_muscularis	0.999981
1257	ENSG00000141568	FOXK2	1.28825	1.18756	0.197659	0.000142875	0.0194144	0.0217726	0.0526192	2	3	3	C2	GI. muscularis (GTEx)	EpiXcan	0.977719	esophagus_muscularis	0.999981
1258	ENSG00000227039	ITGB2-AS1	-1.28814	-0.0881323	0.197698	0.0284123	0.0859238	5.75107e-07	2.44233e-06	13	23	23	C2	GI. muscularis (GTEx)	EpiXcan	0.977719	esophagus_muscularis	0.999981
1259	ENSG00000168936	TMEM129	-1.28801	-0.0694851	0.197743	0.0410493	0.135744	8.93849e-11	5.57313e-10	17	21	21	C2	GI. muscularis (GTEx)	EpiXcan	0.977719	esophagus_muscularis	0.999981
1260	ENSG00000122257	RBBP6	1.28785	0.11434	0.197798	0.0265848	0.0122945	0.0679533	0.151211	24	29	29	C2	GI. muscularis (GTEx)	EpiXcan	0.977719	esophagus_muscularis	0.999981
1261	ENSG00000166704	ZNF606	1.28749	0.177145	0.197923	0.00589077	0.0115375	0.0733595	0.162159	9	12	12	C2	GI. muscularis (GTEx)	EpiXcan	0.977719	esophagus_muscularis	0.999981
1262	ENSG00000110315	RNF141	1.28738	0.0902314	0.197962	0.0242596	0.0831601	1.18905e-06	4.87948e-06	23	31	31	C2	GI. muscularis (GTEx)	EpiXcan	0.977719	esophagus_muscularis	0.999981
1263	ENSG00000085365	SCAMP1	-1.28713	-0.0947335	0.19805	0.0246932	0.10213	5.00526e-08	2.38273e-07	16	24	24	C2	GI. muscularis (GTEx)	EpiXcan	0.977719	esophagus_muscularis	0.999981
1264	ENSG00000246695	RASSF8-AS1	1.28702	0.0754192	0.198088	0.0325992	0.0317368	0.00322227	0.00867153	34	44	44	C2	GI. muscularis (GTEx)	EpiXcan	0.977719	esophagus_muscularis	0.999981
1265	ENSG00000140543	DET1	-1.28662	-0.121851	0.198227	0.0119937	0.035447	0.00162201	0.00454579	18	24	24	C2	GI. muscularis (GTEx)	EpiXcan	0.977719	esophagus_muscularis	0.999981
1266	ENSG00000157578	LCA5L	-1.28644	-0.0343266	0.198291	0.132727	0.599695	4.97507e-65	6.45377e-63	52	66	66	C2	GI. muscularis (GTEx)	EpiXcan	0.977719	esophagus_muscularis	0.999981
1267	ENSG00000119888	EPCAM	1.28625	0.0433522	0.198356	0.108339	0.166759	4.095e-13	3.1316e-12	13	15	15	C2	GI. muscularis (GTEx)	EpiXcan	0.977719	esophagus_muscularis	0.999981
1268	ENSG00000198901	PRC1	-1.28587	-0.086419	0.198489	0.0358988	0.0100626	0.0982196	0.210696	38	48	48	C2	GI. muscularis (GTEx)	EpiXcan	0.977719	esophagus_muscularis	0.999981
1269	ENSG00000242173	ARHGDIG	1.2857	0.0590039	0.198548	0.066417	0.0436489	0.000550137	0.00163431	43	59	59	C2	GI. muscularis (GTEx)	EpiXcan	0.977719	esophagus_muscularis	0.999981
1270	ENSG00000160785	SLC25A44	1.28562	0.0504225	0.198576	0.0620776	0.0700782	7.91934e-06	2.97613e-05	19	22	22	C2	GI. muscularis (GTEx)	EpiXcan	0.977719	esophagus_muscularis	0.999981
1271	ENSG00000111913	RIPOR2	-1.2856	-0.100919	0.198583	0.0168686	0.0688496	8.54814e-06	3.20298e-05	20	23	23	C2	GI. muscularis (GTEx)	EpiXcan	0.977719	esophagus_muscularis	0.999981
1272	ENSG00000164694	FNDC1	1.28553	0.0313325	0.198607	0.171337	0.422752	7.22043e-37	2.18013e-35	35	41	41	C2	GI. muscularis (GTEx)	EpiXcan	0.977719	esophagus_muscularis	0.999981
1273	ENSG00000154518	ATP5G3	1.28535	0.0310073	0.19867	0.174867	0.311807	6.6592e-25	1.0899e-23	26	30	30	C2	GI. muscularis (GTEx)	EpiXcan	0.977719	esophagus_muscularis	0.999981
1274	ENSG00000123975	CKS2	1.28446	0.0415577	0.198981	0.129005	0.229356	9.17205e-18	9.90751e-17	6	9	9	C2	GI. muscularis (GTEx)	EpiXcan	0.977719	esophagus_muscularis	0.999981
1275	ENSG00000135390	ATP5G2	1.28389	0.0264651	0.19918	0.292612	0.405957	1.49899e-35	4.20859e-34	32	38	38	C2	GI. muscularis (GTEx)	EpiXcan	0.977719	esophagus_muscularis	0.999981
1276	ENSG00000136108	CKAP2	1.28295	0.047234	0.19951	0.0883585	0.266229	8.83985e-21	1.17057e-19	10	11	11	C2	GI. muscularis (GTEx)	EpiXcan	0.977719	esophagus_muscularis	0.999981
1277	ENSG00000137135	ARHGEF39	-1.28279	-0.042922	0.199567	0.102143	0.391502	4.60391e-33	1.14566e-31	31	38	38	C2	GI. muscularis (GTEx)	EpiXcan	0.977719	esophagus_muscularis	0.999981
1278	ENSG00000212127	TAS2R14	-1.28268	-0.0351795	0.199604	0.166292	0.340683	8.31406e-28	1.57832e-26	26	37	37	C2	GI. muscularis (GTEx)	EpiXcan	0.977719	esophagus_muscularis	0.999981
1279	ENSG00000122678	POLM	1.28143	0.0383239	0.200042	0.112001	0.278321	7.35526e-22	1.02842e-20	19	22	22	C2	GI. muscularis (GTEx)	EpiXcan	0.977719	esophagus_muscularis	0.999981
1280	ENSG00000114450	GNB4	1.28143	0.0802653	0.200044	0.0267859	0.0759501	3.92193e-06	1.52501e-05	20	23	23	C2	GI. muscularis (GTEx)	EpiXcan	0.977719	esophagus_muscularis	0.999981
1281	ENSG00000184500	PROS1	1.28091	0.0972382	0.200227	0.0227312	0.0164328	0.0346129	0.0810372	27	32	32	C2	GI. muscularis (GTEx)	EpiXcan	0.977719	esophagus_muscularis	0.999981
1282	ENSG00000105976	MET	-1.28085	-0.0999816	0.200247	0.024477	0.0925785	2.27043e-07	1.00724e-06	28	39	39	C2	GI. muscularis (GTEx)	EpiXcan	0.977719	esophagus_muscularis	0.999981
1283	ENSG00000173905	GOLIM4	1.28036	0.0772573	0.20042	0.0364455	0.0563833	6.24522e-05	0.000208422	41	54	54	C2	GI. muscularis (GTEx)	EpiXcan	0.977719	esophagus_muscularis	0.999981
1284	ENSG00000109339	MAPK10	-1.27951	-0.0903934	0.200716	0.0255233	0.0255116	0.00682565	0.0177449	18	22	22	C2	GI. muscularis (GTEx)	EpiXcan	0.977719	esophagus_muscularis	0.999981
1285	ENSG00000164855	TMEM184A	-1.27866	-0.0637067	0.201016	0.0488033	0.0955145	1.0413e-07	4.8052e-07	15	16	16	C2	GI. muscularis (GTEx)	EpiXcan	0.977719	esophagus_muscularis	0.999981
1286	ENSG00000171219	CDC42BPG	-1.27746	-0.152838	0.201441	0.00741935	0.0653008	1.57626e-05	5.70088e-05	10	14	14	C2	GI. muscularis (GTEx)	EpiXcan	0.977719	esophagus_muscularis	0.999981
1287	ENSG00000011021	CLCN6	-1.27714	-0.0499755	0.201552	0.0714522	0.130018	2.84935e-10	1.70232e-09	50	62	62	C2	GI. muscularis (GTEx)	EpiXcan	0.977719	esophagus_muscularis	0.999981
1288	ENSG00000081803	CADPS2	1.27624	0.0335239	0.201871	0.136845	0.239498	5.47184e-19	6.42047e-18	25	27	27	C2	GI. muscularis (GTEx)	EpiXcan	0.977719	esophagus_muscularis	0.999981
1289	ENSG00000167671	UBXN6	-1.2762	-0.034014	0.201884	0.161339	0.363075	6.8662e-30	1.46857e-28	13	15	15	C2	GI. muscularis (GTEx)	EpiXcan	0.977719	esophagus_muscularis	0.999981
1290	ENSG00000227057	WDR46	1.27602	0.115252	0.201949	0.0159071	0.0350556	0.00201638	0.00557738	9	12	12	C2	GI. muscularis (GTEx)	EpiXcan	0.977719	esophagus_muscularis	0.999981
1291	ENSG00000186908	ZDHHC17	1.27516	0.112506	0.202254	0.0143528	0.0357633	0.00179678	0.00500654	9	11	11	C2	GI. muscularis (GTEx)	EpiXcan	0.977719	esophagus_muscularis	0.999981
1292	ENSG00000087076	HSD17B14	1.27433	0.0334564	0.202547	0.156912	0.225818	1.02509e-17	1.10473e-16	44	55	55	C2	GI. muscularis (GTEx)	EpiXcan	0.977719	esophagus_muscularis	0.999981
1293	ENSG00000078053	AMPH	1.27404	0.042607	0.202649	0.0683298	0.0802859	2.06271e-06	8.26856e-06	34	43	43	C2	GI. muscularis (GTEx)	EpiXcan	0.977719	esophagus_muscularis	0.999981
1294	ENSG00000144118	RALB	1.27387	0.0665774	0.202711	0.045509	0.170005	3.85352e-13	2.95016e-12	15	19	19	C2	GI. muscularis (GTEx)	EpiXcan	0.977719	esophagus_muscularis	0.999981
1295	ENSG00000169919	GUSB	-1.27385	-0.0606283	0.202715	0.0585188	0.0454458	0.000420085	0.00126704	23	24	24	C2	GI. muscularis (GTEx)	EpiXcan	0.977719	esophagus_muscularis	0.999981
1296	ENSG00000205085	FAM71F2	-1.27364	-0.0843426	0.202792	0.0303391	0.0359191	0.00149484	0.00420283	17	19	19	C2	GI. muscularis (GTEx)	EpiXcan	0.977719	esophagus_muscularis	0.999981
1297	ENSG00000248429	AC098679.1	1.27348	0.0486936	0.202849	0.116682	0.370817	2.38801e-33	6.03899e-32	104	122	122	C2	GI. muscularis (GTEx)	EpiXcan	0.977719	esophagus_muscularis	0.999981
1298	ENSG00000153253	SCN3A	1.27333	0.169886	0.2029	0.00777272	0.0306982	0.00343032	0.00920665	1	6	6	C2	GI. muscularis (GTEx)	EpiXcan	0.977719	esophagus_muscularis	0.999981
1299	ENSG00000096746	HNRNPH3	1.27327	0.0933809	0.202923	0.0215557	0.0126821	0.0614898	0.137902	36	45	45	C2	GI. muscularis (GTEx)	EpiXcan	0.977719	esophagus_muscularis	0.999981
1300	ENSG00000172775	FAM192A	-1.27273	-0.12957	0.203115	0.013516	0.0646279	1.17601e-05	4.32211e-05	8	13	13	C2	GI. muscularis (GTEx)	EpiXcan	0.977719	esophagus_muscularis	0.999981
1301	ENSG00000254901	BORCS8	-1.27264	-0.0572338	0.203147	0.0562687	0.103303	4.87103e-08	2.32278e-07	24	29	29	C2	GI. muscularis (GTEx)	EpiXcan	0.977719	esophagus_muscularis	0.999981
1302	ENSG00000166529	ZSCAN21	-1.27261	-0.095706	0.203158	0.0209429	0.0920197	2.68195e-07	1.18046e-06	5	7	7	C2	GI. muscularis (GTEx)	EpiXcan	0.977719	esophagus_muscularis	0.999981
1303	ENSG00000247796	AC008966.1	1.27225	0.0325213	0.203285	0.161788	0.245251	1.87288e-19	2.27769e-18	18	25	25	C2	GI. muscularis (GTEx)	EpiXcan	0.977719	esophagus_muscularis	0.999981
1304	ENSG00000204536	CCHCR1	1.27213	0.0307392	0.203328	0.174505	0.41426	1.58402e-35	4.42073e-34	44	56	56	C2	GI. muscularis (GTEx)	EpiXcan	0.977719	esophagus_muscularis	0.999981
1305	ENSG00000013016	EHD3	-1.27187	-0.127165	0.203418	0.0116333	0.0932654	2.16346e-07	9.62225e-07	5	10	10	C2	GI. muscularis (GTEx)	EpiXcan	0.977719	esophagus_muscularis	0.999981
1306	ENSG00000166145	SPINT1	-1.27154	-0.075524	0.203537	0.0401349	0.0114536	0.0780706	0.171357	22	30	30	C2	GI. muscularis (GTEx)	EpiXcan	0.977719	esophagus_muscularis	0.999981
1307	ENSG00000111664	GNB3	1.2714	0.0362633	0.203587	0.164558	0.294765	3.42402e-23	5.19723e-22	5	5	5	C2	GI. muscularis (GTEx)	EpiXcan	0.977719	esophagus_muscularis	0.999981
1308	ENSG00000163870	TPRA1	-1.27103	-0.112836	0.203718	0.0140458	0.193062	5.64172e-15	5.0089e-14	2	4	4	C2	GI. muscularis (GTEx)	EpiXcan	0.977719	esophagus_muscularis	0.999981
1309	ENSG00000153446	C16orf89	-1.27068	-0.0398616	0.203843	0.12108	0.333401	2.00851e-27	3.76192e-26	10	12	12	C2	GI. muscularis (GTEx)	EpiXcan	0.977719	esophagus_muscularis	0.999981
1310	ENSG00000198466	ZNF587	-1.27042	-0.0523613	0.203934	0.0718159	0.240162	1.98335e-18	2.24994e-17	15	20	20	C2	GI. muscularis (GTEx)	EpiXcan	0.977719	esophagus_muscularis	0.999981
1311	ENSG00000112339	HBS1L	-1.2702	-0.0951267	0.204012	0.0189651	0.113471	1.16204e-08	5.90291e-08	4	6	6	C2	GI. muscularis (GTEx)	EpiXcan	0.977719	esophagus_muscularis	0.999981
1312	ENSG00000162545	CAMK2N1	1.26996	0.0489896	0.204098	0.0861231	0.0898313	3.12326e-07	1.36569e-06	55	69	69	C2	GI. muscularis (GTEx)	EpiXcan	0.977719	esophagus_muscularis	0.999981
1313	ENSG00000184313	MROH7	1.26856	0.0552054	0.204598	0.0603293	0.127796	6.80733e-10	3.91344e-09	25	31	31	C2	GI. muscularis (GTEx)	EpiXcan	0.977719	esophagus_muscularis	0.999981
1314	ENSG00000183354	KIAA2026	1.26843	0.181724	0.204644	0.00475492	0.0512284	0.000156738	0.000498389	10	13	13	C2	GI. muscularis (GTEx)	EpiXcan	0.977719	esophagus_muscularis	0.999981
1315	ENSG00000269867	AC010326.3	1.26829	0.0962954	0.204694	0.03047	0.140733	4.04824e-11	2.60284e-10	26	34	34	C2	GI. muscularis (GTEx)	EpiXcan	0.977719	esophagus_muscularis	0.999981
1316	ENSG00000132881	RSG1	1.26805	0.0481249	0.204782	0.0785682	0.128724	9.80218e-10	5.55986e-09	19	23	23	C2	GI. muscularis (GTEx)	EpiXcan	0.977719	esophagus_muscularis	0.999981
1317	ENSG00000179271	GADD45GIP1	1.26748	0.127925	0.204984	0.0165141	0.0116947	0.0758814	0.167101	12	15	15	C2	GI. muscularis (GTEx)	EpiXcan	0.977719	esophagus_muscularis	0.999981
1318	ENSG00000163629	PTPN13	-1.26707	-0.0767438	0.205131	0.0371697	0.0780332	1.99311e-06	8.00331e-06	22	25	25	C2	GI. muscularis (GTEx)	EpiXcan	0.977719	esophagus_muscularis	0.999981
1319	ENSG00000105750	ZNF85	-1.26629	-0.0910428	0.205408	0.0218108	0.0827596	1.37179e-06	5.59172e-06	7	9	9	C2	GI. muscularis (GTEx)	EpiXcan	0.977719	esophagus_muscularis	0.999981
1320	ENSG00000133710	SPINK5	-1.26615	-0.0398592	0.205458	0.119034	0.297176	1.20709e-23	1.8666e-22	18	23	23	C2	GI. muscularis (GTEx)	EpiXcan	0.977719	esophagus_muscularis	0.999981
1321	ENSG00000103512	NOMO1	1.26519	0.363163	0.205804	0.00156719	0.0341016	0.00180737	0.00503306	7	11	11	C2	GI. muscularis (GTEx)	EpiXcan	0.977719	esophagus_muscularis	0.999981
1322	ENSG00000151849	CENPJ	1.26337	0.0667886	0.206457	0.043363	0.100988	8.21722e-08	3.83488e-07	7	7	7	C2	GI. muscularis (GTEx)	EpiXcan	0.977719	esophagus_muscularis	0.999981
1323	ENSG00000142188	TMEM50B	1.26328	0.0286212	0.206489	0.186125	0.337643	3.72702e-27	6.91598e-26	24	33	33	C2	GI. muscularis (GTEx)	EpiXcan	0.977719	esophagus_muscularis	0.999981
1324	ENSG00000196696	PDXDC2P-NPIPB14P	-1.26319	-0.0340125	0.20652	0.165004	0.282156	2.63775e-22	3.79413e-21	20	26	26	C2	GI. muscularis (GTEx)	EpiXcan	0.977719	esophagus_muscularis	0.999981
1325	ENSG00000243444	PALM2	-1.26257	-0.0645424	0.206745	0.0366522	0.0642389	1.96037e-05	7.00455e-05	41	52	52	C2	GI. muscularis (GTEx)	EpiXcan	0.977719	esophagus_muscularis	0.999981
1326	ENSG00000080608	PUM3	1.26256	0.0655004	0.206746	0.0451811	0.0455991	0.000361969	0.001101	19	25	25	C2	GI. muscularis (GTEx)	EpiXcan	0.977719	esophagus_muscularis	0.999981
1327	ENSG00000105258	POLR2I	1.26182	0.100975	0.207015	0.0186728	0.0787579	2.06062e-06	8.26254e-06	14	14	14	C2	GI. muscularis (GTEx)	EpiXcan	0.977719	esophagus_muscularis	0.999981
1328	ENSG00000129226	CD68	-1.26027	-0.157721	0.207572	0.0093721	0.0168558	0.0319324	0.0751129	7	9	9	C2	GI. muscularis (GTEx)	EpiXcan	0.977719	esophagus_muscularis	0.999981
1329	ENSG00000047617	ANO2	1.25859	0.0639144	0.20818	0.0485511	0.0736351	4.43217e-06	1.71296e-05	29	35	35	C2	GI. muscularis (GTEx)	EpiXcan	0.977719	esophagus_muscularis	0.999981
1330	ENSG00000137274	BPHL	1.25847	0.0543535	0.208221	0.0962445	0.19581	5.79921e-15	5.13246e-14	11	13	13	C2	GI. muscularis (GTEx)	EpiXcan	0.977719	esophagus_muscularis	0.999981
1331	ENSG00000117174	ZNHIT6	1.25843	0.0269777	0.208237	0.230548	0.354201	6.12798e-29	1.24786e-27	20	25	25	C2	GI. muscularis (GTEx)	EpiXcan	0.977719	esophagus_muscularis	0.999981
1332	ENSG00000139531	SUOX	1.25829	0.0315491	0.208286	0.163605	0.244803	4.35762e-19	5.14324e-18	14	15	15	C2	GI. muscularis (GTEx)	EpiXcan	0.977719	esophagus_muscularis	0.999981
1333	ENSG00000177697	CD151	1.25806	0.0252017	0.208371	0.272282	0.601461	5.03859e-65	6.47621e-63	21	27	27	C2	GI. muscularis (GTEx)	EpiXcan	0.977719	esophagus_muscularis	0.999981
1334	ENSG00000075234	TTC38	1.25803	0.0532971	0.208379	0.0653231	0.212639	5.44172e-17	5.59343e-16	13	16	16	C2	GI. muscularis (GTEx)	EpiXcan	0.977719	esophagus_muscularis	0.999981
1335	ENSG00000230373	GOLGA6L5P	1.25798	0.0227326	0.2084	0.2568	0.415366	1.58527e-36	4.71541e-35	55	80	80	C2	GI. muscularis (GTEx)	EpiXcan	0.977719	esophagus_muscularis	0.999981
1336	ENSG00000215251	FASTKD5	-1.25774	-0.0935432	0.208485	0.0220476	0.0296044	0.00431664	0.0114647	34	43	43	C2	GI. muscularis (GTEx)	EpiXcan	0.977719	esophagus_muscularis	0.999981
1337	ENSG00000188010	MORN2	1.25715	0.598221	0.2087	0.000559746	0.0122609	0.0691937	0.153776	1	1	1	C2	GI. muscularis (GTEx)	EpiXcan	0.977719	esophagus_muscularis	0.999981
1338	ENSG00000164048	ZNF589	-1.25709	-0.0208475	0.208721	0.396597	0.548623	2.64671e-58	2.37695e-56	51	67	67	C2	GI. muscularis (GTEx)	EpiXcan	0.977719	esophagus_muscularis	0.999981
1339	ENSG00000136014	USP44	-1.25687	-0.0579226	0.2088	0.0525794	0.0964855	1.29818e-07	5.92425e-07	21	24	24	C2	GI. muscularis (GTEx)	EpiXcan	0.977719	esophagus_muscularis	0.999981
1340	ENSG00000152061	RABGAP1L	-1.25637	-0.0242547	0.20898	0.315031	0.470145	1.29809e-42	5.36467e-41	46	53	53	C2	GI. muscularis (GTEx)	EpiXcan	0.977719	esophagus_muscularis	0.999981
1341	ENSG00000127399	LRRC61	-1.25536	-0.0261683	0.209347	0.238514	0.306464	2.12601e-24	3.39628e-23	22	27	27	C2	GI. muscularis (GTEx)	EpiXcan	0.977719	esophagus_muscularis	0.999981
1342	ENSG00000137310	TCF19	1.25533	0.0419097	0.209358	0.110508	0.195829	7.15494e-15	6.29258e-14	35	42	42	C2	GI. muscularis (GTEx)	EpiXcan	0.977719	esophagus_muscularis	0.999981
1343	ENSG00000028203	VEZT	1.2543	0.032879	0.209732	0.192623	0.246794	3.2624e-20	4.17028e-19	31	40	40	C2	GI. muscularis (GTEx)	EpiXcan	0.977719	esophagus_muscularis	0.999981
1344	ENSG00000136866	ZFP37	1.25402	0.0891121	0.209833	0.0163126	0.0169766	0.0324534	0.0762489	12	15	15	C2	GI. muscularis (GTEx)	EpiXcan	0.977719	esophagus_muscularis	0.999981
1345	ENSG00000225791	TRAM2-AS1	-1.25316	-0.0557869	0.210146	0.0607599	0.0388823	0.00100512	0.00288857	32	41	41	C2	GI. muscularis (GTEx)	EpiXcan	0.977719	esophagus_muscularis	0.999981
1346	ENSG00000116194	ANGPTL1	-1.25305	-0.0973571	0.210189	0.0173892	0.0380397	0.00127989	0.00363055	18	24	24	C2	GI. muscularis (GTEx)	EpiXcan	0.977719	esophagus_muscularis	0.999981
1347	ENSG00000117519	CNN3	-1.25139	-0.0671029	0.210791	0.030393	0.0163724	0.0352403	0.0823685	23	28	28	C2	GI. muscularis (GTEx)	EpiXcan	0.977719	esophagus_muscularis	0.999981
1348	ENSG00000141576	RNF157	1.2507	0.0401005	0.211043	0.104546	0.156281	3.30447e-12	2.33227e-11	22	27	27	C2	GI. muscularis (GTEx)	EpiXcan	0.977719	esophagus_muscularis	0.999981
1349	ENSG00000143155	TIPRL	-1.2499	-0.167881	0.211336	0.0102404	0.0830849	7.71803e-07	3.23161e-06	10	11	11	C2	GI. muscularis (GTEx)	EpiXcan	0.977719	esophagus_muscularis	0.999981
1350	ENSG00000185689	C6orf201	1.24989	0.0392791	0.211339	0.120607	0.285956	1.70556e-22	2.48905e-21	19	24	24	C2	GI. muscularis (GTEx)	EpiXcan	0.977719	esophagus_muscularis	0.999981
1351	ENSG00000112902	SEMA5A	1.2498	0.0797676	0.211373	0.0288552	0.0620376	2.68989e-05	9.44258e-05	20	24	24	C2	GI. muscularis (GTEx)	EpiXcan	0.977719	esophagus_muscularis	0.999981
1352	ENSG00000251143	AP002490.1	-1.24968	-0.0699693	0.211417	0.0514624	0.01113	0.0832044	0.181544	40	53	53	C2	GI. muscularis (GTEx)	EpiXcan	0.977719	esophagus_muscularis	0.999981
1353	ENSG00000170296	GABARAP	-1.24957	-0.0374334	0.211458	0.0920902	0.0382441	0.00111878	0.00319816	78	90	90	C2	GI. muscularis (GTEx)	EpiXcan	0.977719	esophagus_muscularis	0.999981
1354	ENSG00000132031	MATN3	1.24907	0.0431634	0.211641	0.0875558	0.227501	1.73167e-17	1.84072e-16	43	51	51	C2	GI. muscularis (GTEx)	EpiXcan	0.977719	esophagus_muscularis	0.999981
1355	ENSG00000164176	EDIL3	-1.24799	-0.0750938	0.212036	0.0367784	0.0892568	4.41418e-07	1.89701e-06	7	8	8	C2	GI. muscularis (GTEx)	EpiXcan	0.977719	esophagus_muscularis	0.999981
1356	ENSG00000231793	DOC2GP	-1.24791	-0.0796144	0.212064	0.0253431	0.163665	7.84067e-13	5.87107e-12	13	17	17	C2	GI. muscularis (GTEx)	EpiXcan	0.977719	esophagus_muscularis	0.999981
1357	ENSG00000178202	KDELC2	1.24755	0.0375721	0.212194	0.138118	0.182702	9.32122e-14	7.53986e-13	41	50	50	C2	GI. muscularis (GTEx)	EpiXcan	0.977719	esophagus_muscularis	0.999981
1358	ENSG00000163788	SNRK	1.24718	0.167912	0.212333	0.00607771	0.0106703	0.0852184	0.185476	5	5	5	C2	GI. muscularis (GTEx)	EpiXcan	0.977719	esophagus_muscularis	0.999981
1359	ENSG00000213533	TMEM110	1.24614	0.100325	0.212713	0.0165321	0.0246359	0.00760422	0.0196559	7	9	9	C2	GI. muscularis (GTEx)	EpiXcan	0.977719	esophagus_muscularis	0.999981
1360	ENSG00000154237	LRRK1	-1.24595	-0.124575	0.212783	0.0118825	0.0621523	2.61425e-05	9.19318e-05	9	11	11	C2	GI. muscularis (GTEx)	EpiXcan	0.977719	esophagus_muscularis	0.999981
1361	ENSG00000173486	FKBP2	1.24565	0.0701634	0.212894	0.0317933	0.0950351	5.2654e-08	2.50062e-07	12	15	15	C2	GI. muscularis (GTEx)	EpiXcan	0.977719	esophagus_muscularis	0.999981
1362	ENSG00000204469	PRRC2A	1.24479	0.131191	0.213209	0.0101452	0.021435	0.0146622	0.0363764	8	10	10	C2	GI. muscularis (GTEx)	EpiXcan	0.977719	esophagus_muscularis	0.999981
1363	ENSG00000243414	TICAM2	-1.24455	-0.057261	0.213298	0.0700337	0.0955028	1.48345e-07	6.72087e-07	38	42	42	C2	GI. muscularis (GTEx)	EpiXcan	0.977719	esophagus_muscularis	0.999981
1364	ENSG00000185917	SETD4	1.24447	0.101879	0.213327	0.0172895	0.0686321	1.00934e-05	3.74392e-05	11	12	12	C2	GI. muscularis (GTEx)	EpiXcan	0.977719	esophagus_muscularis	0.999981
1365	ENSG00000076344	RGS11	1.24389	0.0368004	0.21354	0.176899	0.493377	2.41465e-47	1.20819e-45	32	47	47	C2	GI. muscularis (GTEx)	EpiXcan	0.977719	esophagus_muscularis	0.999981
1366	ENSG00000189129	PLAC9	-1.24386	-0.0481827	0.213551	0.0759977	0.189554	3.24328e-14	2.7356e-13	75	87	87	C2	GI. muscularis (GTEx)	EpiXcan	0.977719	esophagus_muscularis	0.999981
1367	ENSG00000125875	TBC1D20	-1.24373	-0.134774	0.213599	0.0101338	0.0671285	1.46926e-05	5.33965e-05	9	10	10	C2	GI. muscularis (GTEx)	EpiXcan	0.977719	esophagus_muscularis	0.999981
1368	ENSG00000166263	STXBP4	1.24304	0.0506199	0.213855	0.0801407	0.152496	1.91506e-11	1.27398e-10	32	35	35	C2	GI. muscularis (GTEx)	EpiXcan	0.977719	esophagus_muscularis	0.999981
1369	ENSG00000146223	RPL7L1	1.2427	0.0521481	0.213977	0.0602955	0.120138	2.01062e-09	1.10384e-08	16	21	21	C2	GI. muscularis (GTEx)	EpiXcan	0.977719	esophagus_muscularis	0.999981
1370	ENSG00000106823	ECM2	1.2427	0.0910814	0.213978	0.0196475	0.0195466	0.0218343	0.0527502	20	23	23	C2	GI. muscularis (GTEx)	EpiXcan	0.977719	esophagus_muscularis	0.999981
1371	ENSG00000159259	CHAF1B	1.24246	0.194748	0.214068	0.00535243	0.0222553	0.0141796	0.0352664	5	6	6	C2	GI. muscularis (GTEx)	EpiXcan	0.977719	esophagus_muscularis	0.999981
1372	ENSG00000113734	BNIP1	1.24239	0.0242547	0.214092	0.254466	0.31063	3.66413e-25	6.11124e-24	41	43	43	C2	GI. muscularis (GTEx)	EpiXcan	0.977719	esophagus_muscularis	0.999981
1373	ENSG00000240694	PNMA2	-1.24233	-0.0477109	0.214116	0.0918631	0.173387	5.65066e-13	4.2723e-12	44	56	56	C2	GI. muscularis (GTEx)	EpiXcan	0.977719	esophagus_muscularis	0.999981
1374	ENSG00000148218	ALAD	1.24163	0.034679	0.214373	0.163669	0.323156	2.19034e-26	3.85511e-25	27	35	35	C2	GI. muscularis (GTEx)	EpiXcan	0.977719	esophagus_muscularis	0.999981
1375	ENSG00000152433	ZNF547	-1.24119	-0.0882471	0.214537	0.021808	0.0242126	0.00957044	0.0244051	23	30	30	C2	GI. muscularis (GTEx)	EpiXcan	0.977719	esophagus_muscularis	0.999981
1376	ENSG00000197070	ARRDC1	-1.24115	-0.0860032	0.214551	0.0253461	0.091457	1.65117e-07	7.44061e-07	22	28	28	C2	GI. muscularis (GTEx)	EpiXcan	0.977719	esophagus_muscularis	0.999981
1377	ENSG00000114805	PLCH1	-1.24114	-0.0745	0.214554	0.040358	0.098216	9.7808e-08	4.52706e-07	30	40	40	C2	GI. muscularis (GTEx)	EpiXcan	0.977719	esophagus_muscularis	0.999981
1378	ENSG00000084463	WBP11	1.2411	0.0713119	0.214569	0.0324942	0.0718011	7.11384e-06	2.68783e-05	24	28	28	C2	GI. muscularis (GTEx)	EpiXcan	0.977719	esophagus_muscularis	0.999981
1379	ENSG00000178295	GEN1	-1.24071	-0.0413069	0.214712	0.0925714	0.244664	6.86891e-19	8.02614e-18	68	75	75	C2	GI. muscularis (GTEx)	EpiXcan	0.977719	esophagus_muscularis	0.999981
1380	ENSG00000167562	ZNF701	1.23906	0.121166	0.215325	0.0154896	0.0285652	0.00474221	0.0125379	10	11	11	C2	GI. muscularis (GTEx)	EpiXcan	0.977719	esophagus_muscularis	0.999981
1381	ENSG00000125246	CLYBL	1.23776	0.0283143	0.215804	0.212064	0.208801	1.44845e-16	1.4433e-15	53	62	62	C2	GI. muscularis (GTEx)	EpiXcan	0.977719	esophagus_muscularis	0.999981
1382	ENSG00000103066	PLA2G15	-1.23754	-0.0685539	0.215886	0.0465083	0.100168	8.61324e-08	4.00902e-07	23	33	33	C2	GI. muscularis (GTEx)	EpiXcan	0.977719	esophagus_muscularis	0.999981
1383	ENSG00000181019	NQO1	-1.23699	-0.233188	0.216092	0.0043596	0.0143307	0.0445416	0.102485	3	5	5	C2	GI. muscularis (GTEx)	EpiXcan	0.977719	esophagus_muscularis	0.999981
1384	ENSG00000125775	SDCBP2	-1.23669	-0.051219	0.216202	0.0715735	0.125771	1.05748e-09	5.97679e-09	52	69	69	C2	GI. muscularis (GTEx)	EpiXcan	0.977719	esophagus_muscularis	0.999981
1385	ENSG00000106034	CPED1	-1.23648	-0.0379151	0.21628	0.104634	0.163332	4.78486e-13	3.6393e-12	41	51	51	C2	GI. muscularis (GTEx)	EpiXcan	0.977719	esophagus_muscularis	0.999981
1386	ENSG00000092094	OSGEP	-1.23576	-0.0232103	0.21655	0.346879	0.494089	2.62709e-48	1.43212e-46	56	74	74	C2	GI. muscularis (GTEx)	EpiXcan	0.977719	esophagus_muscularis	0.999981
1387	ENSG00000113360	DROSHA	-1.23567	-0.0787902	0.216582	0.0247023	0.134292	2.87919e-10	1.71868e-09	12	14	14	C2	GI. muscularis (GTEx)	EpiXcan	0.977719	esophagus_muscularis	0.999981
1388	ENSG00000196329	GIMAP5	-1.23546	-0.123663	0.216658	0.011552	0.0384632	0.00113138	0.00323349	8	8	8	C2	GI. muscularis (GTEx)	EpiXcan	0.977719	esophagus_muscularis	0.999981
1389	ENSG00000146233	CYP39A1	1.23526	0.0636126	0.216734	0.0435745	0.104769	3.88664e-08	1.87571e-07	42	55	55	C2	GI. muscularis (GTEx)	EpiXcan	0.977719	esophagus_muscularis	0.999981
1390	ENSG00000116852	KIF21B	-1.2352	-0.0795334	0.216758	0.0171263	0.113427	3.07808e-09	1.65734e-08	11	14	14	C2	GI. muscularis (GTEx)	EpiXcan	0.977719	esophagus_muscularis	0.999981
1391	ENSG00000072422	RHOBTB1	-1.23514	-0.0295634	0.216779	0.116905	0.148769	6.02824e-12	4.15833e-11	30	36	36	C2	GI. muscularis (GTEx)	EpiXcan	0.977719	esophagus_muscularis	0.999981
1392	ENSG00000116830	TTF2	1.23479	0.0227973	0.21691	0.200842	0.324163	1.58654e-26	2.82432e-25	68	78	78	C2	GI. muscularis (GTEx)	EpiXcan	0.977719	esophagus_muscularis	0.999981
1393	ENSG00000168813	ZNF507	-1.23465	-0.0469695	0.21696	0.0764123	0.196108	1.85582e-15	1.72186e-14	39	46	46	C2	GI. muscularis (GTEx)	EpiXcan	0.977719	esophagus_muscularis	0.999981
1394	ENSG00000155816	FMN2	1.23458	0.176843	0.216987	0.00585002	0.0468462	0.000323237	0.000987687	9	12	12	C2	GI. muscularis (GTEx)	EpiXcan	0.977719	esophagus_muscularis	0.999981
1395	ENSG00000128268	MGAT3	1.23424	0.0795333	0.217115	0.0332546	0.0872694	4.78693e-07	2.04966e-06	13	15	15	C2	GI. muscularis (GTEx)	EpiXcan	0.977719	esophagus_muscularis	0.999981
1396	ENSG00000172986	GXYLT2	1.23405	0.0533563	0.217185	0.0557558	0.125879	7.62651e-10	4.37003e-09	13	18	18	C2	GI. muscularis (GTEx)	EpiXcan	0.977719	esophagus_muscularis	0.999981
1397	ENSG00000117643	MAN1C1	-1.23401	-0.055809	0.2172	0.0642854	0.191182	1.54158e-14	1.3299e-13	1	3	3	C2	GI. muscularis (GTEx)	EpiXcan	0.977719	esophagus_muscularis	0.999981
1398	ENSG00000110786	PTPN5	1.23392	0.059205	0.217231	0.0635667	0.458449	1.15529e-41	4.59818e-40	102	132	132	C2	GI. muscularis (GTEx)	EpiXcan	0.977719	esophagus_muscularis	0.999981
1399	ENSG00000138639	ARHGAP24	-1.23269	-0.0789202	0.21769	0.0283868	0.0412155	0.0006722	0.00197847	21	27	27	C2	GI. muscularis (GTEx)	EpiXcan	0.977719	esophagus_muscularis	0.999981
1400	ENSG00000167711	SERPINF2	-1.23269	-0.0962163	0.217692	0.0171651	0.167998	8.44761e-13	6.29862e-12	7	12	12	C2	GI. muscularis (GTEx)	EpiXcan	0.977719	esophagus_muscularis	0.999981
1401	ENSG00000035681	NSMAF	-1.23259	-0.118364	0.217727	0.0144384	0.0398973	0.000879672	0.00255212	8	10	10	C2	GI. muscularis (GTEx)	EpiXcan	0.977719	esophagus_muscularis	0.999981
1402	ENSG00000111058	ACSS3	-1.23254	-0.122316	0.217746	0.00886903	0.035618	0.00186393	0.00518437	10	12	12	C2	GI. muscularis (GTEx)	EpiXcan	0.977719	esophagus_muscularis	0.999981
1403	ENSG00000271335	AL117336.3	-1.23184	-0.0246409	0.21801	0.298351	0.493421	2.72189e-46	1.31044e-44	35	40	40	C2	GI. muscularis (GTEx)	EpiXcan	0.977719	esophagus_muscularis	0.999981
1404	ENSG00000112877	CEP72	1.23141	0.0672255	0.21817	0.0366315	0.148428	2.97193e-11	1.94292e-10	9	13	13	C2	GI. muscularis (GTEx)	EpiXcan	0.977719	esophagus_muscularis	0.999981
1405	ENSG00000100181	TPTEP1	1.23072	0.0440958	0.218429	0.0860816	0.217867	1.63525e-16	1.61564e-15	24	33	33	C2	GI. muscularis (GTEx)	EpiXcan	0.977719	esophagus_muscularis	0.999981
1406	ENSG00000182923	CEP63	-1.23045	-0.0426599	0.21853	0.0984305	0.310369	1.43207e-24	2.30613e-23	56	75	75	C2	GI. muscularis (GTEx)	EpiXcan	0.977719	esophagus_muscularis	0.999981
1407	ENSG00000197054	ZNF763	1.22996	0.0966976	0.21871	0.018214	0.050133	7.034e-05	0.000233191	5	6	6	C2	GI. muscularis (GTEx)	EpiXcan	0.977719	esophagus_muscularis	0.999981
1408	ENSG00000131401	NAPSB	-1.22984	-0.0962639	0.218759	0.0195338	0.0991962	8.21621e-08	3.83488e-07	4	6	6	C2	GI. muscularis (GTEx)	EpiXcan	0.977719	esophagus_muscularis	0.999981
1409	ENSG00000188931	CFAP126	1.22903	0.0866356	0.21906	0.0202106	0.051106	0.000131001	0.000420947	10	11	11	C2	GI. muscularis (GTEx)	EpiXcan	0.977719	esophagus_muscularis	0.999981
1410	ENSG00000234882	EIF3EP1	1.22887	0.0405712	0.219121	0.0801247	0.139468	1.48387e-10	9.05446e-10	29	35	35	C2	GI. muscularis (GTEx)	EpiXcan	0.977719	esophagus_muscularis	0.999981
1411	ENSG00000186470	BTN3A2	-1.22864	-0.0190679	0.219205	0.387518	0.528914	6.05872e-58	5.33853e-56	23	26	26	C2	GI. muscularis (GTEx)	EpiXcan	0.977719	esophagus_muscularis	0.999981
1412	ENSG00000170776	AKAP13	1.22806	0.0740556	0.219424	0.0257056	0.0315072	0.00302528	0.00817595	10	10	10	C2	GI. muscularis (GTEx)	EpiXcan	0.977719	esophagus_muscularis	0.999981
1413	ENSG00000112419	PHACTR2	1.22792	0.061373	0.219478	0.0404687	0.0214072	0.0161783	0.0399115	33	43	43	C2	GI. muscularis (GTEx)	EpiXcan	0.977719	esophagus_muscularis	0.999981
1414	ENSG00000197619	ZNF615	1.22767	0.0855442	0.219569	0.0214775	0.086445	4.8831e-07	2.08829e-06	3	3	3	C2	GI. muscularis (GTEx)	EpiXcan	0.977719	esophagus_muscularis	0.999981
1415	ENSG00000104231	ZFAND1	1.22696	0.0532613	0.219839	0.0648119	0.0926785	3.17501e-07	1.38702e-06	50	62	62	C2	GI. muscularis (GTEx)	EpiXcan	0.977719	esophagus_muscularis	0.999981
1416	ENSG00000102858	MGRN1	-1.22692	-0.0601493	0.219852	0.0481417	0.463604	3.87514e-43	1.65017e-41	17	24	24	C2	GI. muscularis (GTEx)	EpiXcan	0.977719	esophagus_muscularis	0.999981
1417	ENSG00000105063	PPP6R1	-1.22689	-0.0395563	0.219865	0.124601	0.0456154	0.000392441	0.00118852	71	98	98	C2	GI. muscularis (GTEx)	EpiXcan	0.977719	esophagus_muscularis	0.999981
1418	ENSG00000157426	AASDH	-1.22643	-0.0832961	0.220036	0.026233	0.0647097	1.35251e-05	4.93325e-05	13	14	14	C2	GI. muscularis (GTEx)	EpiXcan	0.977719	esophagus_muscularis	0.999981
1419	ENSG00000030110	BAK1	-1.22642	-0.0349279	0.220041	0.151917	0.281769	1.07481e-22	1.58673e-21	9	11	11	C2	GI. muscularis (GTEx)	EpiXcan	0.977719	esophagus_muscularis	0.999981
1420	ENSG00000129055	ANAPC13	-1.22578	-0.0263709	0.220281	0.235759	0.586717	2.02208e-61	2.11413e-59	16	23	23	C2	GI. muscularis (GTEx)	EpiXcan	0.977719	esophagus_muscularis	0.999981
1421	ENSG00000273311	DGCR11	-1.22562	-0.034049	0.22034	0.174163	0.27527	1.43303e-21	1.96638e-20	61	78	78	C2	GI. muscularis (GTEx)	EpiXcan	0.977719	esophagus_muscularis	0.999981
1422	ENSG00000171962	DRC3	-1.22516	-0.0453305	0.220515	0.0756758	0.111122	1.52776e-08	7.67167e-08	29	31	31	C2	GI. muscularis (GTEx)	EpiXcan	0.977719	esophagus_muscularis	0.999981
1423	ENSG00000112303	VNN2	1.22361	0.0657433	0.221098	0.0372961	0.113958	6.50571e-09	3.40729e-08	6	9	9	C2	GI. muscularis (GTEx)	EpiXcan	0.977719	esophagus_muscularis	0.999981
1424	ENSG00000169136	ATF5	1.22303	0.0773804	0.22132	0.0310264	0.0892083	3.84378e-07	1.66311e-06	11	14	14	C2	GI. muscularis (GTEx)	EpiXcan	0.977719	esophagus_muscularis	0.999981
1425	ENSG00000122696	SLC25A51	1.22152	0.0243643	0.221889	0.259839	0.372395	3.32135e-31	7.5662e-30	30	32	32	C2	GI. muscularis (GTEx)	EpiXcan	0.977719	esophagus_muscularis	0.999981
1426	ENSG00000198189	HSD17B11	1.22143	0.0295239	0.221924	0.221161	0.303448	7.41761e-25	1.20979e-23	52	58	58	C2	GI. muscularis (GTEx)	EpiXcan	0.977719	esophagus_muscularis	0.999981
1427	ENSG00000188266	HYKK	1.2209	0.103404	0.222123	0.0146273	0.0666756	1.36229e-05	4.96506e-05	9	11	11	C2	GI. muscularis (GTEx)	EpiXcan	0.977719	esophagus_muscularis	0.999981
1428	ENSG00000196705	ZNF431	1.22056	0.111614	0.222253	0.0127453	0.241185	1.97757e-20	2.57488e-19	29	41	41	C2	GI. muscularis (GTEx)	EpiXcan	0.977719	esophagus_muscularis	0.999981
1429	ENSG00000089177	KIF16B	1.2205	0.0411592	0.222275	0.103297	0.180675	5.42512e-14	4.49739e-13	27	31	31	C2	GI. muscularis (GTEx)	EpiXcan	0.977719	esophagus_muscularis	0.999981
1430	ENSG00000251369	ZNF550	-1.22002	-0.058617	0.222458	0.0435592	0.0888556	3.71749e-07	1.61145e-06	8	11	11	C2	GI. muscularis (GTEx)	EpiXcan	0.977719	esophagus_muscularis	0.999981
1431	ENSG00000231312	AC007388.1	-1.22001	-0.0973321	0.222462	0.0187102	0.0461948	0.00034433	0.00104985	4	5	5	C2	GI. muscularis (GTEx)	EpiXcan	0.977719	esophagus_muscularis	0.999981
1432	ENSG00000260804	LINC01963	1.21989	0.0481371	0.222507	0.0657668	0.447081	2.80687e-41	1.08932e-39	18	24	24	C2	GI. muscularis (GTEx)	EpiXcan	0.977719	esophagus_muscularis	0.999981
1433	ENSG00000224769	MUC20P1	1.21978	0.034303	0.222549	0.203095	0.494831	6.66787e-48	3.4857e-46	77	101	101	C2	GI. muscularis (GTEx)	EpiXcan	0.977719	esophagus_muscularis	0.999981
1434	ENSG00000196670	ZFP62	-1.21959	-0.0598621	0.222618	0.0491688	0.132562	1.74091e-10	1.05768e-09	7	10	10	C2	GI. muscularis (GTEx)	EpiXcan	0.977719	esophagus_muscularis	0.999981
1435	ENSG00000112992	NNT	-1.21915	-0.0679366	0.222788	0.0390815	0.0427409	0.000519442	0.00154871	15	17	17	C2	GI. muscularis (GTEx)	EpiXcan	0.977719	esophagus_muscularis	0.999981
1436	ENSG00000100099	HPS4	1.2191	0.107801	0.222806	0.017569	0.0621754	3.17659e-05	0.000110404	19	26	26	C2	GI. muscularis (GTEx)	EpiXcan	0.977719	esophagus_muscularis	0.999981
1437	ENSG00000127481	UBR4	1.21898	0.053024	0.222851	0.0532209	0.204669	7.27034e-16	6.90559e-15	11	15	15	C2	GI. muscularis (GTEx)	EpiXcan	0.977719	esophagus_muscularis	0.999981
1438	ENSG00000072952	MRVI1	1.21866	0.100312	0.222973	0.0179052	0.0508508	0.000181758	0.000572616	21	27	27	C2	GI. muscularis (GTEx)	EpiXcan	0.977719	esophagus_muscularis	0.999981
1439	ENSG00000179889	PDXDC1	1.21858	0.0454398	0.223002	0.0873704	0.159568	3.04943e-12	2.1577e-11	32	37	37	C2	GI. muscularis (GTEx)	EpiXcan	0.977719	esophagus_muscularis	0.999981
1440	ENSG00000156273	BACH1	1.21836	0.404767	0.223088	0.00140118	0.014963	0.0435652	0.100386	2	2	2	C2	GI. muscularis (GTEx)	EpiXcan	0.977719	esophagus_muscularis	0.999981
1441	ENSG00000105983	LMBR1	1.2183	0.0923759	0.223109	0.0194873	0.0133863	0.0549778	0.124212	20	24	24	C2	GI. muscularis (GTEx)	EpiXcan	0.977719	esophagus_muscularis	0.999981
1442	ENSG00000096401	CDC5L	-1.21803	-0.323127	0.223213	0.00166581	0.0108134	0.0889653	0.192644	5	6	6	C2	GI. muscularis (GTEx)	EpiXcan	0.977719	esophagus_muscularis	0.999981
1443	ENSG00000165995	CACNB2	1.21771	0.0713172	0.223335	0.0339609	0.0802443	1.7119e-06	6.92371e-06	13	21	21	C2	GI. muscularis (GTEx)	EpiXcan	0.977719	esophagus_muscularis	0.999981
1444	ENSG00000127507	ADGRE2	1.21707	0.172475	0.223578	0.00590725	0.0151806	0.0406252	0.094138	6	6	6	C2	GI. muscularis (GTEx)	EpiXcan	0.977719	esophagus_muscularis	0.999981
1445	ENSG00000197302	ZNF720	1.21679	0.0706938	0.223685	0.0380864	0.109189	1.5848e-08	7.93819e-08	12	12	12	C2	GI. muscularis (GTEx)	EpiXcan	0.977719	esophagus_muscularis	0.999981
1446	ENSG00000172594	SMPDL3A	-1.21666	-0.060838	0.223735	0.041014	0.109538	1.88494e-08	9.35461e-08	12	13	13	C2	GI. muscularis (GTEx)	EpiXcan	0.977719	esophagus_muscularis	0.999981
1447	ENSG00000163528	CHCHD4	-1.21651	-0.120225	0.22379	0.0103117	0.0483323	0.000221732	0.000691402	16	20	20	C2	GI. muscularis (GTEx)	EpiXcan	0.977719	esophagus_muscularis	0.999981
1448	ENSG00000102910	LONP2	-1.21629	-0.0730871	0.223876	0.035042	0.201522	2.04335e-15	1.87967e-14	20	22	22	C2	GI. muscularis (GTEx)	EpiXcan	0.977719	esophagus_muscularis	0.999981
1449	ENSG00000226232	NPIPB14P	-1.21516	-0.0284782	0.224304	0.241896	0.66681	1.41006e-78	4.39e-76	33	40	40	C2	GI. muscularis (GTEx)	EpiXcan	0.977719	esophagus_muscularis	0.999981
1450	ENSG00000127564	PKMYT1	-1.21504	-0.064319	0.224351	0.055117	0.0117286	0.075062	0.165505	40	47	47	C2	GI. muscularis (GTEx)	EpiXcan	0.977719	esophagus_muscularis	0.999981
1451	ENSG00000103404	USP31	-1.2148	-0.243347	0.224443	0.00250011	0.0182558	0.0256564	0.0612762	12	15	15	C2	GI. muscularis (GTEx)	EpiXcan	0.977719	esophagus_muscularis	0.999981
1452	ENSG00000177409	SAMD9L	-1.21454	-0.0511184	0.224542	0.0684957	0.163039	1.07048e-12	7.90584e-12	8	8	8	C2	GI. muscularis (GTEx)	EpiXcan	0.977719	esophagus_muscularis	0.999981
1453	ENSG00000120451	SNX19	-1.21427	-0.0351607	0.224645	0.135241	0.265415	9.03079e-21	1.19247e-19	26	32	32	C2	GI. muscularis (GTEx)	EpiXcan	0.977719	esophagus_muscularis	0.999981
1454	ENSG00000131899	LLGL1	-1.214	-0.0454006	0.224746	0.084484	0.12221	2.69192e-09	1.45951e-08	23	29	29	C2	GI. muscularis (GTEx)	EpiXcan	0.977719	esophagus_muscularis	0.999981
1455	ENSG00000059691	GATB	-1.21389	-0.0738327	0.224789	0.0290049	0.0795391	9.9073e-07	4.10412e-06	9	10	10	C2	GI. muscularis (GTEx)	EpiXcan	0.977719	esophagus_muscularis	0.999981
1456	ENSG00000149294	NCAM1	-1.21309	-0.126936	0.225096	0.0101892	0.0395591	0.000963411	0.00277382	16	20	20	C2	GI. muscularis (GTEx)	EpiXcan	0.977719	esophagus_muscularis	0.999981
1457	ENSG00000036672	USP2	-1.21306	-0.0683612	0.225107	0.0374419	0.0100213	0.0986153	0.211432	24	29	29	C2	GI. muscularis (GTEx)	EpiXcan	0.977719	esophagus_muscularis	0.999981
1458	ENSG00000137312	FLOT1	-1.21303	-0.0659444	0.225118	0.0346026	0.0683714	1.26748e-05	4.63519e-05	18	23	23	C2	GI. muscularis (GTEx)	EpiXcan	0.977719	esophagus_muscularis	0.999981
1459	ENSG00000138175	ARL3	1.2125	0.175683	0.225321	0.00518286	0.0203201	0.0180116	0.044085	2	2	2	C2	GI. muscularis (GTEx)	EpiXcan	0.977719	esophagus_muscularis	0.999981
1460	ENSG00000160209	PDXK	-1.21247	-0.102652	0.225332	0.0169728	0.0173658	0.0301349	0.0712556	9	16	16	C2	GI. muscularis (GTEx)	EpiXcan	0.977719	esophagus_muscularis	0.999981
1461	ENSG00000256269	HMBS	-1.21228	-0.0293492	0.225406	0.192082	0.360774	6.87636e-30	1.46857e-28	35	42	42	C2	GI. muscularis (GTEx)	EpiXcan	0.977719	esophagus_muscularis	0.999981
1462	ENSG00000130023	ERMARD	1.21183	0.0900778	0.225579	0.0189323	0.023956	0.0101497	0.0257743	17	20	20	C2	GI. muscularis (GTEx)	EpiXcan	0.977719	esophagus_muscularis	0.999981
1463	ENSG00000165055	METTL2B	-1.211	-0.0411875	0.225896	0.0985497	0.376711	2.25677e-31	5.226e-30	62	71	71	C2	GI. muscularis (GTEx)	EpiXcan	0.977719	esophagus_muscularis	0.999981
1464	ENSG00000071994	PDCD2	-1.21099	-0.206151	0.225901	0.00618934	0.0347553	0.00178898	0.00498679	9	15	15	C2	GI. muscularis (GTEx)	EpiXcan	0.977719	esophagus_muscularis	0.999981
1465	ENSG00000065320	NTN1	-1.21072	-0.0695646	0.226003	0.0442629	0.0712335	8.53569e-06	3.19917e-05	70	84	84	C2	GI. muscularis (GTEx)	EpiXcan	0.977719	esophagus_muscularis	0.999981
1466	ENSG00000167842	MIS12	-1.21016	-0.0365777	0.226217	0.127157	0.238776	1.4545e-18	1.65941e-17	25	30	30	C2	GI. muscularis (GTEx)	EpiXcan	0.977719	esophagus_muscularis	0.999981
1467	ENSG00000164342	TLR3	-1.20968	-0.213956	0.2264	0.00355699	0.0126465	0.0643627	0.143884	1	1	1	C2	GI. muscularis (GTEx)	EpiXcan	0.977719	esophagus_muscularis	0.999981
1468	ENSG00000116209	TMEM59	1.20936	0.144556	0.226525	0.0190259	0.0225567	0.0100988	0.0256683	5	6	6	C2	GI. muscularis (GTEx)	EpiXcan	0.977719	esophagus_muscularis	0.999981
1469	ENSG00000233452	STXBP5-AS1	-1.20935	-0.10765	0.226529	0.0156311	0.0359367	0.00107438	0.00307631	2	2	2	C2	GI. muscularis (GTEx)	EpiXcan	0.977719	esophagus_muscularis	0.999981
1470	ENSG00000060138	YBX3	1.20934	0.0710042	0.226531	0.0255327	0.0311662	0.00362619	0.00969707	20	24	24	C2	GI. muscularis (GTEx)	EpiXcan	0.977719	esophagus_muscularis	0.999981
1471	ENSG00000053501	USE1	-1.20916	-0.0948071	0.2266	0.0221705	0.0260863	0.00726733	0.0188233	12	14	14	C2	GI. muscularis (GTEx)	EpiXcan	0.977719	esophagus_muscularis	0.999981
1472	ENSG00000172171	TEFM	1.20889	0.0443319	0.226705	0.0558565	0.125662	2.91201e-10	1.73605e-09	9	14	14	C2	GI. muscularis (GTEx)	EpiXcan	0.977719	esophagus_muscularis	0.999981
1473	ENSG00000115310	RTN4	1.20861	0.12129	0.226814	0.0119432	0.0517727	0.000158698	0.000504276	6	8	8	C2	GI. muscularis (GTEx)	EpiXcan	0.977719	esophagus_muscularis	0.999981
1474	ENSG00000120802	TMPO	1.20848	0.121224	0.226864	0.0114937	0.0160329	0.0379627	0.088363	13	13	13	C2	GI. muscularis (GTEx)	EpiXcan	0.977719	esophagus_muscularis	0.999981
1475	ENSG00000104518	GSDMD	1.20788	0.0298517	0.227094	0.152118	0.35144	4.89184e-29	1.00344e-27	28	35	35	C2	GI. muscularis (GTEx)	EpiXcan	0.977719	esophagus_muscularis	0.999981
1476	ENSG00000143303	RRNAD1	-1.20611	-0.100132	0.227776	0.0160307	0.135764	1.42152e-10	8.69295e-10	3	4	4	C2	GI. muscularis (GTEx)	EpiXcan	0.977719	esophagus_muscularis	0.999981
1477	ENSG00000255198	SNHG9	-1.20415	-0.0377629	0.228531	0.121615	0.221189	8.02014e-18	8.71701e-17	12	14	14	C2	GI. muscularis (GTEx)	EpiXcan	0.977719	esophagus_muscularis	0.999981
1478	ENSG00000076924	XAB2	1.20346	0.0509824	0.228798	0.066393	0.213055	1.00413e-16	1.01281e-15	12	16	16	C2	GI. muscularis (GTEx)	EpiXcan	0.977719	esophagus_muscularis	0.999981
1479	ENSG00000263327	TAPT1-AS1	1.20327	0.0875325	0.228873	0.0205271	0.0585236	3.65093e-05	0.000125644	10	11	11	C2	GI. muscularis (GTEx)	EpiXcan	0.977719	esophagus_muscularis	0.999981
1480	ENSG00000139292	LGR5	-1.20237	-0.0858481	0.229222	0.0216449	0.0141075	0.0483382	0.110404	35	48	48	C2	GI. muscularis (GTEx)	EpiXcan	0.977719	esophagus_muscularis	0.999981
1481	ENSG00000164828	SUN1	1.20199	0.132615	0.229369	0.00981591	0.023357	0.0119291	0.0300103	13	15	15	C2	GI. muscularis (GTEx)	EpiXcan	0.977719	esophagus_muscularis	0.999981
1482	ENSG00000247982	LINC00926	-1.20163	-0.0318929	0.229507	0.199572	0.330942	1.34759e-26	2.40506e-25	50	63	63	C2	GI. muscularis (GTEx)	EpiXcan	0.977719	esophagus_muscularis	0.999981
1483	ENSG00000128284	APOL3	1.20106	0.132582	0.22973	0.00850415	0.0116809	0.0750072	0.165462	7	8	8	C2	GI. muscularis (GTEx)	EpiXcan	0.977719	esophagus_muscularis	0.999981
1484	ENSG00000213903	LTB4R	1.20061	0.336768	0.229904	0.00146909	0.0195297	0.0191442	0.0467102	4	5	5	C2	GI. muscularis (GTEx)	EpiXcan	0.977719	esophagus_muscularis	0.999981
1485	ENSG00000168291	PDHB	1.20043	0.0652794	0.229972	0.032278	0.143192	7.5199e-11	4.73713e-10	13	18	18	C2	GI. muscularis (GTEx)	EpiXcan	0.977719	esophagus_muscularis	0.999981
1486	ENSG00000103642	LACTB	1.19979	0.0483316	0.230223	0.0716665	0.189103	1.83127e-14	1.57884e-13	30	41	41	C2	GI. muscularis (GTEx)	EpiXcan	0.977719	esophagus_muscularis	0.999981
1487	ENSG00000141404	GNAL	-1.19966	-0.102169	0.230271	0.0157911	0.139679	1.23689e-10	7.60371e-10	11	13	13	C2	GI. muscularis (GTEx)	EpiXcan	0.977719	esophagus_muscularis	0.999981
1488	ENSG00000171357	LURAP1	-1.19937	-0.0783873	0.230384	0.0274854	0.0437651	0.000467428	0.00140439	15	21	21	C2	GI. muscularis (GTEx)	EpiXcan	0.977719	esophagus_muscularis	0.999981
1489	ENSG00000051523	CYBA	-1.1992	-0.0935462	0.230449	0.0220226	0.101123	3.63866e-08	1.76089e-07	4	6	6	C2	GI. muscularis (GTEx)	EpiXcan	0.977719	esophagus_muscularis	0.999981
1490	ENSG00000161980	POLR3K	1.19854	0.119307	0.230708	0.0158491	0.0583071	5.1213e-05	0.000172973	3	7	7	C2	GI. muscularis (GTEx)	EpiXcan	0.977719	esophagus_muscularis	0.999981
1491	ENSG00000172922	RNASEH2C	1.19848	0.0538122	0.230732	0.0559186	0.279319	6.57912e-22	9.22657e-21	17	23	23	C2	GI. muscularis (GTEx)	EpiXcan	0.977719	esophagus_muscularis	0.999981
1492	ENSG00000197535	MYO5A	1.19844	0.058961	0.230747	0.038	0.0736415	3.70517e-06	1.44313e-05	10	13	13	C2	GI. muscularis (GTEx)	EpiXcan	0.977719	esophagus_muscularis	0.999981
1493	ENSG00000225217	HSPA7	1.19697	0.0503594	0.231319	0.0869119	0.314445	2.14922e-26	3.79226e-25	24	37	37	C2	GI. muscularis (GTEx)	EpiXcan	0.977719	esophagus_muscularis	0.999981
1494	ENSG00000213347	MXD3	-1.19665	-0.0387058	0.231443	0.113512	0.303036	3.34799e-24	5.27026e-23	39	54	54	C2	GI. muscularis (GTEx)	EpiXcan	0.977719	esophagus_muscularis	0.999981
1495	ENSG00000178301	AQP11	1.19621	0.0460618	0.231613	0.0873053	0.0558794	8.51005e-05	0.000279676	48	60	60	C2	GI. muscularis (GTEx)	EpiXcan	0.977719	esophagus_muscularis	0.999981
1496	ENSG00000235016	SEMA3F-AS1	1.19572	0.0579586	0.231805	0.0524261	0.0231648	0.0118578	0.0298415	27	36	36	C2	GI. muscularis (GTEx)	EpiXcan	0.977719	esophagus_muscularis	0.999981
1497	ENSG00000141338	ABCA8	-1.19567	-0.0597219	0.231827	0.0455752	0.113871	3.69653e-09	1.97741e-08	16	20	20	C2	GI. muscularis (GTEx)	EpiXcan	0.977719	esophagus_muscularis	0.999981
1498	ENSG00000085433	WDR47	-1.19535	-0.139114	0.23195	0.0134772	0.0102063	0.0950618	0.204517	8	9	9	C2	GI. muscularis (GTEx)	EpiXcan	0.977719	esophagus_muscularis	0.999981
1499	ENSG00000160194	NDUFV3	1.1948	0.0239352	0.232166	0.307678	0.497367	1.69737e-47	8.52333e-46	11	13	13	C2	GI. muscularis (GTEx)	EpiXcan	0.977719	esophagus_muscularis	0.999981
1500	ENSG00000166272	WBP1L	1.19421	0.0648674	0.232396	0.0347121	0.0440899	0.000452956	0.00136325	18	23	23	C2	GI. muscularis (GTEx)	EpiXcan	0.977719	esophagus_muscularis	0.999981
1501	ENSG00000005102	MEOX1	1.19339	0.071003	0.232715	0.0310506	0.0566968	6.31745e-05	0.000210632	6	8	8	C2	GI. muscularis (GTEx)	EpiXcan	0.977719	esophagus_muscularis	0.999981
1502	ENSG00000130349	C6orf203	-1.19311	-0.110629	0.232825	0.0145394	0.204874	5.10022e-16	4.91094e-15	2	3	3	C2	GI. muscularis (GTEx)	EpiXcan	0.977719	esophagus_muscularis	0.999981
1503	ENSG00000197608	ZNF841	-1.1929	-0.037742	0.232908	0.0992457	0.179992	1.30286e-13	1.04423e-12	23	26	26	C2	GI. muscularis (GTEx)	EpiXcan	0.977719	esophagus_muscularis	0.999981
1504	ENSG00000185163	DDX51	-1.19284	-0.0418587	0.232931	0.0887737	0.190964	6.4559e-15	5.69208e-14	17	23	23	C2	GI. muscularis (GTEx)	EpiXcan	0.977719	esophagus_muscularis	0.999981
1505	ENSG00000166750	SLFN5	-1.19267	-0.0206414	0.232997	0.334446	0.45379	3.99147e-41	1.52788e-39	27	30	30	C2	GI. muscularis (GTEx)	EpiXcan	0.977719	esophagus_muscularis	0.999981
1506	ENSG00000137831	UACA	1.19232	0.0433784	0.233137	0.0814953	0.065425	1.0536e-05	3.89882e-05	48	55	55	C2	GI. muscularis (GTEx)	EpiXcan	0.977719	esophagus_muscularis	0.999981
1507	ENSG00000262576	PCDHGA4	1.19202	0.0674301	0.233254	0.0329328	0.0237386	0.0107353	0.0271924	17	19	19	C2	GI. muscularis (GTEx)	EpiXcan	0.977719	esophagus_muscularis	0.999981
1508	ENSG00000112763	BTN2A1	1.19194	0.118088	0.233284	0.0106065	0.0149579	0.0447219	0.102849	2	2	2	C2	GI. muscularis (GTEx)	EpiXcan	0.977719	esophagus_muscularis	0.999981
1509	ENSG00000254860	TMEM9B-AS1	1.19183	0.0178229	0.23333	0.462736	0.540433	4.99487e-53	3.4303e-51	104	126	126	C2	GI. muscularis (GTEx)	EpiXcan	0.977719	esophagus_muscularis	0.999981
1510	ENSG00000129187	DCTD	-1.19139	-0.0363733	0.233499	0.12761	0.265323	1.50152e-20	1.96969e-19	33	38	38	C2	GI. muscularis (GTEx)	EpiXcan	0.977719	esophagus_muscularis	0.999981
1511	ENSG00000173175	ADCY5	-1.19127	-0.0761456	0.233549	0.033005	0.0637177	2.36796e-05	8.37756e-05	32	36	36	C2	GI. muscularis (GTEx)	EpiXcan	0.977719	esophagus_muscularis	0.999981
1512	ENSG00000065054	SLC9A3R2	1.19114	0.621297	0.2336	0.000392099	0.0114506	0.079009	0.173308	1	4	4	C2	GI. muscularis (GTEx)	EpiXcan	0.977719	esophagus_muscularis	0.999981
1513	ENSG00000185298	CCDC137	-1.19002	-0.0488689	0.23404	0.0466252	0.138749	8.62965e-11	5.39257e-10	17	22	22	C2	GI. muscularis (GTEx)	EpiXcan	0.977719	esophagus_muscularis	0.999981
1514	ENSG00000167862	MRPL58	1.18994	0.105904	0.234068	0.0125965	0.0364951	0.00143875	0.00405489	6	7	7	C2	GI. muscularis (GTEx)	EpiXcan	0.977719	esophagus_muscularis	0.999981
1515	ENSG00000115339	GALNT3	1.1899	0.0374154	0.234086	0.11275	0.243008	8.24995e-19	9.58367e-18	22	29	29	C2	GI. muscularis (GTEx)	EpiXcan	0.977719	esophagus_muscularis	0.999981
1516	ENSG00000170917	NUDT6	-1.18937	-0.0784481	0.234294	0.025155	0.0347579	0.00214766	0.00591949	18	21	21	C2	GI. muscularis (GTEx)	EpiXcan	0.977719	esophagus_muscularis	0.999981
1517	ENSG00000273148	AL035563.1	-1.18879	-0.0532957	0.234524	0.0564889	0.145659	2.26197e-11	1.49482e-10	4	5	5	C2	GI. muscularis (GTEx)	EpiXcan	0.977719	esophagus_muscularis	0.999981
1518	ENSG00000171806	METTL18	1.18873	0.020396	0.234546	0.435271	0.526705	7.99205e-52	5.15985e-50	58	66	66	C2	GI. muscularis (GTEx)	EpiXcan	0.977719	esophagus_muscularis	0.999981
1519	ENSG00000122952	ZWINT	1.18855	0.326763	0.234617	0.00158504	0.0458986	0.000166191	0.000526058	8	11	11	C2	GI. muscularis (GTEx)	EpiXcan	0.977719	esophagus_muscularis	0.999981
1520	ENSG00000263753	LINC00667	-1.18828	-0.0186215	0.234724	0.443795	0.548303	7.69118e-55	5.70124e-53	56	67	67	C2	GI. muscularis (GTEx)	EpiXcan	0.977719	esophagus_muscularis	0.999981
1521	ENSG00000241106	HLA-DOB	-1.18715	-0.0227314	0.235168	0.328914	0.527095	9.72595e-51	5.97634e-49	29	40	40	C2	GI. muscularis (GTEx)	EpiXcan	0.977719	esophagus_muscularis	0.999981
1522	ENSG00000177873	ZNF619	-1.18671	-0.149294	0.235343	0.00691075	0.0232804	0.0122076	0.0306503	3	3	3	C2	GI. muscularis (GTEx)	EpiXcan	0.977719	esophagus_muscularis	0.999981
1523	ENSG00000161981	SNRNP25	1.18655	0.0303061	0.235406	0.22537	0.328539	3.17423e-27	5.92157e-26	14	19	19	C2	GI. muscularis (GTEx)	EpiXcan	0.977719	esophagus_muscularis	0.999981
1524	ENSG00000112584	FAM120B	1.18648	0.0600054	0.235433	0.0398322	0.0652187	2.04171e-05	7.28401e-05	14	16	16	C2	GI. muscularis (GTEx)	EpiXcan	0.977719	esophagus_muscularis	0.999981
1525	ENSG00000180902	D2HGDH	-1.18621	-0.0228413	0.235539	0.305188	0.461316	4.90417e-43	2.07575e-41	46	57	57	C2	GI. muscularis (GTEx)	EpiXcan	0.977719	esophagus_muscularis	0.999981
1526	ENSG00000154328	NEIL2	1.18582	0.0831377	0.235694	0.0261098	0.0635274	2.39025e-05	8.45427e-05	15	17	17	C2	GI. muscularis (GTEx)	EpiXcan	0.977719	esophagus_muscularis	0.999981
1527	ENSG00000162714	ZNF496	1.18529	0.0420811	0.235901	0.0914717	0.193453	6.68329e-15	5.88886e-14	14	15	15	C2	GI. muscularis (GTEx)	EpiXcan	0.977719	esophagus_muscularis	0.999981
1528	ENSG00000242265	PEG10	1.18527	0.0664087	0.235911	0.0202983	0.0102126	0.0984591	0.211145	18	23	23	C2	GI. muscularis (GTEx)	EpiXcan	0.977719	esophagus_muscularis	0.999981
1529	ENSG00000164128	NPY1R	-1.18408	-0.167131	0.236383	0.00582151	0.05983	2.73481e-05	9.59307e-05	10	12	12	C2	GI. muscularis (GTEx)	EpiXcan	0.977719	esophagus_muscularis	0.999981
1530	ENSG00000165832	TRUB1	-1.18381	-0.0445088	0.236488	0.079078	0.21068	5.34886e-16	5.13271e-15	22	25	25	C2	GI. muscularis (GTEx)	EpiXcan	0.977719	esophagus_muscularis	0.999981
1531	ENSG00000176014	TUBB6	1.18356	0.291713	0.236589	0.00174829	0.0341018	0.0020526	0.00566863	7	9	9	C2	GI. muscularis (GTEx)	EpiXcan	0.977719	esophagus_muscularis	0.999981
1532	ENSG00000168036	CTNNB1	-1.18351	-0.0764003	0.236607	0.0307392	0.0743545	4.88664e-06	1.87875e-05	9	11	11	C2	GI. muscularis (GTEx)	EpiXcan	0.977719	esophagus_muscularis	0.999981
1533	ENSG00000123191	ATP7B	1.18307	0.0256828	0.23678	0.205544	0.292557	2.02656e-23	3.10296e-22	13	13	13	C2	GI. muscularis (GTEx)	EpiXcan	0.977719	esophagus_muscularis	0.999981
1534	ENSG00000196482	ESRRG	1.18276	0.116138	0.236905	0.013351	0.0205758	0.0166958	0.0411304	14	17	17	C2	GI. muscularis (GTEx)	EpiXcan	0.977719	esophagus_muscularis	0.999981
1535	ENSG00000095485	CWF19L1	-1.18193	-0.0240945	0.237233	0.258402	0.485721	4.27089e-45	1.96826e-43	9	10	10	C2	GI. muscularis (GTEx)	EpiXcan	0.977719	esophagus_muscularis	0.999981
1536	ENSG00000174403	C20orf166-AS1	1.18177	0.0372065	0.237295	0.150304	0.177276	1.42985e-13	1.13884e-12	50	65	65	C2	GI. muscularis (GTEx)	EpiXcan	0.977719	esophagus_muscularis	0.999981
1537	ENSG00000272091	RP4-758J24.5	-1.18177	-0.0492977	0.237295	0.146722	0.260743	1.98066e-21	2.6967e-20	35	39	39	C2	GI. muscularis (GTEx)	EpiXcan	0.977719	esophagus_muscularis	0.999981
1538	ENSG00000196312	MFSD14C	1.18152	0.108296	0.237397	0.019858	0.0254564	0.00789579	0.0203758	14	16	16	C2	GI. muscularis (GTEx)	EpiXcan	0.977719	esophagus_muscularis	0.999981
1539	ENSG00000185522	LMNTD2	1.18116	0.235709	0.237538	0.00345367	0.0729455	6.25461e-06	2.37665e-05	11	13	13	C2	GI. muscularis (GTEx)	EpiXcan	0.977719	esophagus_muscularis	0.999981
1540	ENSG00000205464	ATP6AP1L	1.18109	0.0357287	0.237567	0.12913	0.595376	2.62038e-63	3.13773e-61	5	8	8	C2	GI. muscularis (GTEx)	EpiXcan	0.977719	esophagus_muscularis	0.999981
1541	ENSG00000165511	C10orf25	-1.18102	-0.0765634	0.237596	0.026692	0.0908395	2.97391e-07	1.30283e-06	12	17	17	C2	GI. muscularis (GTEx)	EpiXcan	0.977719	esophagus_muscularis	0.999981
1542	ENSG00000181467	RAP2B	1.18072	0.0886401	0.237713	0.0224629	0.0148225	0.044731	0.102853	17	20	20	C2	GI. muscularis (GTEx)	EpiXcan	0.977719	esophagus_muscularis	0.999981
1543	ENSG00000106635	BCL7B	-1.18034	-0.10066	0.237864	0.0185609	0.0224188	0.0135068	0.0337008	20	23	23	C2	GI. muscularis (GTEx)	EpiXcan	0.977719	esophagus_muscularis	0.999981
1544	ENSG00000130653	PNPLA7	-1.17991	-0.0417179	0.238037	0.122833	0.424584	6.3264e-37	1.9268e-35	15	20	20	C2	GI. muscularis (GTEx)	EpiXcan	0.977719	esophagus_muscularis	0.999981
1545	ENSG00000106443	PHF14	1.17946	0.0943047	0.238215	0.0248516	0.0119926	0.072545	0.160511	25	29	29	C2	GI. muscularis (GTEx)	EpiXcan	0.977719	esophagus_muscularis	0.999981
1546	ENSG00000196562	SULF2	1.17924	0.165816	0.238302	0.00597213	0.0345236	0.00203341	0.00561896	9	13	13	C2	GI. muscularis (GTEx)	EpiXcan	0.977719	esophagus_muscularis	0.999981
1547	ENSG00000112182	BACH2	-1.1792	-0.126194	0.238319	0.0101408	0.0129762	0.0588305	0.13234	7	11	11	C2	GI. muscularis (GTEx)	EpiXcan	0.977719	esophagus_muscularis	0.999981
1548	ENSG00000251595	ABCA11P	-1.17847	-0.0559329	0.23861	0.045394	0.0579049	6.12176e-05	0.000204692	26	31	31	C2	GI. muscularis (GTEx)	EpiXcan	0.977719	esophagus_muscularis	0.999981
1549	ENSG00000197948	FCHSD1	-1.1781	-0.077845	0.238755	0.0235262	0.0381169	0.00110824	0.00316995	7	9	9	C2	GI. muscularis (GTEx)	EpiXcan	0.977719	esophagus_muscularis	0.999981
1550	ENSG00000198039	ZNF273	1.17797	0.214703	0.23881	0.00333553	0.0348389	0.00190183	0.00528454	8	9	9	C2	GI. muscularis (GTEx)	EpiXcan	0.977719	esophagus_muscularis	0.999981
1551	ENSG00000229320	KRT8P12	-1.17769	-0.0957282	0.238918	0.0259007	0.0105968	0.0903351	0.195308	27	30	30	C2	GI. muscularis (GTEx)	EpiXcan	0.977719	esophagus_muscularis	0.999981
1552	ENSG00000131446	MGAT1	-1.17739	-0.0935329	0.23904	0.0179501	0.0271877	0.00610448	0.0159381	31	38	38	C2	GI. muscularis (GTEx)	EpiXcan	0.977719	esophagus_muscularis	0.999981
1553	ENSG00000015475	BID	-1.17704	-0.0790976	0.239179	0.0303211	0.0737259	4.67847e-06	1.80367e-05	10	17	17	C2	GI. muscularis (GTEx)	EpiXcan	0.977719	esophagus_muscularis	0.999981
1554	ENSG00000140859	KIFC3	1.17696	0.193145	0.239212	0.00671786	0.0405024	0.00078142	0.00228362	10	12	12	C2	GI. muscularis (GTEx)	EpiXcan	0.977719	esophagus_muscularis	0.999981
1555	ENSG00000144057	ST6GAL2	-1.17689	-0.0786189	0.239239	0.0198846	0.0644233	1.95138e-05	6.97775e-05	19	23	23	C2	GI. muscularis (GTEx)	EpiXcan	0.977719	esophagus_muscularis	0.999981
1556	ENSG00000247157	LINC01252	-1.17666	-0.0263862	0.239332	0.227339	0.464913	5.44286e-42	2.21028e-40	14	17	17	C2	GI. muscularis (GTEx)	EpiXcan	0.977719	esophagus_muscularis	0.999981
1557	ENSG00000160007	ARHGAP35	-1.1763	-0.193061	0.239474	0.00417899	0.0123677	0.0670134	0.149404	6	6	6	C2	GI. muscularis (GTEx)	EpiXcan	0.977719	esophagus_muscularis	0.999981
1558	ENSG00000153029	MR1	-1.17584	-0.0686387	0.239659	0.0380041	0.0143132	0.0477301	0.109086	40	53	53	C2	GI. muscularis (GTEx)	EpiXcan	0.977719	esophagus_muscularis	0.999981
1559	ENSG00000132436	FIGNL1	-1.17568	-0.0245719	0.239722	0.265779	0.458231	4.05654e-42	1.66176e-40	16	18	18	C2	GI. muscularis (GTEx)	EpiXcan	0.977719	esophagus_muscularis	0.999981
1560	ENSG00000165424	ZCCHC24	1.17548	0.120374	0.239804	0.0105081	0.0139634	0.049427	0.11267	9	12	12	C2	GI. muscularis (GTEx)	EpiXcan	0.977719	esophagus_muscularis	0.999981
1561	ENSG00000171714	ANO5	1.17542	0.0525908	0.239828	0.055452	0.185356	3.70065e-14	3.11575e-13	53	69	69	C2	GI. muscularis (GTEx)	EpiXcan	0.977719	esophagus_muscularis	0.999981
1562	ENSG00000010803	SCMH1	1.17411	0.0543911	0.240352	0.0487092	0.0728746	5.76712e-06	2.19797e-05	26	28	28	C2	GI. muscularis (GTEx)	EpiXcan	0.977719	esophagus_muscularis	0.999981
1563	ENSG00000116205	TCEANC2	-1.17288	-0.0663773	0.240844	0.0475259	0.0434414	0.000466684	0.00140246	59	72	72	C2	GI. muscularis (GTEx)	EpiXcan	0.977719	esophagus_muscularis	0.999981
1564	ENSG00000205707	ETFRF1	-1.17253	-0.23486	0.240983	0.00318824	0.0389915	0.00100479	0.00288819	4	5	5	C2	GI. muscularis (GTEx)	EpiXcan	0.977719	esophagus_muscularis	0.999981
1565	ENSG00000170502	NUDT9	-1.17251	-0.161493	0.240992	0.00483157	0.0473008	0.000299341	0.000918881	8	13	13	C2	GI. muscularis (GTEx)	EpiXcan	0.977719	esophagus_muscularis	0.999981
1566	ENSG00000204291	COL15A1	-1.17141	-0.0814834	0.241435	0.0227273	0.0195332	0.0202244	0.0491661	25	33	33	C2	GI. muscularis (GTEx)	EpiXcan	0.977719	esophagus_muscularis	0.999981
1567	ENSG00000099875	MKNK2	-1.17121	-0.113766	0.241516	0.0147435	0.025571	0.00742929	0.0192215	6	7	7	C2	GI. muscularis (GTEx)	EpiXcan	0.977719	esophagus_muscularis	0.999981
1568	ENSG00000239569	KMT2E-AS1	1.1708	0.138638	0.241678	0.0147493	0.0160473	0.0365715	0.0852948	11	14	14	C2	GI. muscularis (GTEx)	EpiXcan	0.977719	esophagus_muscularis	0.999981
1569	ENSG00000163684	RPP14	1.17028	0.0424114	0.241887	0.0889609	0.186339	2.92465e-14	2.47579e-13	25	28	28	C2	GI. muscularis (GTEx)	EpiXcan	0.977719	esophagus_muscularis	0.999981
1570	ENSG00000079337	RAPGEF3	-1.16966	-0.0324545	0.242136	0.140699	0.16756	8.95291e-13	6.65766e-12	44	52	52	C2	GI. muscularis (GTEx)	EpiXcan	0.977719	esophagus_muscularis	0.999981
1571	ENSG00000087077	TRIP6	1.16948	0.0825501	0.242211	0.034846	0.0370216	0.00145689	0.0041019	20	23	23	C2	GI. muscularis (GTEx)	EpiXcan	0.977719	esophagus_muscularis	0.999981
1572	ENSG00000136875	PRPF4	-1.16944	-0.0241103	0.242228	0.267641	0.308917	2.26562e-25	3.7968e-24	42	46	46	C2	GI. muscularis (GTEx)	EpiXcan	0.977719	esophagus_muscularis	0.999981
1573	ENSG00000101310	SEC23B	1.16909	0.0418946	0.242369	0.0780706	0.163898	1.70109e-12	1.23292e-11	12	15	15	C2	GI. muscularis (GTEx)	EpiXcan	0.977719	esophagus_muscularis	0.999981
1574	ENSG00000165650	PDZD8	-1.16896	-0.0641441	0.24242	0.0335793	0.307404	7.26875e-25	1.18689e-23	38	49	49	C2	GI. muscularis (GTEx)	EpiXcan	0.977719	esophagus_muscularis	0.999981
1575	ENSG00000215146	BX322639.1	-1.16834	-0.0238361	0.242671	0.325944	0.449206	2.34012e-40	8.67331e-39	34	45	45	C2	GI. muscularis (GTEx)	EpiXcan	0.977719	esophagus_muscularis	0.999981
1576	ENSG00000143375	CGN	-1.16768	-0.0538596	0.242934	0.0678905	0.121803	1.52397e-09	8.46921e-09	7	8	8	C2	GI. muscularis (GTEx)	EpiXcan	0.977719	esophagus_muscularis	0.999981
1577	ENSG00000204922	UQCC3	-1.16749	-0.0491045	0.243013	0.0794478	0.0968271	7.74694e-08	3.62992e-07	25	25	25	C2	GI. muscularis (GTEx)	EpiXcan	0.977719	esophagus_muscularis	0.999981
1578	ENSG00000150627	WDR17	-1.16709	-0.0341379	0.243174	0.144246	0.103929	3.91467e-08	1.88859e-07	85	94	94	C2	GI. muscularis (GTEx)	EpiXcan	0.977719	esophagus_muscularis	0.999981
1579	ENSG00000122783	C7orf49	-1.16685	-0.0530258	0.24327	0.0551078	0.128483	7.77563e-10	4.45184e-09	5	5	5	C2	GI. muscularis (GTEx)	EpiXcan	0.977719	esophagus_muscularis	0.999981
1580	ENSG00000250317	SMIM20	-1.1663	-0.0474291	0.243492	0.068589	0.144647	3.51122e-11	2.27847e-10	7	10	10	C2	GI. muscularis (GTEx)	EpiXcan	0.977719	esophagus_muscularis	0.999981
1581	ENSG00000143771	CNIH4	1.16615	0.0273032	0.243555	0.189811	0.28193	3.15672e-22	4.51282e-21	46	53	53	C2	GI. muscularis (GTEx)	EpiXcan	0.977719	esophagus_muscularis	0.999981
1582	ENSG00000115138	POMC	1.1658	0.0552114	0.243696	0.0451206	0.122673	2.21707e-09	1.21238e-08	14	17	17	C2	GI. muscularis (GTEx)	EpiXcan	0.977719	esophagus_muscularis	0.999981
1583	ENSG00000188897	AC099489.1	1.16568	0.0620929	0.243743	0.0431227	0.0410499	0.000746443	0.0021878	23	29	29	C2	GI. muscularis (GTEx)	EpiXcan	0.977719	esophagus_muscularis	0.999981
1584	ENSG00000205670	SMIM11A	-1.16566	-0.0888195	0.243751	0.0136656	0.0553846	9.46401e-05	0.000309286	16	24	24	C2	GI. muscularis (GTEx)	EpiXcan	0.977719	esophagus_muscularis	0.999981
1585	ENSG00000138346	DNA2	1.16558	0.0203791	0.243784	0.420254	0.48546	1.51475e-45	7.0739e-44	40	44	44	C2	GI. muscularis (GTEx)	EpiXcan	0.977719	esophagus_muscularis	0.999981
1586	ENSG00000105852	PON3	-1.16542	-0.0649715	0.24385	0.0386016	0.0587398	3.58947e-05	0.00012365	16	18	18	C2	GI. muscularis (GTEx)	EpiXcan	0.977719	esophagus_muscularis	0.999981
1587	ENSG00000130560	UBAC1	-1.1653	-0.0336484	0.243899	0.18284	0.264157	9.87258e-21	1.3024e-19	65	80	80	C2	GI. muscularis (GTEx)	EpiXcan	0.977719	esophagus_muscularis	0.999981
1588	ENSG00000074603	DPP8	-1.16515	-0.109106	0.243958	0.0135432	0.0104331	0.092743	0.200112	14	16	16	C2	GI. muscularis (GTEx)	EpiXcan	0.977719	esophagus_muscularis	0.999981
1589	ENSG00000162910	MRPL55	1.1651	0.0720542	0.24398	0.0262806	0.057841	3.72018e-05	0.000127807	6	7	7	C2	GI. muscularis (GTEx)	EpiXcan	0.977719	esophagus_muscularis	0.999981
1590	ENSG00000134698	AGO4	-1.16475	-0.063665	0.244119	0.0447607	0.0270602	0.00632561	0.0164847	34	40	40	C2	GI. muscularis (GTEx)	EpiXcan	0.977719	esophagus_muscularis	0.999981
1591	ENSG00000228314	CYP4F29P	-1.16464	-0.0327852	0.244165	0.265896	0.375059	8.54834e-32	2.02643e-30	38	55	55	C2	GI. muscularis (GTEx)	EpiXcan	0.977719	esophagus_muscularis	0.999981
1592	ENSG00000260196	AC124798.1	1.16413	0.0987043	0.244372	0.0156788	0.0448084	0.00041383	0.00125032	12	16	16	C2	GI. muscularis (GTEx)	EpiXcan	0.977719	esophagus_muscularis	0.999981
1593	ENSG00000171385	KCND3	1.1639	0.0729661	0.244464	0.0413603	0.0117317	0.0660597	0.147466	42	47	47	C2	GI. muscularis (GTEx)	EpiXcan	0.977719	esophagus_muscularis	0.999981
1594	ENSG00000136930	PSMB7	-1.16389	-0.128617	0.244468	0.0123204	0.0944152	1.73547e-07	7.80292e-07	10	14	14	C2	GI. muscularis (GTEx)	EpiXcan	0.977719	esophagus_muscularis	0.999981
1595	ENSG00000110906	KCTD10	-1.1638	-0.0392099	0.244505	0.0867045	0.161086	1.47012e-12	1.07161e-11	67	83	83	C2	GI. muscularis (GTEx)	EpiXcan	0.977719	esophagus_muscularis	0.999981
1596	ENSG00000156218	ADAMTSL3	-1.16377	-0.0539031	0.244516	0.0508536	0.0912246	2.76468e-07	1.21459e-06	41	49	49	C2	GI. muscularis (GTEx)	EpiXcan	0.977719	esophagus_muscularis	0.999981
1597	ENSG00000205583	STAG3L1	-1.16332	-0.0351725	0.244699	0.150251	0.357243	9.23998e-30	1.95843e-28	15	19	19	C2	GI. muscularis (GTEx)	EpiXcan	0.977719	esophagus_muscularis	0.999981
1598	ENSG00000055955	ITIH4	1.16235	0.0358228	0.245092	0.124283	0.237332	3.0062e-18	3.37745e-17	13	17	17	C2	GI. muscularis (GTEx)	EpiXcan	0.977719	esophagus_muscularis	0.999981
1599	ENSG00000160539	PLPP7	-1.16212	-0.0338745	0.245186	0.160243	0.204174	2.19844e-15	2.01836e-14	33	48	48	C2	GI. muscularis (GTEx)	EpiXcan	0.977719	esophagus_muscularis	0.999981
1600	ENSG00000113716	HMGXB3	1.16167	0.167155	0.245369	0.00643942	0.0479636	0.000255157	0.000789475	11	17	17	C2	GI. muscularis (GTEx)	EpiXcan	0.977719	esophagus_muscularis	0.999981
1601	ENSG00000132275	RRP8	1.16152	0.0866692	0.245431	0.0221529	0.0734557	5.1586e-06	1.97789e-05	17	23	23	C2	GI. muscularis (GTEx)	EpiXcan	0.977719	esophagus_muscularis	0.999981
1602	ENSG00000186814	ZSCAN30	1.16141	0.0677822	0.245477	0.0449523	0.0486963	0.000240716	0.0007481	37	46	46	C2	GI. muscularis (GTEx)	EpiXcan	0.977719	esophagus_muscularis	0.999981
1603	ENSG00000149503	INCENP	-1.16039	-0.0586862	0.245889	0.049896	0.188901	1.95266e-14	1.67627e-13	21	25	25	C2	GI. muscularis (GTEx)	EpiXcan	0.977719	esophagus_muscularis	0.999981
1604	ENSG00000095321	CRAT	1.15975	0.0426026	0.246149	0.0845456	0.196939	3.63466e-15	3.27891e-14	22	25	25	C2	GI. muscularis (GTEx)	EpiXcan	0.977719	esophagus_muscularis	0.999981
1605	ENSG00000002016	RAD52	-1.15965	-0.0405993	0.246192	0.0982266	0.201468	2.94491e-15	2.6739e-14	17	20	20	C2	GI. muscularis (GTEx)	EpiXcan	0.977719	esophagus_muscularis	0.999981
1606	ENSG00000244274	DBNDD2	1.15961	0.0453522	0.246209	0.0715541	0.177799	1.20258e-13	9.66062e-13	11	13	13	C2	GI. muscularis (GTEx)	EpiXcan	0.977719	esophagus_muscularis	0.999981
1607	ENSG00000163703	CRELD1	-1.15919	-0.0198759	0.246377	0.3335	0.240433	9.74307e-19	1.12531e-17	148	178	178	C2	GI. muscularis (GTEx)	EpiXcan	0.977719	esophagus_muscularis	0.999981
1608	ENSG00000171130	ATP6V0E2	-1.15883	-0.024007	0.246525	0.264359	0.384235	2.05911e-33	5.24511e-32	20	24	24	C2	GI. muscularis (GTEx)	EpiXcan	0.977719	esophagus_muscularis	0.999981
1609	ENSG00000144645	OSBPL10	1.15875	0.0622339	0.246557	0.0375392	0.0484531	0.000206401	0.000645176	15	15	15	C2	GI. muscularis (GTEx)	EpiXcan	0.977719	esophagus_muscularis	0.999981
1610	ENSG00000205746	AC126755.1	-1.15837	-0.0926948	0.246714	0.0276015	0.0605974	3.53185e-05	0.000121845	58	75	75	C2	GI. muscularis (GTEx)	EpiXcan	0.977719	esophagus_muscularis	0.999981
1611	ENSG00000172493	AFF1	-1.15833	-0.0490628	0.246728	0.0711376	0.123062	2.29328e-09	1.24966e-08	26	26	26	C2	GI. muscularis (GTEx)	EpiXcan	0.977719	esophagus_muscularis	0.999981
1612	ENSG00000135441	BLOC1S1	-1.15746	-0.0506727	0.247085	0.0624924	0.0416182	0.000572271	0.00169719	38	45	45	C2	GI. muscularis (GTEx)	EpiXcan	0.977719	esophagus_muscularis	0.999981
1613	ENSG00000140398	NEIL1	-1.15739	-0.0664841	0.247113	0.0384195	0.0820001	1.1766e-06	4.83263e-06	21	27	27	C2	GI. muscularis (GTEx)	EpiXcan	0.977719	esophagus_muscularis	0.999981
1614	ENSG00000197599	CCDC154	-1.157	-0.0257019	0.247273	0.294469	0.298167	3.21252e-24	5.0627e-23	59	73	73	C2	GI. muscularis (GTEx)	EpiXcan	0.977719	esophagus_muscularis	0.999981
1615	ENSG00000116213	WRAP73	1.15671	0.106945	0.247389	0.0188432	0.312356	1.63443e-25	2.7456e-24	24	34	34	C2	GI. muscularis (GTEx)	EpiXcan	0.977719	esophagus_muscularis	0.999981
1616	ENSG00000163354	DCST2	1.15629	0.0586735	0.247562	0.0344191	0.0168818	0.0320338	0.0753388	24	29	29	C2	GI. muscularis (GTEx)	EpiXcan	0.977719	esophagus_muscularis	0.999981
1617	ENSG00000174514	MFSD4A	-1.15619	-0.172562	0.247602	0.00472863	0.0490874	0.000189069	0.00059378	5	7	7	C2	GI. muscularis (GTEx)	EpiXcan	0.977719	esophagus_muscularis	0.999981
1618	ENSG00000100439	ABHD4	1.15565	0.0470438	0.247825	0.0764354	0.0506455	0.000195279	0.000612736	35	54	54	C2	GI. muscularis (GTEx)	EpiXcan	0.977719	esophagus_muscularis	0.999981
1619	ENSG00000134884	ARGLU1	-1.15557	-0.0467899	0.247858	0.0783492	0.012708	0.0598015	0.134373	99	121	121	C2	GI. muscularis (GTEx)	EpiXcan	0.977719	esophagus_muscularis	0.999981
1620	ENSG00000138778	CENPE	1.15496	0.0555592	0.248108	0.0432431	0.0742388	5.23616e-06	2.00488e-05	7	7	7	C2	GI. muscularis (GTEx)	EpiXcan	0.977719	esophagus_muscularis	0.999981
1621	ENSG00000173545	ZNF622	1.15492	17.4407	0.248124	4.56757e-07	0.020763	0.0178669	0.043769	3	4	4	C2	GI. muscularis (GTEx)	EpiXcan	0.977719	esophagus_muscularis	0.999981
1622	ENSG00000113812	ACTR8	1.15437	0.0434703	0.248348	0.0756985	0.159244	4.20545e-12	2.9371e-11	11	12	12	C2	GI. muscularis (GTEx)	EpiXcan	0.977719	esophagus_muscularis	0.999981
1623	ENSG00000135976	ANKRD36	-1.15345	-0.0418983	0.248727	0.0960801	0.162192	3.5964e-12	2.52686e-11	21	25	25	C2	GI. muscularis (GTEx)	EpiXcan	0.977719	esophagus_muscularis	0.999981
1624	ENSG00000177663	IL17RA	-1.15312	-0.0296664	0.24886	0.20935	0.299935	4.3099e-24	6.7541e-23	28	30	30	C2	GI. muscularis (GTEx)	EpiXcan	0.977719	esophagus_muscularis	0.999981
1625	ENSG00000143207	RFWD2	-1.1529	-0.141716	0.24895	0.00540827	0.0140503	0.052374	0.118847	11	15	15	C2	GI. muscularis (GTEx)	EpiXcan	0.977719	esophagus_muscularis	0.999981
1626	ENSG00000100243	CYB5R3	1.15271	0.0899075	0.249029	0.0194952	0.0951956	1.77299e-07	7.95884e-07	3	3	3	C2	GI. muscularis (GTEx)	EpiXcan	0.977719	esophagus_muscularis	0.999981
1627	ENSG00000157823	AP3S2	-1.15257	-0.0219843	0.249085	0.319018	0.620334	9.1575e-68	1.40985e-65	25	33	33	C2	GI. muscularis (GTEx)	EpiXcan	0.977719	esophagus_muscularis	0.999981
1628	ENSG00000136152	COG3	1.15256	0.0657116	0.249092	0.0382635	0.0170278	0.0311703	0.0734367	29	37	37	C2	GI. muscularis (GTEx)	EpiXcan	0.977719	esophagus_muscularis	0.999981
1629	ENSG00000169515	CCDC8	1.15248	0.0376972	0.249122	0.107209	0.14493	5.02704e-11	3.21446e-10	38	40	40	C2	GI. muscularis (GTEx)	EpiXcan	0.977719	esophagus_muscularis	0.999981
1630	ENSG00000134283	PPHLN1	1.15247	0.0470439	0.249127	0.0501461	0.0760676	3.04985e-06	1.19923e-05	11	13	13	C2	GI. muscularis (GTEx)	EpiXcan	0.977719	esophagus_muscularis	0.999981
1631	ENSG00000137824	RMDN3	-1.15233	-0.23208	0.249186	0.00564349	0.0210262	0.0153329	0.0379127	8	9	9	C2	GI. muscularis (GTEx)	EpiXcan	0.977719	esophagus_muscularis	0.999981
1632	ENSG00000099904	ZDHHC8	-1.15195	-0.0741489	0.249342	0.0324947	0.0866342	3.54335e-07	1.53977e-06	19	23	23	C2	GI. muscularis (GTEx)	EpiXcan	0.977719	esophagus_muscularis	0.999981
1633	ENSG00000272578	AP000347.1	1.15179	0.0835108	0.249407	0.0225443	0.106304	1.65056e-08	8.25573e-08	13	17	17	C2	GI. muscularis (GTEx)	EpiXcan	0.977719	esophagus_muscularis	0.999981
1634	ENSG00000170634	ACYP2	1.15129	0.0303316	0.249613	0.147706	0.274625	1.37124e-21	1.88528e-20	17	19	19	C2	GI. muscularis (GTEx)	EpiXcan	0.977719	esophagus_muscularis	0.999981
1635	ENSG00000165895	ARHGAP42	1.15128	0.0955797	0.249619	0.0124981	0.0109827	0.0854237	0.185865	13	14	14	C2	GI. muscularis (GTEx)	EpiXcan	0.977719	esophagus_muscularis	0.999981
1636	ENSG00000197261	C6orf141	1.15126	0.121596	0.249624	0.01187	0.0371164	0.00129741	0.00367725	20	22	22	C2	GI. muscularis (GTEx)	EpiXcan	0.977719	esophagus_muscularis	0.999981
1637	ENSG00000172301	COPRS	-1.15007	-0.0853308	0.250116	0.0276653	0.0503071	0.000194868	0.000611583	20	25	25	C2	GI. muscularis (GTEx)	EpiXcan	0.977719	esophagus_muscularis	0.999981
1638	ENSG00000177683	THAP5	-1.14967	-0.0283874	0.250279	0.182755	0.274192	9.68559e-22	1.34618e-20	33	40	40	C2	GI. muscularis (GTEx)	EpiXcan	0.977719	esophagus_muscularis	0.999981
1639	ENSG00000132837	DMGDH	1.14956	0.0350905	0.250324	0.0950747	0.0419881	0.000602689	0.00178304	77	89	89	C2	GI. muscularis (GTEx)	EpiXcan	0.977719	esophagus_muscularis	0.999981
1640	ENSG00000053254	FOXN3	1.14881	0.147683	0.250633	0.00722144	0.0115128	0.0766643	0.168587	6	6	6	C2	GI. muscularis (GTEx)	EpiXcan	0.977719	esophagus_muscularis	0.999981
1641	ENSG00000164989	CCDC171	1.14876	0.0579613	0.250653	0.0537784	0.174893	9.43885e-14	7.6306e-13	33	49	49	C2	GI. muscularis (GTEx)	EpiXcan	0.977719	esophagus_muscularis	0.999981
1642	ENSG00000103415	HMOX2	1.14854	0.103933	0.250745	0.0114841	0.0344522	0.00193241	0.00536351	10	13	13	C2	GI. muscularis (GTEx)	EpiXcan	0.977719	esophagus_muscularis	0.999981
1643	ENSG00000181396	OGFOD3	1.14825	0.0337778	0.250865	0.145462	0.209613	6.33587e-16	6.05495e-15	20	23	23	C2	GI. muscularis (GTEx)	EpiXcan	0.977719	esophagus_muscularis	0.999981
1644	ENSG00000106780	MEGF9	-1.14796	-0.067527	0.250983	0.0558887	0.104794	4.69016e-08	2.24187e-07	47	60	60	C2	GI. muscularis (GTEx)	EpiXcan	0.977719	esophagus_muscularis	0.999981
1645	ENSG00000215424	MCM3AP-AS1	-1.14777	-0.0651266	0.251062	0.0419674	0.0566089	5.94349e-05	0.000198969	24	31	31	C2	GI. muscularis (GTEx)	EpiXcan	0.977719	esophagus_muscularis	0.999981
1646	ENSG00000162999	DUSP19	-1.14737	-0.0460128	0.251229	0.0853505	0.158666	5.1829e-12	3.59646e-11	41	43	43	C2	GI. muscularis (GTEx)	EpiXcan	0.977719	esophagus_muscularis	0.999981
1647	ENSG00000101190	TCFL5	1.14735	0.0336635	0.251236	0.181513	0.361819	1.35231e-30	3.03134e-29	43	53	53	C2	GI. muscularis (GTEx)	EpiXcan	0.977719	esophagus_muscularis	0.999981
1648	ENSG00000115705	TPO	-1.14727	-0.0430211	0.251269	0.0822826	0.0623842	2.64469e-05	9.29324e-05	56	72	72	C2	GI. muscularis (GTEx)	EpiXcan	0.977719	esophagus_muscularis	0.999981
1649	ENSG00000122515	ZMIZ2	1.14723	0.0744439	0.251288	0.0207413	0.0314048	0.0032628	0.00877386	9	9	9	C2	GI. muscularis (GTEx)	EpiXcan	0.977719	esophagus_muscularis	0.999981
1650	ENSG00000025708	TYMP	-1.14602	-0.0657683	0.251785	0.0365873	0.0737453	4.03496e-06	1.56766e-05	12	15	15	C2	GI. muscularis (GTEx)	EpiXcan	0.977719	esophagus_muscularis	0.999981
1651	ENSG00000116237	ICMT	1.14561	0.0504428	0.251955	0.050607	0.117403	3.06513e-09	1.65164e-08	18	21	21	C2	GI. muscularis (GTEx)	EpiXcan	0.977719	esophagus_muscularis	0.999981
1652	ENSG00000090539	CHRD	-1.14502	-0.0905983	0.252201	0.0121838	0.0215687	0.0143112	0.0355622	10	15	15	C2	GI. muscularis (GTEx)	EpiXcan	0.977719	esophagus_muscularis	0.999981
1653	ENSG00000183570	PCBP3	1.14398	0.0809165	0.252634	0.0284701	0.15999	3.8437e-12	2.68982e-11	8	11	11	C2	GI. muscularis (GTEx)	EpiXcan	0.977719	esophagus_muscularis	0.999981
1654	ENSG00000166037	CEP57	1.1433	0.0527619	0.252914	0.0609385	0.125116	1.5025e-09	8.35316e-09	26	33	33	C2	GI. muscularis (GTEx)	EpiXcan	0.977719	esophagus_muscularis	0.999981
1655	ENSG00000160766	GBAP1	1.14324	0.0769097	0.252941	0.0319895	0.409117	7.01798e-36	2.00248e-34	40	56	56	C2	GI. muscularis (GTEx)	EpiXcan	0.977719	esophagus_muscularis	0.999981
1656	ENSG00000161551	ZNF577	1.14284	0.0344943	0.253105	0.11862	0.278703	1.09753e-21	1.51343e-20	12	14	14	C2	GI. muscularis (GTEx)	EpiXcan	0.977719	esophagus_muscularis	0.999981
1657	ENSG00000093072	ADA2	-1.14283	-0.0817745	0.25311	0.0250171	0.649304	7.48783e-75	2.01739e-72	15	21	21	C2	GI. muscularis (GTEx)	EpiXcan	0.977719	esophagus_muscularis	0.999981
1658	ENSG00000239665	AL157392.3	-1.14276	-0.243427	0.253139	0.0033369	0.0104405	0.094511	0.203488	4	5	5	C2	GI. muscularis (GTEx)	EpiXcan	0.977719	esophagus_muscularis	0.999981
1659	ENSG00000259943	AL050341.2	1.14266	0.0650523	0.253181	0.0364675	0.0971893	1.66846e-08	8.33636e-08	5	6	6	C2	GI. muscularis (GTEx)	EpiXcan	0.977719	esophagus_muscularis	0.999981
1660	ENSG00000137714	FDX1	1.14265	0.0423625	0.253186	0.074026	0.248576	2.26578e-19	2.73416e-18	10	12	12	C2	GI. muscularis (GTEx)	EpiXcan	0.977719	esophagus_muscularis	0.999981
1661	ENSG00000167468	GPX4	1.14217	0.107545	0.253384	0.0143822	0.233316	2.36964e-18	2.68164e-17	15	26	26	C2	GI. muscularis (GTEx)	EpiXcan	0.977719	esophagus_muscularis	0.999981
1662	ENSG00000164896	FASTK	-1.14197	-0.0332797	0.253466	0.143848	0.285488	1.94956e-22	2.82162e-21	11	14	14	C2	GI. muscularis (GTEx)	EpiXcan	0.977719	esophagus_muscularis	0.999981
1663	ENSG00000135842	FAM129A	1.14187	0.0558964	0.253507	0.0587868	0.117753	5.67879e-09	2.99322e-08	24	32	32	C2	GI. muscularis (GTEx)	EpiXcan	0.977719	esophagus_muscularis	0.999981
1664	ENSG00000261824	LINC00662	1.14086	0.0520382	0.253927	0.0664634	0.07703	2.18751e-06	8.72886e-06	65	82	82	C2	GI. muscularis (GTEx)	EpiXcan	0.977719	esophagus_muscularis	0.999981
1665	ENSG00000013583	HEBP1	-1.14057	-0.0329464	0.254048	0.117789	0.335008	2.60758e-27	4.87096e-26	6	11	11	C2	GI. muscularis (GTEx)	EpiXcan	0.977719	esophagus_muscularis	0.999981
1666	ENSG00000147894	C9orf72	1.13979	0.036305	0.254372	0.111556	0.209628	4.16806e-16	4.03835e-15	8	8	8	C2	GI. muscularis (GTEx)	EpiXcan	0.977719	esophagus_muscularis	0.999981
1667	ENSG00000106263	EIF3B	1.1397	0.0273124	0.254412	0.15917	0.483128	2.3008e-44	1.02007e-42	15	21	21	C2	GI. muscularis (GTEx)	EpiXcan	0.977719	esophagus_muscularis	0.999981
1668	ENSG00000152291	TGOLN2	1.13968	0.0587392	0.254421	0.0526834	0.0679076	8.76723e-06	3.28156e-05	24	33	33	C2	GI. muscularis (GTEx)	EpiXcan	0.977719	esophagus_muscularis	0.999981
1669	ENSG00000113790	EHHADH	1.13936	0.0550496	0.254551	0.0511045	0.0338963	0.00228325	0.00627593	38	43	43	C2	GI. muscularis (GTEx)	EpiXcan	0.977719	esophagus_muscularis	0.999981
1670	ENSG00000183431	SF3A3	-1.13901	-0.0505238	0.254697	0.0706055	0.180858	9.08027e-14	7.3577e-13	5	7	7	C2	GI. muscularis (GTEx)	EpiXcan	0.977719	esophagus_muscularis	0.999981
1671	ENSG00000157693	TMEM268	-1.1389	-0.118166	0.254743	0.0120227	0.0141086	0.0475725	0.108815	14	19	19	C2	GI. muscularis (GTEx)	EpiXcan	0.977719	esophagus_muscularis	0.999981
1672	ENSG00000196189	SEMA4A	-1.13869	-0.0709282	0.254833	0.0392061	0.0542301	8.50587e-05	0.000279604	11	14	14	C2	GI. muscularis (GTEx)	EpiXcan	0.977719	esophagus_muscularis	0.999981
1673	ENSG00000160867	FGFR4	-1.13851	-0.138522	0.254909	0.00762143	0.0499751	0.000214894	0.000670974	12	15	15	C2	GI. muscularis (GTEx)	EpiXcan	0.977719	esophagus_muscularis	0.999981
1674	ENSG00000218426	AL590867.2	-1.13789	-0.0424895	0.255164	0.0939689	0.0282433	0.00520958	0.0137063	89	107	107	C2	GI. muscularis (GTEx)	EpiXcan	0.977719	esophagus_muscularis	0.999981
1675	ENSG00000168724	DNAJC21	-1.13787	-0.054094	0.255173	0.053282	0.175666	2.2056e-13	1.71669e-12	8	10	10	C2	GI. muscularis (GTEx)	EpiXcan	0.977719	esophagus_muscularis	0.999981
1676	ENSG00000272686	AC006333.2	-1.13711	-0.0590078	0.25549	0.0412775	0.112178	1.17297e-08	5.95627e-08	38	45	45	C2	GI. muscularis (GTEx)	EpiXcan	0.977719	esophagus_muscularis	0.999981
1677	ENSG00000228486	LINC01125	-1.13702	-0.0778541	0.255532	0.0389162	0.0115996	0.0750954	0.165525	19	22	22	C2	GI. muscularis (GTEx)	EpiXcan	0.977719	esophagus_muscularis	0.999981
1678	ENSG00000136002	ARHGEF4	-1.13685	-0.0545649	0.255601	0.0786808	0.0779075	2.71377e-06	1.0728e-05	44	62	62	C2	GI. muscularis (GTEx)	EpiXcan	0.977719	esophagus_muscularis	0.999981
1679	ENSG00000179409	GEMIN4	1.13666	0.123361	0.255679	0.010944	0.011505	0.0773006	0.16988	7	7	7	C2	GI. muscularis (GTEx)	EpiXcan	0.977719	esophagus_muscularis	0.999981
1680	ENSG00000175395	ZNF25	1.13621	0.0497963	0.255869	0.10418	0.138986	1.0564e-10	6.53432e-10	29	29	29	C2	GI. muscularis (GTEx)	EpiXcan	0.977719	esophagus_muscularis	0.999981
1681	ENSG00000103174	NAGPA	1.13568	0.0444585	0.256092	0.0951121	0.339794	3.99204e-28	7.70365e-27	8	10	10	C2	GI. muscularis (GTEx)	EpiXcan	0.977719	esophagus_muscularis	0.999981
1682	ENSG00000174586	ZNF497	-1.13547	-0.0902729	0.256178	0.0226967	0.0450535	0.000319256	0.000976163	19	28	28	C2	GI. muscularis (GTEx)	EpiXcan	0.977719	esophagus_muscularis	0.999981
1683	ENSG00000111554	MDM1	1.13523	0.0292603	0.256279	0.168325	0.111212	1.25834e-08	6.36438e-08	78	98	98	C2	GI. muscularis (GTEx)	EpiXcan	0.977719	esophagus_muscularis	0.999981
1684	ENSG00000263874	LINC00672	-1.13469	-0.0275455	0.256505	0.209923	0.423264	5.65689e-38	1.83032e-36	29	38	38	C2	GI. muscularis (GTEx)	EpiXcan	0.977719	esophagus_muscularis	0.999981
1685	ENSG00000171451	DSEL	-1.13341	-0.127577	0.257042	0.0129295	0.0317419	0.00332176	0.0089307	24	31	31	C2	GI. muscularis (GTEx)	EpiXcan	0.977719	esophagus_muscularis	0.999981
1686	ENSG00000198826	ARHGAP11A	-1.13332	-0.0842391	0.257082	0.022357	0.105395	2.25614e-08	1.11415e-07	9	15	15	C2	GI. muscularis (GTEx)	EpiXcan	0.977719	esophagus_muscularis	0.999981
1687	ENSG00000047457	CP	1.13331	0.0962228	0.257083	0.0152643	0.0449585	0.000420855	0.00126882	4	4	4	C2	GI. muscularis (GTEx)	EpiXcan	0.977719	esophagus_muscularis	0.999981
1688	ENSG00000198542	ITGBL1	-1.13326	-0.0478809	0.257105	0.0825186	0.0509307	0.000138899	0.000444389	130	163	163	C2	GI. muscularis (GTEx)	EpiXcan	0.977719	esophagus_muscularis	0.999981
1689	ENSG00000130770	ATPIF1	1.13298	0.0414725	0.257225	0.0984912	0.317044	9.13283e-26	1.5528e-24	24	33	33	C2	GI. muscularis (GTEx)	EpiXcan	0.977719	esophagus_muscularis	0.999981
1690	ENSG00000176681	LRRC37A	-1.13277	-0.0428173	0.257311	0.0878126	0.443136	3.26387e-41	1.26317e-39	42	52	52	C2	GI. muscularis (GTEx)	EpiXcan	0.977719	esophagus_muscularis	0.999981
1691	ENSG00000146833	TRIM4	-1.13245	-0.0284428	0.257447	0.167393	0.514318	3.9091e-51	2.47812e-49	9	14	14	C2	GI. muscularis (GTEx)	EpiXcan	0.977719	esophagus_muscularis	0.999981
1692	ENSG00000088298	EDEM2	1.1321	0.0440725	0.257592	0.0710196	0.0506705	0.000161817	0.000513372	35	43	43	C2	GI. muscularis (GTEx)	EpiXcan	0.977719	esophagus_muscularis	0.999981
1693	ENSG00000216895	AC009403.1	1.13152	0.325156	0.257837	0.00133903	0.0127864	0.0600463	0.134837	5	7	7	C2	GI. muscularis (GTEx)	EpiXcan	0.977719	esophagus_muscularis	0.999981
1694	ENSG00000197841	ZNF181	-1.13147	-0.0292902	0.257855	0.196337	0.287097	1.83177e-22	2.66215e-21	18	20	20	C2	GI. muscularis (GTEx)	EpiXcan	0.977719	esophagus_muscularis	0.999981
1695	ENSG00000105223	PLD3	1.13089	0.113729	0.258102	0.0110793	0.0151992	0.0417948	0.0965609	5	7	7	C2	GI. muscularis (GTEx)	EpiXcan	0.977719	esophagus_muscularis	0.999981
1696	ENSG00000171943	SRGAP2C	1.1306	0.108544	0.258223	0.0168544	0.197998	2.00516e-15	1.84817e-14	17	25	25	C2	GI. muscularis (GTEx)	EpiXcan	0.977719	esophagus_muscularis	0.999981
1697	ENSG00000140564	FURIN	1.13043	0.0822921	0.258295	0.0229834	0.0110759	0.0845905	0.184281	15	17	17	C2	GI. muscularis (GTEx)	EpiXcan	0.977719	esophagus_muscularis	0.999981
1698	ENSG00000262879	AC068152.1	-1.12941	-0.0405424	0.258725	0.0814645	0.196228	4.61968e-15	4.1224e-14	10	13	13	C2	GI. muscularis (GTEx)	EpiXcan	0.977719	esophagus_muscularis	0.999981
1699	ENSG00000175348	TMEM9B	-1.12925	-0.0612277	0.258792	0.0356457	0.0636257	1.65175e-05	5.95805e-05	18	25	25	C2	GI. muscularis (GTEx)	EpiXcan	0.977719	esophagus_muscularis	0.999981
1700	ENSG00000272695	GAS6-AS2	1.1289	0.0915344	0.258941	0.0112938	0.0396988	0.000895947	0.00259558	9	12	12	C2	GI. muscularis (GTEx)	EpiXcan	0.977719	esophagus_muscularis	0.999981
1701	ENSG00000150433	TMEM218	-1.12784	-0.0756926	0.259386	0.0250215	0.109567	2.10926e-08	1.04419e-07	3	4	4	C2	GI. muscularis (GTEx)	EpiXcan	0.977719	esophagus_muscularis	0.999981
1702	ENSG00000006652	IFRD1	1.12775	0.0452196	0.259427	0.0742438	0.227498	8.1044e-18	8.80176e-17	15	21	21	C2	GI. muscularis (GTEx)	EpiXcan	0.977719	esophagus_muscularis	0.999981
1703	ENSG00000137411	VARS2	-1.12763	-0.0232283	0.259474	0.319647	0.514528	1.97491e-50	1.19261e-48	29	33	33	C2	GI. muscularis (GTEx)	EpiXcan	0.977719	esophagus_muscularis	0.999981
1704	ENSG00000106771	TMEM245	1.12729	0.0597768	0.259619	0.0355789	0.0466821	0.000332697	0.00101527	15	17	17	C2	GI. muscularis (GTEx)	EpiXcan	0.977719	esophagus_muscularis	0.999981
1705	ENSG00000125482	TTF1	1.12723	0.204742	0.259647	0.00315122	0.074303	4.68533e-06	1.80582e-05	2	3	3	C2	GI. muscularis (GTEx)	EpiXcan	0.977719	esophagus_muscularis	0.999981
1706	ENSG00000172403	SYNPO2	1.12653	0.10339	0.259942	0.0120259	0.0120609	0.0726854	0.160795	16	18	18	C2	GI. muscularis (GTEx)	EpiXcan	0.977719	esophagus_muscularis	0.999981
1707	ENSG00000124772	CPNE5	-1.126	-0.0697748	0.260165	0.026887	0.0640351	1.08789e-05	4.01616e-05	4	5	5	C2	GI. muscularis (GTEx)	EpiXcan	0.977719	esophagus_muscularis	0.999981
1708	ENSG00000188997	KCTD21	1.12491	0.177544	0.260628	0.0060718	0.0222262	0.0142456	0.0354118	2	3	3	C2	GI. muscularis (GTEx)	EpiXcan	0.977719	esophagus_muscularis	0.999981
1709	ENSG00000178209	PLEC	-1.12453	-0.0375708	0.260787	0.102012	0.253826	1.50697e-20	1.97499e-19	23	27	27	C2	GI. muscularis (GTEx)	EpiXcan	0.977719	esophagus_muscularis	0.999981
1710	ENSG00000186300	ZNF555	-1.12447	-0.168223	0.260815	0.00869816	0.0124229	0.0638589	0.142849	6	8	8	C2	GI. muscularis (GTEx)	EpiXcan	0.977719	esophagus_muscularis	0.999981
1711	ENSG00000137628	DDX60	-1.12435	-0.0875068	0.260864	0.0135726	0.045954	0.000368113	0.00111871	7	7	7	C2	GI. muscularis (GTEx)	EpiXcan	0.977719	esophagus_muscularis	0.999981
1712	ENSG00000100227	POLDIP3	-1.12386	-0.114639	0.261074	0.0110147	0.0940859	1.63784e-07	7.38291e-07	7	9	9	C2	GI. muscularis (GTEx)	EpiXcan	0.977719	esophagus_muscularis	0.999981
1713	ENSG00000112799	LY86	-1.12341	-0.0542067	0.261262	0.0406967	0.0957504	1.04126e-07	4.8052e-07	6	7	7	C2	GI. muscularis (GTEx)	EpiXcan	0.977719	esophagus_muscularis	0.999981
1714	ENSG00000060656	PTPRU	-1.12303	-0.0725781	0.261426	0.03544	0.0614261	3.89352e-05	0.000133402	27	32	32	C2	GI. muscularis (GTEx)	EpiXcan	0.977719	esophagus_muscularis	0.999981
1715	ENSG00000106123	EPHB6	1.12281	0.0441879	0.261518	0.100655	0.165765	1.66723e-12	1.209e-11	19	23	23	C2	GI. muscularis (GTEx)	EpiXcan	0.977719	esophagus_muscularis	0.999981
1716	ENSG00000162704	ARPC5	-1.12244	-0.0570713	0.261674	0.0402891	0.121954	1.07592e-09	6.06587e-09	4	5	5	C2	GI. muscularis (GTEx)	EpiXcan	0.977719	esophagus_muscularis	0.999981
1717	ENSG00000153214	TMEM87B	1.12236	0.0551622	0.26171	0.0547253	0.0446427	0.000469551	0.00140986	40	48	48	C2	GI. muscularis (GTEx)	EpiXcan	0.977719	esophagus_muscularis	0.999981
1718	ENSG00000139629	GALNT6	-1.12226	-0.0905854	0.26175	0.0187972	0.0203671	0.0167189	0.0411799	11	12	12	C2	GI. muscularis (GTEx)	EpiXcan	0.977719	esophagus_muscularis	0.999981
1719	ENSG00000148384	INPP5E	1.12174	0.0379087	0.261973	0.102099	0.130249	5.35542e-10	3.11584e-09	42	51	51	C2	GI. muscularis (GTEx)	EpiXcan	0.977719	esophagus_muscularis	0.999981
1720	ENSG00000123999	INHA	1.12152	0.103485	0.262068	0.0233421	0.0225326	0.0120087	0.0301894	13	14	14	C2	GI. muscularis (GTEx)	EpiXcan	0.977719	esophagus_muscularis	0.999981
1721	ENSG00000183111	ARHGEF37	-1.12139	-0.0392125	0.262124	0.0986733	0.134118	2.12851e-10	1.28758e-09	27	27	27	C2	GI. muscularis (GTEx)	EpiXcan	0.977719	esophagus_muscularis	0.999981
1722	ENSG00000167716	WDR81	1.12132	0.0332651	0.262151	0.13986	0.210208	2.22516e-16	2.19076e-15	59	71	71	C2	GI. muscularis (GTEx)	EpiXcan	0.977719	esophagus_muscularis	0.999981
1723	ENSG00000244701	AC004918.1	1.12124	0.0997009	0.262186	0.0206947	0.0911478	1.61914e-07	7.30804e-07	30	38	38	C2	GI. muscularis (GTEx)	EpiXcan	0.977719	esophagus_muscularis	0.999981
1724	ENSG00000122965	RBM19	1.12104	0.0244281	0.262269	0.273737	0.383673	1.2376e-32	3.02597e-31	44	52	52	C2	GI. muscularis (GTEx)	EpiXcan	0.977719	esophagus_muscularis	0.999981
1725	ENSG00000100554	ATP6V1D	1.11946	0.0856161	0.262945	0.0289229	0.0596973	4.01466e-05	0.000137329	22	28	28	C2	GI. muscularis (GTEx)	EpiXcan	0.977719	esophagus_muscularis	0.999981
1726	ENSG00000248098	BCKDHA	-1.11906	-0.0613059	0.263115	0.0344511	0.114415	7.19188e-09	3.74149e-08	11	15	15	C2	GI. muscularis (GTEx)	EpiXcan	0.977719	esophagus_muscularis	0.999981
1727	ENSG00000139946	PELI2	1.11794	0.0787702	0.263592	0.0260442	0.120967	2.28777e-09	1.24715e-08	51	65	65	C2	GI. muscularis (GTEx)	EpiXcan	0.977719	esophagus_muscularis	0.999981
1728	ENSG00000115204	MPV17	-1.1172	-0.154828	0.26391	0.00552068	0.0215246	0.0153058	0.0378526	4	5	5	C2	GI. muscularis (GTEx)	EpiXcan	0.977719	esophagus_muscularis	0.999981
1729	ENSG00000068912	ERLEC1	1.11714	0.096942	0.263936	0.0300767	0.0583475	4.95331e-05	0.000167542	8	10	10	C2	GI. muscularis (GTEx)	EpiXcan	0.977719	esophagus_muscularis	0.999981
1730	ENSG00000185909	KLHDC8B	1.11667	0.0692522	0.264135	0.0253818	0.0721816	6.99458e-06	2.64491e-05	17	20	20	C2	GI. muscularis (GTEx)	EpiXcan	0.977719	esophagus_muscularis	0.999981
1731	ENSG00000105171	POP4	-1.11657	-0.11999	0.26418	0.00966466	0.0253204	0.00819517	0.0211056	6	6	6	C2	GI. muscularis (GTEx)	EpiXcan	0.977719	esophagus_muscularis	0.999981
1732	ENSG00000162929	KIAA1841	1.11588	0.128981	0.264475	0.00800496	0.0132135	0.0538369	0.121831	11	12	12	C2	GI. muscularis (GTEx)	EpiXcan	0.977719	esophagus_muscularis	0.999981
1733	ENSG00000150054	MPP7	-1.11465	-0.0838214	0.265	0.0211858	0.0593192	4.85074e-05	0.000164152	9	10	10	C2	GI. muscularis (GTEx)	EpiXcan	0.977719	esophagus_muscularis	0.999981
1734	ENSG00000137216	TMEM63B	1.11464	0.0689192	0.265004	0.0325028	0.105754	3.00044e-08	1.46182e-07	27	36	36	C2	GI. muscularis (GTEx)	EpiXcan	0.977719	esophagus_muscularis	0.999981
1735	ENSG00000115762	PLEKHB2	-1.11356	-0.0940824	0.26547	0.013699	0.0240141	0.0109868	0.0277943	17	21	21	C2	GI. muscularis (GTEx)	EpiXcan	0.977719	esophagus_muscularis	0.999981
1736	ENSG00000160285	LSS	-1.11297	-0.0395579	0.265719	0.0914283	0.156443	5.84559e-12	4.04229e-11	24	26	26	C2	GI. muscularis (GTEx)	EpiXcan	0.977719	esophagus_muscularis	0.999981
1737	ENSG00000145244	CORIN	1.1117	0.0844817	0.266269	0.0259881	0.0326935	0.00272995	0.00741357	19	20	20	C2	GI. muscularis (GTEx)	EpiXcan	0.977719	esophagus_muscularis	0.999981
1738	ENSG00000204959	ARHGEF34P	-1.11151	-0.0296281	0.26635	0.153409	0.120332	3.00133e-09	1.61975e-08	54	65	65	C2	GI. muscularis (GTEx)	EpiXcan	0.977719	esophagus_muscularis	0.999981
1739	ENSG00000198598	MMP17	-1.11137	-0.0342571	0.266408	0.105748	0.164008	2.87415e-13	2.21734e-12	46	67	67	C2	GI. muscularis (GTEx)	EpiXcan	0.977719	esophagus_muscularis	0.999981
1740	ENSG00000114902	SPCS1	1.11095	0.162955	0.266591	0.00572359	0.0200165	0.0195175	0.0475466	5	5	5	C2	GI. muscularis (GTEx)	EpiXcan	0.977719	esophagus_muscularis	0.999981
1741	ENSG00000258315	C17orf49	-1.11086	-0.133117	0.266627	0.00836556	0.0281947	0.00543667	0.0142835	3	3	3	C2	GI. muscularis (GTEx)	EpiXcan	0.977719	esophagus_muscularis	0.999981
1742	ENSG00000247077	PGAM5	1.11013	0.0436412	0.266942	0.0540217	0.0439692	0.000504524	0.00150808	28	29	29	C2	GI. muscularis (GTEx)	EpiXcan	0.977719	esophagus_muscularis	0.999981
1743	ENSG00000135916	ITM2C	1.11004	0.0514972	0.266982	0.0545482	0.128005	7.14824e-10	4.10606e-09	8	10	10	C2	GI. muscularis (GTEx)	EpiXcan	0.977719	esophagus_muscularis	0.999981
1744	ENSG00000150990	DHX37	1.10965	0.0669831	0.267152	0.0305461	0.0652838	1.99977e-05	7.14169e-05	7	8	8	C2	GI. muscularis (GTEx)	EpiXcan	0.977719	esophagus_muscularis	0.999981
1745	ENSG00000086232	EIF2AK1	1.10862	0.0504128	0.267594	0.0525172	0.108448	2.2797e-08	1.1246e-07	27	33	33	C2	GI. muscularis (GTEx)	EpiXcan	0.977719	esophagus_muscularis	0.999981
1746	ENSG00000134262	AP4B1	1.10847	0.12279	0.267658	0.00889675	0.0185415	0.0236621	0.0568524	6	6	6	C2	GI. muscularis (GTEx)	EpiXcan	0.977719	esophagus_muscularis	0.999981
1747	ENSG00000148396	SEC16A	1.10844	0.0488415	0.267674	0.0479996	0.146044	3.43018e-11	2.22898e-10	19	22	22	C2	GI. muscularis (GTEx)	EpiXcan	0.977719	esophagus_muscularis	0.999981
1748	ENSG00000227671	AL390728.4	-1.1084	-0.0364241	0.267689	0.139765	0.177777	2.28865e-13	1.77935e-12	36	43	43	C2	GI. muscularis (GTEx)	EpiXcan	0.977719	esophagus_muscularis	0.999981
1749	ENSG00000127472	PLA2G5	1.10819	0.0387481	0.267781	0.106185	0.278459	1.35272e-22	1.98654e-21	18	21	21	C2	GI. muscularis (GTEx)	EpiXcan	0.977719	esophagus_muscularis	0.999981
1750	ENSG00000117153	KLHL12	1.10819	0.08216	0.267782	0.0233324	0.0130649	0.0590204	0.132725	23	31	31	C2	GI. muscularis (GTEx)	EpiXcan	0.977719	esophagus_muscularis	0.999981
1751	ENSG00000130775	THEMIS2	1.10817	0.084404	0.267788	0.019999	0.0475508	0.000281063	0.000865616	4	4	4	C2	GI. muscularis (GTEx)	EpiXcan	0.977719	esophagus_muscularis	0.999981
1752	ENSG00000204084	INPP5B	-1.10774	-0.0227111	0.267972	0.291496	0.39679	1.26286e-33	3.25234e-32	83	100	100	C2	GI. muscularis (GTEx)	EpiXcan	0.977719	esophagus_muscularis	0.999981
1753	ENSG00000203710	CR1	-1.10773	-0.179023	0.267977	0.00450292	0.0386956	0.000877339	0.00254588	6	8	8	C2	GI. muscularis (GTEx)	EpiXcan	0.977719	esophagus_muscularis	0.999981
1754	ENSG00000132823	OSER1	1.10768	0.116499	0.268002	0.00893721	0.0587067	4.29827e-05	0.000146252	11	16	16	C2	GI. muscularis (GTEx)	EpiXcan	0.977719	esophagus_muscularis	0.999981
1755	ENSG00000135472	FAIM2	1.10743	0.0307411	0.268109	0.162999	0.0919619	6.60357e-08	3.11083e-07	44	48	48	C2	GI. muscularis (GTEx)	EpiXcan	0.977719	esophagus_muscularis	0.999981
1756	ENSG00000112936	C7	-1.10665	-0.0618192	0.268446	0.0409843	0.0864473	8.07244e-07	3.37094e-06	31	33	33	C2	GI. muscularis (GTEx)	EpiXcan	0.977719	esophagus_muscularis	0.999981
1757	ENSG00000139324	TMTC3	-1.10585	-0.0565773	0.26879	0.0585722	0.0287562	0.00381451	0.0101735	86	105	105	C2	GI. muscularis (GTEx)	EpiXcan	0.977719	esophagus_muscularis	0.999981
1758	ENSG00000204851	PNMA8B	-1.10516	-0.0597907	0.269088	0.0786268	0.0978573	6.31057e-08	2.97781e-07	39	48	48	C2	GI. muscularis (GTEx)	EpiXcan	0.977719	esophagus_muscularis	0.999981
1759	ENSG00000239713	APOBEC3G	-1.10499	-0.0247449	0.269165	0.245562	0.387304	4.29595e-34	1.12288e-32	15	19	19	C2	GI. muscularis (GTEx)	EpiXcan	0.977719	esophagus_muscularis	0.999981
1760	ENSG00000153048	CARHSP1	-1.1047	-0.0338769	0.26929	0.138193	0.252949	2.25376e-19	2.72435e-18	15	23	23	C2	GI. muscularis (GTEx)	EpiXcan	0.977719	esophagus_muscularis	0.999981
1761	ENSG00000100997	ABHD12	-1.10408	-0.0297706	0.26956	0.149624	0.30943	6.30815e-25	1.03486e-23	20	21	21	C2	GI. muscularis (GTEx)	EpiXcan	0.977719	esophagus_muscularis	0.999981
1762	ENSG00000185684	EP400NL	1.1039	0.0318804	0.269637	0.133384	0.258465	5.65849e-22	7.96739e-21	25	29	29	C2	GI. muscularis (GTEx)	EpiXcan	0.977719	esophagus_muscularis	0.999981
1763	ENSG00000204623	ZNRD1ASP	-1.10324	-0.0425053	0.269923	0.0786404	0.201563	2.3435e-15	2.14591e-14	10	12	12	C2	GI. muscularis (GTEx)	EpiXcan	0.977719	esophagus_muscularis	0.999981
1764	ENSG00000129657	SEC14L1	1.10312	0.0573344	0.269976	0.0444598	0.0883261	2.07323e-07	9.25029e-07	38	43	43	C2	GI. muscularis (GTEx)	EpiXcan	0.977719	esophagus_muscularis	0.999981
1765	ENSG00000136051	WASHC4	1.10295	0.0786677	0.27005	0.0266954	0.118737	1.3791e-09	7.68546e-09	11	15	15	C2	GI. muscularis (GTEx)	EpiXcan	0.977719	esophagus_muscularis	0.999981
1766	ENSG00000150594	ADRA2A	1.10237	0.312608	0.2703	0.000907698	0.0185316	0.0243168	0.0583053	1	2	2	C2	GI. muscularis (GTEx)	EpiXcan	0.977719	esophagus_muscularis	0.999981
1767	ENSG00000105755	ETHE1	1.10237	0.0576649	0.270301	0.0540384	0.100998	6.27086e-08	2.96007e-07	26	31	31	C2	GI. muscularis (GTEx)	EpiXcan	0.977719	esophagus_muscularis	0.999981
1768	ENSG00000163389	POGLUT1	-1.10236	-0.0224463	0.270307	0.262469	0.499388	1.50428e-46	7.26722e-45	31	35	35	C2	GI. muscularis (GTEx)	EpiXcan	0.977719	esophagus_muscularis	0.999981
1769	ENSG00000132294	EFR3A	1.10231	0.0736616	0.270329	0.0223836	0.0311674	0.00311907	0.00841159	25	30	30	C2	GI. muscularis (GTEx)	EpiXcan	0.977719	esophagus_muscularis	0.999981
1770	ENSG00000133872	SARAF	1.10191	0.0527077	0.270502	0.0549658	0.13961	5.74225e-11	3.65345e-10	8	9	9	C2	GI. muscularis (GTEx)	EpiXcan	0.977719	esophagus_muscularis	0.999981
1771	ENSG00000166801	FAM111A	-1.1019	-0.111635	0.270507	0.0141044	0.0277427	0.00570479	0.0149475	2	2	2	C2	GI. muscularis (GTEx)	EpiXcan	0.977719	esophagus_muscularis	0.999981
1772	ENSG00000136111	TBC1D4	1.10114	0.0534058	0.270835	0.0589393	0.0903215	2.25674e-07	1.00149e-06	25	27	27	C2	GI. muscularis (GTEx)	EpiXcan	0.977719	esophagus_muscularis	0.999981
1773	ENSG00000186056	MATN1-AS1	1.10086	0.125892	0.270958	0.00951361	0.0174031	0.0309256	0.0729406	10	12	12	C2	GI. muscularis (GTEx)	EpiXcan	0.977719	esophagus_muscularis	0.999981
1774	ENSG00000163558	PRKCI	-1.10069	-0.0573123	0.27103	0.0444834	0.103061	4.14435e-08	1.99553e-07	7	7	7	C2	GI. muscularis (GTEx)	EpiXcan	0.977719	esophagus_muscularis	0.999981
1775	ENSG00000180817	PPA1	-1.10067	-0.045426	0.27104	0.0567132	0.37482	2.68281e-31	6.16166e-30	22	28	28	C2	GI. muscularis (GTEx)	EpiXcan	0.977719	esophagus_muscularis	0.999981
1776	ENSG00000105971	CAV2	-1.09903	-0.0659245	0.271755	0.0271145	0.0540938	0.000109656	0.000356116	19	22	22	C2	GI. muscularis (GTEx)	EpiXcan	0.977719	esophagus_muscularis	0.999981
1777	ENSG00000270175	AC023509.4	-1.09895	-0.11365	0.271791	0.00939472	0.056905	6.07359e-05	0.000203227	4	5	5	C2	GI. muscularis (GTEx)	EpiXcan	0.977719	esophagus_muscularis	0.999981
1778	ENSG00000075415	SLC25A3	-1.09891	-0.0947438	0.271805	0.0177585	0.0183156	0.0258243	0.0616273	15	17	17	C2	GI. muscularis (GTEx)	EpiXcan	0.977719	esophagus_muscularis	0.999981
1779	ENSG00000170017	ALCAM	1.09826	0.107367	0.272092	0.0121599	0.0470527	0.000326873	0.000998144	10	12	12	C2	GI. muscularis (GTEx)	EpiXcan	0.977719	esophagus_muscularis	0.999981
1780	ENSG00000188002	AC026412.1	1.09824	0.0184133	0.272101	0.386936	0.57154	2.50059e-58	2.26021e-56	10	12	12	C2	GI. muscularis (GTEx)	EpiXcan	0.977719	esophagus_muscularis	0.999981
1781	ENSG00000182873	PRKCZ-AS1	-1.09808	-0.04727	0.272171	0.0680432	0.176355	1.26205e-13	1.01326e-12	37	50	50	C2	GI. muscularis (GTEx)	EpiXcan	0.977719	esophagus_muscularis	0.999981
1782	ENSG00000170381	SEMA3E	-1.09764	-0.0488913	0.272363	0.077094	0.0734819	4.31714e-06	1.6708e-05	51	58	58	C2	GI. muscularis (GTEx)	EpiXcan	0.977719	esophagus_muscularis	0.999981
1783	ENSG00000148935	GAS2	-1.0968	-0.052889	0.272729	0.0580303	0.188863	2.72174e-14	2.3082e-13	21	24	24	C2	GI. muscularis (GTEx)	EpiXcan	0.977719	esophagus_muscularis	0.999981
1784	ENSG00000102924	CBLN1	1.0967	0.249609	0.272772	0.00198819	0.0138055	0.0529992	0.120129	10	13	13	C2	GI. muscularis (GTEx)	EpiXcan	0.977719	esophagus_muscularis	0.999981
1785	ENSG00000131781	FMO5	1.09604	0.105681	0.273062	0.0113318	0.0707984	7.47223e-06	2.81565e-05	6	9	9	C2	GI. muscularis (GTEx)	EpiXcan	0.977719	esophagus_muscularis	0.999981
1786	ENSG00000271361	AL133351.4	1.09573	0.0446199	0.273195	0.0853005	0.256864	5.07215e-20	6.40764e-19	39	50	50	C2	GI. muscularis (GTEx)	EpiXcan	0.977719	esophagus_muscularis	0.999981
1787	ENSG00000244045	TMEM199	1.09573	0.0465073	0.273198	0.0619146	0.0692089	9.35974e-06	3.48936e-05	20	22	22	C2	GI. muscularis (GTEx)	EpiXcan	0.977719	esophagus_muscularis	0.999981
1788	ENSG00000008517	IL32	1.0956	0.0344337	0.273255	0.202602	0.37655	1.33661e-31	3.1262e-30	81	104	104	C2	GI. muscularis (GTEx)	EpiXcan	0.977719	esophagus_muscularis	0.999981
1789	ENSG00000156711	MAPK13	-1.09494	-0.0641666	0.273541	0.0324502	0.0580959	3.52982e-05	0.000121805	14	17	17	C2	GI. muscularis (GTEx)	EpiXcan	0.977719	esophagus_muscularis	0.999981
1790	ENSG00000141505	ASGR1	1.09473	0.0456221	0.273636	0.0517917	0.0256492	0.00831302	0.0213894	34	37	37	C2	GI. muscularis (GTEx)	EpiXcan	0.977719	esophagus_muscularis	0.999981
1791	ENSG00000188738	FSIP2	-1.09471	-0.0429046	0.273644	0.0564256	0.0393159	0.000898573	0.00260211	13	14	14	C2	GI. muscularis (GTEx)	EpiXcan	0.977719	esophagus_muscularis	0.999981
1792	ENSG00000198874	TYW1	1.09456	0.039381	0.273709	0.0839739	0.262234	2.07964e-20	2.69776e-19	33	39	39	C2	GI. muscularis (GTEx)	EpiXcan	0.977719	esophagus_muscularis	0.999981
1793	ENSG00000223959	AFG3L1P	1.09432	0.0647406	0.273814	0.0272934	0.020812	0.0181587	0.0443986	9	10	10	C2	GI. muscularis (GTEx)	EpiXcan	0.977719	esophagus_muscularis	0.999981
1794	ENSG00000179119	SPTY2D1	-1.0939	-0.126144	0.273998	0.00673574	0.0556562	5.26167e-05	0.000177415	7	10	10	C2	GI. muscularis (GTEx)	EpiXcan	0.977719	esophagus_muscularis	0.999981
1795	ENSG00000181513	ACBD4	1.09383	0.0734162	0.274031	0.0269505	0.0533178	0.000116717	0.000378169	23	26	26	C2	GI. muscularis (GTEx)	EpiXcan	0.977719	esophagus_muscularis	0.999981
1796	ENSG00000158887	MPZ	-1.09365	-0.0608442	0.274108	0.0368045	0.0540295	8.92741e-05	0.000292569	20	21	21	C2	GI. muscularis (GTEx)	EpiXcan	0.977719	esophagus_muscularis	0.999981
1797	ENSG00000138594	TMOD3	-1.09357	-0.111676	0.274146	0.0110043	0.0238818	0.00949241	0.0242326	21	26	26	C2	GI. muscularis (GTEx)	EpiXcan	0.977719	esophagus_muscularis	0.999981
1798	ENSG00000125945	ZNF436	-1.09307	-0.0303661	0.274362	0.151149	0.329296	1.8215e-26	3.23028e-25	10	11	11	C2	GI. muscularis (GTEx)	EpiXcan	0.977719	esophagus_muscularis	0.999981
1799	ENSG00000157483	MYO1E	1.09261	0.0809084	0.274564	0.0226604	0.0351726	0.00141708	0.00399622	11	15	15	C2	GI. muscularis (GTEx)	EpiXcan	0.977719	esophagus_muscularis	0.999981
1800	ENSG00000137106	GRHPR	-1.09238	-0.0232432	0.274666	0.260912	0.422884	1.21609e-36	3.62497e-35	17	19	19	C2	GI. muscularis (GTEx)	EpiXcan	0.977719	esophagus_muscularis	0.999981
1801	ENSG00000083857	FAT1	1.09194	0.0736027	0.27486	0.0284296	0.0508876	0.000130189	0.00041872	15	17	17	C2	GI. muscularis (GTEx)	EpiXcan	0.977719	esophagus_muscularis	0.999981
1802	ENSG00000080845	DLGAP4	-1.09158	-0.0673231	0.27502	0.0308129	0.0664049	1.19367e-05	4.38013e-05	9	11	11	C2	GI. muscularis (GTEx)	EpiXcan	0.977719	esophagus_muscularis	0.999981
1803	ENSG00000188130	MAPK12	-1.09051	-0.0394836	0.275487	0.0876052	0.251766	2.25978e-19	2.72927e-18	40	52	52	C2	GI. muscularis (GTEx)	EpiXcan	0.977719	esophagus_muscularis	0.999981
1804	ENSG00000136643	RPS6KC1	1.08982	0.0610635	0.275793	0.0419569	0.0439762	0.000508833	0.00152031	41	49	49	C2	GI. muscularis (GTEx)	EpiXcan	0.977719	esophagus_muscularis	0.999981
1805	ENSG00000196911	KPNA5	-1.08971	-0.0651691	0.275842	0.0297703	0.0307124	0.00376049	0.0100371	24	27	27	C2	GI. muscularis (GTEx)	EpiXcan	0.977719	esophagus_muscularis	0.999981
1806	ENSG00000092621	PHGDH	1.08931	0.1505	0.276017	0.0109661	0.0113257	0.08186	0.178917	9	11	11	C2	GI. muscularis (GTEx)	EpiXcan	0.977719	esophagus_muscularis	0.999981
1807	ENSG00000149600	COMMD7	1.08899	0.0980934	0.276156	0.0144172	0.103785	4.31811e-08	2.07323e-07	5	6	6	C2	GI. muscularis (GTEx)	EpiXcan	0.977719	esophagus_muscularis	0.999981
1808	ENSG00000109390	NDUFC1	-1.08838	-0.093342	0.276425	0.017447	0.0467486	0.000283189	0.000871972	20	24	24	C2	GI. muscularis (GTEx)	EpiXcan	0.977719	esophagus_muscularis	0.999981
1809	ENSG00000114631	PODXL2	-1.08834	-0.112347	0.276446	0.0130963	0.0913909	3.02592e-07	1.32396e-06	5	5	5	C2	GI. muscularis (GTEx)	EpiXcan	0.977719	esophagus_muscularis	0.999981
1810	ENSG00000125144	MT1G	-1.08801	-0.38286	0.27659	0.00115404	0.178447	8.16142e-14	6.65163e-13	6	7	7	C2	GI. muscularis (GTEx)	EpiXcan	0.977719	esophagus_muscularis	0.999981
1811	ENSG00000230724	LINC01001	-1.088	-0.207557	0.276597	0.00408718	0.0594232	5.17146e-05	0.000174542	3	3	3	C2	GI. muscularis (GTEx)	EpiXcan	0.977719	esophagus_muscularis	0.999981
1812	ENSG00000158089	GALNT14	-1.08747	-0.0430819	0.276831	0.0866831	0.0133651	0.0568045	0.128036	60	74	74	C2	GI. muscularis (GTEx)	EpiXcan	0.977719	esophagus_muscularis	0.999981
1813	ENSG00000104059	FAM189A1	1.08641	0.0517238	0.277297	0.0613812	0.124972	1.49938e-09	8.33917e-09	22	31	31	C2	GI. muscularis (GTEx)	EpiXcan	0.977719	esophagus_muscularis	0.999981
1814	ENSG00000197321	SVIL	-1.08613	-0.0694186	0.27742	0.027399	0.0680324	1.38439e-05	5.04198e-05	20	23	23	C2	GI. muscularis (GTEx)	EpiXcan	0.977719	esophagus_muscularis	0.999981
1815	ENSG00000116473	RAP1A	1.08604	0.0509132	0.277462	0.0717993	0.028359	0.00561752	0.0147381	77	89	89	C2	GI. muscularis (GTEx)	EpiXcan	0.977719	esophagus_muscularis	0.999981
1816	ENSG00000183340	JRKL	-1.08553	-0.0888394	0.277687	0.0302884	0.0370429	0.001434	0.00404232	16	21	21	C2	GI. muscularis (GTEx)	EpiXcan	0.977719	esophagus_muscularis	0.999981
1817	ENSG00000115137	DNAJC27	1.08508	0.141145	0.277887	0.00682624	0.0428496	0.000535943	0.00159485	6	6	6	C2	GI. muscularis (GTEx)	EpiXcan	0.977719	esophagus_muscularis	0.999981
1818	ENSG00000183091	NEB	-1.08406	-0.238384	0.278338	0.00287303	0.0179354	0.0269016	0.0639993	2	4	4	C2	GI. muscularis (GTEx)	EpiXcan	0.977719	esophagus_muscularis	0.999981
1819	ENSG00000183726	TMEM50A	1.08385	0.0588785	0.278433	0.0558058	0.113843	9.94251e-09	5.09118e-08	27	33	33	C2	GI. muscularis (GTEx)	EpiXcan	0.977719	esophagus_muscularis	0.999981
1820	ENSG00000013288	MAN2B2	1.08355	0.0273331	0.278564	0.189702	0.261195	2.6324e-20	3.38659e-19	30	36	36	C2	GI. muscularis (GTEx)	EpiXcan	0.977719	esophagus_muscularis	0.999981
1821	ENSG00000107242	PIP5K1B	1.08348	0.0590974	0.278598	0.0378496	0.0327306	0.0027004	0.00733759	29	32	32	C2	GI. muscularis (GTEx)	EpiXcan	0.977719	esophagus_muscularis	0.999981
1822	ENSG00000165280	VCP	1.08297	0.106787	0.27882	0.0103428	0.0282593	0.00474619	0.0125461	4	5	5	C2	GI. muscularis (GTEx)	EpiXcan	0.977719	esophagus_muscularis	0.999981
1823	ENSG00000196247	ZNF107	-1.08296	-0.0286106	0.278827	0.156518	0.330715	8.78873e-27	1.59495e-25	32	41	41	C2	GI. muscularis (GTEx)	EpiXcan	0.977719	esophagus_muscularis	0.999981
1824	ENSG00000270055	AC127502.2	1.0828	0.0235053	0.278896	0.296018	0.423787	9.1124e-38	2.89489e-36	31	36	36	C2	GI. muscularis (GTEx)	EpiXcan	0.977719	esophagus_muscularis	0.999981
1825	ENSG00000158864	NDUFS2	-1.08237	-0.0510806	0.279089	0.0559799	0.0321529	0.00311619	0.00840543	61	82	82	C2	GI. muscularis (GTEx)	EpiXcan	0.977719	esophagus_muscularis	0.999981
1826	ENSG00000204463	BAG6	-1.08237	-0.0232368	0.27909	0.206539	0.316146	6.24519e-26	1.06832e-24	32	39	39	C2	GI. muscularis (GTEx)	EpiXcan	0.977719	esophagus_muscularis	0.999981
1827	ENSG00000068650	ATP11A	-1.08136	-0.0394444	0.279538	0.0775082	0.0225224	0.0130812	0.0326971	52	66	66	C2	GI. muscularis (GTEx)	EpiXcan	0.977719	esophagus_muscularis	0.999981
1828	ENSG00000225783	MIAT	1.08106	0.043912	0.27967	0.0820451	0.149448	2.91477e-11	1.90733e-10	27	38	38	C2	GI. muscularis (GTEx)	EpiXcan	0.977719	esophagus_muscularis	0.999981
1829	ENSG00000105281	SLC1A5	-1.08094	-0.0845968	0.279723	0.0198577	0.0776932	3.08976e-06	1.21389e-05	3	5	5	C2	GI. muscularis (GTEx)	EpiXcan	0.977719	esophagus_muscularis	0.999981
1830	ENSG00000141469	SLC14A1	-1.08065	-0.0437676	0.279852	0.0591288	0.0635416	2.46806e-05	8.7097e-05	59	67	67	C2	GI. muscularis (GTEx)	EpiXcan	0.977719	esophagus_muscularis	0.999981
1831	ENSG00000101160	CTSZ	-1.08052	-0.0593962	0.279911	0.0353462	0.100736	7.94064e-08	3.71571e-07	3	4	4	C2	GI. muscularis (GTEx)	EpiXcan	0.977719	esophagus_muscularis	0.999981
1832	ENSG00000069956	MAPK6	1.0805	0.952171	0.279919	0.000137444	0.0280089	0.00486473	0.0128352	3	5	5	C2	GI. muscularis (GTEx)	EpiXcan	0.977719	esophagus_muscularis	0.999981
1833	ENSG00000114021	NIT2	-1.08031	-0.0556587	0.280004	0.046205	0.127851	1.11698e-09	6.28722e-09	11	12	12	C2	GI. muscularis (GTEx)	EpiXcan	0.977719	esophagus_muscularis	0.999981
1834	ENSG00000167702	KIFC2	1.07939	0.044672	0.280416	0.0728431	0.172844	1.99324e-13	1.56181e-12	8	9	9	C2	GI. muscularis (GTEx)	EpiXcan	0.977719	esophagus_muscularis	0.999981
1835	ENSG00000178974	FBXO34	1.07921	0.0835584	0.280495	0.0213632	0.0357688	0.00169856	0.00474987	19	22	22	C2	GI. muscularis (GTEx)	EpiXcan	0.977719	esophagus_muscularis	0.999981
1836	ENSG00000137996	RTCA	1.07891	0.0339241	0.280628	0.142099	0.258791	2.80864e-20	3.60009e-19	29	33	33	C2	GI. muscularis (GTEx)	EpiXcan	0.977719	esophagus_muscularis	0.999981
1837	ENSG00000101751	POLI	-1.07876	-0.0282574	0.280696	0.155838	0.42223	2.03174e-36	6.0179e-35	30	37	37	C2	GI. muscularis (GTEx)	EpiXcan	0.977719	esophagus_muscularis	0.999981
1838	ENSG00000152689	RASGRP3	1.07875	0.0245994	0.280698	0.213404	0.198583	4.01342e-15	3.60898e-14	110	134	134	C2	GI. muscularis (GTEx)	EpiXcan	0.977719	esophagus_muscularis	0.999981
1839	ENSG00000263002	ZNF234	1.07775	1.37208	0.281144	6.97373e-05	0.0864345	7.80455e-07	3.26588e-06	5	6	6	C2	GI. muscularis (GTEx)	EpiXcan	0.977719	esophagus_muscularis	0.999981
1840	ENSG00000162367	TAL1	-1.07775	-0.103549	0.281146	0.0147621	0.0238084	0.0113466	0.0286269	16	18	18	C2	GI. muscularis (GTEx)	EpiXcan	0.977719	esophagus_muscularis	0.999981
1841	ENSG00000141956	PRDM15	-1.07734	-0.02497	0.28133	0.233895	0.335561	5.1134e-28	9.8001e-27	64	76	76	C2	GI. muscularis (GTEx)	EpiXcan	0.977719	esophagus_muscularis	0.999981
1842	ENSG00000226479	TMEM185B	1.07733	0.0786499	0.281333	0.0216867	0.0391217	0.00101223	0.0029084	8	8	8	C2	GI. muscularis (GTEx)	EpiXcan	0.977719	esophagus_muscularis	0.999981
1843	ENSG00000197448	GSTK1	1.07657	0.0479928	0.281673	0.0832884	0.0566637	7.0293e-05	0.00023309	32	45	45	C2	GI. muscularis (GTEx)	EpiXcan	0.977719	esophagus_muscularis	0.999981
1844	ENSG00000141971	MVB12A	1.07645	0.120155	0.281727	0.0132445	0.172114	1.64468e-13	1.3023e-12	4	6	6	C2	GI. muscularis (GTEx)	EpiXcan	0.977719	esophagus_muscularis	0.999981
1845	ENSG00000174106	LEMD3	1.07603	0.0632807	0.281912	0.0326266	0.119394	8.37461e-10	4.78305e-09	3	4	4	C2	GI. muscularis (GTEx)	EpiXcan	0.977719	esophagus_muscularis	0.999981
1846	ENSG00000100626	GALNT16	1.07538	0.070521	0.282207	0.0236001	0.0659817	1.56672e-05	5.6703e-05	15	18	18	C2	GI. muscularis (GTEx)	EpiXcan	0.977719	esophagus_muscularis	0.999981
1847	ENSG00000158856	DMTN	-1.07527	-0.0283124	0.282255	0.212512	0.515744	1.19892e-50	7.33487e-49	15	17	17	C2	GI. muscularis (GTEx)	EpiXcan	0.977719	esophagus_muscularis	0.999981
1848	ENSG00000180626	ZNF594	-1.07525	-0.129138	0.282261	0.00772675	0.0119409	0.0689095	0.153217	19	25	25	C2	GI. muscularis (GTEx)	EpiXcan	0.977719	esophagus_muscularis	0.999981
1849	ENSG00000129467	ADCY4	-1.07497	-0.0411563	0.28239	0.0851247	0.100114	4.70251e-08	2.247e-07	21	24	24	C2	GI. muscularis (GTEx)	EpiXcan	0.977719	esophagus_muscularis	0.999981
1850	ENSG00000114850	SSR3	1.07436	0.0448543	0.282661	0.0698803	0.0283518	0.00547039	0.0143629	74	88	88	C2	GI. muscularis (GTEx)	EpiXcan	0.977719	esophagus_muscularis	0.999981
1851	ENSG00000177640	CASC2	-1.07431	-0.0566936	0.282682	0.0486246	0.107164	2.99822e-08	1.46175e-07	36	41	41	C2	GI. muscularis (GTEx)	EpiXcan	0.977719	esophagus_muscularis	0.999981
1852	ENSG00000111321	LTBR	-1.07369	-0.0415818	0.282963	0.0966825	0.283856	1.74608e-22	2.54289e-21	14	20	20	C2	GI. muscularis (GTEx)	EpiXcan	0.977719	esophagus_muscularis	0.999981
1853	ENSG00000151239	TWF1	1.07352	0.0472106	0.283037	0.0518695	0.0844161	9.32653e-07	3.87096e-06	18	22	22	C2	GI. muscularis (GTEx)	EpiXcan	0.977719	esophagus_muscularis	0.999981
1854	ENSG00000157306	ZFHX2-AS1	-1.07301	-0.0387709	0.283267	0.11299	0.0936444	1.36733e-07	6.21956e-07	67	79	79	C2	GI. muscularis (GTEx)	EpiXcan	0.977719	esophagus_muscularis	0.999981
1855	ENSG00000165630	PRPF18	1.07256	0.0545431	0.28347	0.0611866	0.0194172	0.0208431	0.0505736	63	75	75	C2	GI. muscularis (GTEx)	EpiXcan	0.977719	esophagus_muscularis	0.999981
1856	ENSG00000105355	PLIN3	1.07252	0.0643131	0.283487	0.0326642	0.0404552	0.000862932	0.00250615	38	47	47	C2	GI. muscularis (GTEx)	EpiXcan	0.977719	esophagus_muscularis	0.999981
1857	ENSG00000101452	DHX35	-1.07247	-0.0203934	0.283511	0.293101	0.411465	1.41666e-35	3.99344e-34	17	17	17	C2	GI. muscularis (GTEx)	EpiXcan	0.977719	esophagus_muscularis	0.999981
1858	ENSG00000136935	GOLGA1	-1.07213	-0.0703397	0.283662	0.0262482	0.0824608	4.47261e-07	1.92153e-06	11	18	18	C2	GI. muscularis (GTEx)	EpiXcan	0.977719	esophagus_muscularis	0.999981
1859	ENSG00000110455	ACCS	1.07126	0.0199533	0.284051	0.326153	0.605216	1.94518e-64	2.47745e-62	38	46	46	C2	GI. muscularis (GTEx)	EpiXcan	0.977719	esophagus_muscularis	0.999981
1860	ENSG00000172345	STARD5	1.07094	0.0751051	0.284195	0.0182764	0.0778261	3.12659e-06	1.22768e-05	15	16	16	C2	GI. muscularis (GTEx)	EpiXcan	0.977719	esophagus_muscularis	0.999981
1861	ENSG00000133056	PIK3C2B	1.07038	0.164421	0.28445	0.00489749	0.0192221	0.0209391	0.0507889	6	7	7	C2	GI. muscularis (GTEx)	EpiXcan	0.977719	esophagus_muscularis	0.999981
1862	ENSG00000153885	KCTD15	1.0703	0.0466236	0.284483	0.0543466	0.0921763	2.37058e-07	1.05001e-06	32	39	39	C2	GI. muscularis (GTEx)	EpiXcan	0.977719	esophagus_muscularis	0.999981
1863	ENSG00000233608	TWIST2	1.07029	0.135396	0.284487	0.00930465	0.0143383	0.0459272	0.10543	4	4	4	C2	GI. muscularis (GTEx)	EpiXcan	0.977719	esophagus_muscularis	0.999981
1864	ENSG00000121957	GPSM2	-1.0699	-0.0587433	0.284666	0.0285953	0.0454604	0.000391915	0.00118718	29	33	33	C2	GI. muscularis (GTEx)	EpiXcan	0.977719	esophagus_muscularis	0.999981
1865	ENSG00000112304	ACOT13	1.0685	0.0857706	0.285293	0.0173719	0.0343211	0.0018317	0.00509805	6	7	7	C2	GI. muscularis (GTEx)	EpiXcan	0.977719	esophagus_muscularis	0.999981
1866	ENSG00000206341	HLA-H	1.06829	0.0348439	0.285391	0.125874	0.319013	5.24036e-26	9.03044e-25	49	62	62	C2	GI. muscularis (GTEx)	EpiXcan	0.977719	esophagus_muscularis	0.999981
1867	ENSG00000272720	AL022322.1	1.06814	0.172731	0.285459	0.0082673	0.033148	0.00267292	0.00726715	12	15	15	C2	GI. muscularis (GTEx)	EpiXcan	0.977719	esophagus_muscularis	0.999981
1868	ENSG00000141756	FKBP10	-1.06789	-0.105105	0.285569	0.0161522	0.016046	0.0361462	0.0843733	6	9	9	C2	GI. muscularis (GTEx)	EpiXcan	0.977719	esophagus_muscularis	0.999981
1869	ENSG00000113361	CDH6	-1.06779	-0.0525981	0.285615	0.0743362	0.107129	2.70884e-08	1.32464e-07	36	42	42	C2	GI. muscularis (GTEx)	EpiXcan	0.977719	esophagus_muscularis	0.999981
1870	ENSG00000231672	DIRC3	1.06599	0.0460448	0.286426	0.0684811	0.131761	5.14591e-10	2.99893e-09	23	25	25	C2	GI. muscularis (GTEx)	EpiXcan	0.977719	esophagus_muscularis	0.999981
1871	ENSG00000108064	TFAM	-1.0658	-0.051441	0.286515	0.0477236	0.259809	8.97109e-21	1.18683e-19	30	40	40	C2	GI. muscularis (GTEx)	EpiXcan	0.977719	esophagus_muscularis	0.999981
1872	ENSG00000239388	ASB14	-1.06539	-1.74609	0.2867	6.53354e-05	0.0620838	3.44235e-05	0.000118962	1	3	3	C2	GI. muscularis (GTEx)	EpiXcan	0.977719	esophagus_muscularis	0.999981
1873	ENSG00000034053	APBA2	-1.06508	-0.0380236	0.28684	0.112013	0.168206	6.82615e-13	5.13336e-12	30	44	44	C2	GI. muscularis (GTEx)	EpiXcan	0.977719	esophagus_muscularis	0.999981
1874	ENSG00000244482	LILRA6	-1.06469	-0.145036	0.287014	0.00851042	0.135172	8.11156e-11	5.08697e-10	12	16	16	C2	GI. muscularis (GTEx)	EpiXcan	0.977719	esophagus_muscularis	0.999981
1875	ENSG00000047621	C12orf4	-1.06424	-0.111229	0.287219	0.0143325	0.0168746	0.0320874	0.0754396	12	13	13	C2	GI. muscularis (GTEx)	EpiXcan	0.977719	esophagus_muscularis	0.999981
1876	ENSG00000205356	TECPR1	-1.06351	-0.0534078	0.287551	0.0445117	0.0564306	7.44018e-05	0.00024619	31	41	41	C2	GI. muscularis (GTEx)	EpiXcan	0.977719	esophagus_muscularis	0.999981
1877	ENSG00000153898	MCOLN2	1.06343	0.0334737	0.287588	0.105436	0.290061	6.29762e-23	9.43632e-22	32	38	38	C2	GI. muscularis (GTEx)	EpiXcan	0.977719	esophagus_muscularis	0.999981
1878	ENSG00000185122	HSF1	-1.06326	-0.217944	0.287665	0.00375272	0.0126226	0.0652178	0.145703	3	3	3	C2	GI. muscularis (GTEx)	EpiXcan	0.977719	esophagus_muscularis	0.999981
1879	ENSG00000160991	ORAI2	1.06312	0.312795	0.287729	0.00132032	0.0161515	0.0343336	0.0804505	8	14	14	C2	GI. muscularis (GTEx)	EpiXcan	0.977719	esophagus_muscularis	0.999981
1880	ENSG00000119522	DENND1A	-1.06259	-0.0920804	0.287966	0.0197735	0.0816374	5.98133e-07	2.53244e-06	5	6	6	C2	GI. muscularis (GTEx)	EpiXcan	0.977719	esophagus_muscularis	0.999981
1881	ENSG00000159445	THEM4	1.06233	0.039995	0.288084	0.0879814	0.186016	1.48453e-14	1.28384e-13	18	23	23	C2	GI. muscularis (GTEx)	EpiXcan	0.977719	esophagus_muscularis	0.999981
1882	ENSG00000196110	ZNF699	1.0623	1.16573	0.2881	6.7196e-05	0.0114716	0.080173	0.175586	1	2	2	C2	GI. muscularis (GTEx)	EpiXcan	0.977719	esophagus_muscularis	0.999981
1883	ENSG00000150459	SAP18	1.06216	0.061638	0.288162	0.0355991	0.0581642	5.16553e-05	0.000174383	9	9	9	C2	GI. muscularis (GTEx)	EpiXcan	0.977719	esophagus_muscularis	0.999981
1884	ENSG00000143756	FBXO28	1.0619	0.0614659	0.28828	0.037307	0.0901568	1.92201e-07	8.60573e-07	14	16	16	C2	GI. muscularis (GTEx)	EpiXcan	0.977719	esophagus_muscularis	0.999981
1885	ENSG00000006747	SCIN	-1.0609	-0.0575981	0.288735	0.0372534	0.0972182	1.23956e-07	5.6734e-07	4	4	4	C2	GI. muscularis (GTEx)	EpiXcan	0.977719	esophagus_muscularis	0.999981
1886	ENSG00000134905	CARS2	1.06067	0.0312545	0.288841	0.134608	0.336518	1.00584e-27	1.90688e-26	22	28	28	C2	GI. muscularis (GTEx)	EpiXcan	0.977719	esophagus_muscularis	0.999981
1887	ENSG00000127415	IDUA	-1.0598	-0.0334156	0.289237	0.134044	0.233585	5.30835e-18	5.85591e-17	39	47	47	C2	GI. muscularis (GTEx)	EpiXcan	0.977719	esophagus_muscularis	0.999981
1888	ENSG00000197927	C2orf27A	-1.05952	-0.0270902	0.289365	0.224323	0.518569	1.6232e-49	9.39714e-48	54	67	67	C2	GI. muscularis (GTEx)	EpiXcan	0.977719	esophagus_muscularis	0.999981
1889	ENSG00000116171	SCP2	-1.05948	-0.0793661	0.289383	0.0205007	0.0184306	0.0257235	0.061426	18	20	20	C2	GI. muscularis (GTEx)	EpiXcan	0.977719	esophagus_muscularis	0.999981
1890	ENSG00000130363	RSPH3	1.05809	0.0273094	0.290015	0.128097	0.202654	6.29212e-16	6.01724e-15	52	58	58	C2	GI. muscularis (GTEx)	EpiXcan	0.977719	esophagus_muscularis	0.999981
1891	ENSG00000223891	OSER1-AS1	1.05803	0.0208879	0.290043	0.324705	0.326793	9.224e-27	1.66531e-25	116	145	145	C2	GI. muscularis (GTEx)	EpiXcan	0.977719	esophagus_muscularis	0.999981
1892	ENSG00000163961	RNF168	1.05802	0.0931113	0.290045	0.0157303	0.0103902	0.0957685	0.205852	22	25	25	C2	GI. muscularis (GTEx)	EpiXcan	0.977719	esophagus_muscularis	0.999981
1893	ENSG00000183386	FHL3	-1.05736	-0.0448182	0.290348	0.0727854	0.157209	6.19917e-12	4.26364e-11	11	13	13	C2	GI. muscularis (GTEx)	EpiXcan	0.977719	esophagus_muscularis	0.999981
1894	ENSG00000103148	NPRL3	-1.05728	-0.0250372	0.290386	0.219742	0.567058	1.53319e-57	1.29398e-55	31	42	42	C2	GI. muscularis (GTEx)	EpiXcan	0.977719	esophagus_muscularis	0.999981
1895	ENSG00000132781	MUTYH	-1.05702	-0.0985928	0.290501	0.0129908	0.0606321	4.22313e-05	0.000143921	14	18	18	C2	GI. muscularis (GTEx)	EpiXcan	0.977719	esophagus_muscularis	0.999981
1896	ENSG00000130948	HSD17B3	1.05688	0.0392211	0.290564	0.0999841	0.0254966	0.00759159	0.0196269	100	118	118	C2	GI. muscularis (GTEx)	EpiXcan	0.977719	esophagus_muscularis	0.999981
1897	ENSG00000186854	TRABD2A	-1.05667	-0.041965	0.290662	0.076804	0.151333	1.02136e-11	6.93949e-11	14	17	17	C2	GI. muscularis (GTEx)	EpiXcan	0.977719	esophagus_muscularis	0.999981
1898	ENSG00000108669	CYTH1	1.05462	0.246475	0.2916	0.00241492	0.0174972	0.0291549	0.0690433	1	1	1	C2	GI. muscularis (GTEx)	EpiXcan	0.977719	esophagus_muscularis	0.999981
1899	ENSG00000111716	LDHB	-1.05453	-0.0786847	0.291639	0.0263245	0.013886	0.0517227	0.117445	33	38	38	C2	GI. muscularis (GTEx)	EpiXcan	0.977719	esophagus_muscularis	0.999981
1900	ENSG00000122417	ODF2L	-1.05446	-0.0398687	0.291672	0.0729307	0.131283	4.64336e-10	2.71963e-09	7	7	7	C2	GI. muscularis (GTEx)	EpiXcan	0.977719	esophagus_muscularis	0.999981
1901	ENSG00000104723	TUSC3	-1.05433	-0.0453745	0.291731	0.0663459	0.0800626	2.14376e-06	8.57135e-06	81	110	110	C2	GI. muscularis (GTEx)	EpiXcan	0.977719	esophagus_muscularis	0.999981
1902	ENSG00000145088	EAF2	1.05411	0.141042	0.291835	0.00696013	0.0142909	0.0485178	0.110778	6	6	6	C2	GI. muscularis (GTEx)	EpiXcan	0.977719	esophagus_muscularis	0.999981
1903	ENSG00000168297	PXK	-1.05365	-0.0411669	0.292042	0.0500694	0.0775929	2.01332e-06	8.08212e-06	21	22	22	C2	GI. muscularis (GTEx)	EpiXcan	0.977719	esophagus_muscularis	0.999981
1904	ENSG00000225889	AC012368.1	1.05311	0.0302272	0.292292	0.150282	0.225105	4.12521e-17	4.26211e-16	31	37	37	C2	GI. muscularis (GTEx)	EpiXcan	0.977719	esophagus_muscularis	0.999981
1905	ENSG00000139687	RB1	1.05295	0.0608068	0.292364	0.0268698	0.0311491	0.00322339	0.00867288	17	25	25	C2	GI. muscularis (GTEx)	EpiXcan	0.977719	esophagus_muscularis	0.999981
1906	ENSG00000089006	SNX5	-1.05279	-0.0695065	0.292438	0.0283785	0.0357466	0.00172055	0.00480849	26	33	33	C2	GI. muscularis (GTEx)	EpiXcan	0.977719	esophagus_muscularis	0.999981
1907	ENSG00000120008	WDR11	-1.05278	-0.0378954	0.292441	0.0753831	0.187913	2.59366e-14	2.20626e-13	24	30	30	C2	GI. muscularis (GTEx)	EpiXcan	0.977719	esophagus_muscularis	0.999981
1908	ENSG00000267194	AC002546.1	1.05236	0.077851	0.292635	0.0310799	0.0107817	0.088272	0.191231	51	60	60	C2	GI. muscularis (GTEx)	EpiXcan	0.977719	esophagus_muscularis	0.999981
1909	ENSG00000181045	SLC26A11	1.05197	0.0450804	0.292813	0.071308	0.201202	2.69961e-15	2.46074e-14	21	28	28	C2	GI. muscularis (GTEx)	EpiXcan	0.977719	esophagus_muscularis	0.999981
1910	ENSG00000143498	TAF1A	1.0519	0.0641501	0.292848	0.036825	0.0582131	5.73274e-05	0.000192465	12	17	17	C2	GI. muscularis (GTEx)	EpiXcan	0.977719	esophagus_muscularis	0.999981
1911	ENSG00000185808	PIGP	1.05177	0.0256496	0.292907	0.180758	0.521053	6.91298e-51	4.3237e-49	38	54	54	C2	GI. muscularis (GTEx)	EpiXcan	0.977719	esophagus_muscularis	0.999981
1912	ENSG00000172113	NME6	1.05176	0.0278916	0.292908	0.153594	0.292321	3.71133e-23	5.61509e-22	13	17	17	C2	GI. muscularis (GTEx)	EpiXcan	0.977719	esophagus_muscularis	0.999981
1913	ENSG00000228716	DHFR	-1.05171	-0.0222797	0.292934	0.223823	0.482778	3.66136e-45	1.69293e-43	40	48	48	C2	GI. muscularis (GTEx)	EpiXcan	0.977719	esophagus_muscularis	0.999981
1914	ENSG00000168661	ZNF30	-1.05164	-0.02823	0.292963	0.143483	0.25822	4.47477e-20	5.67344e-19	5	5	5	C2	GI. muscularis (GTEx)	EpiXcan	0.977719	esophagus_muscularis	0.999981
1915	ENSG00000250138	AC139495.3	1.05146	0.0481047	0.293048	0.0566884	0.194027	5.67413e-15	5.03449e-14	11	13	13	C2	GI. muscularis (GTEx)	EpiXcan	0.977719	esophagus_muscularis	0.999981
1916	ENSG00000138629	UBL7	1.05134	0.0949538	0.293103	0.0173701	0.0507061	0.000178057	0.00056197	5	8	8	C2	GI. muscularis (GTEx)	EpiXcan	0.977719	esophagus_muscularis	0.999981
1917	ENSG00000141959	PFKL	1.05104	0.0909599	0.29324	0.0168537	0.116419	6.7488e-09	3.52933e-08	10	16	16	C2	GI. muscularis (GTEx)	EpiXcan	0.977719	esophagus_muscularis	0.999981
1918	ENSG00000133794	ARNTL	1.05091	1.43836	0.2933	7.9833e-05	0.0204094	0.0182551	0.0446263	1	3	3	C2	GI. muscularis (GTEx)	EpiXcan	0.977719	esophagus_muscularis	0.999981
1919	ENSG00000167118	URM1	1.05082	0.0904044	0.29334	0.0191954	0.0285187	0.00484707	0.0127917	13	16	16	C2	GI. muscularis (GTEx)	EpiXcan	0.977719	esophagus_muscularis	0.999981
1920	ENSG00000092931	MFSD11	-1.04984	-0.0609774	0.293791	0.0252491	0.044953	0.000393899	0.00119242	32	42	42	C2	GI. muscularis (GTEx)	EpiXcan	0.977719	esophagus_muscularis	0.999981
1921	ENSG00000114744	COMMD2	-1.04959	-0.0302285	0.293906	0.12886	0.327979	2.16183e-26	3.80972e-25	7	10	10	C2	GI. muscularis (GTEx)	EpiXcan	0.977719	esophagus_muscularis	0.999981
1922	ENSG00000139160	ETFBKMT	1.04906	0.144646	0.294149	0.00641104	0.0131503	0.0566232	0.127703	4	6	6	C2	GI. muscularis (GTEx)	EpiXcan	0.977719	esophagus_muscularis	0.999981
1923	ENSG00000171863	RPS7	1.04895	0.0543427	0.294203	0.0406458	0.0280608	0.00513262	0.0135165	41	52	52	C2	GI. muscularis (GTEx)	EpiXcan	0.977719	esophagus_muscularis	0.999981
1924	ENSG00000196230	TUBB	1.04879	0.151461	0.294273	0.0066396	0.011581	0.0760699	0.167437	2	3	3	C2	GI. muscularis (GTEx)	EpiXcan	0.977719	esophagus_muscularis	0.999981
1925	ENSG00000187688	TRPV2	1.04874	0.100635	0.294299	0.0154619	0.218219	1.2598e-16	1.2616e-15	13	22	22	C2	GI. muscularis (GTEx)	EpiXcan	0.977719	esophagus_muscularis	0.999981
1926	ENSG00000111254	AKAP3	-1.0484	-0.0194804	0.294454	0.348321	0.438295	6.41961e-39	2.22621e-37	29	33	33	C2	GI. muscularis (GTEx)	EpiXcan	0.977719	esophagus_muscularis	0.999981
1927	ENSG00000239650	GUSBP4	-1.0483	-0.0439337	0.294502	0.0860979	0.201083	3.9418e-15	3.54914e-14	12	18	18	C2	GI. muscularis (GTEx)	EpiXcan	0.977719	esophagus_muscularis	0.999981
1928	ENSG00000185989	RASA3	-1.04785	-0.0841111	0.294707	0.0169357	0.0921412	2.79741e-07	1.2282e-06	10	13	13	C2	GI. muscularis (GTEx)	EpiXcan	0.977719	esophagus_muscularis	0.999981
1929	ENSG00000162642	C1orf52	-1.04762	-0.0469123	0.294815	0.0414089	0.09526	1.83222e-07	8.21156e-07	7	8	8	C2	GI. muscularis (GTEx)	EpiXcan	0.977719	esophagus_muscularis	0.999981
1930	ENSG00000125844	RRBP1	1.04743	0.0620454	0.294903	0.037284	0.018572	0.0245598	0.0588478	45	56	56	C2	GI. muscularis (GTEx)	EpiXcan	0.977719	esophagus_muscularis	0.999981
1931	ENSG00000177096	FAM109B	1.04657	0.0660427	0.295298	0.0300945	0.0178351	0.0268886	0.0639793	32	40	40	C2	GI. muscularis (GTEx)	EpiXcan	0.977719	esophagus_muscularis	0.999981
1932	ENSG00000115561	CHMP3	1.0464	0.042029	0.295377	0.0554317	0.146633	3.75739e-11	2.42585e-10	15	19	19	C2	GI. muscularis (GTEx)	EpiXcan	0.977719	esophagus_muscularis	0.999981
1933	ENSG00000008735	MAPK8IP2	1.04634	0.0526374	0.295404	0.0487572	0.0704316	7.8353e-06	2.94612e-05	23	28	28	C2	GI. muscularis (GTEx)	EpiXcan	0.977719	esophagus_muscularis	0.999981
1934	ENSG00000099899	TRMT2A	-1.04619	-0.0472473	0.295472	0.0728948	0.0764541	1.54028e-06	6.25124e-06	49	59	59	C2	GI. muscularis (GTEx)	EpiXcan	0.977719	esophagus_muscularis	0.999981
1935	ENSG00000104213	PDGFRL	1.04609	0.0426379	0.29552	0.0572205	0.074241	5.087e-06	1.9515e-05	68	78	78	C2	GI. muscularis (GTEx)	EpiXcan	0.977719	esophagus_muscularis	0.999981
1936	ENSG00000187735	TCEA1	1.04567	0.0475761	0.295713	0.0454644	0.0618757	2.53087e-05	8.9134e-05	36	45	45	C2	GI. muscularis (GTEx)	EpiXcan	0.977719	esophagus_muscularis	0.999981
1937	ENSG00000170074	FAM153A	1.04528	0.0288662	0.295894	0.181008	0.365888	2.15874e-30	4.80063e-29	23	32	32	C2	GI. muscularis (GTEx)	EpiXcan	0.977719	esophagus_muscularis	0.999981
1938	ENSG00000111731	C2CD5	1.04477	0.0454205	0.29613	0.0373463	0.0804449	1.03834e-06	4.29247e-06	10	10	10	C2	GI. muscularis (GTEx)	EpiXcan	0.977719	esophagus_muscularis	0.999981
1939	ENSG00000131711	MAP1B	1.04454	0.0224202	0.296234	0.222749	0.294635	1.25493e-23	1.93843e-22	37	40	40	C2	GI. muscularis (GTEx)	EpiXcan	0.977719	esophagus_muscularis	0.999981
1940	ENSG00000198715	GLMP	-1.04428	-0.0461361	0.296357	0.0566363	0.0266963	0.00731142	0.018934	88	107	107	C2	GI. muscularis (GTEx)	EpiXcan	0.977719	esophagus_muscularis	0.999981
1941	ENSG00000157895	C12orf43	-1.04369	-0.028626	0.29663	0.169832	0.34588	1.9073e-28	3.74772e-27	17	19	19	C2	GI. muscularis (GTEx)	EpiXcan	0.977719	esophagus_muscularis	0.999981
1942	ENSG00000143819	EPHX1	1.04276	0.120725	0.29706	0.00986702	0.0401407	0.000883871	0.00256325	10	13	13	C2	GI. muscularis (GTEx)	EpiXcan	0.977719	esophagus_muscularis	0.999981
1943	ENSG00000149639	SOGA1	-1.04224	-0.577823	0.2973	0.000260024	0.0119992	0.0719884	0.159456	1	1	1	C2	GI. muscularis (GTEx)	EpiXcan	0.977719	esophagus_muscularis	0.999981
1944	ENSG00000088854	C20orf194	-1.04185	-0.0299137	0.297482	0.141167	0.182162	7.81789e-14	6.38279e-13	42	51	51	C2	GI. muscularis (GTEx)	EpiXcan	0.977719	esophagus_muscularis	0.999981
1945	ENSG00000018236	CNTN1	-1.04177	-0.0467648	0.297517	0.0432739	0.0288718	0.00477654	0.0126215	62	83	83	C2	GI. muscularis (GTEx)	EpiXcan	0.977719	esophagus_muscularis	0.999981
1946	ENSG00000107738	VSIR	1.04167	0.0991786	0.297564	0.0142541	0.0279851	0.00542157	0.014248	15	21	21	C2	GI. muscularis (GTEx)	EpiXcan	0.977719	esophagus_muscularis	0.999981
1947	ENSG00000157978	LDLRAP1	1.04112	0.0650045	0.297821	0.0230061	0.0789134	1.86519e-06	7.50898e-06	11	15	15	C2	GI. muscularis (GTEx)	EpiXcan	0.977719	esophagus_muscularis	0.999981
1948	ENSG00000126217	MCF2L	-1.04092	-0.0276634	0.297914	0.15672	0.241554	1.8262e-19	2.22286e-18	19	21	21	C2	GI. muscularis (GTEx)	EpiXcan	0.977719	esophagus_muscularis	0.999981
1949	ENSG00000118900	UBN1	-1.04056	-0.0602249	0.298082	0.0368587	0.096084	6.25889e-08	2.95541e-07	12	16	16	C2	GI. muscularis (GTEx)	EpiXcan	0.977719	esophagus_muscularis	0.999981
1950	ENSG00000067141	NEO1	-1.0402	-0.0385755	0.298249	0.0996183	0.12576	1.329e-09	7.42694e-09	35	50	50	C2	GI. muscularis (GTEx)	EpiXcan	0.977719	esophagus_muscularis	0.999981
1951	ENSG00000144278	GALNT13	-1.04011	-0.10918	0.298291	0.0110855	0.0628058	2.93662e-05	0.000102599	20	24	24	C2	GI. muscularis (GTEx)	EpiXcan	0.977719	esophagus_muscularis	0.999981
1952	ENSG00000166562	SEC11C	1.0401	0.0833748	0.298292	0.0159586	0.0646588	2.16023e-05	7.67949e-05	9	10	10	C2	GI. muscularis (GTEx)	EpiXcan	0.977719	esophagus_muscularis	0.999981
1953	ENSG00000154096	THY1	-1.03984	-0.0428556	0.298416	0.0818182	0.205597	7.14511e-16	6.80048e-15	7	10	10	C2	GI. muscularis (GTEx)	EpiXcan	0.977719	esophagus_muscularis	0.999981
1954	ENSG00000124733	MEA1	1.03973	0.0438803	0.298466	0.0709607	0.0473885	0.000300213	0.000921356	31	36	36	C2	GI. muscularis (GTEx)	EpiXcan	0.977719	esophagus_muscularis	0.999981
1955	ENSG00000167720	SRR	1.03962	0.0188324	0.298516	0.369584	0.536704	7.01926e-53	4.77378e-51	16	22	22	C2	GI. muscularis (GTEx)	EpiXcan	0.977719	esophagus_muscularis	0.999981
1956	ENSG00000272812	AC004908.2	1.03941	0.104506	0.298616	0.0126761	0.0191877	0.0220272	0.0531611	7	9	9	C2	GI. muscularis (GTEx)	EpiXcan	0.977719	esophagus_muscularis	0.999981
1957	ENSG00000108786	HSD17B1	-1.03915	-0.0334043	0.298735	0.102032	0.209769	8.63706e-16	8.16499e-15	7	8	8	C2	GI. muscularis (GTEx)	EpiXcan	0.977719	esophagus_muscularis	0.999981
1958	ENSG00000233621	LINC01137	-1.03909	-0.0216897	0.298761	0.370773	0.511447	4.20079e-49	2.37311e-47	17	20	20	C2	GI. muscularis (GTEx)	EpiXcan	0.977719	esophagus_muscularis	0.999981
1959	ENSG00000108771	DHX58	-1.03877	-0.027914	0.298913	0.0987293	0.281826	2.61978e-23	3.99381e-22	24	31	31	C2	GI. muscularis (GTEx)	EpiXcan	0.977719	esophagus_muscularis	0.999981
1960	ENSG00000104805	NUCB1	1.03799	0.0420804	0.299275	0.0827921	0.140942	9.45495e-11	5.87944e-10	24	31	31	C2	GI. muscularis (GTEx)	EpiXcan	0.977719	esophagus_muscularis	0.999981
1961	ENSG00000136891	TEX10	-1.03737	-0.0561371	0.299564	0.0541614	0.0224346	0.0140141	0.0348859	26	30	30	C2	GI. muscularis (GTEx)	EpiXcan	0.977719	esophagus_muscularis	0.999981
1962	ENSG00000164967	RPP25L	-1.03665	-0.0503478	0.299897	0.0385083	0.0724592	5.27244e-06	2.01712e-05	15	17	17	C2	GI. muscularis (GTEx)	EpiXcan	0.977719	esophagus_muscularis	0.999981
1963	ENSG00000132394	EEFSEC	1.03604	0.150073	0.300184	0.00482552	0.138261	1.20207e-10	7.39292e-10	4	5	5	C2	GI. muscularis (GTEx)	EpiXcan	0.977719	esophagus_muscularis	0.999981
1964	ENSG00000183666	GUSBP1	-1.03566	-0.0358179	0.30036	0.158377	0.223349	1.34241e-17	1.43676e-16	15	19	19	C2	GI. muscularis (GTEx)	EpiXcan	0.977719	esophagus_muscularis	0.999981
1965	ENSG00000130731	METTL26	1.03544	0.0577834	0.300464	0.0379607	0.466607	3.01633e-42	1.23926e-40	29	43	43	C2	GI. muscularis (GTEx)	EpiXcan	0.977719	esophagus_muscularis	0.999981
1966	ENSG00000162729	IGSF8	-1.03527	-0.0633322	0.300542	0.03494	0.0580767	4.97848e-05	0.000168353	11	12	12	C2	GI. muscularis (GTEx)	EpiXcan	0.977719	esophagus_muscularis	0.999981
1967	ENSG00000168393	DTYMK	1.03513	0.0589247	0.30061	0.038706	0.0555025	9.0086e-05	0.00029516	32	41	41	C2	GI. muscularis (GTEx)	EpiXcan	0.977719	esophagus_muscularis	0.999981
1968	ENSG00000129946	SHC2	1.03507	0.0273654	0.300638	0.20239	0.362809	5.00765e-30	1.081e-28	44	57	57	C2	GI. muscularis (GTEx)	EpiXcan	0.977719	esophagus_muscularis	0.999981
1969	ENSG00000177990	DPY19L2	1.03432	0.0338731	0.300984	0.0980229	0.386436	7.00234e-33	1.73021e-31	37	50	50	C2	GI. muscularis (GTEx)	EpiXcan	0.977719	esophagus_muscularis	0.999981
1970	ENSG00000180672	AC007362.1	-1.03377	-0.0348745	0.301243	0.121832	0.246434	3.57504e-20	4.56159e-19	7	8	8	C2	GI. muscularis (GTEx)	EpiXcan	0.977719	esophagus_muscularis	0.999981
1971	ENSG00000101412	E2F1	-1.03372	-0.0876614	0.301266	0.0277464	0.0169095	0.0326754	0.0767189	18	24	24	C2	GI. muscularis (GTEx)	EpiXcan	0.977719	esophagus_muscularis	0.999981
1972	ENSG00000156787	TBC1D31	-1.03266	-0.0702198	0.301764	0.0306727	0.0214486	0.0144757	0.0359392	25	29	29	C2	GI. muscularis (GTEx)	EpiXcan	0.977719	esophagus_muscularis	0.999981
1973	ENSG00000088833	NSFL1C	1.03241	0.0438807	0.30188	0.0610599	0.221536	8.78284e-18	9.51645e-17	7	10	10	C2	GI. muscularis (GTEx)	EpiXcan	0.977719	esophagus_muscularis	0.999981
1974	ENSG00000136522	MRPL47	1.03204	0.0398777	0.302053	0.0790586	0.0302322	0.00319869	0.00861139	65	81	81	C2	GI. muscularis (GTEx)	EpiXcan	0.977719	esophagus_muscularis	0.999981
1975	ENSG00000142534	RPS11	-1.03195	-0.0319928	0.302096	0.142668	0.0688676	1.18734e-05	4.36031e-05	82	102	102	C2	GI. muscularis (GTEx)	EpiXcan	0.977719	esophagus_muscularis	0.999981
1976	ENSG00000172057	ORMDL3	1.03192	0.0501457	0.30211	0.0562397	0.0593767	3.99982e-05	0.00013691	20	27	27	C2	GI. muscularis (GTEx)	EpiXcan	0.977719	esophagus_muscularis	0.999981
1977	ENSG00000176890	TYMS	1.03175	0.0270923	0.302188	0.191543	0.21286	2.4159e-16	2.37688e-15	75	88	88	C2	GI. muscularis (GTEx)	EpiXcan	0.977719	esophagus_muscularis	0.999981
1978	ENSG00000090054	SPTLC1	-1.03172	-0.045978	0.302204	0.0601966	0.0606009	3.02986e-05	0.000105593	34	38	38	C2	GI. muscularis (GTEx)	EpiXcan	0.977719	esophagus_muscularis	0.999981
1979	ENSG00000152926	ZNF117	1.03106	0.0159732	0.302513	0.317208	0.405524	4.34788e-36	1.26377e-34	47	55	55	C2	GI. muscularis (GTEx)	EpiXcan	0.977719	esophagus_muscularis	0.999981
1980	ENSG00000127804	METTL16	1.03106	0.122103	0.302515	0.00704932	0.031123	0.00346819	0.00930296	11	19	19	C2	GI. muscularis (GTEx)	EpiXcan	0.977719	esophagus_muscularis	0.999981
1981	ENSG00000100097	LGALS1	1.03103	0.0979385	0.302527	0.012397	0.0327072	0.00244051	0.00667543	9	12	12	C2	GI. muscularis (GTEx)	EpiXcan	0.977719	esophagus_muscularis	0.999981
1982	ENSG00000197181	PIWIL2	-1.03046	-0.0488107	0.302793	0.0597989	0.184049	3.02506e-14	2.55615e-13	25	31	31	C2	GI. muscularis (GTEx)	EpiXcan	0.977719	esophagus_muscularis	0.999981
1983	ENSG00000127241	MASP1	-1.03043	-0.0621988	0.302808	0.0371195	0.051584	0.000150732	0.0004806	27	33	33	C2	GI. muscularis (GTEx)	EpiXcan	0.977719	esophagus_muscularis	0.999981
1984	ENSG00000229043	AC091729.3	1.0304	0.0164086	0.302823	0.429898	0.695801	5.31561e-88	3.72358e-85	24	31	31	C2	GI. muscularis (GTEx)	EpiXcan	0.977719	esophagus_muscularis	0.999981
1985	ENSG00000077348	EXOSC5	1.03019	0.182217	0.30292	0.00290909	0.0144069	0.0466734	0.106985	12	17	17	C2	GI. muscularis (GTEx)	EpiXcan	0.977719	esophagus_muscularis	0.999981
1986	ENSG00000005189	REXO5	-1.03018	-0.0848812	0.302923	0.0273424	0.0278453	0.00564844	0.0148137	25	30	30	C2	GI. muscularis (GTEx)	EpiXcan	0.977719	esophagus_muscularis	0.999981
1987	ENSG00000157870	FAM213B	1.02962	0.190344	0.303189	0.00166117	0.0892875	4.75625e-07	2.03777e-06	5	7	7	C2	GI. muscularis (GTEx)	EpiXcan	0.977719	esophagus_muscularis	0.999981
1988	ENSG00000070669	ASNS	1.02944	0.0420802	0.303271	0.0957247	0.164266	2.21964e-12	1.59146e-11	28	31	31	C2	GI. muscularis (GTEx)	EpiXcan	0.977719	esophagus_muscularis	0.999981
1989	ENSG00000143811	PYCR2	-1.02931	-0.117958	0.303335	0.00858358	0.0215727	0.015658	0.0386825	3	3	3	C2	GI. muscularis (GTEx)	EpiXcan	0.977719	esophagus_muscularis	0.999981
1990	ENSG00000105173	CCNE1	-1.02928	-0.0692227	0.303347	0.0293189	0.0139305	0.0523945	0.118874	25	32	32	C2	GI. muscularis (GTEx)	EpiXcan	0.977719	esophagus_muscularis	0.999981
1991	ENSG00000047056	WDR37	1.02924	0.052607	0.303368	0.0484541	0.0301946	0.00364245	0.00973684	40	51	51	C2	GI. muscularis (GTEx)	EpiXcan	0.977719	esophagus_muscularis	0.999981
1992	ENSG00000090487	SPG21	1.02918	0.0263059	0.303393	0.17418	0.374781	2.14055e-31	4.96508e-30	8	11	11	C2	GI. muscularis (GTEx)	EpiXcan	0.977719	esophagus_muscularis	0.999981
1993	ENSG00000182902	SLC25A18	-1.02899	-0.158094	0.303484	0.00457634	0.0228236	0.0119183	0.0299884	4	6	6	C2	GI. muscularis (GTEx)	EpiXcan	0.977719	esophagus_muscularis	0.999981
1994	ENSG00000163428	LRRC58	1.02874	0.0414228	0.303601	0.0698865	0.134187	2.87763e-10	1.71848e-09	40	44	44	C2	GI. muscularis (GTEx)	EpiXcan	0.977719	esophagus_muscularis	0.999981
1995	ENSG00000225190	PLEKHM1	-1.02812	-0.02601	0.303895	0.167347	0.0545864	9.25495e-05	0.000302877	71	81	81	C2	GI. muscularis (GTEx)	EpiXcan	0.977719	esophagus_muscularis	0.999981
1996	ENSG00000185485	SDHAP1	1.02793	0.040427	0.303982	0.0858718	0.252862	4.85221e-20	6.14643e-19	73	107	107	C2	GI. muscularis (GTEx)	EpiXcan	0.977719	esophagus_muscularis	0.999981
1997	ENSG00000075914	EXOSC7	1.02772	0.0893529	0.304081	0.0151073	0.0617394	3.27957e-05	0.000113758	8	12	12	C2	GI. muscularis (GTEx)	EpiXcan	0.977719	esophagus_muscularis	0.999981
1998	ENSG00000250506	CDK3	-1.02745	-0.0256742	0.304211	0.186321	0.358081	2.41004e-30	5.3425e-29	24	28	28	C2	GI. muscularis (GTEx)	EpiXcan	0.977719	esophagus_muscularis	0.999981
1999	ENSG00000104953	TLE6	1.02744	0.0379027	0.304215	0.0927187	0.13007	4.7338e-10	2.76681e-09	25	34	34	C2	GI. muscularis (GTEx)	EpiXcan	0.977719	esophagus_muscularis	0.999981
2000	ENSG00000116661	FBXO2	-1.0274	-0.0517934	0.304231	0.0377972	0.164043	2.41763e-12	1.72811e-11	14	17	17	C2	GI. muscularis (GTEx)	EpiXcan	0.977719	esophagus_muscularis	0.999981
2001	ENSG00000102595	UGGT2	-1.02718	-0.0291208	0.304335	0.144083	0.223637	5.08604e-17	5.23936e-16	29	34	34	C2	GI. muscularis (GTEx)	EpiXcan	0.977719	esophagus_muscularis	0.999981
2002	ENSG00000198892	SHISA4	-1.02671	-0.0378148	0.304555	0.0880842	0.0977957	7.42474e-08	3.48245e-07	40	47	47	C2	GI. muscularis (GTEx)	EpiXcan	0.977719	esophagus_muscularis	0.999981
2003	ENSG00000164465	DCBLD1	1.02653	0.0298607	0.304644	0.127928	0.14948	2.32816e-11	1.53639e-10	83	91	91	C2	GI. muscularis (GTEx)	EpiXcan	0.977719	esophagus_muscularis	0.999981
2004	ENSG00000180354	MTURN	1.02651	0.0346643	0.30465	0.125966	0.214486	1.93453e-16	1.90864e-15	17	22	22	C2	GI. muscularis (GTEx)	EpiXcan	0.977719	esophagus_muscularis	0.999981
2005	ENSG00000128604	IRF5	-1.02624	-0.0497273	0.304777	0.0501686	0.202949	2.48075e-15	2.26714e-14	4	5	5	C2	GI. muscularis (GTEx)	EpiXcan	0.977719	esophagus_muscularis	0.999981
2006	ENSG00000272106	AL691432.2	1.02609	0.0617605	0.304847	0.0737579	0.110369	1.32058e-08	6.66715e-08	18	27	27	C2	GI. muscularis (GTEx)	EpiXcan	0.977719	esophagus_muscularis	0.999981
2007	ENSG00000111676	ATN1	-1.02582	-0.0645346	0.304978	0.0307915	0.0808563	1.18278e-06	4.85517e-06	7	8	8	C2	GI. muscularis (GTEx)	EpiXcan	0.977719	esophagus_muscularis	0.999981
2008	ENSG00000139192	TAPBPL	-1.02559	-0.0181609	0.305085	0.331104	0.626217	1.32055e-68	2.2025e-66	13	14	14	C2	GI. muscularis (GTEx)	EpiXcan	0.977719	esophagus_muscularis	0.999981
2009	ENSG00000255529	POLR2M	-1.02493	-0.0539681	0.305397	0.0468625	0.109649	8.20624e-09	4.24554e-08	4	5	5	C2	GI. muscularis (GTEx)	EpiXcan	0.977719	esophagus_muscularis	0.999981
2010	ENSG00000112139	MDGA1	1.02456	0.0197729	0.305569	0.322776	0.546736	7.2533e-54	5.10647e-52	39	49	49	C2	GI. muscularis (GTEx)	EpiXcan	0.977719	esophagus_muscularis	0.999981
2011	ENSG00000170891	CYTL1	-1.02445	-0.0704273	0.305622	0.0596104	0.0318502	0.00270482	0.00734676	35	40	40	C2	GI. muscularis (GTEx)	EpiXcan	0.977719	esophagus_muscularis	0.999981
2012	ENSG00000186615	KTN1-AS1	1.02411	0.186795	0.305783	0.00314916	0.0513519	0.00016501	0.000522555	28	35	35	C2	GI. muscularis (GTEx)	EpiXcan	0.977719	esophagus_muscularis	0.999981
2013	ENSG00000167600	CYP2S1	1.02387	0.15508	0.305895	0.00962111	0.0100808	0.0936596	0.20181	6	6	6	C2	GI. muscularis (GTEx)	EpiXcan	0.977719	esophagus_muscularis	0.999981
2014	ENSG00000130669	PAK4	1.02347	0.110188	0.306084	0.0125278	0.0366484	0.00156934	0.00440434	7	7	7	C2	GI. muscularis (GTEx)	EpiXcan	0.977719	esophagus_muscularis	0.999981
2015	ENSG00000178093	TSSK6	-1.023	-0.083941	0.30631	0.0172384	0.0863973	5.401e-07	2.29784e-06	7	10	10	C2	GI. muscularis (GTEx)	EpiXcan	0.977719	esophagus_muscularis	0.999981
2016	ENSG00000156172	C8orf37	-1.02292	-0.0223693	0.306348	0.192351	0.137658	7.03627e-11	4.43846e-10	90	104	104	C2	GI. muscularis (GTEx)	EpiXcan	0.977719	esophagus_muscularis	0.999981
2017	ENSG00000163072	NOSTRIN	1.02222	0.0393645	0.306676	0.0554523	0.0844933	5.8153e-07	2.46736e-06	40	43	43	C2	GI. muscularis (GTEx)	EpiXcan	0.977719	esophagus_muscularis	0.999981
2018	ENSG00000112293	GPLD1	1.02188	0.0397937	0.306839	0.0694618	0.135195	2.17879e-10	1.31686e-09	23	30	30	C2	GI. muscularis (GTEx)	EpiXcan	0.977719	esophagus_muscularis	0.999981
2019	ENSG00000050767	COL23A1	-1.02163	-0.035563	0.306955	0.110187	0.0401603	0.000901555	0.00261021	85	107	107	C2	GI. muscularis (GTEx)	EpiXcan	0.977719	esophagus_muscularis	0.999981
2020	ENSG00000018625	ATP1A2	-1.02081	-0.0732049	0.307346	0.0194834	0.0814306	1.21668e-06	4.98703e-06	19	24	24	C2	GI. muscularis (GTEx)	EpiXcan	0.977719	esophagus_muscularis	0.999981
2021	ENSG00000142156	COL6A1	-1.02071	-0.0708313	0.307391	0.021638	0.11948	3.07303e-09	1.65525e-08	4	7	7	C2	GI. muscularis (GTEx)	EpiXcan	0.977719	esophagus_muscularis	0.999981
2022	ENSG00000173653	RCE1	-1.02027	-0.0599516	0.307598	0.0352259	0.0444425	0.000418189	0.00126214	21	24	24	C2	GI. muscularis (GTEx)	EpiXcan	0.977719	esophagus_muscularis	0.999981
2023	ENSG00000231365	AL359915.2	-1.02014	-0.0187474	0.307662	0.255077	0.451563	3.22572e-40	1.17996e-38	29	34	34	C2	GI. muscularis (GTEx)	EpiXcan	0.977719	esophagus_muscularis	0.999981
2024	ENSG00000087301	TXNDC16	-1.02	-0.0238641	0.307727	0.179155	0.265659	3.90461e-21	5.2701e-20	35	39	39	C2	GI. muscularis (GTEx)	EpiXcan	0.977719	esophagus_muscularis	0.999981
2025	ENSG00000259605	AC074212.1	1.01954	0.128499	0.307946	0.00524628	0.0193483	0.0217672	0.0526192	12	16	16	C2	GI. muscularis (GTEx)	EpiXcan	0.977719	esophagus_muscularis	0.999981
2026	ENSG00000107614	TRDMT1	1.0195	0.0329493	0.307964	0.110945	0.260395	2.56672e-20	3.30816e-19	5	6	6	C2	GI. muscularis (GTEx)	EpiXcan	0.977719	esophagus_muscularis	0.999981
2027	ENSG00000104524	PYCR3	-1.01853	-0.0430416	0.308427	0.067598	0.0795794	1.31741e-06	5.38101e-06	41	51	51	C2	GI. muscularis (GTEx)	EpiXcan	0.977719	esophagus_muscularis	0.999981
2028	ENSG00000230910	AL391807.1	-1.01831	-0.0295014	0.308533	0.154175	0.160776	1.93365e-12	1.39426e-11	104	134	134	C2	GI. muscularis (GTEx)	EpiXcan	0.977719	esophagus_muscularis	0.999981
2029	ENSG00000139505	MTMR6	-1.01811	-0.0458438	0.308625	0.0883771	0.155244	6.03343e-12	4.15986e-11	43	48	48	C2	GI. muscularis (GTEx)	EpiXcan	0.977719	esophagus_muscularis	0.999981
2030	ENSG00000260261	AC124944.3	1.01785	0.0658607	0.30875	0.0423277	0.248763	5.07148e-19	5.96569e-18	31	47	47	C2	GI. muscularis (GTEx)	EpiXcan	0.977719	esophagus_muscularis	0.999981
2031	ENSG00000182117	NOP10	1.01772	0.0577514	0.308812	0.0354766	0.0573499	6.71122e-05	0.000222912	5	7	7	C2	GI. muscularis (GTEx)	EpiXcan	0.977719	esophagus_muscularis	0.999981
2032	ENSG00000112234	FBXL4	-1.01764	-0.118078	0.30885	0.00805508	0.010288	0.0974338	0.209107	13	14	14	C2	GI. muscularis (GTEx)	EpiXcan	0.977719	esophagus_muscularis	0.999981
2033	ENSG00000136271	DDX56	1.01719	0.117453	0.309063	0.00799738	0.0224413	0.0124052	0.0311129	15	22	22	C2	GI. muscularis (GTEx)	EpiXcan	0.977719	esophagus_muscularis	0.999981
2034	ENSG00000166788	SAAL1	-1.01688	-0.0336323	0.309212	0.171007	0.252507	1.15504e-20	1.51944e-19	15	15	15	C2	GI. muscularis (GTEx)	EpiXcan	0.977719	esophagus_muscularis	0.999981
2035	ENSG00000101181	MTG2	1.01591	0.0410796	0.309674	0.070545	0.344343	2.84235e-28	5.55387e-27	34	41	41	C2	GI. muscularis (GTEx)	EpiXcan	0.977719	esophagus_muscularis	0.999981
2036	ENSG00000121417	ZNF211	1.01589	0.0465377	0.309684	0.0463054	0.0764361	2.0165e-06	8.09258e-06	13	14	14	C2	GI. muscularis (GTEx)	EpiXcan	0.977719	esophagus_muscularis	0.999981
2037	ENSG00000138166	DUSP5	1.01493	0.112607	0.310137	0.0104187	0.0158177	0.0393778	0.0914291	11	13	13	C2	GI. muscularis (GTEx)	EpiXcan	0.977719	esophagus_muscularis	0.999981
2038	ENSG00000100031	GGT1	1.01464	0.0659657	0.310279	0.0300403	0.0619235	3.10672e-05	0.00010803	14	16	16	C2	GI. muscularis (GTEx)	EpiXcan	0.977719	esophagus_muscularis	0.999981
2039	ENSG00000183628	DGCR6	-1.01461	-0.223253	0.310294	0.0029573	0.302576	4.27749e-26	7.38936e-25	6	22	22	C2	GI. muscularis (GTEx)	EpiXcan	0.977719	esophagus_muscularis	0.999981
2040	ENSG00000163875	MEAF6	-1.01411	-0.0566601	0.310532	0.0374743	0.0718195	7.44608e-06	2.80655e-05	26	30	30	C2	GI. muscularis (GTEx)	EpiXcan	0.977719	esophagus_muscularis	0.999981
2041	ENSG00000171729	TMEM51	-1.01371	-0.0239545	0.310722	0.194571	0.304185	6.94592e-25	1.1355e-23	9	9	9	C2	GI. muscularis (GTEx)	EpiXcan	0.977719	esophagus_muscularis	0.999981
2042	ENSG00000215190	LINC00680	1.01365	0.0226442	0.310751	0.277734	0.63843	1.3266e-72	2.90401e-70	30	44	44	C2	GI. muscularis (GTEx)	EpiXcan	0.977719	esophagus_muscularis	0.999981
2043	ENSG00000233237	LINC00472	1.01333	0.0453531	0.310901	0.0553971	0.0858115	5.84574e-07	2.47878e-06	29	32	32	C2	GI. muscularis (GTEx)	EpiXcan	0.977719	esophagus_muscularis	0.999981
2044	ENSG00000151657	KIN	1.0133	0.0476374	0.310915	0.0597202	0.12948	6.79369e-10	3.90721e-09	77	99	99	C2	GI. muscularis (GTEx)	EpiXcan	0.977719	esophagus_muscularis	0.999981
2045	ENSG00000188290	HES4	1.01315	0.252766	0.310987	0.00181415	0.200716	1.95983e-15	1.81117e-14	7	13	13	C2	GI. muscularis (GTEx)	EpiXcan	0.977719	esophagus_muscularis	0.999981
2046	ENSG00000124357	NAGK	1.01261	0.0497839	0.311247	0.0558959	0.137069	2.35097e-10	1.41726e-09	9	9	9	C2	GI. muscularis (GTEx)	EpiXcan	0.977719	esophagus_muscularis	0.999981
2047	ENSG00000178665	ZNF713	-1.0125	-0.0279209	0.311301	0.149597	0.220949	3.09513e-17	3.22879e-16	36	42	42	C2	GI. muscularis (GTEx)	EpiXcan	0.977719	esophagus_muscularis	0.999981
2048	ENSG00000163611	SPICE1	-1.01225	-0.092107	0.311418	0.0108893	0.0480275	0.000252633	0.000782358	4	4	4	C2	GI. muscularis (GTEx)	EpiXcan	0.977719	esophagus_muscularis	0.999981
2049	ENSG00000095787	WAC	1.01167	0.0812341	0.311698	0.0161028	0.0155532	0.0392832	0.0912245	42	52	52	C2	GI. muscularis (GTEx)	EpiXcan	0.977719	esophagus_muscularis	0.999981
2050	ENSG00000234127	TRIM26	1.01164	0.0593373	0.311712	0.0297275	0.083286	1.21435e-06	4.98041e-06	44	54	54	C2	GI. muscularis (GTEx)	EpiXcan	0.977719	esophagus_muscularis	0.999981
2051	ENSG00000077514	POLD3	-1.01162	-0.064859	0.311722	0.0264252	0.0110389	0.0830899	0.181322	19	22	22	C2	GI. muscularis (GTEx)	EpiXcan	0.977719	esophagus_muscularis	0.999981
2052	ENSG00000118965	WDR35	1.01124	0.181718	0.311899	0.0037815	0.0216609	0.0156187	0.0385922	3	4	4	C2	GI. muscularis (GTEx)	EpiXcan	0.977719	esophagus_muscularis	0.999981
2053	ENSG00000235106	LINC00094	-1.01105	-0.0387822	0.311994	0.0718553	0.172579	1.77439e-13	1.39973e-12	14	16	16	C2	GI. muscularis (GTEx)	EpiXcan	0.977719	esophagus_muscularis	0.999981
2054	ENSG00000118004	COLEC11	1.01041	0.019141	0.312299	0.211814	0.23621	5.10629e-18	5.64634e-17	110	134	134	C2	GI. muscularis (GTEx)	EpiXcan	0.977719	esophagus_muscularis	0.999981
2055	ENSG00000138834	MAPK8IP3	-1.00965	-0.0613259	0.312664	0.0328796	0.156917	2.93939e-12	2.08616e-11	26	34	34	C2	GI. muscularis (GTEx)	EpiXcan	0.977719	esophagus_muscularis	0.999981
2056	ENSG00000196968	FUT11	1.00949	0.103116	0.312738	0.00974499	0.0603795	4.23616e-05	0.00014426	16	23	23	C2	GI. muscularis (GTEx)	EpiXcan	0.977719	esophagus_muscularis	0.999981
2057	ENSG00000120370	GORAB	-1.00949	-0.0557091	0.312741	0.0469235	0.0834844	1.05345e-06	4.35109e-06	21	21	21	C2	GI. muscularis (GTEx)	EpiXcan	0.977719	esophagus_muscularis	0.999981
2058	ENSG00000132199	ENOSF1	1.00925	0.0339284	0.312856	0.120038	0.265857	1.69824e-20	2.21943e-19	57	66	66	C2	GI. muscularis (GTEx)	EpiXcan	0.977719	esophagus_muscularis	0.999981
2059	ENSG00000135480	KRT7	1.00871	0.0329429	0.313113	0.102716	0.337127	1.64283e-28	3.23713e-27	16	18	18	C2	GI. muscularis (GTEx)	EpiXcan	0.977719	esophagus_muscularis	0.999981
2060	ENSG00000124532	MRS2	1.00865	0.0292977	0.313144	0.117497	0.264336	4.52824e-21	6.08835e-20	20	25	25	C2	GI. muscularis (GTEx)	EpiXcan	0.977719	esophagus_muscularis	0.999981
2061	ENSG00000099984	GSTT2	-1.00818	-0.0351211	0.313369	0.0885497	0.670682	4.7037e-79	1.4977e-76	20	30	30	C2	GI. muscularis (GTEx)	EpiXcan	0.977719	esophagus_muscularis	0.999981
2062	ENSG00000136731	UGGT1	1.00804	0.0495612	0.313437	0.0507937	0.143006	3.0247e-11	1.97557e-10	19	21	21	C2	GI. muscularis (GTEx)	EpiXcan	0.977719	esophagus_muscularis	0.999981
2063	ENSG00000105519	CAPS	-1.00765	-0.0331019	0.313624	0.0998836	0.177331	1.39977e-13	1.11678e-12	10	11	11	C2	GI. muscularis (GTEx)	EpiXcan	0.977719	esophagus_muscularis	0.999981
2064	ENSG00000048140	TSPAN17	-1.00716	-0.0644096	0.31386	0.0248534	0.0439153	0.000482121	0.00144544	11	13	13	C2	GI. muscularis (GTEx)	EpiXcan	0.977719	esophagus_muscularis	0.999981
2065	ENSG00000138246	DNAJC13	-1.00711	-0.0593188	0.31388	0.0448855	0.0603611	3.70093e-05	0.000127239	30	35	35	C2	GI. muscularis (GTEx)	EpiXcan	0.977719	esophagus_muscularis	0.999981
2066	ENSG00000229980	TOB1-AS1	-1.00694	-0.0301162	0.313963	0.145361	0.115653	6.91093e-09	3.60604e-08	54	64	64	C2	GI. muscularis (GTEx)	EpiXcan	0.977719	esophagus_muscularis	0.999981
2067	ENSG00000135899	SP110	-1.00691	-0.041209	0.313978	0.0644661	0.0153727	0.0416265	0.0962673	55	67	67	C2	GI. muscularis (GTEx)	EpiXcan	0.977719	esophagus_muscularis	0.999981
2068	ENSG00000141556	TBCD	-1.00563	-0.0727086	0.314596	0.0319601	0.0870247	5.86768e-07	2.48733e-06	14	17	17	C2	GI. muscularis (GTEx)	EpiXcan	0.977719	esophagus_muscularis	0.999981
2069	ENSG00000070540	WIPI1	1.00513	0.118195	0.314834	0.00727713	0.0318916	0.00314967	0.00849083	4	5	5	C2	GI. muscularis (GTEx)	EpiXcan	0.977719	esophagus_muscularis	0.999981
2070	ENSG00000175582	RAB6A	-1.00488	-0.0433138	0.314956	0.0774979	0.131723	4.35132e-10	2.55606e-09	32	39	39	C2	GI. muscularis (GTEx)	EpiXcan	0.977719	esophagus_muscularis	0.999981
2071	ENSG00000108830	RND2	-1.00413	-0.525589	0.315314	0.000568279	0.0200458	0.0198815	0.0483911	2	5	5	C2	GI. muscularis (GTEx)	EpiXcan	0.977719	esophagus_muscularis	0.999981
2072	ENSG00000160117	ANKLE1	1.0041	0.0445856	0.315329	0.06922	0.101693	5.11331e-08	2.43086e-07	27	34	34	C2	GI. muscularis (GTEx)	EpiXcan	0.977719	esophagus_muscularis	0.999981
2073	ENSG00000272168	CASC15	1.0039	0.0323755	0.315428	0.102141	0.0164311	0.0348347	0.0814883	79	92	92	C2	GI. muscularis (GTEx)	EpiXcan	0.977719	esophagus_muscularis	0.999981
2074	ENSG00000188687	SLC4A5	-1.00351	-0.0244876	0.315615	0.102371	0.181767	9.11681e-14	7.38303e-13	63	73	73	C2	GI. muscularis (GTEx)	EpiXcan	0.977719	esophagus_muscularis	0.999981
2075	ENSG00000122674	CCZ1	1.00329	0.0209823	0.315723	0.287724	0.646389	1.44048e-74	3.6693e-72	77	108	108	C2	GI. muscularis (GTEx)	EpiXcan	0.977719	esophagus_muscularis	0.999981
2076	ENSG00000138375	SMARCAL1	-1.00309	-0.0440763	0.315819	0.0584449	0.182368	7.26725e-14	5.95405e-13	14	16	16	C2	GI. muscularis (GTEx)	EpiXcan	0.977719	esophagus_muscularis	0.999981
2077	ENSG00000174238	PITPNA	-1.00279	-0.0966711	0.315961	0.011877	0.0532069	0.000124564	0.00040146	5	7	7	C2	GI. muscularis (GTEx)	EpiXcan	0.977719	esophagus_muscularis	0.999981
2078	ENSG00000132622	HSPA12B	1.00276	0.0515217	0.315975	0.0437643	0.0790994	2.42155e-06	9.62984e-06	14	16	16	C2	GI. muscularis (GTEx)	EpiXcan	0.977719	esophagus_muscularis	0.999981
2079	ENSG00000133597	ADCK2	-1.00272	-0.0698969	0.315996	0.0308112	0.0616006	2.8928e-05	0.000101194	4	5	5	C2	GI. muscularis (GTEx)	EpiXcan	0.977719	esophagus_muscularis	0.999981
2080	ENSG00000272630	AL731563.3	-1.00268	-0.041499	0.316013	0.0695455	0.0978436	1.18951e-07	5.455e-07	27	31	31	C2	GI. muscularis (GTEx)	EpiXcan	0.977719	esophagus_muscularis	0.999981
2081	ENSG00000157404	KIT	-1.00245	-0.0705998	0.316128	0.0270486	0.032939	0.00246975	0.00674881	18	21	21	C2	GI. muscularis (GTEx)	EpiXcan	0.977719	esophagus_muscularis	0.999981
2082	ENSG00000050165	DKK3	-1.00213	-0.0274261	0.316282	0.116015	0.232917	5.50323e-18	6.05658e-17	11	12	12	C2	GI. muscularis (GTEx)	EpiXcan	0.977719	esophagus_muscularis	0.999981
2083	ENSG00000122035	RASL11A	1.00191	0.102031	0.316386	0.00979319	0.0182129	0.026596	0.0633583	6	8	8	C2	GI. muscularis (GTEx)	EpiXcan	0.977719	esophagus_muscularis	0.999981
2084	ENSG00000127884	ECHS1	-1.00179	-0.0415612	0.316447	0.086905	0.121784	2.6529e-09	1.44003e-08	53	65	65	C2	GI. muscularis (GTEx)	EpiXcan	0.977719	esophagus_muscularis	0.999981
2085	ENSG00000054690	PLEKHH1	-1.00164	-0.0671716	0.316517	0.0215714	0.0659593	1.86663e-05	6.68666e-05	18	23	23	C2	GI. muscularis (GTEx)	EpiXcan	0.977719	esophagus_muscularis	0.999981
2086	ENSG00000180644	PRF1	1.0014	0.13065	0.316635	0.00785976	0.0174648	0.027244	0.0647478	5	6	6	C2	GI. muscularis (GTEx)	EpiXcan	0.977719	esophagus_muscularis	0.999981
2087	ENSG00000163131	CTSS	-1.00116	-0.036345	0.31675	0.0925549	0.193144	5.45331e-15	4.85085e-14	22	26	26	C2	GI. muscularis (GTEx)	EpiXcan	0.977719	esophagus_muscularis	0.999981
2088	ENSG00000167815	PRDX2	1.00115	0.0785549	0.316753	0.0181505	0.0792789	2.43407e-06	9.67687e-06	11	14	14	C2	GI. muscularis (GTEx)	EpiXcan	0.977719	esophagus_muscularis	0.999981
2089	ENSG00000198663	C6orf89	-1.00065	-0.127816	0.316994	0.00715286	0.021822	0.0147524	0.0365872	9	11	11	C2	GI. muscularis (GTEx)	EpiXcan	0.977719	esophagus_muscularis	0.999981
2090	ENSG00000155974	GRIP1	-0.999979	-0.116481	0.317321	0.0117325	0.0317939	0.0030798	0.00831368	17	20	20	C2	GI. muscularis (GTEx)	EpiXcan	0.977719	esophagus_muscularis	0.999981
2091	ENSG00000163145	C1QTNF7	0.999932	0.027655	0.317343	0.179986	0.0951325	1.44521e-07	6.55826e-07	143	170	170	C2	GI. muscularis (GTEx)	EpiXcan	0.977719	esophagus_muscularis	0.999981
2092	ENSG00000164111	ANXA5	0.999518	0.0940467	0.317544	0.0118877	0.103628	5.53396e-08	2.62371e-07	7	10	10	C2	GI. muscularis (GTEx)	EpiXcan	0.977719	esophagus_muscularis	0.999981
2093	ENSG00000101546	RBFA	-0.999423	-0.0376706	0.31759	0.0753504	0.154826	1.28478e-11	8.68715e-11	23	30	30	C2	GI. muscularis (GTEx)	EpiXcan	0.977719	esophagus_muscularis	0.999981
2094	ENSG00000243056	EIF4EBP3	0.999367	0.116353	0.317617	0.00770421	0.0103212	0.0925089	0.19973	7	7	7	C2	GI. muscularis (GTEx)	EpiXcan	0.977719	esophagus_muscularis	0.999981
2095	ENSG00000178988	MRFAP1L1	-0.99892	-0.144746	0.317834	0.0068066	0.015515	0.0397302	0.0922167	7	7	7	C2	GI. muscularis (GTEx)	EpiXcan	0.977719	esophagus_muscularis	0.999981
2096	ENSG00000198879	SFMBT2	-0.998596	-0.0979459	0.317991	0.0152045	0.0188815	0.0233605	0.056147	12	13	13	C2	GI. muscularis (GTEx)	EpiXcan	0.977719	esophagus_muscularis	0.999981
2097	ENSG00000159352	PSMD4	-0.998473	-0.128057	0.31805	0.00889652	0.0161527	0.0344325	0.0806419	7	10	10	C2	GI. muscularis (GTEx)	EpiXcan	0.977719	esophagus_muscularis	0.999981
2098	ENSG00000120265	PCMT1	-0.997748	-0.0760568	0.318401	0.0181199	0.0975791	1.14231e-07	5.24883e-07	7	11	11	C2	GI. muscularis (GTEx)	EpiXcan	0.977719	esophagus_muscularis	0.999981
2099	ENSG00000141391	PRELID3A	0.996882	0.043863	0.318822	0.0571905	0.464632	7.48342e-42	3.00409e-40	29	35	35	C2	GI. muscularis (GTEx)	EpiXcan	0.977719	esophagus_muscularis	0.999981
2100	ENSG00000164535	DAGLB	-0.996721	-0.0206303	0.3189	0.254145	0.431072	5.45062e-38	1.76767e-36	23	33	33	C2	GI. muscularis (GTEx)	EpiXcan	0.977719	esophagus_muscularis	0.999981
2101	ENSG00000134202	GSTM3	-0.996218	-0.0160795	0.319144	0.417505	0.609316	3.83654e-65	5.07075e-63	17	24	24	C2	GI. muscularis (GTEx)	EpiXcan	0.977719	esophagus_muscularis	0.999981
2102	ENSG00000226332	AL354836.1	-0.99618	-0.0531764	0.319163	0.0452421	0.138285	1.43502e-10	8.76785e-10	14	19	19	C2	GI. muscularis (GTEx)	EpiXcan	0.977719	esophagus_muscularis	0.999981
2103	ENSG00000161714	PLCD3	-0.996179	-0.0410661	0.319163	0.079377	0.0795532	2.14334e-06	8.57135e-06	36	43	43	C2	GI. muscularis (GTEx)	EpiXcan	0.977719	esophagus_muscularis	0.999981
2104	ENSG00000132964	CDK8	-0.995894	-0.0912622	0.319301	0.0163287	0.0118961	0.0736124	0.162635	8	8	8	C2	GI. muscularis (GTEx)	EpiXcan	0.977719	esophagus_muscularis	0.999981
2105	ENSG00000151348	EXT2	0.995858	0.120374	0.319319	0.00824132	0.120528	1.80587e-09	9.96467e-09	10	15	15	C2	GI. muscularis (GTEx)	EpiXcan	0.977719	esophagus_muscularis	0.999981
2106	ENSG00000025772	TOMM34	-0.995591	-0.115337	0.319449	0.0120731	0.098177	1.12818e-07	5.18734e-07	23	31	31	C2	GI. muscularis (GTEx)	EpiXcan	0.977719	esophagus_muscularis	0.999981
2107	ENSG00000178075	GRAMD1C	-0.994812	-0.0447607	0.319828	0.068702	0.174294	1.13889e-13	9.17006e-13	2	3	3	C2	GI. muscularis (GTEx)	EpiXcan	0.977719	esophagus_muscularis	0.999981
2108	ENSG00000179218	CALR	-0.99476	-0.0781272	0.319853	0.0197431	0.0419481	0.000708763	0.00208171	6	7	7	C2	GI. muscularis (GTEx)	EpiXcan	0.977719	esophagus_muscularis	0.999981
2109	ENSG00000072840	EVC	-0.994258	-0.0639107	0.320097	0.0251903	0.0848593	9.26131e-07	3.84675e-06	16	21	21	C2	GI. muscularis (GTEx)	EpiXcan	0.977719	esophagus_muscularis	0.999981
2110	ENSG00000204301	NOTCH4	-0.994113	-0.0317827	0.320168	0.107885	0.290177	8.97578e-23	1.3321e-21	23	26	26	C2	GI. muscularis (GTEx)	EpiXcan	0.977719	esophagus_muscularis	0.999981
2111	ENSG00000159210	SNF8	0.993234	0.14401	0.320596	0.00589429	0.0600091	2.56693e-05	9.03358e-05	12	15	15	C2	GI. muscularis (GTEx)	EpiXcan	0.977719	esophagus_muscularis	0.999981
2112	ENSG00000072210	ALDH3A2	0.993116	0.0340447	0.320653	0.0927831	0.0789526	1.78283e-06	7.20017e-06	24	28	28	C2	GI. muscularis (GTEx)	EpiXcan	0.977719	esophagus_muscularis	0.999981
2113	ENSG00000142102	PGGHG	0.993071	0.0241883	0.320675	0.237417	0.534443	7.94123e-53	5.37472e-51	28	36	36	C2	GI. muscularis (GTEx)	EpiXcan	0.977719	esophagus_muscularis	0.999981
2114	ENSG00000073969	NSF	0.993042	1.13409	0.32069	7.53452e-05	0.0343352	0.00223337	0.00614364	2	9	9	C2	GI. muscularis (GTEx)	EpiXcan	0.977719	esophagus_muscularis	0.999981
2115	ENSG00000111707	SUDS3	-0.992737	-0.077909	0.320838	0.0195962	0.0506931	0.000159362	0.000506044	15	16	16	C2	GI. muscularis (GTEx)	EpiXcan	0.977719	esophagus_muscularis	0.999981
2116	ENSG00000123066	MED13L	-0.992334	-0.0294149	0.321035	0.123695	0.0343984	0.00183217	0.00509805	75	87	87	C2	GI. muscularis (GTEx)	EpiXcan	0.977719	esophagus_muscularis	0.999981
2117	ENSG00000019144	PHLDB1	0.992324	0.239636	0.321039	0.0021488	0.0118573	0.0736046	0.162635	9	9	9	C2	GI. muscularis (GTEx)	EpiXcan	0.977719	esophagus_muscularis	0.999981
2118	ENSG00000185133	INPP5J	-0.992257	-0.032923	0.321072	0.102661	0.249956	2.16966e-19	2.62495e-18	61	72	72	C2	GI. muscularis (GTEx)	EpiXcan	0.977719	esophagus_muscularis	0.999981
2119	ENSG00000162769	FLVCR1	0.991764	0.0324229	0.321313	0.0948151	0.177975	1.33718e-13	1.07112e-12	13	15	15	C2	GI. muscularis (GTEx)	EpiXcan	0.977719	esophagus_muscularis	0.999981
2120	ENSG00000120324	PCDHB10	0.990784	0.0546815	0.321791	0.0395617	0.0474199	0.000247592	0.000767424	28	34	34	C2	GI. muscularis (GTEx)	EpiXcan	0.977719	esophagus_muscularis	0.999981
2121	ENSG00000165699	TSC1	0.990477	0.0400493	0.321941	0.0570208	0.185507	2.77604e-14	2.35283e-13	28	41	41	C2	GI. muscularis (GTEx)	EpiXcan	0.977719	esophagus_muscularis	0.999981
2122	ENSG00000163257	DCAF16	0.990123	0.032893	0.322114	0.0872579	0.133843	3.46631e-10	2.05253e-09	30	35	35	C2	GI. muscularis (GTEx)	EpiXcan	0.977719	esophagus_muscularis	0.999981
2123	ENSG00000122420	PTGFR	0.990102	0.0409573	0.322124	0.122626	0.239661	8.99615e-19	1.04076e-17	130	149	149	C2	GI. muscularis (GTEx)	EpiXcan	0.977719	esophagus_muscularis	0.999981
2124	ENSG00000183506	PI4KAP2	-0.989557	-0.0254474	0.322391	0.335442	0.392086	8.49898e-34	2.19688e-32	75	110	110	C2	GI. muscularis (GTEx)	EpiXcan	0.977719	esophagus_muscularis	0.999981
2125	ENSG00000163923	RPL39L	0.989334	0.978424	0.3225	0.000112437	0.0113741	0.0795763	0.174443	1	2	2	C2	GI. muscularis (GTEx)	EpiXcan	0.977719	esophagus_muscularis	0.999981
2126	ENSG00000054179	ENTPD2	-0.988827	-0.411196	0.322748	0.000670486	0.0273683	0.00615317	0.0160592	3	5	5	C2	GI. muscularis (GTEx)	EpiXcan	0.977719	esophagus_muscularis	0.999981
2127	ENSG00000143622	RIT1	-0.988246	-0.07813	0.323032	0.0245959	0.0804867	1.87361e-06	7.54073e-06	15	18	18	C2	GI. muscularis (GTEx)	EpiXcan	0.977719	esophagus_muscularis	0.999981
2128	ENSG00000083828	ZNF586	0.988151	0.0865075	0.323079	0.0147869	0.0991863	6.81625e-08	3.20985e-07	6	12	12	C2	GI. muscularis (GTEx)	EpiXcan	0.977719	esophagus_muscularis	0.999981
2129	ENSG00000165501	LRR1	-0.987196	-0.0479343	0.323547	0.04196	0.117032	2.85826e-09	1.54611e-08	8	10	10	C2	GI. muscularis (GTEx)	EpiXcan	0.977719	esophagus_muscularis	0.999981
2130	ENSG00000130227	XPO7	-0.987194	-0.0671041	0.323548	0.0307253	0.0597236	4.54548e-05	0.000154157	23	28	28	C2	GI. muscularis (GTEx)	EpiXcan	0.977719	esophagus_muscularis	0.999981
2131	ENSG00000196735	HLA-DQA1	0.987041	0.0701208	0.323623	0.0274795	0.276938	6.13607e-22	8.6225e-21	12	18	18	C2	GI. muscularis (GTEx)	EpiXcan	0.977719	esophagus_muscularis	0.999981
2132	ENSG00000149089	APIP	0.986952	0.0171236	0.323666	0.376017	0.668514	4.55516e-79	1.48414e-76	39	43	43	C2	GI. muscularis (GTEx)	EpiXcan	0.977719	esophagus_muscularis	0.999981
2133	ENSG00000157045	NTAN1	0.986943	0.0655159	0.32367	0.025001	0.059032	4.5148e-05	0.00015319	15	19	19	C2	GI. muscularis (GTEx)	EpiXcan	0.977719	esophagus_muscularis	0.999981
2134	ENSG00000168961	LGALS9	0.986841	0.095975	0.323721	0.0130875	0.0617717	2.83705e-05	9.93676e-05	11	14	14	C2	GI. muscularis (GTEx)	EpiXcan	0.977719	esophagus_muscularis	0.999981
2135	ENSG00000165757	JCAD	0.986704	0.164649	0.323788	0.00472536	0.0128615	0.0609624	0.136763	7	10	10	C2	GI. muscularis (GTEx)	EpiXcan	0.977719	esophagus_muscularis	0.999981
2136	ENSG00000110921	MVK	0.986121	0.0950872	0.324074	0.0107865	0.0392229	0.00101373	0.0029121	4	6	6	C2	GI. muscularis (GTEx)	EpiXcan	0.977719	esophagus_muscularis	0.999981
2137	ENSG00000267199	AP001029.2	0.985926	0.0226465	0.32417	0.196241	0.427349	2.80394e-38	9.28991e-37	40	55	55	C2	GI. muscularis (GTEx)	EpiXcan	0.977719	esophagus_muscularis	0.999981
2138	ENSG00000142733	MAP3K6	0.985774	0.0343682	0.324244	0.126274	0.137386	2.29816e-10	1.38602e-09	26	27	27	C2	GI. muscularis (GTEx)	EpiXcan	0.977719	esophagus_muscularis	0.999981
2139	ENSG00000184281	TSSC4	0.985676	0.143968	0.324292	0.00785686	0.070273	6.28983e-06	2.38874e-05	9	10	10	C2	GI. muscularis (GTEx)	EpiXcan	0.977719	esophagus_muscularis	0.999981
2140	ENSG00000116977	LGALS8	-0.985612	-0.0421825	0.324324	0.049327	0.0866103	6.30676e-07	2.66379e-06	19	23	23	C2	GI. muscularis (GTEx)	EpiXcan	0.977719	esophagus_muscularis	0.999981
2141	ENSG00000007372	PAX6	-0.985504	-0.0374348	0.324377	0.055741	0.0828703	1.2465e-06	5.10479e-06	17	18	18	C2	GI. muscularis (GTEx)	EpiXcan	0.977719	esophagus_muscularis	0.999981
2142	ENSG00000111962	UST	-0.985385	-0.048937	0.324435	0.048318	0.141065	3.63887e-11	2.35694e-10	15	17	17	C2	GI. muscularis (GTEx)	EpiXcan	0.977719	esophagus_muscularis	0.999981
2143	ENSG00000197183	NOL4L	-0.984987	-0.100331	0.32463	0.00960224	0.0256785	0.00815069	0.0210026	11	12	12	C2	GI. muscularis (GTEx)	EpiXcan	0.977719	esophagus_muscularis	0.999981
2144	ENSG00000176809	LRRC37A3	0.984588	0.0339688	0.324826	0.156932	0.196903	4.25564e-15	3.81456e-14	41	52	52	C2	GI. muscularis (GTEx)	EpiXcan	0.977719	esophagus_muscularis	0.999981
2145	ENSG00000127528	KLF2	0.984241	0.0654508	0.324997	0.0304747	0.0140525	0.0499363	0.113739	24	36	36	C2	GI. muscularis (GTEx)	EpiXcan	0.977719	esophagus_muscularis	0.999981
2146	ENSG00000141446	ESCO1	-0.983794	-0.0795617	0.325217	0.0169674	0.0602653	4.22016e-05	0.00014389	12	16	16	C2	GI. muscularis (GTEx)	EpiXcan	0.977719	esophagus_muscularis	0.999981
2147	ENSG00000233885	YEATS2-AS1	0.983731	0.134657	0.325248	0.00677492	0.0327787	0.0028526	0.00773615	8	11	11	C2	GI. muscularis (GTEx)	EpiXcan	0.977719	esophagus_muscularis	0.999981
2148	ENSG00000090659	CD209	-0.983676	-0.0544096	0.325275	0.0278043	0.0197377	0.0188708	0.0460673	27	43	43	C2	GI. muscularis (GTEx)	EpiXcan	0.977719	esophagus_muscularis	0.999981
2149	ENSG00000105583	WDR83OS	0.983049	0.0592366	0.325583	0.0433224	0.0621157	3.15432e-05	0.000109658	28	32	32	C2	GI. muscularis (GTEx)	EpiXcan	0.977719	esophagus_muscularis	0.999981
2150	ENSG00000100092	SH3BP1	-0.982686	-0.0529986	0.325762	0.0434549	0.0783058	2.07616e-06	8.32007e-06	7	8	8	C2	GI. muscularis (GTEx)	EpiXcan	0.977719	esophagus_muscularis	0.999981
2151	ENSG00000239732	TLR9	0.982667	0.332224	0.325772	0.000941255	0.0261303	0.0075123	0.0194255	3	4	4	C2	GI. muscularis (GTEx)	EpiXcan	0.977719	esophagus_muscularis	0.999981
2152	ENSG00000102763	VWA8	-0.982625	-0.0344402	0.325792	0.0787326	0.0397951	0.000872955	0.00253421	48	51	51	C2	GI. muscularis (GTEx)	EpiXcan	0.977719	esophagus_muscularis	0.999981
2153	ENSG00000176222	ZNF404	0.982308	0.030194	0.325948	0.107078	0.220772	2.39399e-17	2.51423e-16	9	14	14	C2	GI. muscularis (GTEx)	EpiXcan	0.977719	esophagus_muscularis	0.999981
2154	ENSG00000205534	SMG1P2	0.982086	0.0577138	0.326058	0.0387144	0.0936724	1.93257e-07	8.64738e-07	19	26	26	C2	GI. muscularis (GTEx)	EpiXcan	0.977719	esophagus_muscularis	0.999981
2155	ENSG00000074219	TEAD2	0.981175	0.0934406	0.326506	0.0110725	0.0343583	0.00197301	0.00546714	7	10	10	C2	GI. muscularis (GTEx)	EpiXcan	0.978005	esophagus_muscularis	0.999981
2156	ENSG00000031691	CENPQ	-0.980659	-0.0196031	0.326761	0.216406	0.496121	2.75284e-48	1.48908e-46	49	55	55	C2	GI. muscularis (GTEx)	EpiXcan	0.978005	esophagus_muscularis	0.999981
2157	ENSG00000109654	TRIM2	-0.980072	-0.0325457	0.32705	0.102263	0.179388	1.17895e-13	9.47628e-13	13	17	17	C2	GI. muscularis (GTEx)	EpiXcan	0.978005	esophagus_muscularis	0.999981
2158	ENSG00000244682	FCGR2C	0.980018	0.0457425	0.327077	0.0755735	0.351777	1.7514e-29	3.6568e-28	23	29	29	C2	GI. muscularis (GTEx)	EpiXcan	0.978005	esophagus_muscularis	0.999981
2159	ENSG00000115840	SLC25A12	-0.979814	-0.064336	0.327178	0.0233779	0.039871	0.000717867	0.00210757	17	22	22	C2	GI. muscularis (GTEx)	EpiXcan	0.978005	esophagus_muscularis	0.999981
2160	ENSG00000188234	AGAP4	0.979717	0.0194462	0.327226	0.254331	0.303439	6.38935e-24	9.95716e-23	58	69	69	C2	GI. muscularis (GTEx)	EpiXcan	0.978005	esophagus_muscularis	0.999981
2161	ENSG00000072958	AP1M1	-0.979649	-0.027593	0.32726	0.144363	0.142906	5.3846e-11	3.43213e-10	76	95	95	C2	GI. muscularis (GTEx)	EpiXcan	0.978005	esophagus_muscularis	0.999981
2162	ENSG00000114544	SLC41A3	0.979164	0.0198191	0.327499	0.264164	0.406403	8.11777e-35	2.17671e-33	10	11	11	C2	GI. muscularis (GTEx)	EpiXcan	0.978005	esophagus_muscularis	0.999981
2163	ENSG00000206053	JPT2	0.97913	0.0270605	0.327516	0.222526	0.384699	3.04686e-32	7.35975e-31	12	16	16	C2	GI. muscularis (GTEx)	EpiXcan	0.978005	esophagus_muscularis	0.999981
2164	ENSG00000120805	ARL1	-0.978172	-0.0374309	0.327989	0.100054	0.183668	4.55561e-14	3.80358e-13	9	9	9	C2	GI. muscularis (GTEx)	EpiXcan	0.978138	esophagus_muscularis	0.999981
2165	ENSG00000149451	ADAM33	0.978153	0.0493896	0.327999	0.0494311	0.081341	1.72964e-06	6.99141e-06	19	23	23	C2	GI. muscularis (GTEx)	EpiXcan	0.978138	esophagus_muscularis	0.999981
2166	ENSG00000183401	CCDC159	0.977671	0.0896622	0.328237	0.014851	0.0153775	0.0418126	0.0965861	11	11	11	C2	GI. muscularis (GTEx)	EpiXcan	0.978138	esophagus_muscularis	0.999981
2167	ENSG00000138604	GLCE	-0.977423	-0.0346041	0.32836	0.0923898	0.0885302	5.21529e-07	2.22086e-06	38	49	49	C2	GI. muscularis (GTEx)	EpiXcan	0.978138	esophagus_muscularis	0.999981
2168	ENSG00000206344	HCG27	0.977074	0.0267002	0.328532	0.147179	0.320669	2.723e-26	4.76866e-25	38	49	49	C2	GI. muscularis (GTEx)	EpiXcan	0.978138	esophagus_muscularis	0.999981
2169	ENSG00000160305	DIP2A	0.976925	0.0553278	0.328606	0.0312791	0.0608152	4.17829e-05	0.000142567	16	18	18	C2	GI. muscularis (GTEx)	EpiXcan	0.978138	esophagus_muscularis	0.999981
2170	ENSG00000261589	CTC-462L7.1	0.976593	0.0493709	0.328771	0.0739165	0.072943	5.65389e-06	2.15657e-05	44	52	52	C2	GI. muscularis (GTEx)	EpiXcan	0.978138	esophagus_muscularis	0.999981
2171	ENSG00000204435	CSNK2B	0.976591	0.0518458	0.328772	0.0394023	0.127114	7.15839e-10	4.11021e-09	6	7	7	C2	GI. muscularis (GTEx)	EpiXcan	0.978138	esophagus_muscularis	0.999981
2172	ENSG00000162073	PAQR4	0.97606	0.0901773	0.329035	0.01694	0.104393	3.42831e-08	1.66426e-07	7	11	11	C2	GI. muscularis (GTEx)	EpiXcan	0.97847	esophagus_muscularis	0.999981
2173	ENSG00000170906	NDUFA3	0.97474	0.021828	0.329689	0.268031	0.442787	1.03517e-39	3.72819e-38	33	42	42	C2	GI. muscularis (GTEx)	EpiXcan	0.979677	esophagus_muscularis	0.999981
2174	ENSG00000221866	PLXNA4	-0.97463	-0.0348045	0.329744	0.0888687	0.156136	7.96148e-12	5.4543e-11	19	21	21	C2	GI. muscularis (GTEx)	EpiXcan	0.979677	esophagus_muscularis	0.999981
2175	ENSG00000080823	MOK	-0.974156	-0.0942643	0.329979	0.0114575	0.0392384	0.00082072	0.00239298	10	10	10	C2	GI. muscularis (GTEx)	EpiXcan	0.979893	esophagus_muscularis	0.999981
2176	ENSG00000137343	ATAT1	0.973871	0.163618	0.33012	0.00435678	0.0103176	0.0947485	0.203906	3	4	4	C2	GI. muscularis (GTEx)	EpiXcan	0.979893	esophagus_muscularis	0.999981
2177	ENSG00000179242	CDH4	0.973116	0.0403284	0.330496	0.0597981	0.124726	1.53615e-09	8.53347e-09	49	61	61	C2	GI. muscularis (GTEx)	EpiXcan	0.979922	esophagus_muscularis	0.999981
2178	ENSG00000110046	ATG2A	0.972563	0.0654399	0.330771	0.0223707	0.0135804	0.0561141	0.126636	22	26	26	C2	GI. muscularis (GTEx)	EpiXcan	0.979922	esophagus_muscularis	0.999981
2179	ENSG00000147364	FBXO25	0.972556	0.046016	0.330774	0.0577744	0.146365	2.60418e-11	1.71208e-10	27	36	36	C2	GI. muscularis (GTEx)	EpiXcan	0.979922	esophagus_muscularis	0.999981
2180	ENSG00000148290	SURF1	-0.972168	-0.0283438	0.330967	0.159167	0.446796	1.35148e-39	4.85494e-38	21	33	33	C2	GI. muscularis (GTEx)	EpiXcan	0.979922	esophagus_muscularis	0.999981
2181	ENSG00000213024	NUP62	0.971967	0.0629603	0.331067	0.0260198	0.0554298	7.67108e-05	0.000253352	10	11	11	C2	GI. muscularis (GTEx)	EpiXcan	0.979922	esophagus_muscularis	0.999981
2182	ENSG00000059122	FLYWCH1	0.971833	0.0222897	0.331134	0.221621	0.690244	1.27615e-84	6.38531e-82	30	40	40	C2	GI. muscularis (GTEx)	EpiXcan	0.979922	esophagus_muscularis	0.999981
2183	ENSG00000114353	GNAI2	-0.971716	-0.0995448	0.331192	0.0108252	0.0390395	0.00109932	0.00314571	4	4	4	C2	GI. muscularis (GTEx)	EpiXcan	0.979922	esophagus_muscularis	0.999981
2184	ENSG00000103811	CTSH	-0.970405	-0.0170037	0.331845	0.281264	0.481477	1.75059e-44	7.88608e-43	33	36	36	C2	GI. muscularis (GTEx)	EpiXcan	0.980694	esophagus_muscularis	0.999981
2185	ENSG00000127995	CASD1	-0.969925	-0.432246	0.332084	0.00140033	0.0685564	1.19678e-05	4.38923e-05	13	17	17	C2	GI. muscularis (GTEx)	EpiXcan	0.980694	esophagus_muscularis	0.999981
2186	ENSG00000068615	REEP1	0.969904	0.0521772	0.332094	0.0359125	0.0755519	2.34206e-06	9.32963e-06	4	6	6	C2	GI. muscularis (GTEx)	EpiXcan	0.980694	esophagus_muscularis	0.999981
2187	ENSG00000128944	KNSTRN	0.969476	0.0157495	0.332308	0.391099	0.629605	5.75437e-70	1.00773e-67	28	30	30	C2	GI. muscularis (GTEx)	EpiXcan	0.980694	esophagus_muscularis	0.999981
2188	ENSG00000079308	TNS1	0.969275	0.135887	0.332408	0.00693256	0.0687132	9.06187e-06	3.38461e-05	8	12	12	C2	GI. muscularis (GTEx)	EpiXcan	0.980694	esophagus_muscularis	0.999981
2189	ENSG00000126106	TMEM53	-0.96848	-0.0672667	0.332805	0.0243777	0.0551686	9.02135e-05	0.000295509	12	13	13	C2	GI. muscularis (GTEx)	EpiXcan	0.980694	esophagus_muscularis	0.999981
2190	ENSG00000066629	EML1	-0.968396	-0.0990025	0.332847	0.0123332	0.0100339	0.102225	0.218186	15	22	22	C2	GI. muscularis (GTEx)	EpiXcan	0.980694	esophagus_muscularis	0.999981
2191	ENSG00000164074	ABHD18	0.96836	0.032655	0.332865	0.113472	0.0633582	1.33515e-05	4.8712e-05	40	48	48	C2	GI. muscularis (GTEx)	EpiXcan	0.980694	esophagus_muscularis	0.999981
2192	ENSG00000214274	ANG	-0.967488	-1.01632	0.3333	0.000102368	0.0414327	0.000741078	0.00217298	1	3	3	C2	GI. muscularis (GTEx)	EpiXcan	0.980694	esophagus_muscularis	0.999981
2193	ENSG00000204314	PRRT1	0.967257	0.0729746	0.333416	0.0236717	0.037509	0.0011332	0.00323804	18	23	23	C2	GI. muscularis (GTEx)	EpiXcan	0.980694	esophagus_muscularis	0.999981
2194	ENSG00000147576	ADHFE1	0.967215	0.0268591	0.333436	0.129454	0.144265	6.71172e-11	4.2452e-10	58	67	67	C2	GI. muscularis (GTEx)	EpiXcan	0.980694	esophagus_muscularis	0.999981
2195	ENSG00000215039	CD27-AS1	0.967202	0.0308766	0.333443	0.134851	0.287303	7.24813e-23	1.08143e-21	10	13	13	C2	GI. muscularis (GTEx)	EpiXcan	0.980694	esophagus_muscularis	0.999981
2196	ENSG00000138801	PAPSS1	-0.967135	-0.0774617	0.333477	0.0188368	0.107286	1.6756e-08	8.36607e-08	19	27	27	C2	GI. muscularis (GTEx)	EpiXcan	0.980694	esophagus_muscularis	0.999981
2197	ENSG00000233184	AC093157.1	0.966931	0.102765	0.333579	0.0119224	0.013294	0.0535723	0.121291	32	37	37	C2	GI. muscularis (GTEx)	EpiXcan	0.980694	esophagus_muscularis	0.999981
2198	ENSG00000100429	HDAC10	0.96656	0.0629419	0.333764	0.028429	0.228048	3.23668e-18	3.62767e-17	8	15	15	C2	GI. muscularis (GTEx)	EpiXcan	0.980792	esophagus_muscularis	0.999981
2199	ENSG00000239653	PSMD6-AS2	-0.965209	-0.0934715	0.33444	0.0193982	0.0113337	0.0817112	0.17862	17	20	20	C2	GI. muscularis (GTEx)	EpiXcan	0.981509	esophagus_muscularis	0.999981
2200	ENSG00000145936	KCNMB1	-0.964755	-0.0520169	0.334667	0.058121	0.085581	7.56666e-07	3.17202e-06	39	44	44	C2	GI. muscularis (GTEx)	EpiXcan	0.981509	esophagus_muscularis	0.999981
2201	ENSG00000077454	LRCH4	-0.964665	-0.0363719	0.334713	0.076804	0.219021	1.84574e-17	1.95604e-16	9	13	13	C2	GI. muscularis (GTEx)	EpiXcan	0.981509	esophagus_muscularis	0.999981
2202	ENSG00000232931	LINC00342	0.963726	0.215291	0.335183	0.00236618	0.079175	1.85806e-06	7.48459e-06	6	8	8	C2	GI. muscularis (GTEx)	EpiXcan	0.981509	esophagus_muscularis	0.999981
2203	ENSG00000091947	TMEM101	-0.962762	-0.0591014	0.335667	0.0266664	0.0926044	2.10975e-07	9.40128e-07	2	3	3	C2	GI. muscularis (GTEx)	EpiXcan	0.981509	esophagus_muscularis	0.999981
2204	ENSG00000168301	KCTD6	-0.962041	-0.082669	0.336029	0.0148725	0.0264862	0.00726576	0.0188227	13	19	19	C2	GI. muscularis (GTEx)	EpiXcan	0.981509	esophagus_muscularis	0.999981
2205	ENSG00000124523	SIRT5	-0.961798	-0.0508302	0.336151	0.0477208	0.129619	4.17385e-10	2.45284e-09	7	7	7	C2	GI. muscularis (GTEx)	EpiXcan	0.981509	esophagus_muscularis	0.999981
2206	ENSG00000157617	C2CD2	-0.961091	-0.0824017	0.336506	0.0146753	0.052513	0.000119541	0.000386426	14	19	19	C2	GI. muscularis (GTEx)	EpiXcan	0.981509	esophagus_muscularis	0.999981
2207	ENSG00000240038	AMY2B	0.96096	0.0375308	0.336572	0.0753826	0.113223	4.80245e-09	2.54376e-08	31	36	36	C2	GI. muscularis (GTEx)	EpiXcan	0.981509	esophagus_muscularis	0.999981
2208	ENSG00000167792	NDUFV1	-0.960106	-0.0450638	0.337002	0.0303438	0.0845243	1.09535e-06	4.51748e-06	27	32	32	C2	GI. muscularis (GTEx)	EpiXcan	0.981509	esophagus_muscularis	0.999981
2209	ENSG00000163541	SUCLG1	0.959934	0.0763145	0.337089	0.0242433	0.0132438	0.0566634	0.127773	14	16	16	C2	GI. muscularis (GTEx)	EpiXcan	0.981509	esophagus_muscularis	0.999981
2210	ENSG00000160014	CALM3	0.959811	0.0840813	0.33715	0.0163281	0.0163571	0.0351293	0.0821228	20	24	24	C2	GI. muscularis (GTEx)	EpiXcan	0.981509	esophagus_muscularis	0.999981
2211	ENSG00000134265	NAPG	0.95957	0.0268136	0.337272	0.163995	0.432693	1.77447e-38	5.93327e-37	11	17	17	C2	GI. muscularis (GTEx)	EpiXcan	0.981509	esophagus_muscularis	0.999981
2212	ENSG00000185420	SMYD3	0.959552	0.0635939	0.337281	0.0239739	0.127745	1.06362e-09	6.00616e-09	21	28	28	C2	GI. muscularis (GTEx)	EpiXcan	0.981509	esophagus_muscularis	0.999981
2213	ENSG00000116663	FBXO6	0.959526	0.0494683	0.337294	0.036872	0.0859956	8.19269e-07	3.41911e-06	13	17	17	C2	GI. muscularis (GTEx)	EpiXcan	0.981509	esophagus_muscularis	0.999981
2214	ENSG00000168447	SCNN1B	-0.959425	-0.0980534	0.337345	0.0125088	0.0396375	0.000777744	0.00227335	10	14	14	C2	GI. muscularis (GTEx)	EpiXcan	0.981509	esophagus_muscularis	0.999981
2215	ENSG00000170745	KCNS3	0.959257	0.0439339	0.337429	0.048898	0.149338	1.75132e-11	1.17005e-10	15	19	19	C2	GI. muscularis (GTEx)	EpiXcan	0.981509	esophagus_muscularis	0.999981
2216	ENSG00000154511	FAM69A	-0.959079	-0.0790843	0.337519	0.0225343	0.0408458	0.000847567	0.00246357	9	11	11	C2	GI. muscularis (GTEx)	EpiXcan	0.981509	esophagus_muscularis	0.999981
2217	ENSG00000087448	KLHL42	0.958725	0.0274401	0.337698	0.165543	0.25662	3.63333e-20	4.63175e-19	31	33	33	C2	GI. muscularis (GTEx)	EpiXcan	0.981509	esophagus_muscularis	0.999981
2218	ENSG00000149541	B3GAT3	0.95867	0.0589867	0.337725	0.029283	0.135822	1.37038e-10	8.38753e-10	15	18	18	C2	GI. muscularis (GTEx)	EpiXcan	0.981509	esophagus_muscularis	0.999981
2219	ENSG00000106785	TRIM14	-0.958461	-0.0186298	0.33783	0.217124	0.094416	1.59443e-07	7.19883e-07	104	123	123	C2	GI. muscularis (GTEx)	EpiXcan	0.981509	esophagus_muscularis	0.999981
2220	ENSG00000272505	AC104964.3	0.958457	0.0281534	0.337833	0.0969678	0.128403	8.79947e-10	5.01957e-09	45	63	63	C2	GI. muscularis (GTEx)	EpiXcan	0.981509	esophagus_muscularis	0.999981
2221	ENSG00000204560	DHX16	0.958257	0.063948	0.337933	0.0231486	0.0578709	5.23547e-05	0.000176574	30	39	39	C2	GI. muscularis (GTEx)	EpiXcan	0.981509	esophagus_muscularis	0.999981
2222	ENSG00000185404	SP140L	-0.958079	-0.0640151	0.338023	0.02448	0.0727555	6.47989e-06	2.45692e-05	16	18	18	C2	GI. muscularis (GTEx)	EpiXcan	0.981509	esophagus_muscularis	0.999981
2223	ENSG00000183250	LINC01547	-0.958042	-0.0343068	0.338042	0.111414	0.240947	1.14864e-18	1.32014e-17	7	8	8	C2	GI. muscularis (GTEx)	EpiXcan	0.981509	esophagus_muscularis	0.999981
2224	ENSG00000247627	MTND4P12	0.957945	0.145314	0.338091	0.00588132	0.0166985	0.0330755	0.0776064	9	10	10	C2	GI. muscularis (GTEx)	EpiXcan	0.981509	esophagus_muscularis	0.999981
2225	ENSG00000160284	SPATC1L	0.957679	0.0174458	0.338225	0.400598	0.694865	7.69147e-86	4.14452e-83	23	26	26	C2	GI. muscularis (GTEx)	EpiXcan	0.981509	esophagus_muscularis	0.999981
2226	ENSG00000110628	SLC22A18	0.957318	0.0202959	0.338407	0.345754	0.358065	9.91008e-30	2.09729e-28	93	123	123	C2	GI. muscularis (GTEx)	EpiXcan	0.981509	esophagus_muscularis	0.999981
2227	ENSG00000181135	ZNF707	-0.957212	-0.0333136	0.33846	0.0726416	0.0214094	0.0159763	0.0394271	62	73	73	C2	GI. muscularis (GTEx)	EpiXcan	0.981509	esophagus_muscularis	0.999981
2228	ENSG00000139190	VAMP1	0.957001	0.025052	0.338567	0.153532	0.212129	4.1752e-16	4.04247e-15	28	32	32	C2	GI. muscularis (GTEx)	EpiXcan	0.981509	esophagus_muscularis	0.999981
2229	ENSG00000134815	DHX34	-0.956356	-0.0347144	0.338892	0.0671995	0.138152	1.24523e-10	7.65162e-10	55	64	64	C2	GI. muscularis (GTEx)	EpiXcan	0.981657	esophagus_muscularis	0.999981
2230	ENSG00000070808	CAMK2A	-0.956298	-0.106877	0.338922	0.00913969	0.0478094	0.000293081	0.000901047	4	5	5	C2	GI. muscularis (GTEx)	EpiXcan	0.981657	esophagus_muscularis	0.999981
2231	ENSG00000105711	SCN1B	-0.955476	-0.0567249	0.339337	0.0377542	0.030804	0.00351825	0.00942459	34	41	41	C2	GI. muscularis (GTEx)	EpiXcan	0.981795	esophagus_muscularis	0.999981
2232	ENSG00000204899	MZT1	0.95535	0.0676828	0.339401	0.0260081	0.030763	0.00359458	0.00962355	39	51	51	C2	GI. muscularis (GTEx)	EpiXcan	0.981795	esophagus_muscularis	0.999981
2233	ENSG00000138698	RAP1GDS1	-0.955301	-0.115784	0.339425	0.00728129	0.0175869	0.029259	0.0692781	10	11	11	C2	GI. muscularis (GTEx)	EpiXcan	0.981795	esophagus_muscularis	0.999981
2234	ENSG00000105835	NAMPT	0.954887	0.0852493	0.339635	0.0156983	0.0100584	0.0990061	0.212118	9	10	10	C2	GI. muscularis (GTEx)	EpiXcan	0.981961	esophagus_muscularis	0.999981
2235	ENSG00000100983	GSS	-0.953289	-0.0871531	0.340444	0.0124719	0.0610833	3.79729e-05	0.000130201	21	30	30	C2	GI. muscularis (GTEx)	EpiXcan	0.982793	esophagus_muscularis	0.999981
2236	ENSG00000184164	CRELD2	0.952779	0.0286854	0.340702	0.112782	0.0496465	0.000200255	0.000627364	58	66	66	C2	GI. muscularis (GTEx)	EpiXcan	0.982793	esophagus_muscularis	0.999981
2237	ENSG00000177192	PUS1	-0.952457	-0.0725505	0.340865	0.0146014	0.0762201	2.141e-06	8.5656e-06	24	30	30	C2	GI. muscularis (GTEx)	EpiXcan	0.982793	esophagus_muscularis	0.999981
2238	ENSG00000145214	DGKQ	-0.952239	-0.0338418	0.340976	0.0888393	0.345631	1.22642e-28	2.43029e-27	11	16	16	C2	GI. muscularis (GTEx)	EpiXcan	0.982793	esophagus_muscularis	0.999981
2239	ENSG00000172795	DCP2	-0.952237	-0.0524389	0.340977	0.0721668	0.227977	2.49119e-18	2.81237e-17	16	18	18	C2	GI. muscularis (GTEx)	EpiXcan	0.982793	esophagus_muscularis	0.999981
2240	ENSG00000270210	AC104695.2	0.951821	0.0845233	0.341188	0.0127796	0.0358979	0.0017475	0.00488088	4	5	5	C2	GI. muscularis (GTEx)	EpiXcan	0.982793	esophagus_muscularis	0.999981
2241	ENSG00000160752	FDPS	-0.951403	-0.233968	0.3414	0.00300392	0.0127457	0.0601852	0.135127	1	1	1	C2	GI. muscularis (GTEx)	EpiXcan	0.982793	esophagus_muscularis	0.999981
2242	ENSG00000107742	SPOCK2	-0.951356	-0.0375283	0.341424	0.0652354	0.137283	6.8287e-11	4.31724e-10	13	15	15	C2	GI. muscularis (GTEx)	EpiXcan	0.982793	esophagus_muscularis	0.999981
2243	ENSG00000219481	NBPF1	0.950769	0.0506764	0.341722	0.0402973	0.158982	2.96433e-12	2.10067e-11	52	70	70	C2	GI. muscularis (GTEx)	EpiXcan	0.982793	esophagus_muscularis	0.999981
2244	ENSG00000171574	ZNF584	-0.950719	-0.037106	0.341747	0.064143	0.245948	2.38196e-19	2.86695e-18	8	11	11	C2	GI. muscularis (GTEx)	EpiXcan	0.982793	esophagus_muscularis	0.999981
2245	ENSG00000108515	ENO3	0.9505	0.0851028	0.341858	0.0123186	0.0394409	0.00105821	0.00303241	11	14	14	C2	GI. muscularis (GTEx)	EpiXcan	0.982793	esophagus_muscularis	0.999981
2246	ENSG00000198848	CES1	-0.950498	-0.0329273	0.34186	0.110312	0.16592	1.02157e-12	7.5646e-12	39	53	53	C2	GI. muscularis (GTEx)	EpiXcan	0.982793	esophagus_muscularis	0.999981
2247	ENSG00000166579	NDEL1	0.949922	0.0640377	0.342152	0.0261104	0.0725162	6.21716e-06	2.36306e-05	15	18	18	C2	GI. muscularis (GTEx)	EpiXcan	0.982793	esophagus_muscularis	0.999981
2248	ENSG00000164919	COX6C	0.949282	0.101305	0.342477	0.00926722	0.0242818	0.0100067	0.0254573	9	13	13	C2	GI. muscularis (GTEx)	EpiXcan	0.982793	esophagus_muscularis	0.999981
2249	ENSG00000065665	SEC61A2	0.949006	0.0320813	0.342617	0.121801	0.210116	1.08493e-16	1.09195e-15	43	56	56	C2	GI. muscularis (GTEx)	EpiXcan	0.982793	esophagus_muscularis	0.999981
2250	ENSG00000115468	EFHD1	-0.948957	-0.125799	0.342642	0.0109905	0.0149067	0.0447663	0.102917	17	20	20	C2	GI. muscularis (GTEx)	EpiXcan	0.982793	esophagus_muscularis	0.999981
2251	ENSG00000132541	RIDA	-0.948701	-0.0535756	0.342773	0.0352486	0.0435034	0.000496468	0.00148559	39	46	46	C2	GI. muscularis (GTEx)	EpiXcan	0.982793	esophagus_muscularis	0.999981
2252	ENSG00000082213	C5orf22	-0.948632	-0.040146	0.342808	0.0554621	0.0885019	2.47337e-07	1.09347e-06	10	12	12	C2	GI. muscularis (GTEx)	EpiXcan	0.982793	esophagus_muscularis	0.999981
2253	ENSG00000206503	HLA-A	-0.948621	-0.0260919	0.342813	0.170476	0.466071	5.52215e-42	2.23599e-40	34	47	47	C2	GI. muscularis (GTEx)	EpiXcan	0.982793	esophagus_muscularis	0.999981
2254	ENSG00000112343	TRIM38	0.948112	0.0301723	0.343072	0.0988015	0.0939998	2.2095e-07	9.81767e-07	45	58	58	C2	GI. muscularis (GTEx)	EpiXcan	0.983098	esophagus_muscularis	0.999981
2255	ENSG00000048544	MRPS10	-0.947585	-0.0215319	0.343341	0.253584	0.508372	8.20762e-48	4.24313e-46	18	21	21	C2	GI. muscularis (GTEx)	EpiXcan	0.983326	esophagus_muscularis	0.999981
2256	ENSG00000084676	NCOA1	-0.947281	-0.0609111	0.343495	0.0313651	0.0202182	0.0194124	0.0472987	22	26	26	C2	GI. muscularis (GTEx)	EpiXcan	0.983326	esophagus_muscularis	0.999981
2257	ENSG00000129116	PALLD	0.94563	0.039607	0.344337	0.0559511	0.109919	1.3041e-08	6.58867e-08	35	43	43	C2	GI. muscularis (GTEx)	EpiXcan	0.983326	esophagus_muscularis	0.999981
2258	ENSG00000124155	PIGT	0.944643	0.0270688	0.344841	0.141494	0.0413121	0.000747577	0.0021902	87	98	98	C2	GI. muscularis (GTEx)	EpiXcan	0.983326	esophagus_muscularis	0.999981
2259	ENSG00000077380	DYNC1I2	0.944531	0.0930449	0.344899	0.0123138	0.0315408	0.00349475	0.00936881	3	3	3	C2	GI. muscularis (GTEx)	EpiXcan	0.983326	esophagus_muscularis	0.999981
2260	ENSG00000104228	TRIM35	0.944304	0.382766	0.345014	0.000805701	0.0118285	0.0742524	0.163875	3	7	7	C2	GI. muscularis (GTEx)	EpiXcan	0.983326	esophagus_muscularis	0.999981
2261	ENSG00000100124	ANKRD54	0.944029	0.0205491	0.345155	0.288853	0.394677	3.68617e-35	1.01261e-33	29	37	37	C2	GI. muscularis (GTEx)	EpiXcan	0.983326	esophagus_muscularis	0.999981
2262	ENSG00000122729	ACO1	-0.944007	-0.0212343	0.345166	0.202543	0.243162	3.86249e-19	4.57426e-18	51	64	64	C2	GI. muscularis (GTEx)	EpiXcan	0.983326	esophagus_muscularis	0.999981
2263	ENSG00000248333	CDK11B	0.943932	0.105433	0.345205	0.0161165	0.0789237	1.27415e-06	5.21343e-06	11	25	25	C2	GI. muscularis (GTEx)	EpiXcan	0.983326	esophagus_muscularis	0.999981
2264	ENSG00000198707	CEP290	-0.943882	-0.0294345	0.34523	0.137577	0.156953	4.71206e-12	3.28111e-11	56	62	62	C2	GI. muscularis (GTEx)	EpiXcan	0.983326	esophagus_muscularis	0.999981
2265	ENSG00000148834	GSTO1	-0.94366	-0.0422653	0.345343	0.052287	0.110822	1.44102e-08	7.24907e-08	7	9	9	C2	GI. muscularis (GTEx)	EpiXcan	0.983326	esophagus_muscularis	0.999981
2266	ENSG00000169762	TAPT1	0.943361	0.0659438	0.345496	0.0350687	0.0197315	0.0205478	0.0499088	43	46	46	C2	GI. muscularis (GTEx)	EpiXcan	0.983326	esophagus_muscularis	0.999981
2267	ENSG00000173641	HSPB7	0.943243	0.0691223	0.345557	0.0225776	0.0214285	0.0150175	0.0371919	29	35	35	C2	GI. muscularis (GTEx)	EpiXcan	0.983326	esophagus_muscularis	0.999981
2268	ENSG00000182858	ALG12	0.943075	0.041016	0.345643	0.042382	0.122515	2.68816e-09	1.45804e-08	22	26	26	C2	GI. muscularis (GTEx)	EpiXcan	0.983326	esophagus_muscularis	0.999981
2269	ENSG00000116731	PRDM2	0.942781	0.153165	0.345793	0.00717705	0.0134124	0.0574394	0.129356	13	14	14	C2	GI. muscularis (GTEx)	EpiXcan	0.983326	esophagus_muscularis	0.999981
2270	ENSG00000137168	PPIL1	-0.942464	-0.0530636	0.345955	0.0284066	0.0379651	0.00129877	0.00368038	32	37	37	C2	GI. muscularis (GTEx)	EpiXcan	0.983326	esophagus_muscularis	0.999981
2271	ENSG00000180113	TDRD6	-0.942364	-0.020388	0.346006	0.253524	0.584895	6.96626e-62	7.55933e-60	41	49	49	C2	GI. muscularis (GTEx)	EpiXcan	0.983326	esophagus_muscularis	0.999981
2272	ENSG00000171476	HOPX	0.941688	0.0528288	0.346352	0.0414748	0.012151	0.0694923	0.154366	28	31	31	C2	GI. muscularis (GTEx)	EpiXcan	0.983326	esophagus_muscularis	0.999981
2273	ENSG00000176720	BOK	-0.941684	-0.0313962	0.346355	0.154253	0.323351	9.08831e-27	1.64505e-25	21	27	27	C2	GI. muscularis (GTEx)	EpiXcan	0.983326	esophagus_muscularis	0.999981
2274	ENSG00000243244	STON1	-0.941635	-0.0203224	0.34638	0.267622	0.413173	1.21421e-35	3.42965e-34	31	41	41	C2	GI. muscularis (GTEx)	EpiXcan	0.983326	esophagus_muscularis	0.999981
2275	ENSG00000086189	DIMT1	0.941343	0.053592	0.346529	0.0414183	0.0550943	7.34574e-05	0.00024318	24	26	26	C2	GI. muscularis (GTEx)	EpiXcan	0.983326	esophagus_muscularis	0.999981
2276	ENSG00000145020	AMT	-0.941222	-0.0170219	0.346591	0.326407	0.477006	3.541e-44	1.56496e-42	35	46	46	C2	GI. muscularis (GTEx)	EpiXcan	0.983326	esophagus_muscularis	0.999981
2277	ENSG00000182093	WRB	-0.941101	-0.0279072	0.346653	0.0995831	0.343575	5.45674e-28	1.04438e-26	7	11	11	C2	GI. muscularis (GTEx)	EpiXcan	0.983326	esophagus_muscularis	0.999981
2278	ENSG00000156398	SFXN2	0.94043	0.0640814	0.346997	0.0224714	0.014964	0.0428094	0.0988072	18	23	23	C2	GI. muscularis (GTEx)	EpiXcan	0.98387	esophagus_muscularis	0.999981
2279	ENSG00000100302	RASD2	-0.939401	-0.0513071	0.347525	0.0427288	0.0839191	8.52488e-07	3.55034e-06	19	22	22	C2	GI. muscularis (GTEx)	EpiXcan	0.984803	esophagus_muscularis	0.999981
2280	ENSG00000133704	IPO8	-0.939194	-0.0285874	0.347631	0.114607	0.249089	4.09143e-19	4.83952e-18	28	32	32	C2	GI. muscularis (GTEx)	EpiXcan	0.984803	esophagus_muscularis	0.999981
2281	ENSG00000183397	C19orf71	-0.9384	-0.0326188	0.348039	0.121717	0.245612	8.13337e-19	9.45631e-18	34	38	38	C2	GI. muscularis (GTEx)	EpiXcan	0.984956	esophagus_muscularis	0.999981
2282	ENSG00000083097	DOPEY1	0.938209	0.0238678	0.348137	0.156088	0.201493	1.60969e-16	1.59489e-15	29	31	31	C2	GI. muscularis (GTEx)	EpiXcan	0.984956	esophagus_muscularis	0.999981
2283	ENSG00000088305	DNMT3B	0.938066	0.116256	0.348211	0.00633613	0.079423	1.45176e-06	5.90567e-06	8	12	12	C2	GI. muscularis (GTEx)	EpiXcan	0.984956	esophagus_muscularis	0.999981
2284	ENSG00000158711	ELK4	-0.937684	-0.0432714	0.348407	0.0529185	0.0120559	0.0697498	0.154889	49	58	58	C2	GI. muscularis (GTEx)	EpiXcan	0.984956	esophagus_muscularis	0.999981
2285	ENSG00000251615	AC104825.2	-0.937604	-0.0243026	0.348448	0.153378	0.35338	5.44739e-29	1.11413e-27	42	55	55	C2	GI. muscularis (GTEx)	EpiXcan	0.984956	esophagus_muscularis	0.999981
2286	ENSG00000163681	SLMAP	-0.936939	-0.0498326	0.34879	0.0454287	0.117725	3.4092e-09	1.8293e-08	5	5	5	C2	GI. muscularis (GTEx)	EpiXcan	0.98533	esophagus_muscularis	0.999981
2287	ENSG00000072682	P4HA2	-0.936439	-0.0385556	0.349047	0.0514151	0.0847026	4.47922e-07	1.92328e-06	18	20	20	C2	GI. muscularis (GTEx)	EpiXcan	0.98533	esophagus_muscularis	0.999981
2288	ENSG00000140553	UNC45A	-0.93614	-0.0458806	0.349201	0.0519226	0.166491	1.04743e-12	7.74788e-12	14	18	18	C2	GI. muscularis (GTEx)	EpiXcan	0.98533	esophagus_muscularis	0.999981
2289	ENSG00000255717	SNHG1	0.935542	0.132134	0.349509	0.00662269	0.058208	4.24402e-05	0.000144493	6	8	8	C2	GI. muscularis (GTEx)	EpiXcan	0.98533	esophagus_muscularis	0.999981
2290	ENSG00000110200	ANAPC15	-0.935302	-0.814308	0.349633	0.00015006	0.0136858	0.0541756	0.122558	2	4	4	C2	GI. muscularis (GTEx)	EpiXcan	0.98533	esophagus_muscularis	0.999981
2291	ENSG00000231925	TAPBP	-0.935187	-0.0372876	0.349692	0.0671246	0.129655	6.43232e-10	3.70546e-09	15	19	19	C2	GI. muscularis (GTEx)	EpiXcan	0.98533	esophagus_muscularis	0.999981
2292	ENSG00000204256	BRD2	0.934957	0.067008	0.349811	0.021509	0.042833	0.000517989	0.00154536	11	16	16	C2	GI. muscularis (GTEx)	EpiXcan	0.98533	esophagus_muscularis	0.999981
2293	ENSG00000196313	POM121	-0.934683	-0.0845334	0.349952	0.0149805	0.230161	1.0338e-17	1.11241e-16	11	17	17	C2	GI. muscularis (GTEx)	EpiXcan	0.98533	esophagus_muscularis	0.999981
2294	ENSG00000213465	ARL2	0.934114	0.0291057	0.350245	0.120909	0.180479	2.81505e-14	2.38445e-13	11	15	15	C2	GI. muscularis (GTEx)	EpiXcan	0.98533	esophagus_muscularis	0.999981
2295	ENSG00000176788	BASP1	0.933109	0.0821085	0.350764	0.0146555	0.0516151	0.000133586	0.000428824	11	15	15	C2	GI. muscularis (GTEx)	EpiXcan	0.98533	esophagus_muscularis	0.999981
2296	ENSG00000112640	PPP2R5D	-0.933107	-0.148618	0.350765	0.00379902	0.0138189	0.0543558	0.122926	8	9	9	C2	GI. muscularis (GTEx)	EpiXcan	0.98533	esophagus_muscularis	0.999981
2297	ENSG00000259726	CSPG4P11	0.932776	0.0232406	0.350936	0.154918	0.267408	1.67127e-21	2.28658e-20	30	39	39	C2	GI. muscularis (GTEx)	EpiXcan	0.98533	esophagus_muscularis	0.999981
2298	ENSG00000188612	SUMO2	0.932425	0.131194	0.351117	0.00664928	0.0163087	0.0355638	0.0830692	8	10	10	C2	GI. muscularis (GTEx)	EpiXcan	0.98533	esophagus_muscularis	0.999981
2299	ENSG00000143882	ATP6V1C2	-0.932299	-0.10941	0.351182	0.0113211	0.0234776	0.0115811	0.029182	11	12	12	C2	GI. muscularis (GTEx)	EpiXcan	0.98533	esophagus_muscularis	0.999981
2300	ENSG00000272070	AC005618.1	0.932289	0.0485853	0.351187	0.0545883	0.0552088	9.36137e-05	0.000306043	30	35	35	C2	GI. muscularis (GTEx)	EpiXcan	0.98533	esophagus_muscularis	0.999981
2301	ENSG00000185164	NOMO2	0.931722	0.183312	0.35148	0.00389547	0.0210855	0.014872	0.0368643	6	10	10	C2	GI. muscularis (GTEx)	EpiXcan	0.98533	esophagus_muscularis	0.999981
2302	ENSG00000214193	SH3D21	0.931223	0.0959672	0.351738	0.0337822	0.0606358	3.73159e-05	0.000128136	29	41	41	C2	GI. muscularis (GTEx)	EpiXcan	0.98533	esophagus_muscularis	0.999981
2303	ENSG00000186862	PDZD7	-0.930895	-0.0694657	0.351908	0.0253835	0.0658955	1.23083e-05	4.50587e-05	2	3	3	C2	GI. muscularis (GTEx)	EpiXcan	0.98533	esophagus_muscularis	0.999981
2304	ENSG00000117122	MFAP2	0.930664	0.0427045	0.352028	0.0492587	0.198342	3.56619e-15	3.21922e-14	12	15	15	C2	GI. muscularis (GTEx)	EpiXcan	0.98533	esophagus_muscularis	0.999981
2305	ENSG00000145743	FBXL17	-0.93057	-0.033102	0.352076	0.0488832	0.10965	1.18682e-08	6.02003e-08	32	37	37	C2	GI. muscularis (GTEx)	EpiXcan	0.98533	esophagus_muscularis	0.999981
2306	ENSG00000182568	SATB1	-0.93009	-0.0712538	0.352324	0.0332242	0.0780332	2.35645e-06	9.38429e-06	9	12	12	C2	GI. muscularis (GTEx)	EpiXcan	0.98533	esophagus_muscularis	0.999981
2307	ENSG00000222041	CYTOR	0.930066	0.104859	0.352337	0.0113544	0.0243113	0.0101487	0.0257743	13	22	22	C2	GI. muscularis (GTEx)	EpiXcan	0.98533	esophagus_muscularis	0.999981
2308	ENSG00000036257	CUL3	-0.929972	-0.0479647	0.352386	0.0187432	0.0127362	0.063055	0.141166	14	21	21	C2	GI. muscularis (GTEx)	EpiXcan	0.98533	esophagus_muscularis	0.999981
2309	ENSG00000123106	CCDC91	-0.929665	-0.051618	0.352545	0.0341139	0.0976933	1.31877e-07	6.01042e-07	12	18	18	C2	GI. muscularis (GTEx)	EpiXcan	0.98533	esophagus_muscularis	0.999981
2310	ENSG00000106009	BRAT1	-0.929203	-0.0428879	0.352784	0.0707104	0.0475094	0.000259207	0.0008013	39	45	45	C2	GI. muscularis (GTEx)	EpiXcan	0.98533	esophagus_muscularis	0.999981
2311	ENSG00000089737	DDX24	0.928922	0.042567	0.35293	0.0603066	0.110584	1.23411e-08	6.24636e-08	23	25	25	C2	GI. muscularis (GTEx)	EpiXcan	0.98533	esophagus_muscularis	0.999981
2312	ENSG00000137266	SLC22A23	0.928822	0.0523428	0.352982	0.0500784	0.066778	1.42023e-05	5.16547e-05	22	32	32	C2	GI. muscularis (GTEx)	EpiXcan	0.98533	esophagus_muscularis	0.999981
2313	ENSG00000110218	PANX1	-0.928737	-0.0838986	0.353025	0.0219791	0.131914	5.26598e-10	3.06763e-09	17	25	25	C2	GI. muscularis (GTEx)	EpiXcan	0.98533	esophagus_muscularis	0.999981
2314	ENSG00000085733	CTTN	-0.928315	-0.0663406	0.353244	0.0219279	0.0294667	0.00480061	0.012678	18	21	21	C2	GI. muscularis (GTEx)	EpiXcan	0.98533	esophagus_muscularis	0.999981
2315	ENSG00000164031	DNAJB14	0.927497	0.0575289	0.353669	0.0269174	0.0915001	3.63547e-07	1.57736e-06	13	18	18	C2	GI. muscularis (GTEx)	EpiXcan	0.98533	esophagus_muscularis	0.999981
2316	ENSG00000117595	IRF6	-0.927471	-0.0279826	0.353682	0.121837	0.276334	2.75295e-22	3.95172e-21	14	15	15	C2	GI. muscularis (GTEx)	EpiXcan	0.98533	esophagus_muscularis	0.999981
2317	ENSG00000137968	SLC44A5	-0.927073	-0.0321477	0.353888	0.108998	0.185701	5.66348e-14	4.68667e-13	36	48	48	C2	GI. muscularis (GTEx)	EpiXcan	0.98533	esophagus_muscularis	0.999981
2318	ENSG00000167178	ISLR2	-0.927065	-0.0757148	0.353893	0.0172282	0.0193828	0.0211023	0.0511572	22	27	27	C2	GI. muscularis (GTEx)	EpiXcan	0.98533	esophagus_muscularis	0.999981
2319	ENSG00000261098	AP000766.1	0.926978	0.0297368	0.353938	0.0805213	0.177337	1.8468e-13	1.45195e-12	63	84	84	C2	GI. muscularis (GTEx)	EpiXcan	0.98533	esophagus_muscularis	0.999981
2320	ENSG00000181027	FKRP	-0.92676	-0.0168487	0.354051	0.301555	0.536447	8.99472e-54	6.3008e-52	44	52	52	C2	GI. muscularis (GTEx)	EpiXcan	0.98533	esophagus_muscularis	0.999981
2321	ENSG00000007520	TSR3	0.92672	0.0918973	0.354072	0.0144693	0.0291519	0.00405358	0.0107885	15	19	19	C2	GI. muscularis (GTEx)	EpiXcan	0.98533	esophagus_muscularis	0.999981
2322	ENSG00000215012	RTL10	-0.925502	-0.0460497	0.354705	0.0410918	0.109405	2.19386e-08	1.08416e-07	8	8	8	C2	GI. muscularis (GTEx)	EpiXcan	0.986079	esophagus_muscularis	0.999981
2323	ENSG00000166825	ANPEP	-0.925311	-0.027986	0.354804	0.1694	0.310072	5.78559e-25	9.53602e-24	9	14	14	C2	GI. muscularis (GTEx)	EpiXcan	0.986079	esophagus_muscularis	0.999981
2324	ENSG00000139668	WDFY2	0.924158	0.0326456	0.355404	0.0728413	0.0936467	1.36937e-07	6.22681e-07	22	24	24	C2	GI. muscularis (GTEx)	EpiXcan	0.986079	esophagus_muscularis	0.999981
2325	ENSG00000136827	TOR1A	0.924096	0.0603871	0.355436	0.0399025	0.0381172	0.00121972	0.0034697	42	59	59	C2	GI. muscularis (GTEx)	EpiXcan	0.986079	esophagus_muscularis	0.999981
2326	ENSG00000166770	ZNF667-AS1	0.924091	0.111846	0.355439	0.00950162	0.0365286	0.00157011	0.00440562	8	11	11	C2	GI. muscularis (GTEx)	EpiXcan	0.986079	esophagus_muscularis	0.999981
2327	ENSG00000108381	ASPA	-0.923285	-0.0346571	0.355859	0.0753138	0.0117261	0.0750515	0.165505	43	46	46	C2	GI. muscularis (GTEx)	EpiXcan	0.986079	esophagus_muscularis	0.999981
2328	ENSG00000085788	DDHD2	-0.923113	-0.0786437	0.355948	0.0161312	0.101164	7.9935e-08	3.7367e-07	11	17	17	C2	GI. muscularis (GTEx)	EpiXcan	0.986079	esophagus_muscularis	0.999981
2329	ENSG00000168763	CNNM3	0.922867	0.14606	0.356077	0.00570903	0.0285619	0.00543711	0.0142835	10	13	13	C2	GI. muscularis (GTEx)	EpiXcan	0.986079	esophagus_muscularis	0.999981
2330	ENSG00000124299	PEPD	-0.922598	-0.03676	0.356217	0.0549662	0.165945	1.88712e-12	1.36351e-11	24	29	29	C2	GI. muscularis (GTEx)	EpiXcan	0.986079	esophagus_muscularis	0.999981
2331	ENSG00000187257	RSBN1L	-0.922333	-0.0638102	0.356355	0.0234779	0.0714594	6.12932e-06	2.33157e-05	20	28	28	C2	GI. muscularis (GTEx)	EpiXcan	0.986079	esophagus_muscularis	0.999981
2332	ENSG00000118402	ELOVL4	0.922045	0.0414852	0.356505	0.0318275	0.115406	7.84808e-09	4.06776e-08	29	37	37	C2	GI. muscularis (GTEx)	EpiXcan	0.986079	esophagus_muscularis	0.999981
2333	ENSG00000115129	TP53I3	0.921956	0.0880862	0.356551	0.0212981	0.0335222	0.00245813	0.00672101	10	11	11	C2	GI. muscularis (GTEx)	EpiXcan	0.986079	esophagus_muscularis	0.999981
2334	ENSG00000163545	NUAK2	-0.921917	-0.0539346	0.356572	0.0267564	0.0208476	0.0176466	0.0432824	27	35	35	C2	GI. muscularis (GTEx)	EpiXcan	0.986079	esophagus_muscularis	0.999981
2335	ENSG00000172071	EIF2AK3	0.921238	0.0627942	0.356926	0.0278881	0.0368607	0.00155917	0.00437843	14	18	18	C2	GI. muscularis (GTEx)	EpiXcan	0.986079	esophagus_muscularis	0.999981
2336	ENSG00000011485	PPP5C	-0.92079	-0.110719	0.35716	0.00761049	0.0973741	1.26016e-07	5.76015e-07	9	15	15	C2	GI. muscularis (GTEx)	EpiXcan	0.986079	esophagus_muscularis	0.999981
2337	ENSG00000144043	TEX261	-0.920411	-0.0451584	0.357358	0.0533094	0.11802	4.1264e-09	2.19646e-08	10	12	12	C2	GI. muscularis (GTEx)	EpiXcan	0.986079	esophagus_muscularis	0.999981
2338	ENSG00000213402	PTPRCAP	0.920409	0.0206508	0.357359	0.173195	0.363629	4.01143e-30	8.72674e-29	23	32	32	C2	GI. muscularis (GTEx)	EpiXcan	0.986079	esophagus_muscularis	0.999981
2339	ENSG00000064012	CASP8	-0.919658	-0.0575318	0.357752	0.0298124	0.0669064	1.17395e-05	4.31568e-05	14	20	20	C2	GI. muscularis (GTEx)	EpiXcan	0.986079	esophagus_muscularis	0.999981
2340	ENSG00000204856	FAM216A	-0.919431	-0.103591	0.35787	0.00956394	0.0666789	1.56009e-05	5.64924e-05	7	7	7	C2	GI. muscularis (GTEx)	EpiXcan	0.986079	esophagus_muscularis	0.999981
2341	ENSG00000179277	MEIS3P1	0.919248	0.0288137	0.357966	0.106213	0.185599	4.10024e-14	3.43156e-13	5	5	5	C2	GI. muscularis (GTEx)	EpiXcan	0.986079	esophagus_muscularis	0.999981
2342	ENSG00000185127	C6orf120	0.918177	0.0423217	0.358526	0.045044	0.145711	1.80633e-11	1.20451e-10	17	24	24	C2	GI. muscularis (GTEx)	EpiXcan	0.986079	esophagus_muscularis	0.999981
2343	ENSG00000187134	AKR1C1	0.918028	0.0759116	0.358604	0.0178074	0.0483084	0.000246291	0.00076407	21	28	28	C2	GI. muscularis (GTEx)	EpiXcan	0.986079	esophagus_muscularis	0.999981
2344	ENSG00000136999	NOV	0.917748	0.0812051	0.358751	0.0144587	0.165518	1.58687e-12	1.15312e-11	3	6	6	C2	GI. muscularis (GTEx)	EpiXcan	0.986079	esophagus_muscularis	0.999981
2345	ENSG00000109046	WSB1	0.917302	0.132669	0.358985	0.00562132	0.0543878	8.90843e-05	0.000292015	2	3	3	C2	GI. muscularis (GTEx)	EpiXcan	0.986079	esophagus_muscularis	0.999981
2346	ENSG00000127483	HP1BP3	-0.917014	-0.0556958	0.359135	0.0396424	0.04622	0.000373158	0.00113257	19	21	21	C2	GI. muscularis (GTEx)	EpiXcan	0.986079	esophagus_muscularis	0.999981
2347	ENSG00000111077	TNS2	0.916959	0.0291955	0.359164	0.123668	0.337975	4.4982e-28	8.64468e-27	17	20	20	C2	GI. muscularis (GTEx)	EpiXcan	0.986079	esophagus_muscularis	0.999981
2348	ENSG00000129295	LRRC6	-0.916716	-0.0597839	0.359292	0.0249295	0.0147447	0.0466184	0.106894	16	25	25	C2	GI. muscularis (GTEx)	EpiXcan	0.986079	esophagus_muscularis	0.999981
2349	ENSG00000135870	RC3H1	-0.916547	-0.108394	0.35938	0.008945	0.0265767	0.0068562	0.0178144	12	14	14	C2	GI. muscularis (GTEx)	EpiXcan	0.986079	esophagus_muscularis	0.999981
2350	ENSG00000260630	SNAI3-AS1	-0.916086	-0.0508919	0.359622	0.0349783	0.200242	4.36378e-16	4.21632e-15	19	30	30	C2	GI. muscularis (GTEx)	EpiXcan	0.986079	esophagus_muscularis	0.999981
2351	ENSG00000067365	METTL22	0.915689	0.112191	0.35983	0.0129899	0.03336	0.00262567	0.00714145	9	13	13	C2	GI. muscularis (GTEx)	EpiXcan	0.986079	esophagus_muscularis	0.999981
2352	ENSG00000198018	ENTPD7	-0.914843	-0.0801158	0.360274	0.00905273	0.0269628	0.00702547	0.0182407	23	27	27	C2	GI. muscularis (GTEx)	EpiXcan	0.986079	esophagus_muscularis	0.999981
2353	ENSG00000272645	GTF2IP20	-0.914745	-0.0310327	0.360325	0.128447	0.428577	9.40354e-38	2.98062e-36	7	10	10	C2	GI. muscularis (GTEx)	EpiXcan	0.986079	esophagus_muscularis	0.999981
2354	ENSG00000116117	PARD3B	0.914745	0.058602	0.360326	0.0300621	0.038299	0.00108073	0.0030938	29	39	39	C2	GI. muscularis (GTEx)	EpiXcan	0.986079	esophagus_muscularis	0.999981
2355	ENSG00000248124	RRN3P1	0.914413	0.057589	0.3605	0.0388521	0.0914821	2.79172e-07	1.22608e-06	27	36	36	C2	GI. muscularis (GTEx)	EpiXcan	0.986079	esophagus_muscularis	0.999981
2356	ENSG00000241839	PLEKHO2	0.914392	0.0274659	0.360511	0.158325	0.352659	4.2865e-29	8.81848e-28	24	28	28	C2	GI. muscularis (GTEx)	EpiXcan	0.986079	esophagus_muscularis	0.999981
2357	ENSG00000141682	PMAIP1	0.913703	0.0311314	0.360873	0.0972662	0.278178	4.39329e-22	6.22345e-21	103	124	124	C2	GI. muscularis (GTEx)	EpiXcan	0.986079	esophagus_muscularis	0.999981
2358	ENSG00000008128	CDK11A	0.913362	0.0439923	0.361052	0.139729	0.247935	3.43224e-19	4.08428e-18	30	53	53	C2	GI. muscularis (GTEx)	EpiXcan	0.986079	esophagus_muscularis	0.999981
2359	ENSG00000188707	ZBED6CL	0.913304	0.0188967	0.361083	0.234491	0.442485	1.52679e-39	5.46009e-38	13	14	14	C2	GI. muscularis (GTEx)	EpiXcan	0.986079	esophagus_muscularis	0.999981
2360	ENSG00000183549	ACSM5	-0.913187	-0.0532797	0.361144	0.0486562	0.0375338	0.00130406	0.00369461	33	39	39	C2	GI. muscularis (GTEx)	EpiXcan	0.986079	esophagus_muscularis	0.999981
2361	ENSG00000101247	NDUFAF5	0.912799	0.0259102	0.361348	0.159943	0.220597	3.87626e-17	4.01675e-16	29	35	35	C2	GI. muscularis (GTEx)	EpiXcan	0.986079	esophagus_muscularis	0.999981
2362	ENSG00000213516	RBMXL1	0.912583	0.0554613	0.361462	0.0234534	0.0347885	0.00175717	0.00490495	33	36	36	C2	GI. muscularis (GTEx)	EpiXcan	0.986079	esophagus_muscularis	0.999981
2363	ENSG00000134779	TPGS2	0.912544	0.0292707	0.361483	0.151919	0.284785	2.71477e-22	3.90091e-21	31	37	37	C2	GI. muscularis (GTEx)	EpiXcan	0.986079	esophagus_muscularis	0.999981
2364	ENSG00000149922	TBX6	-0.912352	-0.0255317	0.361584	0.143997	0.235164	1.27879e-18	1.46611e-17	15	17	17	C2	GI. muscularis (GTEx)	EpiXcan	0.986079	esophagus_muscularis	0.999981
2365	ENSG00000232388	SMIM26	0.912195	0.0393862	0.361666	0.0548598	0.0787672	2.37083e-06	9.43618e-06	24	26	26	C2	GI. muscularis (GTEx)	EpiXcan	0.986079	esophagus_muscularis	0.999981
2366	ENSG00000139180	NDUFA9	0.912047	0.0367532	0.361744	0.0754559	0.093153	2.69759e-07	1.18697e-06	28	35	35	C2	GI. muscularis (GTEx)	EpiXcan	0.986079	esophagus_muscularis	0.999981
2367	ENSG00000160447	PKN3	0.911702	0.131688	0.361925	0.00441021	0.0106522	0.0814728	0.178137	6	6	6	C2	GI. muscularis (GTEx)	EpiXcan	0.986079	esophagus_muscularis	0.999981
2368	ENSG00000179981	TSHZ1	0.911488	0.0615003	0.362039	0.0229197	0.0310839	0.0036411	0.00973508	24	32	32	C2	GI. muscularis (GTEx)	EpiXcan	0.986079	esophagus_muscularis	0.999981
2369	ENSG00000213123	TCTEX1D2	0.911386	0.0354389	0.362092	0.0752793	0.111405	1.39179e-08	7.014e-08	47	55	55	C2	GI. muscularis (GTEx)	EpiXcan	0.986079	esophagus_muscularis	0.999981
2370	ENSG00000104886	PLEKHJ1	0.911055	0.0771495	0.362266	0.0142974	0.0384648	0.00122747	0.00348835	12	14	14	C2	GI. muscularis (GTEx)	EpiXcan	0.986079	esophagus_muscularis	0.999981
2371	ENSG00000070159	PTPN3	-0.910758	-0.0855991	0.362423	0.0236989	0.0245828	0.00919522	0.0235211	20	23	23	C2	GI. muscularis (GTEx)	EpiXcan	0.986079	esophagus_muscularis	0.999981
2372	ENSG00000083099	LYRM2	0.910702	0.0348858	0.362453	0.079272	0.159911	2.5607e-12	1.82479e-11	49	62	62	C2	GI. muscularis (GTEx)	EpiXcan	0.986079	esophagus_muscularis	0.999981
2373	ENSG00000104969	SGTA	-0.910601	-0.088573	0.362506	0.0181437	0.0357854	0.00171257	0.00478713	19	24	24	C2	GI. muscularis (GTEx)	EpiXcan	0.986079	esophagus_muscularis	0.999981
2374	ENSG00000104660	LEPROTL1	0.910592	0.0359105	0.362511	0.0709145	0.303074	3.1329e-24	4.94836e-23	8	11	11	C2	GI. muscularis (GTEx)	EpiXcan	0.986079	esophagus_muscularis	0.999981
2375	ENSG00000204574	ABCF1	0.91045	0.0323658	0.362585	0.0969477	0.198283	3.41438e-15	3.08616e-14	18	23	23	C2	GI. muscularis (GTEx)	EpiXcan	0.986079	esophagus_muscularis	0.999981
2376	ENSG00000112701	SENP6	0.909269	0.0332134	0.363208	0.0212005	0.0385628	0.00119533	0.00340584	16	22	22	C2	GI. muscularis (GTEx)	EpiXcan	0.986149	esophagus_muscularis	0.999981
2377	ENSG00000151806	GUF1	0.909252	0.0209619	0.363217	0.238512	0.351624	6.78223e-29	1.37311e-27	36	43	43	C2	GI. muscularis (GTEx)	EpiXcan	0.986149	esophagus_muscularis	0.999981
2378	ENSG00000176871	WSB2	-0.909245	-0.0549428	0.363221	0.0457686	0.0304258	0.00398601	0.0106147	24	31	31	C2	GI. muscularis (GTEx)	EpiXcan	0.986149	esophagus_muscularis	0.999981
2379	ENSG00000101460	MAP1LC3A	-0.909243	-0.0260731	0.363222	0.133075	0.27852	5.08041e-22	7.1823e-21	20	25	25	C2	GI. muscularis (GTEx)	EpiXcan	0.986149	esophagus_muscularis	0.999981
2380	ENSG00000258559	AC005519.2	-0.907664	-0.0285381	0.364056	0.0964626	0.159226	4.85022e-12	3.37229e-11	33	37	37	C2	GI. muscularis (GTEx)	EpiXcan	0.987646	esophagus_muscularis	0.999981
2381	ENSG00000169282	KCNAB1	-0.907308	-0.0325293	0.364244	0.125004	0.0568155	4.98282e-05	0.000168459	68	78	78	C2	GI. muscularis (GTEx)	EpiXcan	0.987646	esophagus_muscularis	0.999981
2382	ENSG00000168679	SLC16A4	-0.907129	-0.0888303	0.364339	0.0116709	0.0988016	1.07272e-07	4.93719e-07	4	11	11	C2	GI. muscularis (GTEx)	EpiXcan	0.987646	esophagus_muscularis	0.999981
2383	ENSG00000178381	ZFAND2A	0.90622	0.0182342	0.364819	0.285736	0.495805	1.46591e-46	7.10639e-45	18	24	24	C2	GI. muscularis (GTEx)	EpiXcan	0.987646	esophagus_muscularis	0.999981
2384	ENSG00000101447	FAM83D	-0.90617	-0.0163782	0.364846	0.32834	0.412011	5.54488e-36	1.60504e-34	64	70	70	C2	GI. muscularis (GTEx)	EpiXcan	0.987646	esophagus_muscularis	0.999981
2385	ENSG00000258515	AL355075.2	-0.905754	-0.024938	0.365066	0.154747	0.317005	3.45621e-25	5.77133e-24	14	16	16	C2	GI. muscularis (GTEx)	EpiXcan	0.987646	esophagus_muscularis	0.999981
2386	ENSG00000183260	ABHD16B	0.905481	0.0663337	0.365211	0.0210301	0.146232	2.31082e-11	1.52566e-10	13	19	19	C2	GI. muscularis (GTEx)	EpiXcan	0.987646	esophagus_muscularis	0.999981
2387	ENSG00000183186	C2CD4C	0.905447	0.0488889	0.365228	0.0448849	0.103588	2.76843e-08	1.35331e-07	22	29	29	C2	GI. muscularis (GTEx)	EpiXcan	0.987646	esophagus_muscularis	0.999981
2388	ENSG00000158793	NIT1	0.904369	0.0401246	0.3658	0.044462	0.0977136	1.28483e-07	5.86718e-07	1	4	4	C2	GI. muscularis (GTEx)	EpiXcan	0.987646	esophagus_muscularis	0.999981
2389	ENSG00000114554	PLXNA1	-0.904166	-0.046747	0.365907	0.0430019	0.0485307	0.00024103	0.000748908	40	45	45	C2	GI. muscularis (GTEx)	EpiXcan	0.987646	esophagus_muscularis	0.999981
2390	ENSG00000102802	MEDAG	-0.904039	-0.0505432	0.365974	0.0354283	0.103332	4.60405e-08	2.20371e-07	8	9	9	C2	GI. muscularis (GTEx)	EpiXcan	0.987646	esophagus_muscularis	0.999981
2391	ENSG00000167799	NUDT8	-0.903882	-0.0275699	0.366058	0.0754391	0.098904	5.84401e-08	2.7679e-07	69	86	86	C2	GI. muscularis (GTEx)	EpiXcan	0.987646	esophagus_muscularis	0.999981
2392	ENSG00000185482	STAC3	-0.903779	-0.0508847	0.366113	0.0825363	0.0273291	0.00578799	0.0151495	46	51	51	C2	GI. muscularis (GTEx)	EpiXcan	0.987646	esophagus_muscularis	0.999981
2393	ENSG00000148700	ADD3	0.902927	0.043052	0.366565	0.0522475	0.0743053	4.36505e-06	1.68841e-05	32	37	37	C2	GI. muscularis (GTEx)	EpiXcan	0.987646	esophagus_muscularis	0.999981
2394	ENSG00000183060	LYSMD4	-0.902874	-0.0246589	0.366593	0.1667	0.388868	8.23979e-33	2.01817e-31	32	42	42	C2	GI. muscularis (GTEx)	EpiXcan	0.987646	esophagus_muscularis	0.999981
2395	ENSG00000196531	NACA	0.902165	0.0998805	0.366969	0.0103308	0.0153575	0.0417106	0.0964141	7	7	7	C2	GI. muscularis (GTEx)	EpiXcan	0.987646	esophagus_muscularis	0.999981
2396	ENSG00000235387	SPAAR	0.901843	0.0536057	0.36714	0.0340608	0.0728823	3.64048e-06	1.41951e-05	5	7	7	C2	GI. muscularis (GTEx)	EpiXcan	0.987646	esophagus_muscularis	0.999981
2397	ENSG00000138942	RNF185	-0.901587	-0.123939	0.367276	0.00508625	0.0489388	0.000222041	0.000692058	6	8	8	C2	GI. muscularis (GTEx)	EpiXcan	0.987646	esophagus_muscularis	0.999981
2398	ENSG00000140406	TLNRD1	-0.901539	-0.255567	0.367302	0.00182191	0.0117423	0.0680936	0.151499	2	3	3	C2	GI. muscularis (GTEx)	EpiXcan	0.987646	esophagus_muscularis	0.999981
2399	ENSG00000182150	ERCC6L2	-0.901125	-0.0312885	0.367522	0.0958786	0.137243	9.25313e-11	5.76161e-10	13	15	15	C2	GI. muscularis (GTEx)	EpiXcan	0.987646	esophagus_muscularis	0.999981
2400	ENSG00000100568	VTI1B	-0.901033	-0.0354655	0.367571	0.0786034	0.107875	1.37418e-08	6.92776e-08	44	55	55	C2	GI. muscularis (GTEx)	EpiXcan	0.987646	esophagus_muscularis	0.999981
2401	ENSG00000247679	AC139795.2	-0.900246	-0.0348045	0.367989	0.0784783	0.125545	1.25314e-09	7.01416e-09	27	32	32	C2	GI. muscularis (GTEx)	EpiXcan	0.987646	esophagus_muscularis	0.999981
2402	ENSG00000189292	ALKAL2	0.899768	0.0561661	0.368244	0.0322169	0.0131066	0.058998	0.132696	60	72	72	C2	GI. muscularis (GTEx)	EpiXcan	0.987646	esophagus_muscularis	0.999981
2403	ENSG00000154928	EPHB1	-0.897295	-0.0162444	0.369562	0.393607	0.543308	7.67167e-55	5.70124e-53	31	35	35	C2	GI. muscularis (GTEx)	EpiXcan	0.987646	esophagus_muscularis	0.999981
2404	ENSG00000121898	CPXM2	0.897235	0.0392628	0.369594	0.0673998	0.0719504	7.54458e-06	2.84139e-05	46	57	57	C2	GI. muscularis (GTEx)	EpiXcan	0.987646	esophagus_muscularis	0.999981
2405	ENSG00000197008	ZNF138	0.896988	0.0692087	0.369725	0.0174765	0.0506446	0.000191698	0.000601902	10	11	11	C2	GI. muscularis (GTEx)	EpiXcan	0.987646	esophagus_muscularis	0.999981
2406	ENSG00000144747	TMF1	0.896776	0.0944673	0.369838	0.00996086	0.024754	0.0080665	0.0207971	3	3	3	C2	GI. muscularis (GTEx)	EpiXcan	0.987646	esophagus_muscularis	0.999981
2407	ENSG00000140043	PTGR2	-0.896328	-0.0210707	0.370078	0.22184	0.385769	7.36449e-33	1.8133e-31	84	104	104	C2	GI. muscularis (GTEx)	EpiXcan	0.987646	esophagus_muscularis	0.999981
2408	ENSG00000183624	HMCES	0.896278	0.0699161	0.370104	0.0277887	0.0199499	0.0181466	0.0443766	18	20	20	C2	GI. muscularis (GTEx)	EpiXcan	0.987646	esophagus_muscularis	0.999981
2409	ENSG00000068024	HDAC4	0.896126	0.0255125	0.370186	0.141104	0.238596	1.61166e-18	1.83423e-17	12	13	13	C2	GI. muscularis (GTEx)	EpiXcan	0.987646	esophagus_muscularis	0.999981
2410	ENSG00000093167	LRRFIP2	0.89566	0.0362194	0.370434	0.0662262	0.20427	8.42763e-16	7.97239e-15	17	22	22	C2	GI. muscularis (GTEx)	EpiXcan	0.987646	esophagus_muscularis	0.999981
2411	ENSG00000007376	RPUSD1	-0.895351	-0.0386577	0.370599	0.0601938	0.0466985	0.00033826	0.00103202	40	54	54	C2	GI. muscularis (GTEx)	EpiXcan	0.987646	esophagus_muscularis	0.999981
2412	ENSG00000188629	ZNF177	0.895295	0.0246229	0.37063	0.174063	0.345025	1.61559e-28	3.18795e-27	4	4	4	C2	GI. muscularis (GTEx)	EpiXcan	0.987646	esophagus_muscularis	0.999981
2413	ENSG00000155252	PI4K2A	-0.893866	-0.0391303	0.371393	0.0804995	0.0535978	0.000122497	0.000395252	62	67	67	C2	GI. muscularis (GTEx)	EpiXcan	0.987646	esophagus_muscularis	0.999981
2414	ENSG00000261616	AC036108.3	0.893661	0.0327705	0.371503	0.0907349	0.157346	4.08744e-12	2.85611e-11	39	45	45	C2	GI. muscularis (GTEx)	EpiXcan	0.987646	esophagus_muscularis	0.999981
2415	ENSG00000232956	SNHG15	-0.893127	-0.0926153	0.371789	0.0103316	0.0246451	0.00708317	0.0183837	7	11	11	C2	GI. muscularis (GTEx)	EpiXcan	0.987646	esophagus_muscularis	0.999981
2416	ENSG00000105698	USF2	-0.892463	-0.0622813	0.372145	0.0254837	0.049871	0.000204973	0.000641284	19	20	20	C2	GI. muscularis (GTEx)	EpiXcan	0.987646	esophagus_muscularis	0.999981
2417	ENSG00000175213	ZNF408	0.892323	0.121449	0.37222	0.00682513	0.023242	0.0112962	0.0285203	12	15	15	C2	GI. muscularis (GTEx)	EpiXcan	0.987646	esophagus_muscularis	0.999981
2418	ENSG00000162613	FUBP1	-0.891663	-0.0545997	0.372574	0.0342995	0.0887867	4.66936e-07	2.00238e-06	5	5	5	C2	GI. muscularis (GTEx)	EpiXcan	0.987646	esophagus_muscularis	0.999981
2419	ENSG00000095539	SEMA4G	-0.891463	-0.0642551	0.372681	0.0175329	0.0551505	8.54423e-05	0.000280667	15	20	20	C2	GI. muscularis (GTEx)	EpiXcan	0.987646	esophagus_muscularis	0.999981
2420	ENSG00000168765	GSTM4	0.890429	0.0254304	0.373235	0.0987744	0.244942	2.79757e-19	3.3442e-18	29	36	36	C2	GI. muscularis (GTEx)	EpiXcan	0.987646	esophagus_muscularis	0.999981
2421	ENSG00000119321	FKBP15	-0.890266	-0.0583973	0.373323	0.025375	0.0879805	4.62074e-07	1.98214e-06	22	26	26	C2	GI. muscularis (GTEx)	EpiXcan	0.987646	esophagus_muscularis	0.999981
2422	ENSG00000166002	SMCO4	0.88983	0.122958	0.373557	0.00612776	0.015275	0.0404231	0.0937008	8	9	9	C2	GI. muscularis (GTEx)	EpiXcan	0.987646	esophagus_muscularis	0.999981
2423	ENSG00000270362	HMGN3-AS1	-0.889688	-0.0411294	0.373634	0.0335177	0.0590964	3.34743e-05	0.000115968	8	9	9	C2	GI. muscularis (GTEx)	EpiXcan	0.987646	esophagus_muscularis	0.999981
2424	ENSG00000267532	MIR497HG	0.889109	0.0692737	0.373944	0.0141914	0.0218917	0.0144182	0.0358091	10	13	13	C2	GI. muscularis (GTEx)	EpiXcan	0.987646	esophagus_muscularis	0.999981
2425	ENSG00000173327	MAP3K11	0.888789	0.0374922	0.374116	0.0643015	0.342086	6.90867e-28	1.3133e-26	13	16	16	C2	GI. muscularis (GTEx)	EpiXcan	0.987646	esophagus_muscularis	0.999981
2426	ENSG00000127870	RNF6	-0.888739	-0.0600971	0.374143	0.0206499	0.0196701	0.0202369	0.0491878	23	26	26	C2	GI. muscularis (GTEx)	EpiXcan	0.987646	esophagus_muscularis	0.999981
2427	ENSG00000151176	PLBD2	-0.888649	-0.0477813	0.374192	0.0560903	0.0376514	0.0013426	0.00379689	29	36	36	C2	GI. muscularis (GTEx)	EpiXcan	0.987646	esophagus_muscularis	0.999981
2428	ENSG00000182670	TTC3	-0.888347	-0.0164263	0.374354	0.314577	0.523558	4.49224e-50	2.67814e-48	86	109	109	C2	GI. muscularis (GTEx)	EpiXcan	0.987646	esophagus_muscularis	0.999981
2429	ENSG00000164924	YWHAZ	-0.888311	-0.020664	0.374373	0.269241	0.370064	3.69704e-31	8.39473e-30	35	38	38	C2	GI. muscularis (GTEx)	EpiXcan	0.987646	esophagus_muscularis	0.999981
2430	ENSG00000099991	CABIN1	0.888032	0.137461	0.374523	0.010831	0.0351165	0.00193255	0.00536351	8	10	10	C2	GI. muscularis (GTEx)	EpiXcan	0.987646	esophagus_muscularis	0.999981
2431	ENSG00000198677	TTC37	0.88794	0.0615856	0.374573	0.0235945	0.0557848	7.7808e-05	0.000256854	21	24	24	C2	GI. muscularis (GTEx)	EpiXcan	0.987646	esophagus_muscularis	0.999981
2432	ENSG00000256223	ZNF10	-0.887451	-0.0515602	0.374836	0.034637	0.123154	9.2287e-10	5.24733e-09	11	14	14	C2	GI. muscularis (GTEx)	EpiXcan	0.987646	esophagus_muscularis	0.999981
2433	ENSG00000141905	NFIC	-0.886994	-0.131122	0.375082	0.00714162	0.0356645	0.00187286	0.0052061	6	7	7	C2	GI. muscularis (GTEx)	EpiXcan	0.987646	esophagus_muscularis	0.999981
2434	ENSG00000175611	LINC00476	0.886832	0.0208841	0.375169	0.172438	0.3914	5.93019e-34	1.54141e-32	7	10	10	C2	GI. muscularis (GTEx)	EpiXcan	0.987646	esophagus_muscularis	0.999981
2435	ENSG00000171045	TSNARE1	-0.88619	-0.0393992	0.375515	0.0692047	0.110488	7.86275e-09	4.07386e-08	10	11	11	C2	GI. muscularis (GTEx)	EpiXcan	0.987646	esophagus_muscularis	0.999981
2436	ENSG00000159899	NPR2	-0.885914	-0.0717035	0.375664	0.0218514	0.0320009	0.00319718	0.00860933	22	26	26	C2	GI. muscularis (GTEx)	EpiXcan	0.987646	esophagus_muscularis	0.999981
2437	ENSG00000141337	ARSG	0.885859	0.0621296	0.375693	0.033468	0.122487	1.09928e-09	6.19257e-09	28	35	35	C2	GI. muscularis (GTEx)	EpiXcan	0.987646	esophagus_muscularis	0.999981
2438	ENSG00000173801	JUP	-0.885833	-0.0439049	0.375708	0.074819	0.0703536	7.84273e-06	2.94813e-05	43	55	55	C2	GI. muscularis (GTEx)	EpiXcan	0.987646	esophagus_muscularis	0.999981
2439	ENSG00000268895	A1BG-AS1	0.885623	0.0392684	0.375821	0.0478865	0.0975125	7.84834e-08	3.67497e-07	27	36	36	C2	GI. muscularis (GTEx)	EpiXcan	0.987646	esophagus_muscularis	0.999981
2440	ENSG00000234456	MAGI2-AS3	0.88535	0.0372468	0.375968	0.0511061	0.157566	2.06133e-12	1.48403e-11	24	32	32	C2	GI. muscularis (GTEx)	EpiXcan	0.987646	esophagus_muscularis	0.999981
2441	ENSG00000146707	POMZP3	-0.88513	-0.0169937	0.376087	0.270368	0.616468	2.28564e-67	3.40657e-65	34	42	42	C2	GI. muscularis (GTEx)	EpiXcan	0.987646	esophagus_muscularis	0.999981
2442	ENSG00000167508	MVD	-0.885051	-0.0850687	0.376129	0.0196264	0.0182636	0.0249594	0.0596847	18	24	24	C2	GI. muscularis (GTEx)	EpiXcan	0.987646	esophagus_muscularis	0.999981
2443	ENSG00000213963	AC019080.1	0.884512	0.0658622	0.37642	0.0206547	0.149301	2.26701e-11	1.49744e-10	17	19	19	C2	GI. muscularis (GTEx)	EpiXcan	0.987646	esophagus_muscularis	0.999981
2444	ENSG00000168026	TTC21A	0.884104	0.0334189	0.37664	0.0687458	0.125016	1.00158e-09	5.67645e-09	9	10	10	C2	GI. muscularis (GTEx)	EpiXcan	0.987646	esophagus_muscularis	0.999981
2445	ENSG00000173542	MOB1B	-0.883821	-0.127689	0.376793	0.00461447	0.0104545	0.0934077	0.201345	4	6	6	C2	GI. muscularis (GTEx)	EpiXcan	0.987646	esophagus_muscularis	0.999981
2446	ENSG00000160325	CACFD1	-0.883789	-0.0258445	0.37681	0.0962697	0.22495	1.24838e-17	1.33816e-16	23	33	33	C2	GI. muscularis (GTEx)	EpiXcan	0.987646	esophagus_muscularis	0.999981
2447	ENSG00000119673	ACOT2	0.883769	0.0193839	0.376821	0.341495	0.443923	2.16979e-39	7.69587e-38	39	50	50	C2	GI. muscularis (GTEx)	EpiXcan	0.987646	esophagus_muscularis	0.999981
2448	ENSG00000188986	NELFB	0.882302	0.0748455	0.377613	0.0163973	0.14258	9.25056e-11	5.76161e-10	6	11	11	C2	GI. muscularis (GTEx)	EpiXcan	0.987646	esophagus_muscularis	0.999981
2449	ENSG00000048392	RRM2B	0.881698	0.0568179	0.37794	0.02894	0.104796	2.80212e-08	1.36882e-07	12	15	15	C2	GI. muscularis (GTEx)	EpiXcan	0.987646	esophagus_muscularis	0.999981
2450	ENSG00000150712	MTMR12	0.881677	0.0774441	0.377952	0.0147314	0.0328426	0.00281111	0.00762953	6	7	7	C2	GI. muscularis (GTEx)	EpiXcan	0.987646	esophagus_muscularis	0.999981
2451	ENSG00000134440	NARS	0.881655	0.18078	0.377963	0.0033552	0.0493062	0.000179579	0.000566263	3	4	4	C2	GI. muscularis (GTEx)	EpiXcan	0.987646	esophagus_muscularis	0.999981
2452	ENSG00000127946	HIP1	-0.881497	-0.0398816	0.378049	0.0661149	0.0217685	0.0147563	0.0365905	45	48	48	C2	GI. muscularis (GTEx)	EpiXcan	0.987646	esophagus_muscularis	0.999981
2453	ENSG00000144485	HES6	0.881376	0.0628395	0.378114	0.0295038	0.0166488	0.0324883	0.0763181	25	27	27	C2	GI. muscularis (GTEx)	EpiXcan	0.987646	esophagus_muscularis	0.999981
2454	ENSG00000123908	AGO2	0.881181	0.0319535	0.37822	0.0874932	0.0439426	0.000391436	0.00118599	48	67	67	C2	GI. muscularis (GTEx)	EpiXcan	0.987646	esophagus_muscularis	0.999981
2455	ENSG00000228506	AL513550.1	-0.881075	-0.0163482	0.378277	0.300312	0.425299	2.497e-37	7.70549e-36	16	17	17	C2	GI. muscularis (GTEx)	EpiXcan	0.987646	esophagus_muscularis	0.999981
2456	ENSG00000129596	CDO1	0.880709	0.0250786	0.378475	0.132104	0.21942	1.00627e-16	1.01424e-15	46	53	53	C2	GI. muscularis (GTEx)	EpiXcan	0.987646	esophagus_muscularis	0.999981
2457	ENSG00000051108	HERPUD1	-0.880542	-0.0652484	0.378566	0.0228204	0.0494533	0.000145127	0.000463362	6	8	8	C2	GI. muscularis (GTEx)	EpiXcan	0.987646	esophagus_muscularis	0.999981
2458	ENSG00000185340	GAS2L1	-0.880342	-0.0390336	0.378674	0.0802585	0.0526727	0.000119169	0.000385312	42	47	47	C2	GI. muscularis (GTEx)	EpiXcan	0.987646	esophagus_muscularis	0.999981
2459	ENSG00000130921	C12orf65	-0.878729	-0.0641124	0.379548	0.020674	0.0910638	3.30978e-07	1.44051e-06	11	15	15	C2	GI. muscularis (GTEx)	EpiXcan	0.987646	esophagus_muscularis	0.999981
2460	ENSG00000121542	SEC22A	0.878727	0.0311972	0.379549	0.0857426	0.0228986	0.0126688	0.0317514	96	109	109	C2	GI. muscularis (GTEx)	EpiXcan	0.987646	esophagus_muscularis	0.999981
2461	ENSG00000104756	KCTD9	-0.877806	-0.0627628	0.380049	0.0213281	0.0129435	0.0564556	0.127346	28	36	36	C2	GI. muscularis (GTEx)	EpiXcan	0.987646	esophagus_muscularis	0.999981
2462	ENSG00000099251	HSD17B7P2	-0.877415	-0.0509348	0.380262	0.0535413	0.0696189	9.15721e-06	3.41749e-05	16	19	19	C2	GI. muscularis (GTEx)	EpiXcan	0.987646	esophagus_muscularis	0.999981
2463	ENSG00000132196	HSD17B7	-0.877044	-0.0507638	0.380463	0.0550038	0.0551229	7.49042e-05	0.000247735	31	36	36	C2	GI. muscularis (GTEx)	EpiXcan	0.987646	esophagus_muscularis	0.999981
2464	ENSG00000019169	MARCO	-0.876913	-0.0368905	0.380534	0.0502818	0.0699936	7.37561e-06	2.78074e-05	46	57	57	C2	GI. muscularis (GTEx)	EpiXcan	0.987646	esophagus_muscularis	0.999981
2465	ENSG00000101557	USP14	0.876212	0.0407895	0.380915	0.0471947	0.0214648	0.0145875	0.0362103	25	34	34	C2	GI. muscularis (GTEx)	EpiXcan	0.987646	esophagus_muscularis	0.999981
2466	ENSG00000071127	WDR1	-0.87574	-0.327107	0.381171	0.00118072	0.0192241	0.022939	0.0551907	3	4	4	C2	GI. muscularis (GTEx)	EpiXcan	0.987646	esophagus_muscularis	0.999981
2467	ENSG00000108666	C17orf75	-0.875587	-0.0337121	0.381255	0.0758343	0.233679	4.15308e-18	4.63623e-17	23	28	28	C2	GI. muscularis (GTEx)	EpiXcan	0.987646	esophagus_muscularis	0.999981
2468	ENSG00000151893	CACUL1	-0.874298	-0.0341244	0.381956	0.0856503	0.158494	6.04983e-12	4.16911e-11	38	54	54	C2	GI. muscularis (GTEx)	EpiXcan	0.987646	esophagus_muscularis	0.999981
2469	ENSG00000165392	WRN	0.873663	0.0349006	0.382302	0.101918	0.22118	1.00122e-16	1.0106e-15	29	31	31	C2	GI. muscularis (GTEx)	EpiXcan	0.987646	esophagus_muscularis	0.999981
2470	ENSG00000159596	TMEM69	-0.872403	-0.059134	0.382988	0.0239971	0.0685382	1.08257e-05	3.9997e-05	11	14	14	C2	GI. muscularis (GTEx)	EpiXcan	0.987646	esophagus_muscularis	0.999981
2471	ENSG00000049541	RFC2	0.871976	0.0372414	0.383221	0.0568448	0.0492937	0.000217292	0.000677857	38	46	46	C2	GI. muscularis (GTEx)	EpiXcan	0.987646	esophagus_muscularis	0.999981
2472	ENSG00000188825	LINC00910	0.87184	0.0275675	0.383296	0.0883716	0.112194	9.41428e-09	4.83837e-08	30	39	39	C2	GI. muscularis (GTEx)	EpiXcan	0.987646	esophagus_muscularis	0.999981
2473	ENSG00000172123	SLFN12	0.871444	0.0376025	0.383512	0.0489658	0.0837416	6.76914e-07	2.85134e-06	9	9	9	C2	GI. muscularis (GTEx)	EpiXcan	0.987646	esophagus_muscularis	0.999981
2474	ENSG00000185924	RTN4RL1	-0.871242	-0.0519015	0.383622	0.0278606	0.116173	4.75762e-09	2.52096e-08	19	23	23	C2	GI. muscularis (GTEx)	EpiXcan	0.987646	esophagus_muscularis	0.999981
2475	ENSG00000254682	AP002387.1	0.870757	0.0209985	0.383887	0.214386	0.481515	1.88596e-44	8.41475e-43	28	35	35	C2	GI. muscularis (GTEx)	EpiXcan	0.987646	esophagus_muscularis	0.999981
2476	ENSG00000260855	AL591848.4	0.870142	0.0402779	0.384223	0.0451087	0.122166	6.23145e-10	3.59714e-09	12	15	15	C2	GI. muscularis (GTEx)	EpiXcan	0.987646	esophagus_muscularis	0.999981
2477	ENSG00000100577	GSTZ1	-0.870107	-0.0400439	0.384242	0.0507672	0.154062	2.95567e-12	2.09615e-11	6	7	7	C2	GI. muscularis (GTEx)	EpiXcan	0.987646	esophagus_muscularis	0.999981
2478	ENSG00000223797	ENTPD3-AS1	-0.869929	-0.0260302	0.384339	0.124231	0.192594	1.45112e-14	1.25728e-13	11	11	11	C2	GI. muscularis (GTEx)	EpiXcan	0.987646	esophagus_muscularis	0.999981
2479	ENSG00000165695	AK8	-0.869751	-0.063498	0.384437	0.0274928	0.0424362	0.000454284	0.00136695	27	37	37	C2	GI. muscularis (GTEx)	EpiXcan	0.987646	esophagus_muscularis	0.999981
2480	ENSG00000126773	PCNX4	-0.869138	-0.153437	0.384772	0.00299498	0.0217867	0.0142488	0.0354134	2	2	2	C2	GI. muscularis (GTEx)	EpiXcan	0.987646	esophagus_muscularis	0.999981
2481	ENSG00000119509	INVS	0.868963	0.0203126	0.384867	0.206281	0.282584	3.17093e-23	4.82353e-22	60	70	70	C2	GI. muscularis (GTEx)	EpiXcan	0.987646	esophagus_muscularis	0.999981
2482	ENSG00000136933	RABEPK	0.868468	0.0491438	0.385138	0.0400769	0.108636	2.02816e-08	1.00582e-07	10	11	11	C2	GI. muscularis (GTEx)	EpiXcan	0.987646	esophagus_muscularis	0.999981
2483	ENSG00000089597	GANAB	-0.868162	-0.0305364	0.385306	0.0963239	0.184676	4.53126e-14	3.78551e-13	25	38	38	C2	GI. muscularis (GTEx)	EpiXcan	0.987646	esophagus_muscularis	0.999981
2484	ENSG00000105220	GPI	-0.868044	-0.102264	0.38537	0.0150818	0.018556	0.0249602	0.0596847	31	36	36	C2	GI. muscularis (GTEx)	EpiXcan	0.987646	esophagus_muscularis	0.999981
2485	ENSG00000143570	SLC39A1	-0.867624	-0.147855	0.3856	0.00535276	0.0243465	0.0103025	0.0261388	5	8	8	C2	GI. muscularis (GTEx)	EpiXcan	0.987646	esophagus_muscularis	0.999981
2486	ENSG00000117859	OSBPL9	0.867301	0.0565498	0.385777	0.0324847	0.0558718	6.32067e-05	0.000210689	10	13	13	C2	GI. muscularis (GTEx)	EpiXcan	0.987646	esophagus_muscularis	0.999981
2487	ENSG00000104412	EMC2	-0.866812	-0.0324335	0.386045	0.0818895	0.208388	3.9725e-16	3.8542e-15	21	24	24	C2	GI. muscularis (GTEx)	EpiXcan	0.987646	esophagus_muscularis	0.999981
2488	ENSG00000139921	TMX1	-0.866741	-0.0201995	0.386084	0.183045	0.215041	1.62599e-16	1.60877e-15	30	34	34	C2	GI. muscularis (GTEx)	EpiXcan	0.987646	esophagus_muscularis	0.999981
2489	ENSG00000163866	SMIM12	-0.866207	-0.0295281	0.386377	0.121512	0.239616	1.00954e-18	1.16409e-17	26	31	31	C2	GI. muscularis (GTEx)	EpiXcan	0.987646	esophagus_muscularis	0.999981
2490	ENSG00000204308	RNF5	-0.866181	-0.0268664	0.386391	0.116803	0.202241	8.9427e-16	8.44253e-15	27	35	35	C2	GI. muscularis (GTEx)	EpiXcan	0.987646	esophagus_muscularis	0.999981
2491	ENSG00000107929	LARP4B	-0.864979	-0.0679279	0.38705	0.0160972	0.0757676	4.20127e-06	1.62776e-05	17	21	21	C2	GI. muscularis (GTEx)	EpiXcan	0.987646	esophagus_muscularis	0.999981
2492	ENSG00000152137	HSPB8	0.864976	0.0426142	0.387052	0.0327155	0.0141603	0.050437	0.11473	35	38	38	C2	GI. muscularis (GTEx)	EpiXcan	0.987646	esophagus_muscularis	0.999981
2493	ENSG00000080819	CPOX	-0.864888	-0.327846	0.3871	0.000720338	0.0484381	0.000198721	0.000623115	1	3	3	C2	GI. muscularis (GTEx)	EpiXcan	0.987646	esophagus_muscularis	0.999981
2494	ENSG00000136044	APPL2	0.864672	0.0561458	0.387219	0.0304616	0.0545178	0.000100646	0.000328299	8	9	9	C2	GI. muscularis (GTEx)	EpiXcan	0.987646	esophagus_muscularis	0.999981
2495	ENSG00000152582	SPEF2	-0.864577	-0.0604348	0.387271	0.0226825	0.0216395	0.0143922	0.0357571	18	22	22	C2	GI. muscularis (GTEx)	EpiXcan	0.987646	esophagus_muscularis	0.999981
2496	ENSG00000145741	BTF3	0.864061	0.087115	0.387554	0.0109521	0.0184898	0.0212747	0.0515343	4	5	5	C2	GI. muscularis (GTEx)	EpiXcan	0.987646	esophagus_muscularis	0.999981
2497	ENSG00000141084	RANBP10	-0.863896	-0.0352915	0.387645	0.0593855	0.0949592	8.55123e-08	3.9828e-07	11	13	13	C2	GI. muscularis (GTEx)	EpiXcan	0.987646	esophagus_muscularis	0.999981
2498	ENSG00000177951	BET1L	-0.863816	-0.051151	0.387689	0.0333489	0.0421156	0.000612885	0.0018115	22	27	27	C2	GI. muscularis (GTEx)	EpiXcan	0.987646	esophagus_muscularis	0.999981
2499	ENSG00000139998	RAB15	-0.8633	-0.0219869	0.387972	0.171497	0.262271	1.00783e-20	1.32704e-19	30	33	33	C2	GI. muscularis (GTEx)	EpiXcan	0.987646	esophagus_muscularis	0.999981
2500	ENSG00000273270	AC090114.2	0.863276	0.0171786	0.387986	0.302148	0.518195	3.01516e-49	1.73125e-47	64	76	76	C2	GI. muscularis (GTEx)	EpiXcan	0.987646	esophagus_muscularis	0.999981
2501	ENSG00000178773	CPNE7	0.863047	0.052421	0.388112	0.0202294	0.0438065	0.000515299	0.00153767	14	15	15	C2	GI. muscularis (GTEx)	EpiXcan	0.987646	esophagus_muscularis	0.999981
2502	ENSG00000177432	NAP1L5	0.862733	0.0655232	0.388284	0.0154205	0.0264354	0.00672926	0.0175041	33	38	38	C2	GI. muscularis (GTEx)	EpiXcan	0.987646	esophagus_muscularis	0.999981
2503	ENSG00000148057	IDNK	0.861993	0.0696805	0.388692	0.0150117	0.0617017	3.09694e-05	0.000107743	7	8	8	C2	GI. muscularis (GTEx)	EpiXcan	0.987646	esophagus_muscularis	0.999981
2504	ENSG00000187764	SEMA4D	-0.861966	-0.0489953	0.388706	0.0396747	0.0454638	0.000371244	0.00112749	26	33	33	C2	GI. muscularis (GTEx)	EpiXcan	0.987646	esophagus_muscularis	0.999981
2505	ENSG00000121940	CLCC1	0.861804	0.0261681	0.388795	0.0577439	0.045727	0.000410979	0.00124225	52	70	70	C2	GI. muscularis (GTEx)	EpiXcan	0.987646	esophagus_muscularis	0.999981
2506	ENSG00000214106	PAXIP1-AS2	-0.861795	-0.026252	0.3888	0.120865	0.235816	4.19576e-18	4.68014e-17	9	11	11	C2	GI. muscularis (GTEx)	EpiXcan	0.987646	esophagus_muscularis	0.999981
2507	ENSG00000196167	COLCA1	-0.861708	-0.0897012	0.388848	0.00898282	0.0962722	1.01207e-07	4.67804e-07	2	4	4	C2	GI. muscularis (GTEx)	EpiXcan	0.987646	esophagus_muscularis	0.999981
2508	ENSG00000148803	FUOM	0.861422	0.0243987	0.389006	0.112946	0.098208	1.0496e-07	4.84031e-07	41	45	45	C2	GI. muscularis (GTEx)	EpiXcan	0.987646	esophagus_muscularis	0.999981
2509	ENSG00000149499	EML3	-0.861313	-0.0384234	0.389066	0.0458619	0.07388	4.05219e-06	1.57304e-05	24	30	30	C2	GI. muscularis (GTEx)	EpiXcan	0.987646	esophagus_muscularis	0.999981
2510	ENSG00000186417	GLDN	-0.860525	-0.0818904	0.3895	0.01965	0.0613562	3.55734e-05	0.000122694	6	7	7	C2	GI. muscularis (GTEx)	EpiXcan	0.987646	esophagus_muscularis	0.999981
2511	ENSG00000134987	WDR36	0.859927	0.0394134	0.389829	0.0483201	0.114441	9.31541e-09	4.79107e-08	14	22	22	C2	GI. muscularis (GTEx)	EpiXcan	0.987646	esophagus_muscularis	0.999981
2512	ENSG00000106069	CHN2	-0.85983	-0.0271591	0.389883	0.14137	0.136857	1.03447e-10	6.40715e-10	51	58	58	C2	GI. muscularis (GTEx)	EpiXcan	0.987646	esophagus_muscularis	0.999981
2513	ENSG00000182359	KBTBD3	0.859472	0.0451348	0.39008	0.0363859	0.0529103	0.000136824	0.000438248	11	11	11	C2	GI. muscularis (GTEx)	EpiXcan	0.987646	esophagus_muscularis	0.999981
2514	ENSG00000140682	TGFB1I1	-0.858652	-0.0618099	0.390532	0.0214236	0.0659077	1.53053e-05	5.55512e-05	3	3	3	C2	GI. muscularis (GTEx)	EpiXcan	0.987646	esophagus_muscularis	0.999981
2515	ENSG00000166192	SENP8	-0.858409	-0.0806264	0.390666	0.0132548	0.0237676	0.0105921	0.0268491	20	21	21	C2	GI. muscularis (GTEx)	EpiXcan	0.987646	esophagus_muscularis	0.999981
2516	ENSG00000203667	COX20	-0.858217	-0.0243335	0.390772	0.291542	0.440037	1.39658e-41	5.49609e-40	22	28	28	C2	GI. muscularis (GTEx)	EpiXcan	0.987646	esophagus_muscularis	0.999981
2517	ENSG00000084092	NOA1	0.857972	0.0348864	0.390908	0.0654904	0.148841	3.07303e-11	2.0062e-10	14	16	16	C2	GI. muscularis (GTEx)	EpiXcan	0.987646	esophagus_muscularis	0.999981
2518	ENSG00000136449	MYCBPAP	-0.857564	-0.0247334	0.391133	0.190631	0.31306	6.16682e-25	1.01382e-23	31	39	39	C2	GI. muscularis (GTEx)	EpiXcan	0.987646	esophagus_muscularis	0.999981
2519	ENSG00000011105	TSPAN9	0.857541	0.0414064	0.391146	0.0598277	0.143126	3.45795e-11	2.24495e-10	45	52	52	C2	GI. muscularis (GTEx)	EpiXcan	0.987646	esophagus_muscularis	0.999981
2520	ENSG00000182636	NDN	0.857455	0.0571928	0.391194	0.0391766	0.0980618	7.62064e-08	3.57194e-07	3	12	12	C2	GI. muscularis (GTEx)	EpiXcan	0.987646	esophagus_muscularis	0.999981
2521	ENSG00000186130	ZBTB6	-0.856908	-0.0862413	0.391496	0.00967561	0.051174	0.000168202	0.000532185	3	5	5	C2	GI. muscularis (GTEx)	EpiXcan	0.987646	esophagus_muscularis	0.999981
2522	ENSG00000069248	NUP133	-0.856831	-0.0605254	0.391538	0.0189788	0.0574927	3.97707e-05	0.000136165	10	13	13	C2	GI. muscularis (GTEx)	EpiXcan	0.987646	esophagus_muscularis	0.999981
2523	ENSG00000110917	MLEC	-0.856682	-0.0334775	0.391621	0.0694653	0.0739445	3.67752e-06	1.43352e-05	50	61	61	C2	GI. muscularis (GTEx)	EpiXcan	0.987646	esophagus_muscularis	0.999981
2524	ENSG00000256087	ZNF432	-0.856325	-0.0447825	0.391818	0.0381693	0.112988	3.97875e-09	2.12029e-08	10	11	11	C2	GI. muscularis (GTEx)	EpiXcan	0.987646	esophagus_muscularis	0.999981
2525	ENSG00000197217	ENTPD4	-0.856217	-0.0333432	0.391878	0.0976205	0.191715	7.88557e-15	6.91777e-14	80	99	99	C2	GI. muscularis (GTEx)	EpiXcan	0.987646	esophagus_muscularis	0.999981
2526	ENSG00000055211	GINM1	0.855973	0.0595981	0.392013	0.0231899	0.0181471	0.0267159	0.0636331	19	27	27	C2	GI. muscularis (GTEx)	EpiXcan	0.987646	esophagus_muscularis	0.999981
2527	ENSG00000174177	CTU2	0.855746	0.104911	0.392139	0.0123101	0.0760277	2.88366e-06	1.13611e-05	5	7	7	C2	GI. muscularis (GTEx)	EpiXcan	0.987646	esophagus_muscularis	0.999981
2528	ENSG00000204381	LAYN	-0.855567	-0.0466369	0.392237	0.0474342	0.0621064	2.04e-05	7.27979e-05	25	28	28	C2	GI. muscularis (GTEx)	EpiXcan	0.987646	esophagus_muscularis	0.999981
2529	ENSG00000183458	AC138932.1	0.855535	0.0228057	0.392255	0.136113	0.26164	4.07043e-21	5.48334e-20	38	50	50	C2	GI. muscularis (GTEx)	EpiXcan	0.987646	esophagus_muscularis	0.999981
2530	ENSG00000198218	QRICH1	0.855454	0.0676213	0.3923	0.0176838	0.0657649	1.61537e-05	5.83583e-05	10	13	13	C2	GI. muscularis (GTEx)	EpiXcan	0.987646	esophagus_muscularis	0.999981
2531	ENSG00000224189	HAGLR	0.855434	0.193967	0.392311	0.00255511	0.0109156	0.0804875	0.17622	5	6	6	C2	GI. muscularis (GTEx)	EpiXcan	0.987646	esophagus_muscularis	0.999981
2532	ENSG00000137992	DBT	-0.85535	-0.0506255	0.392357	0.0422796	0.121579	2.56751e-09	1.39476e-08	9	11	11	C2	GI. muscularis (GTEx)	EpiXcan	0.987646	esophagus_muscularis	0.999981
2533	ENSG00000157181	C1orf27	-0.855185	-0.117489	0.392449	0.00697807	0.0584131	5.45782e-05	0.000183631	12	17	17	C2	GI. muscularis (GTEx)	EpiXcan	0.987646	esophagus_muscularis	0.999981
2534	ENSG00000257621	PSMA3-AS1	0.855015	0.0234955	0.392543	0.135004	0.112746	7.7038e-09	3.99593e-08	65	74	74	C2	GI. muscularis (GTEx)	EpiXcan	0.987646	esophagus_muscularis	0.999981
2535	ENSG00000139200	PIANP	0.853472	0.0458723	0.393397	0.0566178	0.0311038	0.00306949	0.00828745	43	50	50	C2	GI. muscularis (GTEx)	EpiXcan	0.987646	esophagus_muscularis	0.999981
2536	ENSG00000110711	AIP	0.853287	0.242997	0.3935	0.00123743	0.0292528	0.00484485	0.01279	1	3	3	C2	GI. muscularis (GTEx)	EpiXcan	0.987646	esophagus_muscularis	0.999981
2537	ENSG00000215440	NPEPL1	-0.852466	-0.0518843	0.393955	0.028233	0.11504	5.73323e-09	3.01851e-08	10	15	15	C2	GI. muscularis (GTEx)	EpiXcan	0.987646	esophagus_muscularis	0.999981
2538	ENSG00000120159	CAAP1	-0.852153	-0.0626346	0.394129	0.0206313	0.0609988	3.52442e-05	0.000121649	2	3	3	C2	GI. muscularis (GTEx)	EpiXcan	0.987646	esophagus_muscularis	0.999981
2539	ENSG00000140471	LINS1	-0.851953	-0.0346776	0.39424	0.0677706	0.237396	1.34422e-18	1.53987e-17	9	11	11	C2	GI. muscularis (GTEx)	EpiXcan	0.987646	esophagus_muscularis	0.999981
2540	ENSG00000198246	SLC29A3	-0.85188	-0.0413719	0.394281	0.0568185	0.11958	2.54804e-09	1.38472e-08	55	69	69	C2	GI. muscularis (GTEx)	EpiXcan	0.987646	esophagus_muscularis	0.999981
2541	ENSG00000254815	AP006284.1	0.851561	0.307694	0.394458	0.000537925	0.0433861	0.000549552	0.00163292	4	6	6	C2	GI. muscularis (GTEx)	EpiXcan	0.987646	esophagus_muscularis	0.999981
2542	ENSG00000241258	CRCP	0.851234	0.0414716	0.394639	0.0413137	0.104352	2.2848e-08	1.12672e-07	26	30	30	C2	GI. muscularis (GTEx)	EpiXcan	0.987646	esophagus_muscularis	0.999981
2543	ENSG00000246090	AP002026.1	-0.850617	-0.0413264	0.394982	0.0843498	0.0679655	7.20994e-06	2.72341e-05	75	92	92	C2	GI. muscularis (GTEx)	EpiXcan	0.987646	esophagus_muscularis	0.999981
2544	ENSG00000006282	SPATA20	0.850347	0.0146982	0.395132	0.418932	0.689827	7.60685e-88	5.07486e-85	13	18	18	C2	GI. muscularis (GTEx)	EpiXcan	0.987646	esophagus_muscularis	0.999981
2545	ENSG00000128829	EIF2AK4	0.850302	0.0484154	0.395157	0.0244146	0.232203	6.65121e-18	7.29706e-17	16	19	19	C2	GI. muscularis (GTEx)	EpiXcan	0.987646	esophagus_muscularis	0.999981
2546	ENSG00000164488	DACT2	0.849737	0.0718476	0.395471	0.0195104	0.013604	0.0488559	0.111439	32	41	41	C2	GI. muscularis (GTEx)	EpiXcan	0.987646	esophagus_muscularis	0.999981
2547	ENSG00000179855	GIPC3	0.849276	0.0721887	0.395728	0.025452	0.178563	1.8734e-13	1.47039e-12	27	38	38	C2	GI. muscularis (GTEx)	EpiXcan	0.987646	esophagus_muscularis	0.999981
2548	ENSG00000272667	AC012306.2	-0.849269	-0.0564256	0.395732	0.026267	0.0624267	2.91836e-05	0.000102037	11	11	11	C2	GI. muscularis (GTEx)	EpiXcan	0.987646	esophagus_muscularis	0.999981
2549	ENSG00000141527	CARD14	0.849246	0.0590609	0.395744	0.0365781	0.0448242	0.000413927	0.00125035	33	42	42	C2	GI. muscularis (GTEx)	EpiXcan	0.987646	esophagus_muscularis	0.999981
2550	ENSG00000110074	FOXRED1	0.849201	0.0175674	0.395769	0.281156	0.656052	3.59196e-77	1.07071e-74	26	33	33	C2	GI. muscularis (GTEx)	EpiXcan	0.987646	esophagus_muscularis	0.999981
2551	ENSG00000234741	GAS5	0.848954	0.0254845	0.395907	0.116159	0.179289	8.44318e-14	6.86131e-13	13	14	14	C2	GI. muscularis (GTEx)	EpiXcan	0.987646	esophagus_muscularis	0.999981
2552	ENSG00000156265	MAP3K7CL	0.848575	0.062865	0.396118	0.0234324	0.0675415	1.29508e-05	4.72996e-05	12	13	13	C2	GI. muscularis (GTEx)	EpiXcan	0.987646	esophagus_muscularis	0.999981
2553	ENSG00000135749	PCNX2	0.848477	0.0459208	0.396173	0.0575387	0.139788	5.561e-11	3.53974e-10	21	23	23	C2	GI. muscularis (GTEx)	EpiXcan	0.987646	esophagus_muscularis	0.999981
2554	ENSG00000151665	PIGF	-0.848192	-0.055628	0.396331	0.0275463	0.123558	1.72968e-09	9.55178e-09	4	6	6	C2	GI. muscularis (GTEx)	EpiXcan	0.987646	esophagus_muscularis	0.999981
2555	ENSG00000260274	AC068338.2	-0.847409	-0.0189757	0.396767	0.209418	0.237902	3.34882e-18	3.74736e-17	50	54	54	C2	GI. muscularis (GTEx)	EpiXcan	0.987646	esophagus_muscularis	0.999981
2556	ENSG00000073921	PICALM	0.846846	0.0479081	0.397081	0.0379298	0.0321151	0.00288046	0.00780717	34	41	41	C2	GI. muscularis (GTEx)	EpiXcan	0.987646	esophagus_muscularis	0.999981
2557	ENSG00000176834	VSIG10	0.846778	0.0321293	0.397119	0.0777186	0.207936	5.96125e-16	5.70862e-15	38	45	45	C2	GI. muscularis (GTEx)	EpiXcan	0.987646	esophagus_muscularis	0.999981
2558	ENSG00000255153	TOLLIP-AS1	-0.846752	-0.0607809	0.397133	0.0191872	0.069991	9.82724e-06	3.65198e-05	19	23	23	C2	GI. muscularis (GTEx)	EpiXcan	0.987646	esophagus_muscularis	0.999981
2559	ENSG00000076201	PTPN23	-0.846634	-0.101291	0.397199	0.00836345	0.051433	0.000164444	0.000521119	12	19	19	C2	GI. muscularis (GTEx)	EpiXcan	0.987646	esophagus_muscularis	0.999981
2560	ENSG00000186792	HYAL3	-0.846595	-0.0198342	0.397221	0.197811	0.344	5.70026e-28	1.0895e-26	6	11	11	C2	GI. muscularis (GTEx)	EpiXcan	0.987646	esophagus_muscularis	0.999981
2561	ENSG00000112685	EXOC2	-0.846481	-0.0389252	0.397284	0.0732057	0.196677	2.03818e-15	1.87614e-14	39	52	52	C2	GI. muscularis (GTEx)	EpiXcan	0.987646	esophagus_muscularis	0.999981
2562	ENSG00000152601	MBNL1	-0.846213	-0.0365422	0.397434	0.0773307	0.0246284	0.00864664	0.0221867	82	104	104	C2	GI. muscularis (GTEx)	EpiXcan	0.987646	esophagus_muscularis	0.999981
2563	ENSG00000079819	EPB41L2	-0.846051	-0.0878146	0.397524	0.00969971	0.021256	0.0158007	0.0390145	4	4	4	C2	GI. muscularis (GTEx)	EpiXcan	0.987646	esophagus_muscularis	0.999981
2564	ENSG00000115318	LOXL3	0.84584	0.0907838	0.397642	0.00968985	0.0123751	0.064667	0.144522	9	9	9	C2	GI. muscularis (GTEx)	EpiXcan	0.987646	esophagus_muscularis	0.999981
2565	ENSG00000143147	GPR161	-0.845741	-0.0768302	0.397697	0.0111613	0.0265903	0.00714165	0.0185115	16	20	20	C2	GI. muscularis (GTEx)	EpiXcan	0.987646	esophagus_muscularis	0.999981
2566	ENSG00000102886	GDPD3	-0.845263	-0.049494	0.397964	0.0867073	0.121178	1.70495e-09	9.42264e-09	17	19	19	C2	GI. muscularis (GTEx)	EpiXcan	0.987646	esophagus_muscularis	0.999981
2567	ENSG00000174808	BTC	-0.844756	-0.581205	0.398247	0.000258824	0.0198206	0.0191952	0.0468102	2	4	4	C2	GI. muscularis (GTEx)	EpiXcan	0.987646	esophagus_muscularis	0.999981
2568	ENSG00000206337	HCP5	-0.844616	-0.0403671	0.398325	0.0414657	0.0451689	0.00038322	0.00116235	17	30	30	C2	GI. muscularis (GTEx)	EpiXcan	0.987646	esophagus_muscularis	0.999981
2569	ENSG00000260565	ERVK13-1	0.844485	0.0295861	0.398399	0.108119	0.249489	1.40753e-19	1.73282e-18	5	5	5	C2	GI. muscularis (GTEx)	EpiXcan	0.987646	esophagus_muscularis	0.999981
2570	ENSG00000174915	PTDSS2	-0.843728	-0.0265758	0.398822	0.110516	0.237714	6.70463e-19	7.84727e-18	29	36	36	C2	GI. muscularis (GTEx)	EpiXcan	0.987646	esophagus_muscularis	0.999981
2571	ENSG00000089050	RBBP9	0.84353	0.0776305	0.398932	0.0132186	0.0292266	0.00427125	0.0113463	6	7	7	C2	GI. muscularis (GTEx)	EpiXcan	0.987646	esophagus_muscularis	0.999981
2572	ENSG00000159256	MORC3	0.842878	0.0358124	0.399296	0.0906498	0.0473751	0.000262034	0.000808969	77	95	95	C2	GI. muscularis (GTEx)	EpiXcan	0.987646	esophagus_muscularis	0.999981
2573	ENSG00000169738	DCXR	0.842213	0.0310056	0.399669	0.0657181	0.101105	5.40711e-08	2.56531e-07	22	29	29	C2	GI. muscularis (GTEx)	EpiXcan	0.987646	esophagus_muscularis	0.999981
2574	ENSG00000185838	GNB1L	-0.842172	-0.0333971	0.399692	0.0760731	0.0280802	0.00568346	0.0148971	46	52	52	C2	GI. muscularis (GTEx)	EpiXcan	0.987646	esophagus_muscularis	0.999981
2575	ENSG00000050628	PTGER3	-0.84203	-0.0238283	0.399771	0.081667	0.0132661	0.0559778	0.12637	60	67	67	C2	GI. muscularis (GTEx)	EpiXcan	0.987646	esophagus_muscularis	0.999981
2576	ENSG00000164543	STK17A	-0.841507	-0.0440085	0.400064	0.0394656	0.0137104	0.0544418	0.123081	33	38	38	C2	GI. muscularis (GTEx)	EpiXcan	0.987646	esophagus_muscularis	0.999981
2577	ENSG00000123415	SMUG1	-0.84147	-0.0236529	0.400085	0.149604	0.214088	1.17773e-16	1.18279e-15	22	26	26	C2	GI. muscularis (GTEx)	EpiXcan	0.987646	esophagus_muscularis	0.999981
2578	ENSG00000143458	GABPB2	-0.841467	-0.0452689	0.400086	0.031793	0.0275087	0.00622979	0.0162531	17	17	17	C2	GI. muscularis (GTEx)	EpiXcan	0.987646	esophagus_muscularis	0.999981
2579	ENSG00000170835	CEL	0.841441	0.0220768	0.400101	0.142134	0.012229	0.0702606	0.155924	112	152	152	C2	GI. muscularis (GTEx)	EpiXcan	0.987646	esophagus_muscularis	0.999981
2580	ENSG00000212719	C17orf51	-0.841038	-0.0655632	0.400326	0.022238	0.0926716	2.16471e-07	9.62475e-07	8	9	9	C2	GI. muscularis (GTEx)	EpiXcan	0.987646	esophagus_muscularis	0.999981
2581	ENSG00000037474	NSUN2	0.840762	0.0320478	0.400481	0.0722887	0.419729	1.17227e-36	3.5018e-35	30	40	40	C2	GI. muscularis (GTEx)	EpiXcan	0.987646	esophagus_muscularis	0.999981
2582	ENSG00000247828	TMEM161B-AS1	0.840363	0.0237572	0.400705	0.191829	0.344862	5.93586e-29	1.2105e-27	31	39	39	C2	GI. muscularis (GTEx)	EpiXcan	0.987646	esophagus_muscularis	0.999981
2583	ENSG00000138785	INTS12	-0.840102	-0.0438802	0.400851	0.0579481	0.126379	8.95854e-10	5.10615e-09	22	25	25	C2	GI. muscularis (GTEx)	EpiXcan	0.987646	esophagus_muscularis	0.999981
2584	ENSG00000108443	RPS6KB1	-0.839842	-0.0527941	0.400997	0.0339495	0.0256257	0.00710757	0.0184334	30	38	38	C2	GI. muscularis (GTEx)	EpiXcan	0.987646	esophagus_muscularis	0.999981
2585	ENSG00000183520	UTP11	-0.839835	-0.0555531	0.401001	0.0290551	0.0378364	0.00128948	0.00365627	15	16	16	C2	GI. muscularis (GTEx)	EpiXcan	0.987646	esophagus_muscularis	0.999981
2586	ENSG00000153130	SCOC	0.839751	0.0550481	0.401048	0.0298552	0.0431115	0.000536839	0.00159684	19	23	23	C2	GI. muscularis (GTEx)	EpiXcan	0.987646	esophagus_muscularis	0.999981
2587	ENSG00000183020	AP2A2	0.839701	0.058216	0.401076	0.021859	0.0635785	2.7231e-05	9.55679e-05	15	22	22	C2	GI. muscularis (GTEx)	EpiXcan	0.987646	esophagus_muscularis	0.999981
2588	ENSG00000163754	GYG1	-0.839403	-0.0320838	0.401243	0.0728562	0.0694636	7.32874e-06	2.76456e-05	40	51	51	C2	GI. muscularis (GTEx)	EpiXcan	0.987646	esophagus_muscularis	0.999981
2589	ENSG00000041357	PSMA4	-0.839333	-0.0776538	0.401283	0.0131624	0.0621681	2.45904e-05	8.68224e-05	9	11	11	C2	GI. muscularis (GTEx)	EpiXcan	0.987646	esophagus_muscularis	0.999981
2590	ENSG00000006042	TMEM98	0.839276	0.0295948	0.401315	0.128052	0.211358	3.09185e-16	3.02281e-15	45	54	54	C2	GI. muscularis (GTEx)	EpiXcan	0.987646	esophagus_muscularis	0.999981
2591	ENSG00000112367	FIG4	0.839198	0.0296337	0.401358	0.0671408	0.0810952	1.57996e-06	6.40486e-06	52	60	60	C2	GI. muscularis (GTEx)	EpiXcan	0.987646	esophagus_muscularis	0.999981
2592	ENSG00000133858	ZFC3H1	0.838845	0.0516582	0.401556	0.0352118	0.0155927	0.0399476	0.0926754	26	29	29	C2	GI. muscularis (GTEx)	EpiXcan	0.987646	esophagus_muscularis	0.999981
2593	ENSG00000130347	RTN4IP1	-0.838664	-0.0990199	0.401658	0.011824	0.0561789	6.67773e-05	0.000221852	25	32	32	C2	GI. muscularis (GTEx)	EpiXcan	0.987646	esophagus_muscularis	0.999981
2594	ENSG00000184441	AP001062.1	0.838552	0.0215897	0.401721	0.174983	0.322383	5.61551e-29	1.14684e-27	42	56	56	C2	GI. muscularis (GTEx)	EpiXcan	0.987646	esophagus_muscularis	0.999981
2595	ENSG00000099994	SUSD2	0.837898	0.0218748	0.402088	0.198937	0.282945	2.02693e-22	2.93057e-21	44	52	52	C2	GI. muscularis (GTEx)	EpiXcan	0.987646	esophagus_muscularis	0.999981
2596	ENSG00000160223	ICOSLG	-0.837834	-1.58075	0.402124	4.81492e-05	0.187236	1.48936e-14	1.28722e-13	2	9	9	C2	GI. muscularis (GTEx)	EpiXcan	0.987646	esophagus_muscularis	0.999981
2597	ENSG00000241288	AC092902.2	-0.837829	-0.0328581	0.402127	0.0733921	0.218238	4.12497e-17	4.26211e-16	27	35	35	C2	GI. muscularis (GTEx)	EpiXcan	0.987646	esophagus_muscularis	0.999981
2598	ENSG00000169756	LIMS1	0.83754	0.035484	0.402289	0.0618591	0.103273	3.10213e-08	1.50906e-07	20	21	21	C2	GI. muscularis (GTEx)	EpiXcan	0.987646	esophagus_muscularis	0.999981
2599	ENSG00000138738	PRDM5	-0.837485	-0.0395172	0.40232	0.0700024	0.0904901	3.47369e-07	1.50997e-06	67	74	74	C2	GI. muscularis (GTEx)	EpiXcan	0.987646	esophagus_muscularis	0.999981
2600	ENSG00000107551	RASSF4	0.837252	0.0456261	0.402451	0.0285458	0.0332722	0.00261655	0.00711941	24	30	30	C2	GI. muscularis (GTEx)	EpiXcan	0.987646	esophagus_muscularis	0.999981
2601	ENSG00000178860	MSC	-0.836838	-0.0324243	0.402684	0.0767086	0.134901	1.31281e-10	8.04569e-10	14	17	17	C2	GI. muscularis (GTEx)	EpiXcan	0.987646	esophagus_muscularis	0.999981
2602	ENSG00000146151	HMGCLL1	-0.83666	-0.0398665	0.402784	0.0629181	0.0712789	5.22859e-06	2.00253e-05	40	49	49	C2	GI. muscularis (GTEx)	EpiXcan	0.987646	esophagus_muscularis	0.999981
2603	ENSG00000128294	TPST2	-0.836358	-0.0514017	0.402953	0.022994	0.102265	6.055e-08	2.8659e-07	5	7	7	C2	GI. muscularis (GTEx)	EpiXcan	0.987646	esophagus_muscularis	0.999981
2604	ENSG00000196678	ERI2	0.83607	0.177312	0.403115	0.00747141	0.0417611	0.00072311	0.00212163	5	6	6	C2	GI. muscularis (GTEx)	EpiXcan	0.987646	esophagus_muscularis	0.999981
2605	ENSG00000104783	KCNN4	0.835678	0.0329802	0.403336	0.10089	0.14938	2.49677e-11	1.64234e-10	21	25	25	C2	GI. muscularis (GTEx)	EpiXcan	0.987646	esophagus_muscularis	0.999981
2606	ENSG00000120798	NR2C1	0.835364	0.0563544	0.403513	0.0262488	0.0964107	9.96266e-08	4.60802e-07	10	11	11	C2	GI. muscularis (GTEx)	EpiXcan	0.987646	esophagus_muscularis	0.999981
2607	ENSG00000103175	WFDC1	-0.835245	-0.0416452	0.40358	0.0506319	0.13498	2.70957e-10	1.62157e-09	41	51	51	C2	GI. muscularis (GTEx)	EpiXcan	0.987646	esophagus_muscularis	0.999981
2608	ENSG00000091428	RAPGEF4	-0.834713	-0.0305358	0.403879	0.0779568	0.0886248	5.49315e-07	2.33421e-06	32	39	39	C2	GI. muscularis (GTEx)	EpiXcan	0.987646	esophagus_muscularis	0.999981
2609	ENSG00000143553	SNAPIN	-0.834609	-0.0690167	0.403938	0.0231571	0.0251565	0.00816323	0.0210272	9	10	10	C2	GI. muscularis (GTEx)	EpiXcan	0.987646	esophagus_muscularis	0.999981
2610	ENSG00000164163	ABCE1	-0.83385	-0.0581903	0.404365	0.0345011	0.0616236	3.25793e-05	0.000113074	23	24	24	C2	GI. muscularis (GTEx)	EpiXcan	0.987646	esophagus_muscularis	0.999981
2611	ENSG00000136816	TOR1B	-0.833753	-0.0340337	0.40442	0.0733495	0.151682	1.64938e-11	1.10405e-10	33	42	42	C2	GI. muscularis (GTEx)	EpiXcan	0.987646	esophagus_muscularis	0.999981
2612	ENSG00000145029	NICN1	-0.833498	-0.0418824	0.404564	0.042361	0.163183	1.2161e-12	8.92951e-12	14	26	26	C2	GI. muscularis (GTEx)	EpiXcan	0.987646	esophagus_muscularis	0.999981
2613	ENSG00000159231	CBR3	-0.833155	-0.109533	0.404757	0.013077	0.16595	1.00394e-12	7.43796e-12	17	29	29	C2	GI. muscularis (GTEx)	EpiXcan	0.987646	esophagus_muscularis	0.999981
2614	ENSG00000164985	PSIP1	0.832919	0.0603638	0.404891	0.0267903	0.130885	5.58401e-10	3.23808e-09	13	22	22	C2	GI. muscularis (GTEx)	EpiXcan	0.987646	esophagus_muscularis	0.999981
2615	ENSG00000126870	WDR60	-0.832289	-0.0242355	0.405246	0.150606	0.353291	3.20376e-30	7.05735e-29	22	25	25	C2	GI. muscularis (GTEx)	EpiXcan	0.987646	esophagus_muscularis	0.999981
2616	ENSG00000152767	FARP1	-0.832063	-0.0620536	0.405374	0.0280483	0.0477712	0.00024478	0.000760225	7	7	7	C2	GI. muscularis (GTEx)	EpiXcan	0.987646	esophagus_muscularis	0.999981
2617	ENSG00000166912	MTMR10	0.831658	0.0409021	0.405602	0.0434397	0.0960487	8.04174e-08	3.758e-07	4	6	6	C2	GI. muscularis (GTEx)	EpiXcan	0.987646	esophagus_muscularis	0.999981
2618	ENSG00000043514	TRIT1	0.831522	0.0251622	0.405679	0.129988	0.367564	9.05051e-32	2.14185e-30	23	29	29	C2	GI. muscularis (GTEx)	EpiXcan	0.987646	esophagus_muscularis	0.999981
2619	ENSG00000013503	POLR3B	0.831413	0.0767412	0.40574	0.015483	0.0595401	4.22226e-05	0.000143921	8	10	10	C2	GI. muscularis (GTEx)	EpiXcan	0.987646	esophagus_muscularis	0.999981
2620	ENSG00000196912	ANKRD36B	0.831156	0.0332608	0.405886	0.0740967	0.112087	1.49343e-08	7.50466e-08	9	10	10	C2	GI. muscularis (GTEx)	EpiXcan	0.987646	esophagus_muscularis	0.999981
2621	ENSG00000110057	UNC93B1	-0.830304	-0.0871529	0.406367	0.0119951	0.0332169	0.00233653	0.00640852	4	7	7	C2	GI. muscularis (GTEx)	EpiXcan	0.987646	esophagus_muscularis	0.999981
2622	ENSG00000184292	TACSTD2	-0.830278	-0.0373347	0.406382	0.0569949	0.120783	1.62672e-09	9.02232e-09	18	21	21	C2	GI. muscularis (GTEx)	EpiXcan	0.987646	esophagus_muscularis	0.999981
2623	ENSG00000249992	TMEM158	0.83011	0.0479615	0.406476	0.0238748	0.0753961	3.75711e-06	1.46296e-05	6	6	6	C2	GI. muscularis (GTEx)	EpiXcan	0.987646	esophagus_muscularis	0.999981
2624	ENSG00000198130	HIBCH	-0.829812	-0.0304525	0.406645	0.0864895	0.284879	2.84328e-22	4.07304e-21	22	33	33	C2	GI. muscularis (GTEx)	EpiXcan	0.987646	esophagus_muscularis	0.999981
2625	ENSG00000107897	ACBD5	-0.829732	-0.152357	0.40669	0.00346858	0.0164561	0.0358287	0.0836461	8	11	11	C2	GI. muscularis (GTEx)	EpiXcan	0.987646	esophagus_muscularis	0.999981
2626	ENSG00000137845	ADAM10	0.829638	0.0371628	0.406743	0.0209819	0.101929	6.07877e-08	2.87521e-07	29	38	38	C2	GI. muscularis (GTEx)	EpiXcan	0.987646	esophagus_muscularis	0.999981
2627	ENSG00000188818	ZDHHC11	0.829224	0.0592218	0.406977	0.0271769	0.182412	6.84049e-14	5.61097e-13	36	68	68	C2	GI. muscularis (GTEx)	EpiXcan	0.987646	esophagus_muscularis	0.999981
2628	ENSG00000213614	HEXA	0.828691	0.0681748	0.407279	0.0192934	0.0435301	0.000525489	0.00156507	17	25	25	C2	GI. muscularis (GTEx)	EpiXcan	0.987646	esophagus_muscularis	0.999981
2629	ENSG00000244480	AC005154.3	-0.828522	-0.0270078	0.407375	0.105905	0.286012	5.29433e-23	7.96709e-22	24	26	26	C2	GI. muscularis (GTEx)	EpiXcan	0.987646	esophagus_muscularis	0.999981
2630	ENSG00000179115	FARSA	0.828306	0.0805558	0.407497	0.011037	0.0359632	0.00139851	0.00394625	4	5	5	C2	GI. muscularis (GTEx)	EpiXcan	0.987646	esophagus_muscularis	0.999981
2631	ENSG00000162650	ATXN7L2	0.827641	0.193934	0.407874	0.00236279	0.0396246	0.000948784	0.00273507	3	6	6	C2	GI. muscularis (GTEx)	EpiXcan	0.987646	esophagus_muscularis	0.999981
2632	ENSG00000091140	DLD	0.82743	0.0492162	0.407993	0.0362839	0.0557923	6.61474e-05	0.00022002	11	14	14	C2	GI. muscularis (GTEx)	EpiXcan	0.987646	esophagus_muscularis	0.999981
2633	ENSG00000146729	NIPSNAP2	0.827372	0.0549443	0.408026	0.0254502	0.0781774	2.65422e-06	1.05104e-05	27	35	35	C2	GI. muscularis (GTEx)	EpiXcan	0.987646	esophagus_muscularis	0.999981
2634	ENSG00000174953	DHX36	-0.826455	-0.0447044	0.408546	0.0496875	0.194256	1.32617e-14	1.15187e-13	19	26	26	C2	GI. muscularis (GTEx)	EpiXcan	0.987646	esophagus_muscularis	0.999981
2635	ENSG00000165943	MOAP1	-0.826358	-0.0191793	0.408601	0.0830459	0.016229	0.0358085	0.0836128	73	87	87	C2	GI. muscularis (GTEx)	EpiXcan	0.987646	esophagus_muscularis	0.999981
2636	ENSG00000184898	RBM43	-0.826058	-0.0626976	0.408771	0.0372672	0.0559518	7.63999e-05	0.000252385	34	39	39	C2	GI. muscularis (GTEx)	EpiXcan	0.987646	esophagus_muscularis	0.999981
2637	ENSG00000137720	C11orf1	-0.825599	-0.0692578	0.409032	0.0228477	0.0589135	5.43454e-05	0.000182936	17	20	20	C2	GI. muscularis (GTEx)	EpiXcan	0.987646	esophagus_muscularis	0.999981
2638	ENSG00000066248	NGEF	-0.82557	-0.0389031	0.409048	0.0418299	0.128668	4.66108e-10	2.72887e-09	32	39	39	C2	GI. muscularis (GTEx)	EpiXcan	0.987646	esophagus_muscularis	0.999981
2639	ENSG00000176907	C8orf4	-0.82536	-0.363282	0.409167	0.000619037	0.0104814	0.0928	0.200205	5	6	6	C2	GI. muscularis (GTEx)	EpiXcan	0.987646	esophagus_muscularis	0.999981
2640	ENSG00000234327	AC012146.1	-0.825197	-0.0233295	0.40926	0.152112	0.25741	6.58645e-20	8.28332e-19	42	52	52	C2	GI. muscularis (GTEx)	EpiXcan	0.987646	esophagus_muscularis	0.999981
2641	ENSG00000125375	ATP5S	0.824318	0.0204127	0.409759	0.173303	0.334161	1.8872e-27	3.5442e-26	15	17	17	C2	GI. muscularis (GTEx)	EpiXcan	0.987646	esophagus_muscularis	0.999981
2642	ENSG00000117593	DARS2	-0.823994	-0.0248189	0.409943	0.140113	0.182601	6.65381e-14	5.46744e-13	41	45	45	C2	GI. muscularis (GTEx)	EpiXcan	0.987646	esophagus_muscularis	0.999981
2643	ENSG00000134824	FADS2	-0.822455	-0.0155519	0.410818	0.275082	0.394336	2.38587e-33	6.03899e-32	19	19	19	C2	GI. muscularis (GTEx)	EpiXcan	0.987646	esophagus_muscularis	0.999981
2644	ENSG00000064655	EYA2	0.82229	0.0751907	0.410912	0.0131581	0.0318805	0.00318478	0.00858053	8	9	9	C2	GI. muscularis (GTEx)	EpiXcan	0.987646	esophagus_muscularis	0.999981
2645	ENSG00000196704	AMZ2	0.821768	0.124247	0.411209	0.00605079	0.0406816	0.000873317	0.00253474	8	11	11	C2	GI. muscularis (GTEx)	EpiXcan	0.987646	esophagus_muscularis	0.999981
2646	ENSG00000051620	HEBP2	-0.821523	-0.0536475	0.411348	0.0350968	0.228508	3.00046e-18	3.37371e-17	16	23	23	C2	GI. muscularis (GTEx)	EpiXcan	0.987646	esophagus_muscularis	0.999981
2647	ENSG00000145391	SETD7	-0.821213	-0.0904086	0.411525	0.00887527	0.0856988	7.53123e-07	3.15811e-06	16	20	20	C2	GI. muscularis (GTEx)	EpiXcan	0.987646	esophagus_muscularis	0.999981
2648	ENSG00000129562	DAD1	0.820852	0.0803549	0.411731	0.00815572	0.127689	1.0751e-09	6.06365e-09	14	20	20	C2	GI. muscularis (GTEx)	EpiXcan	0.987646	esophagus_muscularis	0.999981
2649	ENSG00000242852	ZNF709	0.820479	0.0405223	0.411943	0.047559	0.177889	7.34997e-14	6.0183e-13	12	13	13	C2	GI. muscularis (GTEx)	EpiXcan	0.987646	esophagus_muscularis	0.999981
2650	ENSG00000100109	TFIP11	-0.820025	-0.0442456	0.412202	0.0358328	0.0186081	0.0247107	0.0591587	36	41	41	C2	GI. muscularis (GTEx)	EpiXcan	0.987646	esophagus_muscularis	0.999981
2651	ENSG00000163827	LRRC2	-0.819187	-0.0329874	0.41268	0.0561125	0.0756442	1.82229e-06	7.34473e-06	43	57	57	C2	GI. muscularis (GTEx)	EpiXcan	0.987646	esophagus_muscularis	0.999981
2652	ENSG00000166448	TMEM130	0.818976	0.179498	0.4128	0.00222522	0.0238282	0.0110965	0.0280465	1	1	1	C2	GI. muscularis (GTEx)	EpiXcan	0.987646	esophagus_muscularis	0.999981
2653	ENSG00000170954	ZNF415	0.818329	0.0282936	0.41317	0.0896875	0.167758	6.39331e-13	4.8182e-12	32	41	41	C2	GI. muscularis (GTEx)	EpiXcan	0.987646	esophagus_muscularis	0.999981
2654	ENSG00000130413	STK33	0.817189	0.0155633	0.413821	0.22278	0.507263	4.13352e-48	2.2188e-46	61	77	77	C2	GI. muscularis (GTEx)	EpiXcan	0.987646	esophagus_muscularis	0.999981
2655	ENSG00000256092	AC137767.1	0.817133	0.0283074	0.413852	0.1286	0.352771	2.38857e-29	4.9576e-28	36	42	42	C2	GI. muscularis (GTEx)	EpiXcan	0.987646	esophagus_muscularis	0.999981
2656	ENSG00000178397	FAM220A	0.816997	0.043789	0.41393	0.0453438	0.113108	6.4356e-09	3.37309e-08	22	27	27	C2	GI. muscularis (GTEx)	EpiXcan	0.987646	esophagus_muscularis	0.999981
2657	ENSG00000187676	B3GLCT	-0.816925	-0.0350889	0.413971	0.0615973	0.157965	3.50784e-12	2.46835e-11	47	53	53	C2	GI. muscularis (GTEx)	EpiXcan	0.987646	esophagus_muscularis	0.999981
2658	ENSG00000184110	EIF3C	0.816912	0.0452056	0.413979	0.0500182	0.0511917	0.000130869	0.000420618	27	32	32	C2	GI. muscularis (GTEx)	EpiXcan	0.987646	esophagus_muscularis	0.999981
2659	ENSG00000173295	FAM86B3P	0.816583	0.0595415	0.414167	0.0198232	0.0265178	0.00702117	0.0182329	22	31	31	C2	GI. muscularis (GTEx)	EpiXcan	0.987646	esophagus_muscularis	0.999981
2660	ENSG00000166986	MARS	-0.816431	-0.135918	0.414254	0.00406181	0.0192535	0.0207587	0.0503863	2	4	4	C2	GI. muscularis (GTEx)	EpiXcan	0.987646	esophagus_muscularis	0.999981
2661	ENSG00000198265	HELZ	0.815746	0.0692296	0.414645	0.0161914	0.0310976	0.00333549	0.0089644	15	16	16	C2	GI. muscularis (GTEx)	EpiXcan	0.987646	esophagus_muscularis	0.999981
2662	ENSG00000176485	PLA2G16	0.81572	0.0318042	0.414661	0.108775	0.403154	2.11368e-34	5.5873e-33	13	17	17	C2	GI. muscularis (GTEx)	EpiXcan	0.987646	esophagus_muscularis	0.999981
2663	ENSG00000198042	MAK16	0.815502	0.0830642	0.414785	0.00953349	0.0421107	0.000616263	0.00182078	14	18	18	C2	GI. muscularis (GTEx)	EpiXcan	0.987646	esophagus_muscularis	0.999981
2664	ENSG00000166387	PPFIBP2	-0.815313	-0.180303	0.414893	0.00224454	0.0202201	0.0179675	0.0439923	5	8	8	C2	GI. muscularis (GTEx)	EpiXcan	0.987646	esophagus_muscularis	0.999981
2665	ENSG00000164068	RNF123	0.815133	0.0395272	0.414996	0.0465533	0.127309	4.13414e-10	2.43052e-09	21	24	24	C2	GI. muscularis (GTEx)	EpiXcan	0.987646	esophagus_muscularis	0.999981
2666	ENSG00000166503	HDGFL3	-0.814893	-0.0392289	0.415133	0.0449011	0.0703308	7.33961e-06	2.76791e-05	32	35	35	C2	GI. muscularis (GTEx)	EpiXcan	0.987646	esophagus_muscularis	0.999981
2667	ENSG00000143382	ADAMTSL4	-0.814807	-0.0259636	0.415183	0.119974	0.215912	3.49127e-17	3.62585e-16	32	35	35	C2	GI. muscularis (GTEx)	EpiXcan	0.987646	esophagus_muscularis	0.999981
2668	ENSG00000231770	TMEM44-AS1	0.814793	0.0336846	0.415191	0.070811	0.167889	1.17157e-12	8.62062e-12	11	16	16	C2	GI. muscularis (GTEx)	EpiXcan	0.987646	esophagus_muscularis	0.999981
2669	ENSG00000182866	LCK	0.814528	0.0393691	0.415343	0.0472137	0.0651862	1.9784e-05	7.06715e-05	21	24	24	C2	GI. muscularis (GTEx)	EpiXcan	0.987646	esophagus_muscularis	0.999981
2670	ENSG00000068745	IP6K2	-0.81412	-0.0344371	0.415576	0.0457479	0.0965416	6.07281e-08	2.87336e-07	10	12	12	C2	GI. muscularis (GTEx)	EpiXcan	0.987646	esophagus_muscularis	0.999981
2671	ENSG00000185630	PBX1	0.813946	0.0722995	0.415676	0.015661	0.0433019	0.000496415	0.00148559	8	12	12	C2	GI. muscularis (GTEx)	EpiXcan	0.987646	esophagus_muscularis	0.999981
2672	ENSG00000118369	USP35	0.81388	0.0705975	0.415713	0.0185476	0.0238602	0.0105562	0.0267631	11	11	11	C2	GI. muscularis (GTEx)	EpiXcan	0.987646	esophagus_muscularis	0.999981
2673	ENSG00000177337	DLGAP1-AS1	0.813382	0.0604637	0.415999	0.0250502	0.0330666	0.00236529	0.00647846	32	41	41	C2	GI. muscularis (GTEx)	EpiXcan	0.987646	esophagus_muscularis	0.999981
2674	ENSG00000153832	FBXO36	-0.81301	-0.0385585	0.416212	0.0639035	0.144617	3.09144e-11	2.01634e-10	15	19	19	C2	GI. muscularis (GTEx)	EpiXcan	0.987646	esophagus_muscularis	0.999981
2675	ENSG00000162402	USP24	0.811764	0.0870199	0.416927	0.0140971	0.101825	5.91973e-08	2.80282e-07	10	17	17	C2	GI. muscularis (GTEx)	EpiXcan	0.987646	esophagus_muscularis	0.999981
2676	ENSG00000162817	C1orf115	0.811576	0.0429163	0.417035	0.0487226	0.107399	1.80445e-08	8.9806e-08	5	6	6	C2	GI. muscularis (GTEx)	EpiXcan	0.987646	esophagus_muscularis	0.999981
2677	ENSG00000168255	POLR2J3	-0.811528	-0.0404695	0.417063	0.0628019	0.114787	4.52738e-09	2.40442e-08	18	25	25	C2	GI. muscularis (GTEx)	EpiXcan	0.987646	esophagus_muscularis	0.999981
2678	ENSG00000188735	TMEM120B	-0.811227	-0.0168822	0.417235	0.0625756	0.0772293	2.89313e-06	1.13952e-05	48	56	56	C2	GI. muscularis (GTEx)	EpiXcan	0.987646	esophagus_muscularis	0.999981
2679	ENSG00000197265	GTF2E2	-0.810934	-0.0384909	0.417404	0.0574126	0.147465	3.83584e-11	2.47423e-10	9	13	13	C2	GI. muscularis (GTEx)	EpiXcan	0.987646	esophagus_muscularis	0.999981
2680	ENSG00000173041	ZNF680	-0.810769	-0.0482579	0.417499	0.0290034	0.0339226	0.00214936	0.00592299	21	21	21	C2	GI. muscularis (GTEx)	EpiXcan	0.987646	esophagus_muscularis	0.999981
2681	ENSG00000167397	VKORC1	0.809972	0.0476411	0.417956	0.0582125	0.0355996	0.00166098	0.00464895	38	47	47	C2	GI. muscularis (GTEx)	EpiXcan	0.987646	esophagus_muscularis	0.999981
2682	ENSG00000128872	TMOD2	-0.809281	-0.0530309	0.418354	0.030394	0.051881	0.00016035	0.000508948	16	20	20	C2	GI. muscularis (GTEx)	EpiXcan	0.987646	esophagus_muscularis	0.999981
2683	ENSG00000120645	IQSEC3	0.809256	0.0466292	0.418368	0.0307612	0.165267	1.53521e-12	1.11673e-11	51	65	65	C2	GI. muscularis (GTEx)	EpiXcan	0.987646	esophagus_muscularis	0.999981
2684	ENSG00000239704	CDRT4	0.808458	0.0334448	0.418827	0.0671167	0.232379	4.89969e-18	5.43505e-17	18	21	21	C2	GI. muscularis (GTEx)	EpiXcan	0.987646	esophagus_muscularis	0.999981
2685	ENSG00000134152	KATNBL1	0.808306	0.0367636	0.418914	0.0485277	0.128365	6.35022e-10	3.66118e-09	65	81	81	C2	GI. muscularis (GTEx)	EpiXcan	0.987646	esophagus_muscularis	0.999981
2686	ENSG00000138660	AP1AR	-0.808137	-0.0850945	0.419012	0.010683	0.0539299	0.000101626	0.000331265	6	8	8	C2	GI. muscularis (GTEx)	EpiXcan	0.987646	esophagus_muscularis	0.999981
2687	ENSG00000178917	ZNF852	-0.807805	-0.0648065	0.419203	0.0188726	0.0370289	0.00143909	0.00405503	16	21	21	C2	GI. muscularis (GTEx)	EpiXcan	0.987646	esophagus_muscularis	0.999981
2688	ENSG00000110700	RPS13	-0.807454	-0.0473534	0.419405	0.030448	0.0395303	0.000998297	0.00287013	19	26	26	C2	GI. muscularis (GTEx)	EpiXcan	0.987646	esophagus_muscularis	0.999981
2689	ENSG00000130640	TUBGCP2	0.807364	0.0425185	0.419457	0.0512329	0.0634054	1.95821e-05	6.99861e-05	49	61	61	C2	GI. muscularis (GTEx)	EpiXcan	0.987646	esophagus_muscularis	0.999981
2690	ENSG00000272316	AL021368.2	-0.806682	-0.024378	0.41985	0.165571	0.298515	4.6259e-24	7.24121e-23	51	61	61	C2	GI. muscularis (GTEx)	EpiXcan	0.987646	esophagus_muscularis	0.999981
2691	ENSG00000163382	NAXE	-0.80644	-0.0627781	0.419989	0.0409742	0.0984284	1.10668e-07	5.09183e-07	17	24	24	C2	GI. muscularis (GTEx)	EpiXcan	0.987646	esophagus_muscularis	0.999981
2692	ENSG00000151650	VENTX	0.806248	0.084495	0.4201	0.00982096	0.0211817	0.0137606	0.0342791	10	15	15	C2	GI. muscularis (GTEx)	EpiXcan	0.987646	esophagus_muscularis	0.999981
2693	ENSG00000105556	MIER2	0.805725	0.0708105	0.420401	0.0164976	0.083125	1.1024e-06	4.54253e-06	7	10	10	C2	GI. muscularis (GTEx)	EpiXcan	0.987646	esophagus_muscularis	0.999981
2694	ENSG00000144647	POMGNT2	0.805105	0.0613813	0.420759	0.0149951	0.0349861	0.00193638	0.00537307	14	16	16	C2	GI. muscularis (GTEx)	EpiXcan	0.987646	esophagus_muscularis	0.999981
2695	ENSG00000117500	TMED5	-0.804806	-0.0354722	0.420932	0.0369305	0.0678861	1.14987e-05	4.23382e-05	29	34	34	C2	GI. muscularis (GTEx)	EpiXcan	0.987646	esophagus_muscularis	0.999981
2696	ENSG00000117228	GBP1	-0.804038	-0.0674819	0.421375	0.0160184	0.0931583	1.9426e-07	8.68408e-07	9	10	10	C2	GI. muscularis (GTEx)	EpiXcan	0.987646	esophagus_muscularis	0.999981
2697	ENSG00000145687	SSBP2	0.803977	0.0454459	0.42141	0.0376892	0.0996709	7.95926e-08	3.72194e-07	9	12	12	C2	GI. muscularis (GTEx)	EpiXcan	0.987646	esophagus_muscularis	0.999981
2698	ENSG00000008277	ADAM22	-0.803923	-0.0542461	0.421441	0.0235225	0.01508	0.0431122	0.0994733	19	19	19	C2	GI. muscularis (GTEx)	EpiXcan	0.987646	esophagus_muscularis	0.999981
2699	ENSG00000161202	DVL3	0.803469	0.0565247	0.421704	0.0257293	0.066765	1.25423e-05	4.58792e-05	7	8	8	C2	GI. muscularis (GTEx)	EpiXcan	0.987646	esophagus_muscularis	0.999981
2700	ENSG00000221838	AP4M1	-0.803453	-0.0269049	0.421713	0.10365	0.38604	1.34424e-32	3.28097e-31	15	23	23	C2	GI. muscularis (GTEx)	EpiXcan	0.987646	esophagus_muscularis	0.999981
2701	ENSG00000146376	ARHGAP18	-0.803324	-0.101331	0.421787	0.00588904	0.0143486	0.0493922	0.112609	8	11	11	C2	GI. muscularis (GTEx)	EpiXcan	0.987646	esophagus_muscularis	0.999981
2702	ENSG00000165752	STK32C	0.802993	0.0343011	0.421979	0.0570768	0.149678	9.41005e-12	6.41844e-11	15	23	23	C2	GI. muscularis (GTEx)	EpiXcan	0.987646	esophagus_muscularis	0.999981
2703	ENSG00000164054	SHISA5	-0.802937	-0.0834811	0.422011	0.0164709	0.0623586	2.95678e-05	0.000103252	10	11	11	C2	GI. muscularis (GTEx)	EpiXcan	0.987646	esophagus_muscularis	0.999981
2704	ENSG00000165716	FAM69B	0.802526	0.0543782	0.422249	0.0308116	0.0345092	0.00201581	0.00557692	24	30	30	C2	GI. muscularis (GTEx)	EpiXcan	0.987646	esophagus_muscularis	0.999981
2705	ENSG00000106049	HIBADH	-0.801754	-0.0462773	0.422695	0.0305417	0.059877	4.37017e-05	0.000148463	12	12	12	C2	GI. muscularis (GTEx)	EpiXcan	0.987646	esophagus_muscularis	0.999981
2706	ENSG00000149328	GLB1L2	-0.801259	-0.0564148	0.422982	0.0248509	0.0440368	0.000506695	0.00151425	14	20	20	C2	GI. muscularis (GTEx)	EpiXcan	0.987646	esophagus_muscularis	0.999981
2707	ENSG00000166446	CDYL2	0.800961	0.0921912	0.423154	0.0078091	0.0282612	0.0056585	0.0148373	8	16	16	C2	GI. muscularis (GTEx)	EpiXcan	0.987646	esophagus_muscularis	0.999981
2708	ENSG00000153989	NUS1	0.800762	0.112822	0.423269	0.00759759	0.0109626	0.0856317	0.186234	11	11	11	C2	GI. muscularis (GTEx)	EpiXcan	0.987646	esophagus_muscularis	0.999981
2709	ENSG00000178074	C2orf69	0.800624	0.0910682	0.423349	0.0102389	0.019364	0.021344	0.0516726	13	16	16	C2	GI. muscularis (GTEx)	EpiXcan	0.987646	esophagus_muscularis	0.999981
2710	ENSG00000167363	FN3K	-0.800572	-0.0618439	0.423379	0.0206854	0.0387156	0.00105095	0.00301346	12	17	17	C2	GI. muscularis (GTEx)	EpiXcan	0.987646	esophagus_muscularis	0.999981
2711	ENSG00000162997	PRORSD1P	0.799686	0.0184498	0.423893	0.0882779	0.0137615	0.0530707	0.120252	52	65	65	C2	GI. muscularis (GTEx)	EpiXcan	0.987646	esophagus_muscularis	0.999981
2712	ENSG00000186063	AIDA	0.799639	0.0426977	0.42392	0.0359002	0.127355	1.03372e-09	5.8491e-09	20	25	25	C2	GI. muscularis (GTEx)	EpiXcan	0.987646	esophagus_muscularis	0.999981
2713	ENSG00000101216	GMEB2	0.799605	0.0310948	0.423939	0.0847625	0.147746	2.68367e-11	1.76269e-10	15	16	16	C2	GI. muscularis (GTEx)	EpiXcan	0.987646	esophagus_muscularis	0.999981
2714	ENSG00000155085	AK9	0.799555	0.0286339	0.423969	0.0863088	0.213573	3.87875e-16	3.77108e-15	15	19	19	C2	GI. muscularis (GTEx)	EpiXcan	0.987646	esophagus_muscularis	0.999981
2715	ENSG00000124383	MPHOSPH10	-0.79935	-0.0602799	0.424087	0.0232886	0.0126668	0.0629694	0.141017	21	24	24	C2	GI. muscularis (GTEx)	EpiXcan	0.987646	esophagus_muscularis	0.999981
2716	ENSG00000116885	OSCP1	-0.799167	-0.0568078	0.424194	0.0294446	0.052953	0.000133606	0.000428824	19	19	19	C2	GI. muscularis (GTEx)	EpiXcan	0.987646	esophagus_muscularis	0.999981
2717	ENSG00000230513	THAP7-AS1	0.799094	0.0135628	0.424236	0.48774	0.64947	1.62347e-74	4.06158e-72	25	27	27	C2	GI. muscularis (GTEx)	EpiXcan	0.987646	esophagus_muscularis	0.999981
2718	ENSG00000168546	GFRA2	0.799035	0.0348303	0.42427	0.0755125	0.490421	6.89806e-47	3.35562e-45	17	22	22	C2	GI. muscularis (GTEx)	EpiXcan	0.987646	esophagus_muscularis	0.999981
2719	ENSG00000157379	DHRS1	0.798983	0.0168116	0.4243	0.210171	0.387015	2.14375e-33	5.45082e-32	39	43	43	C2	GI. muscularis (GTEx)	EpiXcan	0.987646	esophagus_muscularis	0.999981
2720	ENSG00000132600	PRMT7	-0.79894	-0.0140926	0.424325	0.366915	0.554265	2.00969e-56	1.58178e-54	20	23	23	C2	GI. muscularis (GTEx)	EpiXcan	0.987646	esophagus_muscularis	0.999981
2721	ENSG00000123411	IKZF4	0.798797	0.0376485	0.424408	0.0422301	0.034348	0.00208172	0.00574565	37	39	39	C2	GI. muscularis (GTEx)	EpiXcan	0.987646	esophagus_muscularis	0.999981
2722	ENSG00000248144	ADH1C	-0.798443	-0.055754	0.424614	0.0237722	0.0823949	1.2156e-06	4.98408e-06	7	10	10	C2	GI. muscularis (GTEx)	EpiXcan	0.987646	esophagus_muscularis	0.999981
2723	ENSG00000102575	ACP5	0.797857	0.0373155	0.424954	0.0596933	0.156251	3.35429e-12	2.36505e-11	3	3	3	C2	GI. muscularis (GTEx)	EpiXcan	0.987646	esophagus_muscularis	0.999981
2724	ENSG00000196275	GTF2IRD2	0.797385	0.0585893	0.425227	0.0285347	0.0781195	2.73766e-06	1.08133e-05	17	22	22	C2	GI. muscularis (GTEx)	EpiXcan	0.987646	esophagus_muscularis	0.999981
2725	ENSG00000165406	MARCH8	0.797063	0.0488266	0.425414	0.0319743	0.133589	3.17614e-10	1.8871e-09	17	25	25	C2	GI. muscularis (GTEx)	EpiXcan	0.987646	esophagus_muscularis	0.999981
2726	ENSG00000256073	URB1-AS1	-0.796803	-0.0336525	0.425566	0.0799304	0.104326	4.50295e-08	2.1568e-07	44	51	51	C2	GI. muscularis (GTEx)	EpiXcan	0.987646	esophagus_muscularis	0.999981
2727	ENSG00000066654	THUMPD1	0.796752	0.058365	0.425595	0.0189196	0.0322055	0.00228456	0.00627827	14	18	18	C2	GI. muscularis (GTEx)	EpiXcan	0.987646	esophagus_muscularis	0.999981
2728	ENSG00000145817	YIPF5	0.79645	0.0409906	0.425771	0.0483588	0.0624007	3.04381e-05	0.000106026	27	30	30	C2	GI. muscularis (GTEx)	EpiXcan	0.987646	esophagus_muscularis	0.999981
2729	ENSG00000021645	NRXN3	-0.796373	-0.0504183	0.425815	0.0290846	0.0808977	1.41432e-06	5.75503e-06	25	36	36	C2	GI. muscularis (GTEx)	EpiXcan	0.987646	esophagus_muscularis	0.999981
2730	ENSG00000196262	PPIA	0.796287	0.0649254	0.425865	0.01734	0.0631356	2.76593e-05	9.69495e-05	8	11	11	C2	GI. muscularis (GTEx)	EpiXcan	0.987646	esophagus_muscularis	0.999981
2731	ENSG00000250786	SNHG18	0.796209	0.0168248	0.42591	0.263415	0.542481	1.72298e-53	1.195e-51	28	32	32	C2	GI. muscularis (GTEx)	EpiXcan	0.987646	esophagus_muscularis	0.999981
2732	ENSG00000156219	ART3	0.795991	0.0937577	0.426037	0.00932307	0.0564736	6.52683e-05	0.000217302	8	9	9	C2	GI. muscularis (GTEx)	EpiXcan	0.987646	esophagus_muscularis	0.999981
2733	ENSG00000167695	FAM57A	0.795285	0.0256094	0.426448	0.098332	0.177463	2.4959e-13	1.93191e-12	24	30	30	C2	GI. muscularis (GTEx)	EpiXcan	0.987646	esophagus_muscularis	0.999981
2734	ENSG00000169660	HEXDC	-0.794786	-0.0201175	0.426738	0.175661	0.483636	1.57364e-44	7.11185e-43	29	35	35	C2	GI. muscularis (GTEx)	EpiXcan	0.987646	esophagus_muscularis	0.999981
2735	ENSG00000141030	COPS3	0.794353	0.0375972	0.42699	0.0524448	0.0650067	1.53596e-05	5.57193e-05	34	45	45	C2	GI. muscularis (GTEx)	EpiXcan	0.987646	esophagus_muscularis	0.999981
2736	ENSG00000105650	PDE4C	0.793826	0.0291368	0.427297	0.123799	0.0228737	0.0122206	0.0306775	88	108	108	C2	GI. muscularis (GTEx)	EpiXcan	0.987646	esophagus_muscularis	0.999981
2737	ENSG00000117222	RBBP5	-0.793643	-0.0792916	0.427403	0.0107383	0.0554824	7.28305e-05	0.000241219	20	21	21	C2	GI. muscularis (GTEx)	EpiXcan	0.987646	esophagus_muscularis	0.999981
2738	ENSG00000105329	TGFB1	0.793314	0.0936448	0.427595	0.0100861	0.029306	0.00426227	0.0113246	4	4	4	C2	GI. muscularis (GTEx)	EpiXcan	0.987646	esophagus_muscularis	0.999981
2739	ENSG00000164251	F2RL1	-0.793057	-0.0315762	0.427744	0.0531095	0.219521	5.31261e-17	5.46473e-16	22	25	25	C2	GI. muscularis (GTEx)	EpiXcan	0.987646	esophagus_muscularis	0.999981
2740	ENSG00000090238	YPEL3	-0.792819	-0.0154553	0.427883	0.28985	0.428055	2.22322e-37	6.89101e-36	10	11	11	C2	GI. muscularis (GTEx)	EpiXcan	0.987646	esophagus_muscularis	0.999981
2741	ENSG00000057704	TMCC3	0.792567	0.0527019	0.42803	0.0230107	0.0716707	5.6221e-06	2.1462e-05	7	7	7	C2	GI. muscularis (GTEx)	EpiXcan	0.987646	esophagus_muscularis	0.999981
2742	ENSG00000064545	TMEM161A	0.792043	0.105785	0.428336	0.0168594	0.140588	1.949e-11	1.29594e-10	12	14	14	C2	GI. muscularis (GTEx)	EpiXcan	0.987646	esophagus_muscularis	0.999981
2743	ENSG00000084207	GSTP1	0.791461	0.0378347	0.428675	0.0464202	0.148539	2.93342e-11	1.91864e-10	16	23	23	C2	GI. muscularis (GTEx)	EpiXcan	0.987646	esophagus_muscularis	0.999981
2744	ENSG00000126005	MMP24-AS1	0.791265	0.066114	0.428789	0.0148547	0.0529622	0.000117076	0.000379159	8	12	12	C2	GI. muscularis (GTEx)	EpiXcan	0.987646	esophagus_muscularis	0.999981
2745	ENSG00000198821	CD247	0.791071	0.0554117	0.428902	0.0201854	0.0133996	0.0542565	0.122721	17	21	21	C2	GI. muscularis (GTEx)	EpiXcan	0.987646	esophagus_muscularis	0.999981
2746	ENSG00000164494	PDSS2	-0.790487	-0.0234538	0.429243	0.127863	0.251557	2.00186e-19	2.42823e-18	11	11	11	C2	GI. muscularis (GTEx)	EpiXcan	0.987646	esophagus_muscularis	0.999981
2747	ENSG00000119280	C1orf198	-0.790287	-0.0791871	0.42936	0.0116799	0.0433558	0.00053538	0.00159351	6	7	7	C2	GI. muscularis (GTEx)	EpiXcan	0.987646	esophagus_muscularis	0.999981
2748	ENSG00000099337	KCNK6	0.790059	0.074842	0.429493	0.0137887	0.0225001	0.0126748	0.0317608	5	6	6	C2	GI. muscularis (GTEx)	EpiXcan	0.987646	esophagus_muscularis	0.999981
2749	ENSG00000136738	STAM	-0.789832	-0.0299983	0.429626	0.1806	0.0785198	2.49401e-06	9.90956e-06	112	133	133	C2	GI. muscularis (GTEx)	EpiXcan	0.987646	esophagus_muscularis	0.999981
2750	ENSG00000204315	FKBPL	0.789729	0.0791038	0.429686	0.0154971	0.0167178	0.0316216	0.0744068	20	25	25	C2	GI. muscularis (GTEx)	EpiXcan	0.987646	esophagus_muscularis	0.999981
2751	ENSG00000109775	UFSP2	0.78954	0.0145406	0.429797	0.336893	0.612275	1.27914e-67	1.94791e-65	17	19	19	C2	GI. muscularis (GTEx)	EpiXcan	0.987646	esophagus_muscularis	0.999981
2752	ENSG00000219665	AC008770.1	0.789489	0.0393327	0.429826	0.0495449	0.145622	4.2041e-11	2.6981e-10	10	11	11	C2	GI. muscularis (GTEx)	EpiXcan	0.987646	esophagus_muscularis	0.999981
2753	ENSG00000100490	CDKL1	0.789376	0.102152	0.429892	0.00767207	0.0407808	0.000824105	0.00240136	13	18	18	C2	GI. muscularis (GTEx)	EpiXcan	0.987646	esophagus_muscularis	0.999981
2754	ENSG00000116478	HDAC1	-0.78904	-0.068617	0.430089	0.0184134	0.0143247	0.0488631	0.111439	12	15	15	C2	GI. muscularis (GTEx)	EpiXcan	0.987646	esophagus_muscularis	0.999981
2755	ENSG00000174574	AKIRIN1	-0.788956	-0.0435949	0.430138	0.0466485	0.0175423	0.0238461	0.0572356	47	60	60	C2	GI. muscularis (GTEx)	EpiXcan	0.987646	esophagus_muscularis	0.999981
2756	ENSG00000116991	SIPA1L2	0.788904	0.056933	0.430168	0.0375655	0.129238	4.76811e-10	2.78571e-09	14	18	18	C2	GI. muscularis (GTEx)	EpiXcan	0.987646	esophagus_muscularis	0.999981
2757	ENSG00000163328	GPR155	-0.788794	-0.0346694	0.430233	0.0545933	0.023384	0.0102998	0.0261365	30	41	41	C2	GI. muscularis (GTEx)	EpiXcan	0.987646	esophagus_muscularis	0.999981
2758	ENSG00000132623	ANKEF1	-0.788777	-0.0361487	0.430242	0.0575433	0.110882	1.51835e-08	7.62714e-08	17	19	19	C2	GI. muscularis (GTEx)	EpiXcan	0.987646	esophagus_muscularis	0.999981
2759	ENSG00000213923	CSNK1E	0.788379	0.0641826	0.430475	0.0147102	0.0210803	0.0151335	0.0374578	20	28	28	C2	GI. muscularis (GTEx)	EpiXcan	0.987646	esophagus_muscularis	0.999981
2760	ENSG00000178567	EPM2AIP1	0.788008	0.0379387	0.430692	0.0648245	0.0621742	3.02093e-05	0.000105308	55	63	63	C2	GI. muscularis (GTEx)	EpiXcan	0.987646	esophagus_muscularis	0.999981
2761	ENSG00000198160	MIER1	-0.787726	-0.076725	0.430857	0.0111282	0.112369	1.39795e-08	7.04252e-08	9	17	17	C2	GI. muscularis (GTEx)	EpiXcan	0.987646	esophagus_muscularis	0.999981
2762	ENSG00000164619	BMPER	-0.787563	-0.0331995	0.430952	0.0787465	0.142792	6.28034e-11	3.98495e-10	24	28	28	C2	GI. muscularis (GTEx)	EpiXcan	0.987646	esophagus_muscularis	0.999981
2763	ENSG00000119408	NEK6	-0.787092	-0.0802647	0.431228	0.0118747	0.0161722	0.0335901	0.0787479	10	10	10	C2	GI. muscularis (GTEx)	EpiXcan	0.987646	esophagus_muscularis	0.999981
2764	ENSG00000184840	TMED9	-0.787051	-0.0249375	0.431252	0.129068	0.205526	1.02649e-15	9.6647e-15	86	103	103	C2	GI. muscularis (GTEx)	EpiXcan	0.987646	esophagus_muscularis	0.999981
2765	ENSG00000172007	RAB33B	-0.786974	-0.0180851	0.431297	0.204621	0.382945	1.69465e-32	4.12189e-31	25	29	29	C2	GI. muscularis (GTEx)	EpiXcan	0.987646	esophagus_muscularis	0.999981
2766	ENSG00000196365	LONP1	0.785947	0.0166166	0.431898	0.292745	0.45872	9.32756e-43	3.88926e-41	20	21	21	C2	GI. muscularis (GTEx)	EpiXcan	0.987646	esophagus_muscularis	0.999981
2767	ENSG00000026025	VIM	-0.785814	-0.0644375	0.431976	0.0173796	0.0377333	0.0013353	0.00377779	14	22	22	C2	GI. muscularis (GTEx)	EpiXcan	0.987646	esophagus_muscularis	0.999981
2768	ENSG00000107798	LIPA	0.784336	0.0460256	0.432843	0.0338044	0.0911699	3.11076e-07	1.36065e-06	12	15	15	C2	GI. muscularis (GTEx)	EpiXcan	0.987646	esophagus_muscularis	0.999981
2769	ENSG00000093010	COMT	-0.784315	-0.0257549	0.432855	0.102649	0.179907	3.82661e-14	3.21408e-13	15	16	16	C2	GI. muscularis (GTEx)	EpiXcan	0.987646	esophagus_muscularis	0.999981
2770	ENSG00000025156	HSF2	0.784113	0.0470401	0.432974	0.0248556	0.051318	0.000142719	0.000456194	8	9	9	C2	GI. muscularis (GTEx)	EpiXcan	0.987646	esophagus_muscularis	0.999981
2771	ENSG00000260121	AC138028.4	-0.784041	-0.0376013	0.433016	0.0423592	0.107182	2.47574e-08	1.21702e-07	41	53	53	C2	GI. muscularis (GTEx)	EpiXcan	0.987646	esophagus_muscularis	0.999981
2772	ENSG00000117226	GBP3	0.783924	0.0107328	0.433085	0.4492	0.619163	3.7235e-68	5.92798e-66	6	7	7	C2	GI. muscularis (GTEx)	EpiXcan	0.987646	esophagus_muscularis	0.999981
2773	ENSG00000144810	COL8A1	-0.783861	-0.0880484	0.433122	0.0115551	0.0516568	0.000142163	0.000454521	25	29	29	C2	GI. muscularis (GTEx)	EpiXcan	0.987646	esophagus_muscularis	0.999981
2774	ENSG00000205362	MT1A	-0.783842	-0.0595008	0.433133	0.0260436	0.0609277	3.46389e-05	0.000119648	13	17	17	C2	GI. muscularis (GTEx)	EpiXcan	0.987646	esophagus_muscularis	0.999981
2775	ENSG00000127337	YEATS4	-0.782796	-0.0168507	0.433747	0.23669	0.439124	2.61985e-39	9.24537e-38	56	64	64	C2	GI. muscularis (GTEx)	EpiXcan	0.987646	esophagus_muscularis	0.999981
2776	ENSG00000160678	S100A1	-0.782752	-0.0584882	0.433773	0.020334	0.0728689	5.40007e-06	2.06482e-05	8	9	9	C2	GI. muscularis (GTEx)	EpiXcan	0.987646	esophagus_muscularis	0.999981
2777	ENSG00000107371	EXOSC3	-0.78231	-0.0725272	0.434033	0.0136433	0.0329192	0.00268797	0.00730666	9	10	10	C2	GI. muscularis (GTEx)	EpiXcan	0.987646	esophagus_muscularis	0.999981
2778	ENSG00000140025	EFCAB11	-0.78226	-0.0546692	0.434062	0.022043	0.0466186	0.00029347	0.000902044	24	28	28	C2	GI. muscularis (GTEx)	EpiXcan	0.987646	esophagus_muscularis	0.999981
2779	ENSG00000132305	IMMT	0.782139	0.0228376	0.434133	0.129009	0.428782	1.36779e-38	4.61752e-37	30	46	46	C2	GI. muscularis (GTEx)	EpiXcan	0.987646	esophagus_muscularis	0.999981
2780	ENSG00000133028	SCO1	-0.782051	-0.0352076	0.434185	0.0586459	0.037152	0.00148055	0.00416349	44	53	53	C2	GI. muscularis (GTEx)	EpiXcan	0.987646	esophagus_muscularis	0.999981
2781	ENSG00000146409	SLC18B1	0.781768	0.0274877	0.434351	0.0866954	0.192309	5.05752e-15	4.50737e-14	9	11	11	C2	GI. muscularis (GTEx)	EpiXcan	0.987646	esophagus_muscularis	0.999981
2782	ENSG00000205903	ZNF316	0.781289	0.0900895	0.434633	0.00943373	0.0529345	0.000119605	0.000386544	6	8	8	C2	GI. muscularis (GTEx)	EpiXcan	0.987646	esophagus_muscularis	0.999981
2783	ENSG00000175334	BANF1	0.780863	0.0378171	0.434883	0.0489467	0.080168	2.1232e-06	8.50374e-06	37	42	42	C2	GI. muscularis (GTEx)	EpiXcan	0.987646	esophagus_muscularis	0.999981
2784	ENSG00000198626	RYR2	0.780494	0.119256	0.4351	0.00543057	0.037149	0.00126103	0.00358136	1	1	1	C2	GI. muscularis (GTEx)	EpiXcan	0.987646	esophagus_muscularis	0.999981
2785	ENSG00000100395	L3MBTL2	-0.780026	-0.0371649	0.435376	0.029241	0.0384249	0.00094766	0.0027324	17	21	21	C2	GI. muscularis (GTEx)	EpiXcan	0.987646	esophagus_muscularis	0.999981
2786	ENSG00000104549	SQLE	-0.779815	-0.255269	0.4355	0.00112199	0.0292974	0.00440329	0.0116815	1	2	2	C2	GI. muscularis (GTEx)	EpiXcan	0.987646	esophagus_muscularis	0.999981
2787	ENSG00000164197	RNF180	-0.779601	-1.39746	0.435626	3.28509e-05	0.0356686	0.00166114	0.00464895	2	4	4	C2	GI. muscularis (GTEx)	EpiXcan	0.987646	esophagus_muscularis	0.999981
2788	ENSG00000058453	CROCC	0.779271	0.0268842	0.43582	0.115799	0.374822	3.14615e-31	7.19048e-30	100	124	124	C2	GI. muscularis (GTEx)	EpiXcan	0.987646	esophagus_muscularis	0.999981
2789	ENSG00000182013	PNMA8A	-0.779223	-0.0130876	0.435848	0.531251	0.619439	3.26206e-67	4.71149e-65	49	56	56	C2	GI. muscularis (GTEx)	EpiXcan	0.987646	esophagus_muscularis	0.999981
2790	ENSG00000169946	ZFPM2	0.779069	0.0624074	0.435939	0.0381339	0.0839187	1.0991e-06	4.53162e-06	50	63	63	C2	GI. muscularis (GTEx)	EpiXcan	0.987646	esophagus_muscularis	0.999981
2791	ENSG00000253200	AC037459.3	-0.778969	-0.104604	0.435998	0.00681157	0.0354007	0.00190674	0.00529607	4	4	4	C2	GI. muscularis (GTEx)	EpiXcan	0.987646	esophagus_muscularis	0.999981
2792	ENSG00000137960	GIPC2	0.778863	0.0284565	0.43606	0.0953227	0.147391	2.02074e-11	1.34109e-10	44	48	48	C2	GI. muscularis (GTEx)	EpiXcan	0.987646	esophagus_muscularis	0.999981
2793	ENSG00000091157	WDR7	-0.778758	-0.0310019	0.436122	0.0860887	0.0769959	2.60849e-06	1.03351e-05	48	53	53	C2	GI. muscularis (GTEx)	EpiXcan	0.987646	esophagus_muscularis	0.999981
2794	ENSG00000164818	DNAAF5	-0.778625	-0.04248	0.4362	0.0417299	0.0917475	2.70895e-07	1.1916e-06	25	34	34	C2	GI. muscularis (GTEx)	EpiXcan	0.987646	esophagus_muscularis	0.999981
2795	ENSG00000198858	R3HDM4	-0.778284	-0.0862929	0.436402	0.0111295	0.0129265	0.0600175	0.134794	11	15	15	C2	GI. muscularis (GTEx)	EpiXcan	0.987646	esophagus_muscularis	0.999981
2796	ENSG00000108591	DRG2	0.777975	0.0358547	0.436583	0.04833	0.0918623	3.26492e-07	1.42275e-06	19	26	26	C2	GI. muscularis (GTEx)	EpiXcan	0.987646	esophagus_muscularis	0.999981
2797	ENSG00000214944	ARHGEF28	-0.777493	-0.0411901	0.436868	0.0735558	0.10668	3.47094e-08	1.68321e-07	32	38	38	C2	GI. muscularis (GTEx)	EpiXcan	0.987646	esophagus_muscularis	0.999981
2798	ENSG00000140876	NUDT7	0.777366	0.0473203	0.436943	0.0329289	0.120239	3.89459e-09	2.07622e-08	15	23	23	C2	GI. muscularis (GTEx)	EpiXcan	0.987646	esophagus_muscularis	0.999981
2799	ENSG00000118785	SPP1	0.776979	0.0442375	0.437171	0.0358285	0.139474	3.79274e-11	2.44755e-10	11	13	13	C2	GI. muscularis (GTEx)	EpiXcan	0.987646	esophagus_muscularis	0.999981
2800	ENSG00000138767	CNOT6L	0.776831	0.016558	0.437259	0.283139	0.375257	1.25741e-31	2.94587e-30	27	32	32	C2	GI. muscularis (GTEx)	EpiXcan	0.987646	esophagus_muscularis	0.999981
2801	ENSG00000128973	CLN6	-0.77675	-0.0476283	0.437306	0.0361829	0.0136644	0.0532385	0.120594	33	39	39	C2	GI. muscularis (GTEx)	EpiXcan	0.987646	esophagus_muscularis	0.999981
2802	ENSG00000198771	RCSD1	0.776365	0.027519	0.437533	0.0968562	0.187032	1.91992e-14	1.65006e-13	48	56	56	C2	GI. muscularis (GTEx)	EpiXcan	0.987646	esophagus_muscularis	0.999981
2803	ENSG00000224287	MSL3P1	0.776143	0.0318674	0.437664	0.0680854	0.200303	2.77532e-15	2.52646e-14	11	15	15	C2	GI. muscularis (GTEx)	EpiXcan	0.987646	esophagus_muscularis	0.999981
2804	ENSG00000154760	SLFN13	-0.775845	-0.0602087	0.437841	0.0256432	0.114479	9.85823e-09	5.05171e-08	13	18	18	C2	GI. muscularis (GTEx)	EpiXcan	0.987646	esophagus_muscularis	0.999981
2805	ENSG00000107130	NCS1	-0.775669	-0.0277551	0.437945	0.0851965	0.128979	7.37326e-10	4.22838e-09	30	41	41	C2	GI. muscularis (GTEx)	EpiXcan	0.987646	esophagus_muscularis	0.999981
2806	ENSG00000189046	ALKBH2	0.774943	0.112311	0.438373	0.00624893	0.110105	9.66013e-09	4.96109e-08	5	7	7	C2	GI. muscularis (GTEx)	EpiXcan	0.987646	esophagus_muscularis	0.999981
2807	ENSG00000126461	SCAF1	0.774898	0.433755	0.4384	0.000562705	0.0188948	0.0226019	0.0544452	1	1	1	C2	GI. muscularis (GTEx)	EpiXcan	0.987646	esophagus_muscularis	0.999981
2808	ENSG00000178996	SNX18	-0.774615	-0.0221901	0.438567	0.119852	0.161298	1.08361e-12	7.99442e-12	37	41	41	C2	GI. muscularis (GTEx)	EpiXcan	0.987646	esophagus_muscularis	0.999981
2809	ENSG00000146918	NCAPG2	0.774394	0.0335573	0.438698	0.0668072	0.135601	1.91084e-10	1.15841e-09	10	12	12	C2	GI. muscularis (GTEx)	EpiXcan	0.987646	esophagus_muscularis	0.999981
2810	ENSG00000138336	TET1	-0.774118	-0.114357	0.438861	0.00552796	0.0182707	0.0259706	0.0619526	4	5	5	C2	GI. muscularis (GTEx)	EpiXcan	0.987646	esophagus_muscularis	0.999981
2811	ENSG00000238105	GOLGA2P5	0.773591	0.0397735	0.439173	0.0370119	0.0991506	8.42819e-08	3.92811e-07	18	22	22	C2	GI. muscularis (GTEx)	EpiXcan	0.987646	esophagus_muscularis	0.999981
2812	ENSG00000136052	SLC41A2	-0.773547	-0.0341001	0.439199	0.104379	0.18089	8.42253e-14	6.8485e-13	23	25	25	C2	GI. muscularis (GTEx)	EpiXcan	0.987646	esophagus_muscularis	0.999981
2813	ENSG00000131378	RFTN1	0.773097	0.0181196	0.439465	0.158849	0.255762	1.15357e-19	1.42769e-18	27	33	33	C2	GI. muscularis (GTEx)	EpiXcan	0.987646	esophagus_muscularis	0.999981
2814	ENSG00000246982	Z84485.1	0.772992	0.0653115	0.439527	0.0180488	0.279546	8.22953e-22	1.14836e-20	8	13	13	C2	GI. muscularis (GTEx)	EpiXcan	0.987646	esophagus_muscularis	0.999981
2815	ENSG00000100592	DAAM1	0.772676	0.0623579	0.439714	0.0336218	0.0186739	0.0253287	0.0605244	65	80	80	C2	GI. muscularis (GTEx)	EpiXcan	0.987646	esophagus_muscularis	0.999981
2816	ENSG00000261584	AL513548.1	0.7722	0.0133733	0.439996	0.444488	0.583856	2.93526e-62	3.28984e-60	52	66	66	C2	GI. muscularis (GTEx)	EpiXcan	0.987646	esophagus_muscularis	0.999981
2817	ENSG00000064199	SPA17	0.772141	0.043899	0.440031	0.0264016	0.0766842	2.14915e-06	8.58555e-06	6	6	6	C2	GI. muscularis (GTEx)	EpiXcan	0.987646	esophagus_muscularis	0.999981
2818	ENSG00000162493	PDPN	-0.771633	-0.0366464	0.440332	0.0558826	0.146143	4.74323e-11	3.03714e-10	11	15	15	C2	GI. muscularis (GTEx)	EpiXcan	0.987646	esophagus_muscularis	0.999981
2819	ENSG00000154678	PDE1C	0.771232	0.0433026	0.440569	0.0354239	0.053353	0.000102908	0.000335289	9	10	10	C2	GI. muscularis (GTEx)	EpiXcan	0.987646	esophagus_muscularis	0.999981
2820	ENSG00000176700	SCAND2P	0.77114	0.0361105	0.440624	0.0400036	0.0991728	1.11795e-07	5.14197e-07	15	18	18	C2	GI. muscularis (GTEx)	EpiXcan	0.987646	esophagus_muscularis	0.999981
2821	ENSG00000049759	NEDD4L	-0.7707	-0.0407799	0.440885	0.0392333	0.0764336	3.68753e-06	1.43666e-05	19	22	22	C2	GI. muscularis (GTEx)	EpiXcan	0.987646	esophagus_muscularis	0.999981
2822	ENSG00000257176	AC009318.1	-0.770669	-0.0185985	0.440903	0.193402	0.579946	1.05476e-62	1.23143e-60	23	33	33	C2	GI. muscularis (GTEx)	EpiXcan	0.987646	esophagus_muscularis	0.999981
2823	ENSG00000001460	STPG1	-0.770566	-0.026453	0.440964	0.103262	0.158725	2.797e-12	1.98914e-11	16	21	21	C2	GI. muscularis (GTEx)	EpiXcan	0.987646	esophagus_muscularis	0.999981
2824	ENSG00000144792	ZNF660	-0.770563	-0.0136087	0.440966	0.430959	0.455651	4.22543e-41	1.61303e-39	36	45	45	C2	GI. muscularis (GTEx)	EpiXcan	0.987646	esophagus_muscularis	0.999981
2825	ENSG00000166394	CYB5R2	0.770157	0.0542462	0.441207	0.0256628	0.0451764	0.000396191	0.00119884	18	22	22	C2	GI. muscularis (GTEx)	EpiXcan	0.987646	esophagus_muscularis	0.999981
2826	ENSG00000228638	FCF1P2	0.770061	0.0151271	0.441264	0.138614	0.177863	6.35266e-14	5.23226e-13	53	62	62	C2	GI. muscularis (GTEx)	EpiXcan	0.987646	esophagus_muscularis	0.999981
2827	ENSG00000171953	ATPAF2	0.769879	0.0312881	0.441372	0.0519814	0.0409221	0.000757024	0.00221603	20	24	24	C2	GI. muscularis (GTEx)	EpiXcan	0.987646	esophagus_muscularis	0.999981
2828	ENSG00000164930	FZD6	0.769871	0.0825983	0.441376	0.0124273	0.0524202	0.00014399	0.000460046	8	8	8	C2	GI. muscularis (GTEx)	EpiXcan	0.987646	esophagus_muscularis	0.999981
2829	ENSG00000144034	TPRKB	-0.769761	-0.051182	0.441441	0.0199931	0.102153	5.59144e-08	2.65007e-07	7	10	10	C2	GI. muscularis (GTEx)	EpiXcan	0.987646	esophagus_muscularis	0.999981
2830	ENSG00000124786	SLC35B3	-0.769689	-0.0853104	0.441484	0.0103039	0.0145861	0.0463143	0.106232	10	13	13	C2	GI. muscularis (GTEx)	EpiXcan	0.987646	esophagus_muscularis	0.999981
2831	ENSG00000108784	NAGLU	-0.769671	-0.0182617	0.441495	0.0493512	0.15369	4.53433e-12	3.1605e-11	20	23	23	C2	GI. muscularis (GTEx)	EpiXcan	0.987646	esophagus_muscularis	0.999981
2832	ENSG00000198721	ECI2	0.76964	0.0208563	0.441513	0.163939	0.259186	4.46704e-20	5.66878e-19	74	89	89	C2	GI. muscularis (GTEx)	EpiXcan	0.987646	esophagus_muscularis	0.999981
2833	ENSG00000179630	LACC1	0.769567	0.0267271	0.441557	0.116557	0.133441	3.27194e-10	1.94155e-09	33	35	35	C2	GI. muscularis (GTEx)	EpiXcan	0.987646	esophagus_muscularis	0.999981
2834	ENSG00000161509	GRIN2C	0.76908	0.017986	0.441846	0.276775	0.377722	5.66427e-32	1.3519e-30	32	38	38	C2	GI. muscularis (GTEx)	EpiXcan	0.987646	esophagus_muscularis	0.999981
2835	ENSG00000172466	ZNF24	0.768887	0.0389945	0.441961	0.0467359	0.0148351	0.045393	0.104306	34	39	39	C2	GI. muscularis (GTEx)	EpiXcan	0.987646	esophagus_muscularis	0.999981
2836	ENSG00000107736	CDH23	-0.768507	-0.0343095	0.442186	0.061243	0.0472941	0.000323839	0.00098931	47	57	57	C2	GI. muscularis (GTEx)	EpiXcan	0.987646	esophagus_muscularis	0.999981
2837	ENSG00000169905	TOR1AIP2	0.767475	0.0579036	0.442799	0.0167379	0.0463876	0.00035363	0.00107727	10	14	14	C2	GI. muscularis (GTEx)	EpiXcan	0.987646	esophagus_muscularis	0.999981
2838	ENSG00000173338	KCNK7	-0.767203	-0.0689183	0.442961	0.0137209	0.0620728	2.52108e-05	8.88337e-05	16	20	20	C2	GI. muscularis (GTEx)	EpiXcan	0.987646	esophagus_muscularis	0.999981
2839	ENSG00000177084	POLE	-0.766893	-0.0934779	0.443145	0.0109969	0.0163741	0.0315926	0.0743511	9	11	11	C2	GI. muscularis (GTEx)	EpiXcan	0.987646	esophagus_muscularis	0.999981
2840	ENSG00000256771	ZNF253	0.765692	0.129485	0.443859	0.00424647	0.0740254	4.99165e-06	1.9165e-05	5	6	6	C2	GI. muscularis (GTEx)	EpiXcan	0.987646	esophagus_muscularis	0.999981
2841	ENSG00000136273	HUS1	-0.765661	-0.133288	0.443878	0.00399463	0.0103802	0.0925366	0.199759	3	5	5	C2	GI. muscularis (GTEx)	EpiXcan	0.987646	esophagus_muscularis	0.999981
2842	ENSG00000101574	METTL4	0.765561	0.0289603	0.443938	0.0607377	0.134797	2.99713e-10	1.78452e-09	25	26	26	C2	GI. muscularis (GTEx)	EpiXcan	0.987646	esophagus_muscularis	0.999981
2843	ENSG00000188177	ZC3H6	-0.765436	-0.0613993	0.444012	0.0173398	0.0475476	0.000253794	0.000785605	10	10	10	C2	GI. muscularis (GTEx)	EpiXcan	0.987646	esophagus_muscularis	0.999981
2844	ENSG00000171055	FEZ2	-0.765376	-0.0366311	0.444048	0.0253882	0.052721	0.000124418	0.000401082	21	25	25	C2	GI. muscularis (GTEx)	EpiXcan	0.987646	esophagus_muscularis	0.999981
2845	ENSG00000100065	CARD10	0.765293	0.0331799	0.444097	0.0474037	0.0841991	1.10667e-06	4.55878e-06	31	41	41	C2	GI. muscularis (GTEx)	EpiXcan	0.987646	esophagus_muscularis	0.999981
2846	ENSG00000197372	ZNF675	0.765129	0.0538809	0.444195	0.0241097	0.0132351	0.0584041	0.131444	15	19	19	C2	GI. muscularis (GTEx)	EpiXcan	0.987646	esophagus_muscularis	0.999981
2847	ENSG00000164080	RAD54L2	-0.765114	-0.0653817	0.444203	0.0155165	0.104256	3.83971e-08	1.8537e-07	11	13	13	C2	GI. muscularis (GTEx)	EpiXcan	0.987646	esophagus_muscularis	0.999981
2848	ENSG00000128609	NDUFA5	0.765091	0.0239713	0.444217	0.102677	0.257294	5.56757e-20	7.02085e-19	21	23	23	C2	GI. muscularis (GTEx)	EpiXcan	0.987646	esophagus_muscularis	0.999981
2849	ENSG00000007080	CCDC124	0.764947	0.0406042	0.444303	0.0434515	0.110239	1.18541e-08	6.01506e-08	8	10	10	C2	GI. muscularis (GTEx)	EpiXcan	0.987646	esophagus_muscularis	0.999981
2850	ENSG00000197872	FAM49A	-0.764928	-0.0499823	0.444314	0.0459813	0.029548	0.00438779	0.0116426	26	32	32	C2	GI. muscularis (GTEx)	EpiXcan	0.987646	esophagus_muscularis	0.999981
2851	ENSG00000139722	VPS37B	-0.764902	-0.0295971	0.44433	0.0606344	0.092703	2.35985e-07	1.04592e-06	31	35	35	C2	GI. muscularis (GTEx)	EpiXcan	0.987646	esophagus_muscularis	0.999981
2852	ENSG00000163959	SLC51A	0.764595	0.0257266	0.444513	0.0682688	0.344392	1.98647e-28	3.89384e-27	14	21	21	C2	GI. muscularis (GTEx)	EpiXcan	0.987646	esophagus_muscularis	0.999981
2853	ENSG00000179841	AKAP5	0.76403	0.0813522	0.444849	0.00888043	0.0332019	0.00257208	0.00700521	5	5	5	C2	GI. muscularis (GTEx)	EpiXcan	0.987646	esophagus_muscularis	0.999981
2854	ENSG00000204237	OXLD1	-0.763681	-0.0385772	0.445057	0.0247441	0.0554741	8.53304e-05	0.000280365	13	13	13	C2	GI. muscularis (GTEx)	EpiXcan	0.987646	esophagus_muscularis	0.999981
2855	ENSG00000123600	METTL8	-0.762166	-0.0199085	0.445961	0.185258	0.262074	2.10318e-20	2.72576e-19	34	38	38	C2	GI. muscularis (GTEx)	EpiXcan	0.987646	esophagus_muscularis	0.999981
2856	ENSG00000113296	THBS4	-0.761918	-0.0410212	0.446109	0.0365038	0.0833046	1.33297e-06	5.44143e-06	29	39	39	C2	GI. muscularis (GTEx)	EpiXcan	0.987646	esophagus_muscularis	0.999981
2857	ENSG00000188295	ZNF669	0.761771	0.0874563	0.446197	0.0112025	0.191553	9.32695e-15	8.1364e-14	17	21	21	C2	GI. muscularis (GTEx)	EpiXcan	0.987646	esophagus_muscularis	0.999981
2858	ENSG00000233527	ZNF529-AS1	-0.761733	-0.00917367	0.44622	0.202134	0.30902	1.81569e-24	2.91051e-23	52	58	58	C2	GI. muscularis (GTEx)	EpiXcan	0.987646	esophagus_muscularis	0.999981
2859	ENSG00000111011	RSRC2	0.761556	0.0940448	0.446325	0.00871607	0.0139748	0.0476924	0.109018	14	14	14	C2	GI. muscularis (GTEx)	EpiXcan	0.987646	esophagus_muscularis	0.999981
2860	ENSG00000124406	ATP8A1	0.761297	0.0198394	0.446479	0.155576	0.324794	3.67751e-27	6.83315e-26	31	35	35	C2	GI. muscularis (GTEx)	EpiXcan	0.987646	esophagus_muscularis	0.999981
2861	ENSG00000129595	EPB41L4A	0.760756	0.0226505	0.446803	0.195908	0.190465	1.09348e-14	9.52121e-14	129	152	152	C2	GI. muscularis (GTEx)	EpiXcan	0.987646	esophagus_muscularis	0.999981
2862	ENSG00000170310	STX8	-0.760552	-0.0666567	0.446925	0.0184372	0.0709803	5.63003e-06	2.14864e-05	12	16	16	C2	GI. muscularis (GTEx)	EpiXcan	0.987646	esophagus_muscularis	0.999981
2863	ENSG00000065357	DGKA	-0.760272	-0.0565614	0.447092	0.0164054	0.0124148	0.0669802	0.149354	11	15	15	C2	GI. muscularis (GTEx)	EpiXcan	0.987646	esophagus_muscularis	0.999981
2864	ENSG00000143156	NME7	0.759777	0.017351	0.447388	0.212885	0.494079	9.69652e-46	4.55867e-44	44	63	63	C2	GI. muscularis (GTEx)	EpiXcan	0.987646	esophagus_muscularis	0.999981
2865	ENSG00000213020	ZNF611	0.759749	0.0490685	0.447405	0.0288788	0.0240542	0.0110534	0.0279476	24	29	29	C2	GI. muscularis (GTEx)	EpiXcan	0.987646	esophagus_muscularis	0.999981
2866	ENSG00000102890	ELMO3	0.759426	0.0977745	0.447598	0.00409106	0.0333624	0.00261598	0.00711924	4	6	6	C2	GI. muscularis (GTEx)	EpiXcan	0.987646	esophagus_muscularis	0.999981
2867	ENSG00000101134	DOK5	-0.75906	-0.0746123	0.447817	0.0135299	0.0396941	0.000928572	0.00268233	9	11	11	C2	GI. muscularis (GTEx)	EpiXcan	0.987646	esophagus_muscularis	0.999981
2868	ENSG00000005156	LIG3	0.758825	0.0282827	0.447958	0.0994587	0.202136	2.54221e-15	2.3218e-14	28	33	33	C2	GI. muscularis (GTEx)	EpiXcan	0.987646	esophagus_muscularis	0.999981
2869	ENSG00000154265	ABCA5	-0.758813	-0.025541	0.447964	0.0681184	0.0697071	9.42271e-06	3.5091e-05	50	61	61	C2	GI. muscularis (GTEx)	EpiXcan	0.987646	esophagus_muscularis	0.999981
2870	ENSG00000162804	SNED1	-0.758758	-0.105227	0.447997	0.00569212	0.030797	0.00372503	0.00994768	10	18	18	C2	GI. muscularis (GTEx)	EpiXcan	0.987646	esophagus_muscularis	0.999981
2871	ENSG00000088543	C3orf18	-0.758549	-0.0609403	0.448122	0.0420191	0.0231896	0.0112436	0.028403	16	20	20	C2	GI. muscularis (GTEx)	EpiXcan	0.987646	esophagus_muscularis	0.999981
2872	ENSG00000095203	EPB41L4B	0.758508	0.119497	0.448147	0.00485947	0.0192216	0.0217695	0.0526192	4	5	5	C2	GI. muscularis (GTEx)	EpiXcan	0.987646	esophagus_muscularis	0.999981
2873	ENSG00000100271	TTLL1	0.758123	0.0822502	0.448377	0.0125573	0.0116167	0.0731953	0.161822	20	23	23	C2	GI. muscularis (GTEx)	EpiXcan	0.987646	esophagus_muscularis	0.999981
2874	ENSG00000171295	ZNF440	0.758009	0.071128	0.448445	0.0139033	0.0164324	0.0356315	0.0832133	13	15	15	C2	GI. muscularis (GTEx)	EpiXcan	0.987646	esophagus_muscularis	0.999981
2875	ENSG00000140320	BAHD1	0.757849	0.0321059	0.448541	0.0782073	0.0900558	3.88515e-07	1.67997e-06	23	24	24	C2	GI. muscularis (GTEx)	EpiXcan	0.987646	esophagus_muscularis	0.999981
2876	ENSG00000163864	NMNAT3	-0.757609	-0.0260752	0.448685	0.100231	0.1911	1.39342e-14	1.20953e-13	6	6	6	C2	GI. muscularis (GTEx)	EpiXcan	0.987646	esophagus_muscularis	0.999981
2877	ENSG00000171928	TVP23B	-0.757559	-0.0173223	0.448715	0.288391	0.505379	3.08615e-48	1.66296e-46	18	26	26	C2	GI. muscularis (GTEx)	EpiXcan	0.987646	esophagus_muscularis	0.999981
2878	ENSG00000175137	SH3BP5L	0.757293	0.028561	0.448874	0.0809383	0.170685	2.71815e-13	2.0993e-12	6	6	6	C2	GI. muscularis (GTEx)	EpiXcan	0.987646	esophagus_muscularis	0.999981
2879	ENSG00000197146	AL133458.1	-0.7566	-0.0659265	0.449289	0.0128804	0.0753714	4.12893e-06	1.6015e-05	18	25	25	C2	GI. muscularis (GTEx)	EpiXcan	0.987646	esophagus_muscularis	0.999981
2880	ENSG00000175634	RPS6KB2	0.756571	0.029808	0.449307	0.0490973	0.241998	1.70631e-19	2.08598e-18	18	24	24	C2	GI. muscularis (GTEx)	EpiXcan	0.987646	esophagus_muscularis	0.999981
2881	ENSG00000165072	MAMDC2	0.756519	0.0954465	0.449338	0.00725903	0.0150815	0.0440348	0.101418	3	6	6	C2	GI. muscularis (GTEx)	EpiXcan	0.987646	esophagus_muscularis	0.999981
2882	ENSG00000172661	WASHC2C	0.756161	0.0178343	0.449553	0.253979	0.348954	7.81377e-29	1.56611e-27	58	73	73	C2	GI. muscularis (GTEx)	EpiXcan	0.987646	esophagus_muscularis	0.999981
2883	ENSG00000162616	DNAJB4	-0.755807	-0.0439486	0.449765	0.0331583	0.0800323	1.72851e-06	6.98887e-06	14	17	17	C2	GI. muscularis (GTEx)	EpiXcan	0.987646	esophagus_muscularis	0.999981
2884	ENSG00000136048	DRAM1	0.755244	0.0129941	0.450103	0.14865	0.263672	2.42749e-20	3.13448e-19	63	72	72	C2	GI. muscularis (GTEx)	EpiXcan	0.987646	esophagus_muscularis	0.999981
2885	ENSG00000104626	ERI1	-0.755239	-0.0345316	0.450105	0.0438056	0.0561378	5.84288e-05	0.000195834	43	65	65	C2	GI. muscularis (GTEx)	EpiXcan	0.987646	esophagus_muscularis	0.999981
2886	ENSG00000095397	WHRN	0.754749	0.0768877	0.450399	0.0125327	0.0245562	0.00940058	0.0240026	15	18	18	C2	GI. muscularis (GTEx)	EpiXcan	0.987646	esophagus_muscularis	0.999981
2887	ENSG00000042062	RIPOR3	-0.754567	-0.0565499	0.450509	0.0262576	0.0134629	0.0564119	0.127267	33	37	37	C2	GI. muscularis (GTEx)	EpiXcan	0.987646	esophagus_muscularis	0.999981
2888	ENSG00000162623	TYW3	-0.754528	-0.0316953	0.450532	0.0663685	0.190715	1.07827e-14	9.39463e-14	7	10	10	C2	GI. muscularis (GTEx)	EpiXcan	0.987646	esophagus_muscularis	0.999981
2889	ENSG00000247809	NR2F2-AS1	-0.754429	-0.0417987	0.450592	0.0477587	0.0400512	0.000691132	0.00203163	33	44	44	C2	GI. muscularis (GTEx)	EpiXcan	0.987646	esophagus_muscularis	0.999981
2890	ENSG00000172346	CSDC2	-0.754327	-0.024101	0.450653	0.107423	0.116658	3.3664e-09	1.80771e-08	28	35	35	C2	GI. muscularis (GTEx)	EpiXcan	0.987646	esophagus_muscularis	0.999981
2891	ENSG00000020256	ZFP64	0.753919	0.0690455	0.450898	0.0130495	0.0125147	0.0602245	0.135194	4	4	4	C2	GI. muscularis (GTEx)	EpiXcan	0.987646	esophagus_muscularis	0.999981
2892	ENSG00000117525	F3	0.753879	0.044294	0.450922	0.0450687	0.0616948	2.49228e-05	8.79074e-05	37	43	43	C2	GI. muscularis (GTEx)	EpiXcan	0.987646	esophagus_muscularis	0.999981
2893	ENSG00000270696	AC005034.3	0.753675	0.0207527	0.451044	0.137692	0.229848	1.68843e-17	1.79748e-16	8	8	8	C2	GI. muscularis (GTEx)	EpiXcan	0.987646	esophagus_muscularis	0.999981
2894	ENSG00000254531	FLJ20021	-0.753637	-0.0536829	0.451067	0.022386	0.0968162	7.55845e-08	3.54397e-07	21	28	28	C2	GI. muscularis (GTEx)	EpiXcan	0.987646	esophagus_muscularis	0.999981
2895	ENSG00000111666	CHPT1	-0.752465	-0.0164657	0.451771	0.201031	0.371187	3.98698e-31	9.00929e-30	34	40	40	C2	GI. muscularis (GTEx)	EpiXcan	0.987646	esophagus_muscularis	0.999981
2896	ENSG00000182952	HMGN4	0.752302	0.0644163	0.45187	0.0159156	0.0689126	1.01434e-05	3.76149e-05	9	11	11	C2	GI. muscularis (GTEx)	EpiXcan	0.987646	esophagus_muscularis	0.999981
2897	ENSG00000116711	PLA2G4A	-0.751785	-0.0285493	0.452181	0.0918976	0.084334	5.76865e-07	2.44831e-06	77	91	91	C2	GI. muscularis (GTEx)	EpiXcan	0.987646	esophagus_muscularis	0.999981
2898	ENSG00000072756	TRNT1	0.751558	0.075754	0.452317	0.0122662	0.063771	8.5341e-06	3.19917e-05	8	10	10	C2	GI. muscularis (GTEx)	EpiXcan	0.987646	esophagus_muscularis	0.999981
2899	ENSG00000162882	HAAO	-0.751217	-0.0310577	0.452522	0.0701073	0.15497	4.47667e-12	3.12341e-11	25	36	36	C2	GI. muscularis (GTEx)	EpiXcan	0.987646	esophagus_muscularis	0.999981
2900	ENSG00000240219	AL512306.2	-0.751122	-0.0430934	0.452579	0.0351542	0.0916841	1.33838e-07	6.09381e-07	18	23	23	C2	GI. muscularis (GTEx)	EpiXcan	0.987646	esophagus_muscularis	0.999981
2901	ENSG00000103472	RRN3P2	-0.75065	-0.0367054	0.452863	0.0628309	0.0854048	5.93468e-07	2.51421e-06	26	36	36	C2	GI. muscularis (GTEx)	EpiXcan	0.987646	esophagus_muscularis	0.999981
2902	ENSG00000101474	APMAP	-0.750191	-0.0397902	0.45314	0.0489531	0.107927	2.34394e-08	1.15466e-07	24	29	29	C2	GI. muscularis (GTEx)	EpiXcan	0.987646	esophagus_muscularis	0.999981
2903	ENSG00000183735	TBK1	0.749599	0.0349591	0.453496	0.0532526	0.0706493	6.49449e-06	2.46179e-05	39	51	51	C2	GI. muscularis (GTEx)	EpiXcan	0.987646	esophagus_muscularis	0.999981
2904	ENSG00000231500	RPS18	0.749419	0.0376807	0.453605	0.0565944	0.561669	3.38412e-57	2.7726e-55	86	105	105	C2	GI. muscularis (GTEx)	EpiXcan	0.987646	esophagus_muscularis	0.999981
2905	ENSG00000144283	PKP4	0.74938	0.0595918	0.453628	0.0234383	0.0474851	0.000288907	0.000888915	28	40	40	C2	GI. muscularis (GTEx)	EpiXcan	0.987646	esophagus_muscularis	0.999981
2906	ENSG00000135049	AGTPBP1	0.748914	0.0401119	0.453909	0.0334936	0.0202181	0.018748	0.0457835	31	42	42	C2	GI. muscularis (GTEx)	EpiXcan	0.987646	esophagus_muscularis	0.999981
2907	ENSG00000213713	PIGCP1	0.748374	0.0251263	0.454235	0.073297	0.126987	1.03042e-09	5.83515e-09	31	45	45	C2	GI. muscularis (GTEx)	EpiXcan	0.987646	esophagus_muscularis	0.999981
2908	ENSG00000103260	METRN	0.748012	0.059256	0.454453	0.0199873	0.0814305	1.78597e-06	7.21078e-06	3	4	4	C2	GI. muscularis (GTEx)	EpiXcan	0.987646	esophagus_muscularis	0.999981
2909	ENSG00000168872	DDX19A	0.747902	0.0578964	0.454519	0.0278964	0.0373075	0.00136683	0.00386075	20	27	27	C2	GI. muscularis (GTEx)	EpiXcan	0.987646	esophagus_muscularis	0.999981
2910	ENSG00000100580	TMED8	0.747893	0.0354115	0.454525	0.0480052	0.0824564	9.18639e-07	3.81677e-06	12	13	13	C2	GI. muscularis (GTEx)	EpiXcan	0.987646	esophagus_muscularis	0.999981
2911	ENSG00000196616	ADH1B	0.747855	0.0503237	0.454548	0.0268619	0.0304679	0.00383449	0.0102229	18	20	20	C2	GI. muscularis (GTEx)	EpiXcan	0.987646	esophagus_muscularis	0.999981
2912	ENSG00000118217	ATF6	-0.747779	-0.0364861	0.454594	0.0494428	0.0530154	0.000126049	0.000405872	38	43	43	C2	GI. muscularis (GTEx)	EpiXcan	0.987646	esophagus_muscularis	0.999981
2913	ENSG00000173726	TOMM20	-0.747641	-0.101916	0.454677	0.0132038	0.0108309	0.0808932	0.177053	16	19	19	C2	GI. muscularis (GTEx)	EpiXcan	0.987646	esophagus_muscularis	0.999981
2914	ENSG00000138029	HADHB	-0.74745	-0.103237	0.454792	0.00536006	0.031765	0.00269179	0.0073156	4	5	5	C2	GI. muscularis (GTEx)	EpiXcan	0.987646	esophagus_muscularis	0.999981
2915	ENSG00000197083	ZNF300P1	-0.746868	-0.0106019	0.455143	0.55413	0.67497	4.9849e-83	2.25285e-80	47	54	54	C2	GI. muscularis (GTEx)	EpiXcan	0.987646	esophagus_muscularis	0.999981
2916	ENSG00000204934	ATP6V0E2-AS1	-0.746706	-0.0223633	0.455241	0.136819	0.25821	2.0187e-20	2.626e-19	7	9	9	C2	GI. muscularis (GTEx)	EpiXcan	0.987646	esophagus_muscularis	0.999981
2917	ENSG00000115073	ACTR1B	-0.746649	-0.0169712	0.455275	0.253525	0.423281	1.18258e-37	3.71478e-36	14	19	19	C2	GI. muscularis (GTEx)	EpiXcan	0.987646	esophagus_muscularis	0.999981
2918	ENSG00000169592	INO80E	0.74658	0.0226211	0.455317	0.095615	0.275069	9.92169e-22	1.37538e-20	15	21	21	C2	GI. muscularis (GTEx)	EpiXcan	0.987646	esophagus_muscularis	0.999981
2919	ENSG00000120860	WASHC3	-0.746568	-0.0219826	0.455324	0.145274	0.251178	1.47317e-19	1.80728e-18	11	11	11	C2	GI. muscularis (GTEx)	EpiXcan	0.987646	esophagus_muscularis	0.999981
2920	ENSG00000213160	KLHL23	-0.745789	-0.0576254	0.455795	0.0179445	0.0491947	0.00021683	0.000676568	10	12	12	C2	GI. muscularis (GTEx)	EpiXcan	0.987646	esophagus_muscularis	0.999981
2921	ENSG00000174137	FAM53A	0.745787	0.0310025	0.455796	0.0868188	0.0165084	0.0322445	0.0757708	46	58	58	C2	GI. muscularis (GTEx)	EpiXcan	0.987646	esophagus_muscularis	0.999981
2922	ENSG00000236255	AC009404.1	0.74546	0.061087	0.455994	0.0236146	0.0514248	0.000138823	0.000444246	39	49	49	C2	GI. muscularis (GTEx)	EpiXcan	0.987646	esophagus_muscularis	0.999981
2923	ENSG00000101361	NOP56	0.745307	0.0196908	0.456086	0.186257	0.0851946	6.90344e-07	2.90529e-06	122	137	137	C2	GI. muscularis (GTEx)	EpiXcan	0.987646	esophagus_muscularis	0.999981
2924	ENSG00000072849	DERL2	0.745232	0.15152	0.456131	0.00279012	0.0197545	0.0200058	0.0486599	2	2	2	C2	GI. muscularis (GTEx)	EpiXcan	0.987646	esophagus_muscularis	0.999981
2925	ENSG00000065882	TBC1D1	0.74503	0.0297687	0.456254	0.0700853	0.0395051	0.000960568	0.0027662	72	93	93	C2	GI. muscularis (GTEx)	EpiXcan	0.987646	esophagus_muscularis	0.999981
2926	ENSG00000168958	MFF	0.74452	0.0207838	0.456562	0.143498	0.178217	1.77996e-13	1.4025e-12	71	84	84	C2	GI. muscularis (GTEx)	EpiXcan	0.987646	esophagus_muscularis	0.999981
2927	ENSG00000154719	MRPL39	0.74443	0.0144924	0.456616	0.309647	0.49862	1.06027e-47	5.44114e-46	15	17	17	C2	GI. muscularis (GTEx)	EpiXcan	0.987646	esophagus_muscularis	0.999981
2928	ENSG00000101161	PRPF6	0.744029	0.0337358	0.456859	0.0460849	0.128152	5.4152e-10	3.1454e-09	9	11	11	C2	GI. muscularis (GTEx)	EpiXcan	0.987646	esophagus_muscularis	0.999981
2929	ENSG00000205763	RP9P	-0.743761	-0.020724	0.457021	0.120025	0.254229	2.06243e-20	2.67913e-19	9	10	10	C2	GI. muscularis (GTEx)	EpiXcan	0.987646	esophagus_muscularis	0.999981
2930	ENSG00000160298	C21orf58	-0.743501	-0.0832916	0.457178	0.0108209	0.016819	0.0328859	0.0771744	24	26	26	C2	GI. muscularis (GTEx)	EpiXcan	0.987646	esophagus_muscularis	0.999981
2931	ENSG00000168702	LRP1B	0.743367	0.0894698	0.45726	0.00827726	0.139176	1.8162e-10	1.10247e-09	51	65	65	C2	GI. muscularis (GTEx)	EpiXcan	0.987646	esophagus_muscularis	0.999981
2932	ENSG00000177030	DEAF1	0.743007	0.0799367	0.457477	0.00951319	0.0556943	7.79955e-05	0.000257413	17	23	23	C2	GI. muscularis (GTEx)	EpiXcan	0.987646	esophagus_muscularis	0.999981
2933	ENSG00000272894	AC004982.2	-0.74289	-0.0689752	0.457548	0.0132363	0.141015	2.84996e-11	1.86666e-10	16	23	23	C2	GI. muscularis (GTEx)	EpiXcan	0.987646	esophagus_muscularis	0.999981
2934	ENSG00000103591	AAGAB	-0.742623	-0.0442615	0.45771	0.0374057	0.0596059	4.12342e-05	0.000140763	25	33	33	C2	GI. muscularis (GTEx)	EpiXcan	0.987646	esophagus_muscularis	0.999981
2935	ENSG00000099795	NDUFB7	0.742224	0.043481	0.457952	0.045596	0.0713324	5.8769e-06	2.23859e-05	14	16	16	C2	GI. muscularis (GTEx)	EpiXcan	0.987646	esophagus_muscularis	0.999981
2936	ENSG00000109072	VTN	0.742216	0.094078	0.457956	0.0106658	0.0535113	0.000109572	0.000355924	10	15	15	C2	GI. muscularis (GTEx)	EpiXcan	0.987646	esophagus_muscularis	0.999981
2937	ENSG00000053438	NNAT	0.741806	0.05142	0.458205	0.0287907	0.0430031	0.000555497	0.00164919	15	18	18	C2	GI. muscularis (GTEx)	EpiXcan	0.987646	esophagus_muscularis	0.999981
2938	ENSG00000164010	ERMAP	0.741663	0.0448758	0.458291	0.0259445	0.0881635	3.95777e-07	1.70911e-06	5	7	7	C2	GI. muscularis (GTEx)	EpiXcan	0.987646	esophagus_muscularis	0.999981
2939	ENSG00000153291	SLC25A27	0.741456	0.0205852	0.458417	0.155769	0.355344	7.7642e-30	1.65063e-28	42	54	54	C2	GI. muscularis (GTEx)	EpiXcan	0.987646	esophagus_muscularis	0.999981
2940	ENSG00000225177	AL590617.2	-0.741411	-0.0342996	0.458444	0.0945365	0.152913	1.49278e-11	1.00258e-10	30	35	35	C2	GI. muscularis (GTEx)	EpiXcan	0.987646	esophagus_muscularis	0.999981
2941	ENSG00000153015	CWC27	0.741101	0.0616354	0.458632	0.0170748	0.0207053	0.0175873	0.0431444	9	10	10	C2	GI. muscularis (GTEx)	EpiXcan	0.987646	esophagus_muscularis	0.999981
2942	ENSG00000164338	UTP15	-0.741093	-0.0290487	0.458637	0.0802415	0.0980559	7.94983e-08	3.71877e-07	14	17	17	C2	GI. muscularis (GTEx)	EpiXcan	0.987646	esophagus_muscularis	0.999981
2943	ENSG00000126602	TRAP1	-0.741073	-0.0215933	0.458649	0.129422	0.574529	1.89475e-58	1.72373e-56	6	8	8	C2	GI. muscularis (GTEx)	EpiXcan	0.987646	esophagus_muscularis	0.999981
2944	ENSG00000213390	ARHGAP19	-0.740922	-0.0572881	0.458741	0.0198956	0.0236828	0.0114865	0.0289696	11	14	14	C2	GI. muscularis (GTEx)	EpiXcan	0.987646	esophagus_muscularis	0.999981
2945	ENSG00000139116	KIF21A	0.74081	0.0408437	0.458809	0.0484554	0.129496	7.73475e-10	4.43025e-09	5	6	6	C2	GI. muscularis (GTEx)	EpiXcan	0.987646	esophagus_muscularis	0.999981
2946	ENSG00000196724	ZNF418	-0.740786	-0.0349779	0.458823	0.0404637	0.109048	1.01584e-08	5.19794e-08	11	15	15	C2	GI. muscularis (GTEx)	EpiXcan	0.987646	esophagus_muscularis	0.999981
2947	ENSG00000151465	CDC123	0.740725	0.0639796	0.45886	0.0170357	0.0109009	0.0848253	0.184735	37	47	47	C2	GI. muscularis (GTEx)	EpiXcan	0.987646	esophagus_muscularis	0.999981
2948	ENSG00000253710	ALG11	-0.740519	-0.0200734	0.458985	0.11101	0.107415	2.38502e-08	1.17407e-07	48	55	55	C2	GI. muscularis (GTEx)	EpiXcan	0.987646	esophagus_muscularis	0.999981
2949	ENSG00000167526	RPL13	0.740463	0.0397671	0.459019	0.0345327	0.13642	2.1447e-10	1.29682e-09	31	34	34	C2	GI. muscularis (GTEx)	EpiXcan	0.987646	esophagus_muscularis	0.999981
2950	ENSG00000137558	PI15	0.740031	0.0528484	0.459281	0.0132128	0.0204999	0.0174872	0.0429211	48	56	56	C2	GI. muscularis (GTEx)	EpiXcan	0.987646	esophagus_muscularis	0.999981
2951	ENSG00000112972	HMGCS1	-0.739768	-0.078987	0.459441	0.013017	0.0137127	0.0523725	0.118847	17	22	22	C2	GI. muscularis (GTEx)	EpiXcan	0.987646	esophagus_muscularis	0.999981
2952	ENSG00000215908	CROCCP2	0.739733	0.0388904	0.459462	0.0560277	0.11067	9.7222e-09	4.98748e-08	46	68	68	C2	GI. muscularis (GTEx)	EpiXcan	0.987646	esophagus_muscularis	0.999981
2953	ENSG00000165633	VSTM4	-0.739649	-0.0349975	0.459513	0.0683557	0.0202651	0.0180343	0.0441174	44	49	49	C2	GI. muscularis (GTEx)	EpiXcan	0.987646	esophagus_muscularis	0.999981
2954	ENSG00000138663	COPS4	0.739333	0.0885255	0.459705	0.0106822	0.0211334	0.0159738	0.0394271	9	10	10	C2	GI. muscularis (GTEx)	EpiXcan	0.987646	esophagus_muscularis	0.999981
2955	ENSG00000138380	CARF	0.739088	0.0724438	0.459853	0.0101547	0.093984	1.62468e-07	7.33069e-07	7	8	8	C2	GI. muscularis (GTEx)	EpiXcan	0.987646	esophagus_muscularis	0.999981
2956	ENSG00000184154	LRTOMT	0.739012	0.157349	0.4599	0.00244128	0.014468	0.0479773	0.109616	1	1	1	C2	GI. muscularis (GTEx)	EpiXcan	0.987646	esophagus_muscularis	0.999981
2957	ENSG00000158457	TSPAN33	0.738993	0.0189378	0.459911	0.215634	0.312162	6.13453e-25	1.00993e-23	127	143	143	C2	GI. muscularis (GTEx)	EpiXcan	0.987646	esophagus_muscularis	0.999981
2958	ENSG00000172785	CBWD1	0.738972	0.0541103	0.459924	0.023062	0.187356	2.60624e-14	2.21562e-13	21	32	32	C2	GI. muscularis (GTEx)	EpiXcan	0.987646	esophagus_muscularis	0.999981
2959	ENSG00000257511	AC084824.1	0.738884	0.137285	0.459977	0.00304472	0.0295985	0.00445314	0.0118071	4	5	5	C2	GI. muscularis (GTEx)	EpiXcan	0.987646	esophagus_muscularis	0.999981
2960	ENSG00000157343	ARMC12	-0.7388	-0.151494	0.460029	0.00281497	0.0185686	0.0252013	0.0602303	5	6	6	C2	GI. muscularis (GTEx)	EpiXcan	0.987646	esophagus_muscularis	0.999981
2961	ENSG00000102547	CAB39L	-0.738634	-0.026439	0.460129	0.0815769	0.0434168	0.000440582	0.00132743	53	67	67	C2	GI. muscularis (GTEx)	EpiXcan	0.987646	esophagus_muscularis	0.999981
2962	ENSG00000174606	ANGEL2	-0.738558	-0.037149	0.460175	0.0559547	0.216247	1.49504e-16	1.4855e-15	11	15	15	C2	GI. muscularis (GTEx)	EpiXcan	0.987646	esophagus_muscularis	0.999981
2963	ENSG00000088320	REM1	-0.73833	-0.0497807	0.460314	0.0144247	0.0303937	0.00351339	0.00941517	4	4	4	C2	GI. muscularis (GTEx)	EpiXcan	0.987646	esophagus_muscularis	0.999981
2964	ENSG00000144021	CIAO1	0.738165	0.0270671	0.460414	0.0994915	0.180978	3.21261e-14	2.713e-13	19	22	22	C2	GI. muscularis (GTEx)	EpiXcan	0.987646	esophagus_muscularis	0.999981
2965	ENSG00000167037	SGSM1	-0.737929	-0.0743232	0.460557	0.00741715	0.0444321	0.00044679	0.00134556	18	22	22	C2	GI. muscularis (GTEx)	EpiXcan	0.987646	esophagus_muscularis	0.999981
2966	ENSG00000110025	SNX15	-0.737928	-0.0226376	0.460558	0.118884	0.252437	9.32046e-20	1.16071e-18	19	23	23	C2	GI. muscularis (GTEx)	EpiXcan	0.987646	esophagus_muscularis	0.999981
2967	ENSG00000023041	ZDHHC6	0.73776	0.0441744	0.46066	0.0414874	0.0408087	0.000661927	0.00195028	20	21	21	C2	GI. muscularis (GTEx)	EpiXcan	0.987646	esophagus_muscularis	0.999981
2968	ENSG00000263069	AC124319.2	-0.737676	-0.0295206	0.460711	0.0452046	0.0152998	0.0369853	0.0862313	25	30	30	C2	GI. muscularis (GTEx)	EpiXcan	0.987646	esophagus_muscularis	0.999981
2969	ENSG00000033327	GAB2	-0.737547	-0.0415907	0.46079	0.0361459	0.0389164	0.000926089	0.00267641	11	12	12	C2	GI. muscularis (GTEx)	EpiXcan	0.987646	esophagus_muscularis	0.999981
2970	ENSG00000100106	TRIOBP	0.737385	0.0412893	0.460888	0.0375994	0.25742	3.2057e-20	4.10153e-19	24	30	30	C2	GI. muscularis (GTEx)	EpiXcan	0.987646	esophagus_muscularis	0.999981
2971	ENSG00000184787	UBE2G2	-0.737217	-0.0248056	0.460991	0.113809	0.171732	4.15028e-13	3.17215e-12	48	71	71	C2	GI. muscularis (GTEx)	EpiXcan	0.987646	esophagus_muscularis	0.999981
2972	ENSG00000204351	SKIV2L	0.736779	0.011709	0.461256	0.420006	0.58559	1.70919e-60	1.74787e-58	16	18	18	C2	GI. muscularis (GTEx)	EpiXcan	0.987646	esophagus_muscularis	0.999981
2973	ENSG00000085063	CD59	-0.736387	-0.0338602	0.461495	0.0496766	0.260524	5.62405e-21	7.51124e-20	9	15	15	C2	GI. muscularis (GTEx)	EpiXcan	0.987646	esophagus_muscularis	0.999981
2974	ENSG00000113269	RNF130	0.736131	0.0476163	0.461651	0.0283456	0.11834	5.29643e-09	2.80011e-08	3	4	4	C2	GI. muscularis (GTEx)	EpiXcan	0.987646	esophagus_muscularis	0.999981
2975	ENSG00000157445	CACNA2D3	0.736006	0.0685988	0.461727	0.0136005	0.0683061	1.15252e-05	4.24245e-05	13	16	16	C2	GI. muscularis (GTEx)	EpiXcan	0.987646	esophagus_muscularis	0.999981
2976	ENSG00000117245	KIF17	-0.73597	-0.0750987	0.461749	0.00954352	0.0148324	0.0458861	0.105353	5	5	5	C2	GI. muscularis (GTEx)	EpiXcan	0.987646	esophagus_muscularis	0.999981
2977	ENSG00000117528	ABCD3	-0.735141	-0.0245059	0.462254	0.156596	0.43375	2.80488e-38	9.28991e-37	42	50	50	C2	GI. muscularis (GTEx)	EpiXcan	0.987646	esophagus_muscularis	0.999981
2978	ENSG00000100246	DNAL4	0.734661	0.0742764	0.462546	0.0193619	0.0465801	0.000362969	0.00110356	14	18	18	C2	GI. muscularis (GTEx)	EpiXcan	0.987646	esophagus_muscularis	0.999981
2979	ENSG00000054219	LY75	-0.734652	-0.0138649	0.462551	0.312218	0.431055	5.90309e-38	1.90558e-36	20	24	24	C2	GI. muscularis (GTEx)	EpiXcan	0.987646	esophagus_muscularis	0.999981
2980	ENSG00000079931	MOXD1	-0.734633	-0.0349195	0.462563	0.073295	0.174198	2.03559e-13	1.59322e-12	15	16	16	C2	GI. muscularis (GTEx)	EpiXcan	0.987646	esophagus_muscularis	0.999981
2981	ENSG00000154917	RAB6B	-0.734561	-0.0214674	0.462607	0.201308	0.29375	1.41635e-23	2.18296e-22	18	21	21	C2	GI. muscularis (GTEx)	EpiXcan	0.987646	esophagus_muscularis	0.999981
2982	ENSG00000133985	TTC9	-0.734073	-0.0251859	0.462904	0.105324	0.21723	6.68217e-17	6.83337e-16	23	26	26	C2	GI. muscularis (GTEx)	EpiXcan	0.987646	esophagus_muscularis	0.999981
2983	ENSG00000182372	CLN8	0.733973	0.0378695	0.462965	0.0401989	0.199513	2.02062e-15	1.8612e-14	12	20	20	C2	GI. muscularis (GTEx)	EpiXcan	0.987646	esophagus_muscularis	0.999981
2984	ENSG00000167766	ZNF83	-0.733968	-0.0208433	0.462968	0.134421	0.473821	3.42723e-45	1.58992e-43	15	21	21	C2	GI. muscularis (GTEx)	EpiXcan	0.987646	esophagus_muscularis	0.999981
2985	ENSG00000134330	IAH1	0.7337	0.0420531	0.463132	0.0310448	0.0728652	4.85142e-06	1.86572e-05	7	10	10	C2	GI. muscularis (GTEx)	EpiXcan	0.987646	esophagus_muscularis	0.999981
2986	ENSG00000060982	BCAT1	0.73289	0.0351179	0.463625	0.0471358	0.107461	2.27012e-08	1.12066e-07	17	22	22	C2	GI. muscularis (GTEx)	EpiXcan	0.987646	esophagus_muscularis	0.999981
2987	ENSG00000163873	GRIK3	0.732847	0.0258197	0.463652	0.125408	0.123405	9.44486e-11	5.87578e-10	28	34	34	C2	GI. muscularis (GTEx)	EpiXcan	0.987646	esophagus_muscularis	0.999981
2988	ENSG00000106615	RHEB	0.732823	0.0725756	0.463667	0.0220161	0.0476281	0.000247969	0.000768426	4	5	5	C2	GI. muscularis (GTEx)	EpiXcan	0.987646	esophagus_muscularis	0.999981
2989	ENSG00000067066	SP100	-0.732045	-0.03534	0.464141	0.0475343	0.139166	6.39522e-11	4.05417e-10	4	6	6	C2	GI. muscularis (GTEx)	EpiXcan	0.987646	esophagus_muscularis	0.999981
2990	ENSG00000120742	SERP1	-0.731971	-0.113326	0.464186	0.00557743	0.0103932	0.0919688	0.198687	3	3	3	C2	GI. muscularis (GTEx)	EpiXcan	0.987646	esophagus_muscularis	0.999981
2991	ENSG00000254087	LYN	-0.731856	-0.0144202	0.464256	0.316157	0.280007	9.5087e-23	1.4097e-21	119	138	138	C2	GI. muscularis (GTEx)	EpiXcan	0.987646	esophagus_muscularis	0.999981
2992	ENSG00000028528	SNX1	-0.731811	-0.0844861	0.464284	0.0159066	0.0151142	0.0417709	0.0965215	12	13	13	C2	GI. muscularis (GTEx)	EpiXcan	0.987646	esophagus_muscularis	0.999981
2993	ENSG00000167617	CDC42EP5	0.731441	0.0334927	0.46451	0.0517736	0.0630942	2.49852e-05	8.81055e-05	31	43	43	C2	GI. muscularis (GTEx)	EpiXcan	0.987646	esophagus_muscularis	0.999981
2994	ENSG00000169026	MFSD7	0.730947	0.0209967	0.464811	0.173127	0.142966	7.93113e-11	4.98051e-10	76	104	104	C2	GI. muscularis (GTEx)	EpiXcan	0.987646	esophagus_muscularis	0.999981
2995	ENSG00000254615	AC027031.2	0.730801	0.0366706	0.464901	0.0417624	0.117034	3.34701e-09	1.79799e-08	27	34	34	C2	GI. muscularis (GTEx)	EpiXcan	0.987646	esophagus_muscularis	0.999981
2996	ENSG00000170667	RASA4B	-0.730465	-0.0244412	0.465106	0.107896	0.178586	1.46885e-13	1.16857e-12	44	53	53	C2	GI. muscularis (GTEx)	EpiXcan	0.987646	esophagus_muscularis	0.999981
2997	ENSG00000115750	TAF1B	0.730204	0.0268943	0.465266	0.103668	0.253404	1.12768e-19	1.39689e-18	18	23	23	C2	GI. muscularis (GTEx)	EpiXcan	0.987646	esophagus_muscularis	0.999981
2998	ENSG00000122176	FMOD	-0.730186	-0.0230874	0.465276	0.164621	0.326249	1.24209e-26	2.22244e-25	26	32	32	C2	GI. muscularis (GTEx)	EpiXcan	0.987646	esophagus_muscularis	0.999981
2999	ENSG00000183807	FAM162B	-0.729974	-0.0731156	0.465406	0.010985	0.0531141	8.77464e-05	0.000287899	3	4	4	C2	GI. muscularis (GTEx)	EpiXcan	0.987646	esophagus_muscularis	0.999981
3000	ENSG00000187109	NAP1L1	0.729202	0.0584851	0.465878	0.0184996	0.0278565	0.00549073	0.0144109	12	13	13	C2	GI. muscularis (GTEx)	EpiXcan	0.987646	esophagus_muscularis	0.999981
3001	ENSG00000010270	STARD3NL	0.728889	0.079515	0.46607	0.0119425	0.0256059	0.00804814	0.0207561	15	15	15	C2	GI. muscularis (GTEx)	EpiXcan	0.987646	esophagus_muscularis	0.999981
3002	ENSG00000169598	DFFB	0.728741	0.0317934	0.46616	0.0737086	0.189599	2.68158e-14	2.27553e-13	38	48	48	C2	GI. muscularis (GTEx)	EpiXcan	0.987646	esophagus_muscularis	0.999981
3003	ENSG00000169016	E2F6	-0.728369	-0.0441787	0.466388	0.0370979	0.0979925	9.60659e-08	4.45067e-07	11	12	12	C2	GI. muscularis (GTEx)	EpiXcan	0.987646	esophagus_muscularis	0.999981
3004	ENSG00000112576	CCND3	0.728285	0.0642308	0.466439	0.0188214	0.0688558	9.92949e-06	3.68704e-05	10	10	10	C2	GI. muscularis (GTEx)	EpiXcan	0.987646	esophagus_muscularis	0.999981
3005	ENSG00000184347	SLIT3	-0.728137	-0.0868705	0.46653	0.00743144	0.0316749	0.00336946	0.00904851	12	17	17	C2	GI. muscularis (GTEx)	EpiXcan	0.987646	esophagus_muscularis	0.999981
3006	ENSG00000206535	LNP1	-0.727763	-0.0274812	0.466759	0.0748633	0.187602	2.94658e-14	2.49285e-13	8	10	10	C2	GI. muscularis (GTEx)	EpiXcan	0.987646	esophagus_muscularis	0.999981
3007	ENSG00000266208	AC080112.2	0.727692	0.0548926	0.466802	0.0314901	0.0697958	4.81248e-06	1.85177e-05	29	33	33	C2	GI. muscularis (GTEx)	EpiXcan	0.987646	esophagus_muscularis	0.999981
3008	ENSG00000155393	HEATR3	0.727487	0.0150791	0.466927	0.297514	0.560918	1.37923e-56	1.10418e-54	16	18	18	C2	GI. muscularis (GTEx)	EpiXcan	0.987646	esophagus_muscularis	0.999981
3009	ENSG00000006695	COX10	0.726385	0.0284313	0.467603	0.0576582	0.0776799	2.75093e-06	1.08565e-05	31	36	36	C2	GI. muscularis (GTEx)	EpiXcan	0.987646	esophagus_muscularis	0.999981
3010	ENSG00000167670	CHAF1A	-0.725937	-0.0137255	0.467878	0.320844	0.487325	5.67783e-47	2.77165e-45	25	27	27	C2	GI. muscularis (GTEx)	EpiXcan	0.987646	esophagus_muscularis	0.999981
3011	ENSG00000137601	NEK1	-0.725915	-0.0549503	0.467891	0.0206319	0.0880456	2.83537e-07	1.24408e-06	10	14	14	C2	GI. muscularis (GTEx)	EpiXcan	0.987646	esophagus_muscularis	0.999981
3012	ENSG00000176945	MUC20	0.725862	0.0270692	0.467924	0.0880833	0.505043	5.06399e-48	2.69758e-46	52	74	74	C2	GI. muscularis (GTEx)	EpiXcan	0.987646	esophagus_muscularis	0.999981
3013	ENSG00000204164	BMS1P5	-0.725847	-0.113485	0.467933	0.00818377	0.153245	9.97192e-12	6.78847e-11	10	42	42	C2	GI. muscularis (GTEx)	EpiXcan	0.987646	esophagus_muscularis	0.999981
3014	ENSG00000165637	VDAC2	-0.725563	-0.0421139	0.468107	0.0391726	0.0880461	5.434e-07	2.31118e-06	9	9	9	C2	GI. muscularis (GTEx)	EpiXcan	0.987646	esophagus_muscularis	0.999981
3015	ENSG00000132432	SEC61G	0.725151	0.0268967	0.46836	0.0638886	0.096323	1.32305e-07	6.02796e-07	29	33	33	C2	GI. muscularis (GTEx)	EpiXcan	0.987646	esophagus_muscularis	0.999981
3016	ENSG00000227372	TP73-AS1	0.725128	0.0332956	0.468374	0.0736252	0.14546	3.88922e-11	2.50635e-10	13	16	16	C2	GI. muscularis (GTEx)	EpiXcan	0.987646	esophagus_muscularis	0.999981
3017	ENSG00000213995	NAXD	0.724849	0.0314898	0.468545	0.0524156	0.0649838	2.1104e-05	7.51378e-05	30	34	34	C2	GI. muscularis (GTEx)	EpiXcan	0.987646	esophagus_muscularis	0.999981
3018	ENSG00000144791	LIMD1	0.724478	0.02171	0.468772	0.101774	0.383338	1.46939e-32	3.5802e-31	9	12	12	C2	GI. muscularis (GTEx)	EpiXcan	0.987646	esophagus_muscularis	0.999981
3019	ENSG00000257093	KIAA1147	0.723979	0.0489747	0.469078	0.0336494	0.0698429	1.05663e-05	3.909e-05	18	20	20	C2	GI. muscularis (GTEx)	EpiXcan	0.987646	esophagus_muscularis	0.999981
3020	ENSG00000173258	ZNF483	0.723672	0.0351231	0.469267	0.0527816	0.0995158	3.58863e-08	1.73848e-07	22	31	31	C2	GI. muscularis (GTEx)	EpiXcan	0.987646	esophagus_muscularis	0.999981
3021	ENSG00000164430	MB21D1	0.723507	0.103327	0.469368	0.00627597	0.0192679	0.0220808	0.0532724	3	4	4	C2	GI. muscularis (GTEx)	EpiXcan	0.987646	esophagus_muscularis	0.999981
3022	ENSG00000150967	ABCB9	0.723302	0.147438	0.469494	0.00235512	0.0364507	0.0015744	0.0044159	5	9	9	C2	GI. muscularis (GTEx)	EpiXcan	0.987646	esophagus_muscularis	0.999981
3023	ENSG00000262468	LINC01569	0.723198	0.0783406	0.469558	0.0137649	0.0125558	0.0641962	0.14354	15	20	20	C2	GI. muscularis (GTEx)	EpiXcan	0.987646	esophagus_muscularis	0.999981
3024	ENSG00000074211	PPP2R2C	0.723132	0.0166882	0.469599	0.233398	0.380841	1.42704e-33	3.66168e-32	24	27	27	C2	GI. muscularis (GTEx)	EpiXcan	0.987646	esophagus_muscularis	0.999981
3025	ENSG00000166896	ATP23	-0.723055	-0.0147662	0.469646	0.252426	0.635604	8.44151e-72	1.76516e-69	6	9	9	C2	GI. muscularis (GTEx)	EpiXcan	0.987646	esophagus_muscularis	0.999981
3026	ENSG00000099622	CIRBP	-0.723012	-0.164338	0.469672	0.00232121	0.0109538	0.0844453	0.184022	2	3	3	C2	GI. muscularis (GTEx)	EpiXcan	0.987646	esophagus_muscularis	0.999981
3027	ENSG00000171160	MORN4	-0.722917	-0.0165431	0.469731	0.193184	0.325067	6.92587e-27	1.26508e-25	18	21	21	C2	GI. muscularis (GTEx)	EpiXcan	0.987646	esophagus_muscularis	0.999981
3028	ENSG00000070047	PHRF1	0.722888	0.060725	0.469749	0.0143389	0.0275522	0.00571381	0.0149683	13	16	16	C2	GI. muscularis (GTEx)	EpiXcan	0.987646	esophagus_muscularis	0.999981
3029	ENSG00000182963	GJC1	-0.7228	-0.0325683	0.469803	0.0396328	0.100541	5.06732e-08	2.41064e-07	11	12	12	C2	GI. muscularis (GTEx)	EpiXcan	0.987646	esophagus_muscularis	0.999981
3030	ENSG00000232630	PRPS1P2	-0.722146	-0.0503697	0.470205	0.0232105	0.0763249	3.26585e-06	1.27842e-05	2	2	2	C2	GI. muscularis (GTEx)	EpiXcan	0.987646	esophagus_muscularis	0.999981
3031	ENSG00000162998	FRZB	-0.721994	-0.0467399	0.470298	0.0421945	0.0727025	5.06374e-06	1.94364e-05	34	45	45	C2	GI. muscularis (GTEx)	EpiXcan	0.987646	esophagus_muscularis	0.999981
3032	ENSG00000104870	FCGRT	-0.721967	-0.0418531	0.470315	0.0433222	0.0779281	2.53434e-06	1.00556e-05	6	7	7	C2	GI. muscularis (GTEx)	EpiXcan	0.987646	esophagus_muscularis	0.999981
3033	ENSG00000167202	TBC1D2B	0.721606	0.027352	0.470537	0.0613915	0.0359116	0.00163963	0.004592	45	55	55	C2	GI. muscularis (GTEx)	EpiXcan	0.987646	esophagus_muscularis	0.999981
3034	ENSG00000110395	CBL	0.721296	0.015143	0.470727	0.143957	0.376768	2.7833e-32	6.74637e-31	30	38	38	C2	GI. muscularis (GTEx)	EpiXcan	0.987646	esophagus_muscularis	0.999981
3035	ENSG00000136783	NIPSNAP3A	0.721181	0.0188116	0.470798	0.169919	0.288097	1.15795e-22	1.70408e-21	14	15	15	C2	GI. muscularis (GTEx)	EpiXcan	0.987646	esophagus_muscularis	0.999981
3036	ENSG00000164366	CCDC127	0.721003	0.019335	0.470908	0.114722	0.200073	4.2197e-15	3.78476e-14	30	39	39	C2	GI. muscularis (GTEx)	EpiXcan	0.987646	esophagus_muscularis	0.999981
3037	ENSG00000101421	CHMP4B	-0.72086	-0.0673915	0.470995	0.0136263	0.0439024	0.000498333	0.00149053	6	9	9	C2	GI. muscularis (GTEx)	EpiXcan	0.987646	esophagus_muscularis	0.999981
3038	ENSG00000164610	RP9	0.720411	0.0270576	0.471272	0.06834	0.18244	5.3881e-14	4.46935e-13	14	16	16	C2	GI. muscularis (GTEx)	EpiXcan	0.987646	esophagus_muscularis	0.999981
3039	ENSG00000159110	IFNAR2	-0.720336	-0.0290441	0.471318	0.0912828	0.0454652	0.000312874	0.00095786	41	44	44	C2	GI. muscularis (GTEx)	EpiXcan	0.987646	esophagus_muscularis	0.999981
3040	ENSG00000071967	CYBRD1	-0.720202	-0.0128925	0.471401	0.323792	0.479092	2.03592e-44	9.05498e-43	31	34	34	C2	GI. muscularis (GTEx)	EpiXcan	0.987646	esophagus_muscularis	0.999981
3041	ENSG00000114446	IFT57	0.720144	0.0811266	0.471436	0.00808222	0.0181358	0.0254505	0.0608052	8	17	17	C2	GI. muscularis (GTEx)	EpiXcan	0.987646	esophagus_muscularis	0.999981
3042	ENSG00000149262	INTS4	0.720113	0.0381267	0.471455	0.0354743	0.13066	5.41117e-10	3.14436e-09	23	34	34	C2	GI. muscularis (GTEx)	EpiXcan	0.987646	esophagus_muscularis	0.999981
3043	ENSG00000261801	LOXL1-AS1	-0.719926	-0.0285684	0.471571	0.0702586	0.16423	4.52775e-13	3.45124e-12	9	10	10	C2	GI. muscularis (GTEx)	EpiXcan	0.987646	esophagus_muscularis	0.999981
3044	ENSG00000129566	TEP1	0.719624	0.0214122	0.471756	0.165115	0.0460998	0.000314276	0.000961777	78	100	100	C2	GI. muscularis (GTEx)	EpiXcan	0.987646	esophagus_muscularis	0.999981
3045	ENSG00000110756	HPS5	0.719327	0.0494818	0.47194	0.0316765	0.017601	0.0299602	0.0708666	19	21	21	C2	GI. muscularis (GTEx)	EpiXcan	0.987646	esophagus_muscularis	0.999981
3046	ENSG00000235878	AP001468.1	-0.719124	-0.0132247	0.472065	0.2929	0.340667	1.04912e-27	1.98355e-26	70	84	84	C2	GI. muscularis (GTEx)	EpiXcan	0.987646	esophagus_muscularis	0.999981
3047	ENSG00000187942	LDLRAD2	0.719065	0.0493097	0.472101	0.0252084	0.071915	6.6399e-06	2.51623e-05	35	44	44	C2	GI. muscularis (GTEx)	EpiXcan	0.987646	esophagus_muscularis	0.999981
3048	ENSG00000121064	SCPEP1	-0.718701	-0.0506827	0.472325	0.0466953	0.0222873	0.013313	0.0332469	32	46	46	C2	GI. muscularis (GTEx)	EpiXcan	0.987646	esophagus_muscularis	0.999981
3049	ENSG00000165684	SNAPC4	-0.71868	-0.0161489	0.472338	0.24556	0.370985	2.45391e-31	5.6638e-30	33	37	37	C2	GI. muscularis (GTEx)	EpiXcan	0.987646	esophagus_muscularis	0.999981
3050	ENSG00000101337	TM9SF4	0.718583	0.0395444	0.472398	0.0208731	0.0511017	0.000166635	0.000527346	17	22	22	C2	GI. muscularis (GTEx)	EpiXcan	0.987646	esophagus_muscularis	0.999981
3051	ENSG00000103353	UBFD1	0.718269	0.0448024	0.472591	0.0402475	0.0394059	0.00104088	0.00298643	70	83	83	C2	GI. muscularis (GTEx)	EpiXcan	0.987646	esophagus_muscularis	0.999981
3052	ENSG00000133059	DSTYK	0.718236	0.0492773	0.472612	0.0234185	0.118075	2.89908e-09	1.56698e-08	8	12	12	C2	GI. muscularis (GTEx)	EpiXcan	0.987646	esophagus_muscularis	0.999981
3053	ENSG00000235109	ZSCAN31	-0.718006	-0.0139107	0.472753	0.267119	0.417099	2.78186e-36	8.15353e-35	32	38	38	C2	GI. muscularis (GTEx)	EpiXcan	0.987646	esophagus_muscularis	0.999981
3054	ENSG00000144857	BOC	-0.718005	-0.0230156	0.472754	0.14831	0.119381	1.33061e-09	7.43295e-09	85	102	102	C2	GI. muscularis (GTEx)	EpiXcan	0.987646	esophagus_muscularis	0.999981
3055	ENSG00000143367	TUFT1	-0.717753	-0.104123	0.47291	0.00585417	0.0478111	0.000267221	0.000824437	12	20	20	C2	GI. muscularis (GTEx)	EpiXcan	0.987646	esophagus_muscularis	0.999981
3056	ENSG00000149554	CHEK1	-0.717512	-0.0262921	0.473058	0.0912183	0.15965	4.96346e-12	3.4476e-11	36	43	43	C2	GI. muscularis (GTEx)	EpiXcan	0.987646	esophagus_muscularis	0.999981
3057	ENSG00000125148	MT2A	-0.717381	-0.10992	0.473139	0.00758415	0.0108417	0.0877645	0.190308	9	14	14	C2	GI. muscularis (GTEx)	EpiXcan	0.987646	esophagus_muscularis	0.999981
3058	ENSG00000186523	FAM86B1	-0.717266	-0.00583105	0.47321	0.14191	0.0567824	6.26734e-05	0.00020911	87	117	117	C2	GI. muscularis (GTEx)	EpiXcan	0.987646	esophagus_muscularis	0.999981
3059	ENSG00000185442	FAM174B	0.717231	0.0195899	0.473232	0.173295	0.270845	4.62755e-21	6.21592e-20	42	45	45	C2	GI. muscularis (GTEx)	EpiXcan	0.987646	esophagus_muscularis	0.999981
3060	ENSG00000109919	MTCH2	-0.717163	-0.0983028	0.473274	0.00808007	0.0259038	0.00746477	0.0193097	9	11	11	C2	GI. muscularis (GTEx)	EpiXcan	0.987646	esophagus_muscularis	0.999981
3061	ENSG00000242802	AP5Z1	0.717106	0.0495532	0.473309	0.0336266	0.0105562	0.0900782	0.194843	47	66	66	C2	GI. muscularis (GTEx)	EpiXcan	0.987646	esophagus_muscularis	0.999981
3062	ENSG00000107290	SETX	0.716972	0.015832	0.473391	0.282676	0.432433	4.71661e-38	1.54392e-36	18	21	21	C2	GI. muscularis (GTEx)	EpiXcan	0.987646	esophagus_muscularis	0.999981
3063	ENSG00000234444	ZNF736	-0.71656	-0.0220293	0.473646	0.116188	0.0880769	3.68962e-07	1.59986e-06	47	64	64	C2	GI. muscularis (GTEx)	EpiXcan	0.987646	esophagus_muscularis	0.999981
3064	ENSG00000166938	DIS3L	-0.716269	-0.0230374	0.473825	0.16462	0.421443	6.48418e-37	1.97057e-35	33	41	41	C2	GI. muscularis (GTEx)	EpiXcan	0.987646	esophagus_muscularis	0.999981
3065	ENSG00000070731	ST6GALNAC2	0.716229	0.0240207	0.47385	0.125907	0.300975	5.90135e-24	9.20689e-23	36	42	42	C2	GI. muscularis (GTEx)	EpiXcan	0.987646	esophagus_muscularis	0.999981
3066	ENSG00000161996	WDR90	0.716147	0.0231514	0.473901	0.0894372	0.0918365	1.72407e-07	7.75416e-07	26	27	27	C2	GI. muscularis (GTEx)	EpiXcan	0.987646	esophagus_muscularis	0.999981
3067	ENSG00000175220	ARHGAP1	-0.716115	-0.0636676	0.47392	0.0143196	0.0646462	1.58805e-05	5.74009e-05	21	29	29	C2	GI. muscularis (GTEx)	EpiXcan	0.987646	esophagus_muscularis	0.999981
3068	ENSG00000181016	LSMEM1	-0.716042	-0.0311723	0.473965	0.0573973	0.185085	6.24144e-14	5.14671e-13	43	50	50	C2	GI. muscularis (GTEx)	EpiXcan	0.987646	esophagus_muscularis	0.999981
3069	ENSG00000111816	FRK	0.715667	0.0309801	0.474197	0.0601788	0.112223	9.02111e-09	4.64653e-08	18	19	19	C2	GI. muscularis (GTEx)	EpiXcan	0.987646	esophagus_muscularis	0.999981
3070	ENSG00000172006	ZNF554	0.715542	0.0434382	0.474274	0.0335793	0.176954	3.10713e-13	2.39049e-12	10	15	15	C2	GI. muscularis (GTEx)	EpiXcan	0.987646	esophagus_muscularis	0.999981
3071	ENSG00000124593	AL365205.1	0.715519	0.034874	0.474288	0.0428345	0.171725	6.5407e-13	4.92398e-12	9	11	11	C2	GI. muscularis (GTEx)	EpiXcan	0.987646	esophagus_muscularis	0.999981
3072	ENSG00000164171	ITGA2	0.715498	0.0296987	0.474301	0.0553349	0.121405	2.66735e-09	1.44731e-08	45	54	54	C2	GI. muscularis (GTEx)	EpiXcan	0.987646	esophagus_muscularis	0.999981
3073	ENSG00000104731	KLHDC4	-0.715455	-0.0207045	0.474328	0.147984	0.418335	3.33258e-36	9.74728e-35	80	109	109	C2	GI. muscularis (GTEx)	EpiXcan	0.987646	esophagus_muscularis	0.999981
3074	ENSG00000144891	AGTR1	0.714834	0.0244157	0.474712	0.0935374	0.0336509	0.00232609	0.00638115	86	100	100	C2	GI. muscularis (GTEx)	EpiXcan	0.987646	esophagus_muscularis	0.999981
3075	ENSG00000003436	TFPI	-0.714534	-0.0288155	0.474897	0.059536	0.138835	1.10167e-10	6.79931e-10	34	38	38	C2	GI. muscularis (GTEx)	EpiXcan	0.987646	esophagus_muscularis	0.999981
3076	ENSG00000025770	NCAPH2	-0.713954	-0.0702551	0.475255	0.0135044	0.0174929	0.0263856	0.0628785	9	9	9	C2	GI. muscularis (GTEx)	EpiXcan	0.987646	esophagus_muscularis	0.999981
3077	ENSG00000168056	LTBP3	0.713484	0.0689306	0.475546	0.0150157	0.0100807	0.0886384	0.191965	7	9	9	C2	GI. muscularis (GTEx)	EpiXcan	0.987646	esophagus_muscularis	0.999981
3078	ENSG00000050344	NFE2L3	-0.713468	-0.046737	0.475556	0.0261612	0.0194146	0.0222047	0.0535528	24	29	29	C2	GI. muscularis (GTEx)	EpiXcan	0.987646	esophagus_muscularis	0.999981
3079	ENSG00000143631	FLG	-0.712911	-0.0228979	0.475901	0.101315	0.324854	2.75107e-26	4.81179e-25	11	15	15	C2	GI. muscularis (GTEx)	EpiXcan	0.987646	esophagus_muscularis	0.999981
3080	ENSG00000204136	GGTA1P	0.712838	0.0227325	0.475946	0.113908	0.133584	2.74259e-10	1.64063e-09	32	35	35	C2	GI. muscularis (GTEx)	EpiXcan	0.987646	esophagus_muscularis	0.999981
3081	ENSG00000126464	PRR12	0.712751	0.0354735	0.476	0.0459027	0.181254	1.33995e-13	1.07272e-12	11	15	15	C2	GI. muscularis (GTEx)	EpiXcan	0.987646	esophagus_muscularis	0.999981
3082	ENSG00000196935	SRGAP1	-0.712471	-0.0324759	0.476173	0.0528321	0.152281	1.01695e-11	6.91627e-11	43	48	48	C2	GI. muscularis (GTEx)	EpiXcan	0.987646	esophagus_muscularis	0.999981
3083	ENSG00000273247	AC097376.2	-0.712397	-0.019881	0.476219	0.0842345	0.0368863	0.000975422	0.00280609	53	63	63	C2	GI. muscularis (GTEx)	EpiXcan	0.987646	esophagus_muscularis	0.999981
3084	ENSG00000101493	ZNF516	0.712183	0.0372559	0.476352	0.0301316	0.0381832	0.00113916	0.00325242	28	34	34	C2	GI. muscularis (GTEx)	EpiXcan	0.987646	esophagus_muscularis	0.999981
3085	ENSG00000167543	TP53I13	-0.712087	-0.0453691	0.476411	0.0277469	0.0867039	4.73447e-07	2.02906e-06	7	10	10	C2	GI. muscularis (GTEx)	EpiXcan	0.987646	esophagus_muscularis	0.999981
3086	ENSG00000160949	TONSL	0.712042	0.0796388	0.476439	0.0127983	0.0956451	1.66201e-07	7.48705e-07	16	21	21	C2	GI. muscularis (GTEx)	EpiXcan	0.987646	esophagus_muscularis	0.999981
3087	ENSG00000132840	BHMT2	0.711762	0.0328421	0.476612	0.0473859	0.11208	3.52566e-09	1.88817e-08	15	19	19	C2	GI. muscularis (GTEx)	EpiXcan	0.987646	esophagus_muscularis	0.999981
3088	ENSG00000145022	TCTA	-0.71155	-0.0441284	0.476743	0.0272344	0.0611459	3.23216e-05	0.000112252	15	20	20	C2	GI. muscularis (GTEx)	EpiXcan	0.987646	esophagus_muscularis	0.999981
3089	ENSG00000118579	MED28	0.711504	0.0222627	0.476772	0.119265	0.357902	1.93842e-29	4.04126e-28	31	41	41	C2	GI. muscularis (GTEx)	EpiXcan	0.987646	esophagus_muscularis	0.999981
3090	ENSG00000099998	GGT5	0.711445	0.0302063	0.476808	0.119037	0.106373	3.66246e-08	1.76996e-07	69	83	83	C2	GI. muscularis (GTEx)	EpiXcan	0.987646	esophagus_muscularis	0.999981
3091	ENSG00000174136	RGMB	0.710794	0.0442516	0.477212	0.0438913	0.127524	1.12739e-09	6.34328e-09	31	39	39	C2	GI. muscularis (GTEx)	EpiXcan	0.987646	esophagus_muscularis	0.999981
3092	ENSG00000182544	MFSD5	0.710246	0.28075	0.477552	0.000987634	0.012186	0.0626071	0.140318	6	7	7	C2	GI. muscularis (GTEx)	EpiXcan	0.987646	esophagus_muscularis	0.999981
3093	ENSG00000158062	UBXN11	-0.710084	-0.0469015	0.477652	0.0312609	0.069882	1.04387e-05	3.86383e-05	13	16	16	C2	GI. muscularis (GTEx)	EpiXcan	0.987646	esophagus_muscularis	0.999981
3094	ENSG00000014824	SLC30A9	0.709934	0.0471475	0.477745	0.0186492	0.0263071	0.00713839	0.0185064	19	21	21	C2	GI. muscularis (GTEx)	EpiXcan	0.987646	esophagus_muscularis	0.999981
3095	ENSG00000091542	ALKBH5	-0.709832	-0.0176934	0.477808	0.235011	0.353976	4.53845e-29	9.32312e-28	25	28	28	C2	GI. muscularis (GTEx)	EpiXcan	0.987646	esophagus_muscularis	0.999981
3096	ENSG00000103160	HSDL1	-0.709647	-0.052972	0.477923	0.0172178	0.0372238	0.00139359	0.00393396	24	30	30	C2	GI. muscularis (GTEx)	EpiXcan	0.987646	esophagus_muscularis	0.999981
3097	ENSG00000215271	HOMEZ	0.709322	0.0411787	0.478125	0.034116	0.111183	1.65752e-08	8.28758e-08	7	8	8	C2	GI. muscularis (GTEx)	EpiXcan	0.987646	esophagus_muscularis	0.999981
3098	ENSG00000269825	AC022150.4	-0.7093	-0.0482186	0.478139	0.0264686	0.107817	1.58935e-08	7.95809e-08	17	24	24	C2	GI. muscularis (GTEx)	EpiXcan	0.987646	esophagus_muscularis	0.999981
3099	ENSG00000243753	HLA-L	0.709266	0.0164346	0.478159	0.220263	0.267556	4.42648e-21	5.95725e-20	70	83	83	C2	GI. muscularis (GTEx)	EpiXcan	0.987646	esophagus_muscularis	0.999981
3100	ENSG00000145781	COMMD10	0.709264	0.0765848	0.478161	0.00954405	0.0168973	0.0309574	0.0730035	11	13	13	C2	GI. muscularis (GTEx)	EpiXcan	0.987646	esophagus_muscularis	0.999981
3101	ENSG00000204472	AIF1	0.709127	0.0390354	0.478246	0.0361244	0.0417552	0.000509751	0.00152273	26	30	30	C2	GI. muscularis (GTEx)	EpiXcan	0.987646	esophagus_muscularis	0.999981
3102	ENSG00000258429	PDF	0.708879	0.0361468	0.478399	0.0413386	0.0658241	1.78457e-05	6.40908e-05	6	7	7	C2	GI. muscularis (GTEx)	EpiXcan	0.987646	esophagus_muscularis	0.999981
3103	ENSG00000169442	CD52	-0.708808	-0.0602274	0.478444	0.0130963	0.11816	3.41068e-09	1.82939e-08	8	12	12	C2	GI. muscularis (GTEx)	EpiXcan	0.987646	esophagus_muscularis	0.999981
3104	ENSG00000116774	OLFML3	0.708582	0.0309967	0.478584	0.0566613	0.316267	4.55162e-27	8.41269e-26	14	22	22	C2	GI. muscularis (GTEx)	EpiXcan	0.987646	esophagus_muscularis	0.999981
3105	ENSG00000152439	ZNF773	-0.708465	-0.082393	0.478657	0.00714418	0.0612155	3.35055e-05	0.000116048	11	15	15	C2	GI. muscularis (GTEx)	EpiXcan	0.987646	esophagus_muscularis	0.999981
3106	ENSG00000146067	FAM193B	0.708405	0.063223	0.478694	0.0162974	0.0687138	9.68855e-06	3.60331e-05	15	17	17	C2	GI. muscularis (GTEx)	EpiXcan	0.987646	esophagus_muscularis	0.999981
3107	ENSG00000126247	CAPNS1	-0.708383	-0.0402403	0.478707	0.0358626	0.0854695	7.07382e-07	2.97431e-06	22	26	26	C2	GI. muscularis (GTEx)	EpiXcan	0.987646	esophagus_muscularis	0.999981
3108	ENSG00000260552	AC023043.1	-0.707868	-0.0236237	0.479027	0.111591	0.203411	1.07775e-15	1.01269e-14	29	33	33	C2	GI. muscularis (GTEx)	EpiXcan	0.987646	esophagus_muscularis	0.999981
3109	ENSG00000056736	IL17RB	0.707856	0.0427255	0.479035	0.0464604	0.0391708	0.00085316	0.00247931	55	64	64	C2	GI. muscularis (GTEx)	EpiXcan	0.987646	esophagus_muscularis	0.999981
3110	ENSG00000120519	SLC10A7	-0.707562	-0.0775415	0.479218	0.00825471	0.0118468	0.0692582	0.153895	4	4	4	C2	GI. muscularis (GTEx)	EpiXcan	0.987646	esophagus_muscularis	0.999981
3111	ENSG00000001461	NIPAL3	-0.707268	-0.207568	0.4794	0.00104343	0.010901	0.0864926	0.187812	1	1	1	C2	GI. muscularis (GTEx)	EpiXcan	0.987646	esophagus_muscularis	0.999981
3112	ENSG00000196196	HRCT1	0.706908	0.0367739	0.479624	0.0432452	0.216334	4.59164e-17	4.73354e-16	38	44	44	C2	GI. muscularis (GTEx)	EpiXcan	0.987646	esophagus_muscularis	0.999981
3113	ENSG00000140993	TIGD7	-0.706434	-0.0446725	0.479919	0.0234352	0.0257764	0.00804538	0.0207542	30	36	36	C2	GI. muscularis (GTEx)	EpiXcan	0.987646	esophagus_muscularis	0.999981
3114	ENSG00000248019	FAM13A-AS1	-0.706068	-0.0606181	0.480146	0.0198039	0.0141804	0.049567	0.112971	6	7	7	C2	GI. muscularis (GTEx)	EpiXcan	0.987646	esophagus_muscularis	0.999981
3115	ENSG00000171497	PPID	-0.705833	-0.0260828	0.480292	0.0720103	0.137935	4.05996e-11	2.60918e-10	18	18	18	C2	GI. muscularis (GTEx)	EpiXcan	0.987646	esophagus_muscularis	0.999981
3116	ENSG00000184988	TMEM106A	-0.705634	-0.0979135	0.480416	0.00613758	0.0518428	9.21047e-05	0.000301633	6	9	9	C2	GI. muscularis (GTEx)	EpiXcan	0.987646	esophagus_muscularis	0.999981
3117	ENSG00000242485	MRPL20	-0.705146	-0.0333948	0.480719	0.0589225	0.104504	3.28948e-08	1.59908e-07	23	36	36	C2	GI. muscularis (GTEx)	EpiXcan	0.987646	esophagus_muscularis	0.999981
3118	ENSG00000182087	TMEM259	0.705144	0.0299876	0.48072	0.0727196	0.153768	2.45024e-12	1.74875e-11	20	28	28	C2	GI. muscularis (GTEx)	EpiXcan	0.987646	esophagus_muscularis	0.999981
3119	ENSG00000123178	SPRYD7	-0.705056	-0.0519146	0.480775	0.019544	0.0168026	0.0336429	0.0788584	18	22	22	C2	GI. muscularis (GTEx)	EpiXcan	0.987646	esophagus_muscularis	0.999981
3120	ENSG00000120949	TNFRSF8	0.704919	0.0650338	0.48086	0.0115366	0.049756	0.000198391	0.00062222	39	47	47	C2	GI. muscularis (GTEx)	EpiXcan	0.987646	esophagus_muscularis	0.999981
3121	ENSG00000204852	TCTN1	0.704443	0.0883671	0.481157	0.00826193	0.0147342	0.0450219	0.103471	2	2	2	C2	GI. muscularis (GTEx)	EpiXcan	0.987646	esophagus_muscularis	0.999981
3122	ENSG00000141002	TCF25	-0.704243	-0.0472379	0.481282	0.0321323	0.0705184	8.61005e-06	3.22532e-05	8	8	8	C2	GI. muscularis (GTEx)	EpiXcan	0.987646	esophagus_muscularis	0.999981
3123	ENSG00000064309	CDON	0.704211	0.0597066	0.481301	0.0206902	0.0338035	0.00236573	0.00647846	47	58	58	C2	GI. muscularis (GTEx)	EpiXcan	0.987646	esophagus_muscularis	0.999981
3124	ENSG00000241837	ATP5O	-0.70413	-0.0364163	0.481352	0.0580033	0.0595232	5.16511e-05	0.000174383	40	47	47	C2	GI. muscularis (GTEx)	EpiXcan	0.987646	esophagus_muscularis	0.999981
3125	ENSG00000198830	HMGN2	0.703768	0.101912	0.481578	0.010646	0.0291668	0.00482637	0.0127436	14	18	18	C2	GI. muscularis (GTEx)	EpiXcan	0.987646	esophagus_muscularis	0.999981
3126	ENSG00000134809	TIMM10	-0.703602	-0.0236982	0.481681	0.0989747	0.625522	6.19818e-71	1.17347e-68	20	27	27	C2	GI. muscularis (GTEx)	EpiXcan	0.987646	esophagus_muscularis	0.999981
3127	ENSG00000115902	SLC1A4	0.703233	0.032714	0.481911	0.0654809	0.110999	5.44462e-09	2.87412e-08	55	69	69	C2	GI. muscularis (GTEx)	EpiXcan	0.987646	esophagus_muscularis	0.999981
3128	ENSG00000112561	TFEB	-0.702878	-0.0710863	0.482132	0.0154761	0.0787831	2.33187e-06	9.29432e-06	5	7	7	C2	GI. muscularis (GTEx)	EpiXcan	0.987646	esophagus_muscularis	0.999981
3129	ENSG00000166262	FAM227B	-0.702868	-0.0483204	0.482138	0.0349992	0.0724921	3.81447e-06	1.48405e-05	21	25	25	C2	GI. muscularis (GTEx)	EpiXcan	0.987646	esophagus_muscularis	0.999981
3130	ENSG00000183617	MRPL54	0.70265	0.0209289	0.482274	0.115593	0.504109	7.41888e-48	3.86388e-46	19	26	26	C2	GI. muscularis (GTEx)	EpiXcan	0.987646	esophagus_muscularis	0.999981
3131	ENSG00000178950	GAK	0.702624	0.0245291	0.48229	0.0873188	0.209371	8.38247e-16	7.93503e-15	34	49	49	C2	GI. muscularis (GTEx)	EpiXcan	0.987646	esophagus_muscularis	0.999981
3132	ENSG00000133114	GPALPP1	-0.701563	-0.042953	0.482952	0.0319673	0.0505099	0.000179717	0.000566568	12	14	14	C2	GI. muscularis (GTEx)	EpiXcan	0.987646	esophagus_muscularis	0.999981
3133	ENSG00000134285	FKBP11	0.701504	0.0393195	0.482989	0.0320309	0.0808924	1.17321e-06	4.82155e-06	13	16	16	C2	GI. muscularis (GTEx)	EpiXcan	0.987646	esophagus_muscularis	0.999981
3134	ENSG00000143412	ANXA9	-0.701491	-0.0243005	0.482997	0.0941932	0.0198453	0.0209367	0.0507889	52	63	63	C2	GI. muscularis (GTEx)	EpiXcan	0.987646	esophagus_muscularis	0.999981
3135	ENSG00000118181	RPS25	-0.701473	-0.0338323	0.483008	0.0506658	0.0775478	2.99518e-06	1.17839e-05	26	30	30	C2	GI. muscularis (GTEx)	EpiXcan	0.987646	esophagus_muscularis	0.999981
3136	ENSG00000104129	DNAJC17	-0.701411	-0.0418585	0.483046	0.0440878	0.0116722	0.0766291	0.168562	32	38	38	C2	GI. muscularis (GTEx)	EpiXcan	0.987646	esophagus_muscularis	0.999981
3137	ENSG00000198000	NOL8	-0.70108	-0.0357237	0.483253	0.0519869	0.04859	0.000238052	0.000740313	43	53	53	C2	GI. muscularis (GTEx)	EpiXcan	0.987646	esophagus_muscularis	0.999981
3138	ENSG00000137414	FAM8A1	0.700963	0.043109	0.483326	0.0260136	0.149293	7.22318e-12	4.95819e-11	7	10	10	C2	GI. muscularis (GTEx)	EpiXcan	0.987646	esophagus_muscularis	0.999981
3139	ENSG00000180992	MRPL14	-0.700735	-0.0402141	0.483469	0.0456021	0.146477	3.90788e-11	2.51606e-10	18	21	21	C2	GI. muscularis (GTEx)	EpiXcan	0.987646	esophagus_muscularis	0.999981
3140	ENSG00000223756	TSSC2	-0.700522	-0.0198212	0.483601	0.17686	0.256032	3.04791e-20	3.90322e-19	62	75	75	C2	GI. muscularis (GTEx)	EpiXcan	0.987646	esophagus_muscularis	0.999981
3141	ENSG00000165113	GKAP1	-0.700365	-0.0567142	0.483699	0.0198236	0.0503978	0.000171973	0.000543746	9	11	11	C2	GI. muscularis (GTEx)	EpiXcan	0.987646	esophagus_muscularis	0.999981
3142	ENSG00000075785	RAB7A	-0.700163	-0.0814339	0.483825	0.00795319	0.0180764	0.0270076	0.0642079	3	4	4	C2	GI. muscularis (GTEx)	EpiXcan	0.987646	esophagus_muscularis	0.999981
3143	ENSG00000186275	NBPF12	-0.699845	-0.0485155	0.484024	0.0243801	0.121874	1.64635e-09	9.12033e-09	22	30	30	C2	GI. muscularis (GTEx)	EpiXcan	0.987646	esophagus_muscularis	0.999981
3144	ENSG00000115514	TXNDC9	-0.699611	-0.0572574	0.48417	0.0155276	0.0403528	0.00075788	0.00221807	12	13	13	C2	GI. muscularis (GTEx)	EpiXcan	0.987646	esophagus_muscularis	0.999981
3145	ENSG00000136536	MARCH7	0.699155	0.123025	0.484455	0.00358232	0.0281612	0.00479372	0.0126621	6	8	8	C2	GI. muscularis (GTEx)	EpiXcan	0.987646	esophagus_muscularis	0.999981
3146	ENSG00000150687	PRSS23	0.698287	0.0210418	0.484998	0.130222	0.0997799	8.96204e-08	4.16445e-07	85	96	96	C2	GI. muscularis (GTEx)	EpiXcan	0.987646	esophagus_muscularis	0.999981
3147	ENSG00000170037	CNTROB	0.697921	0.0741248	0.485227	0.0148901	0.0137079	0.0537646	0.121687	23	36	36	C2	GI. muscularis (GTEx)	EpiXcan	0.987646	esophagus_muscularis	0.999981
3148	ENSG00000129158	SERGEF	0.697637	0.035685	0.485404	0.059475	0.0447765	0.000417847	0.00126137	41	46	46	C2	GI. muscularis (GTEx)	EpiXcan	0.987646	esophagus_muscularis	0.999981
3149	ENSG00000189171	S100A13	-0.697392	-0.029145	0.485557	0.0625552	0.0654653	1.82226e-05	6.53773e-05	31	34	34	C2	GI. muscularis (GTEx)	EpiXcan	0.987646	esophagus_muscularis	0.999981
3150	ENSG00000130309	COLGALT1	-0.697334	-0.0644008	0.485594	0.0150962	0.0219314	0.013916	0.034654	31	38	38	C2	GI. muscularis (GTEx)	EpiXcan	0.987646	esophagus_muscularis	0.999981
3151	ENSG00000250251	PKD1P6	-0.697145	-0.0193191	0.485712	0.160837	0.155614	1.01805e-11	6.92037e-11	46	56	56	C2	GI. muscularis (GTEx)	EpiXcan	0.987646	esophagus_muscularis	0.999981
3152	ENSG00000237975	FLG-AS1	-0.697062	-0.0145831	0.485764	0.251481	0.63036	1.70392e-70	3.02177e-68	35	41	41	C2	GI. muscularis (GTEx)	EpiXcan	0.987646	esophagus_muscularis	0.999981
3153	ENSG00000171121	KCNMB3	0.696675	0.0377434	0.486007	0.0532316	0.0735142	5.43708e-06	2.07784e-05	20	22	22	C2	GI. muscularis (GTEx)	EpiXcan	0.987646	esophagus_muscularis	0.999981
3154	ENSG00000121410	A1BG	0.696672	0.0732869	0.486008	0.00751655	0.0311869	0.00350775	0.00940188	4	6	6	C2	GI. muscularis (GTEx)	EpiXcan	0.987646	esophagus_muscularis	0.999981
3155	ENSG00000176386	CDC26	0.69665	0.0206264	0.486022	0.111923	0.212425	3.0826e-16	3.01587e-15	16	18	18	C2	GI. muscularis (GTEx)	EpiXcan	0.987646	esophagus_muscularis	0.999981
3156	ENSG00000144320	LNPK	-0.696254	-0.0476158	0.486269	0.046239	0.169463	7.16524e-13	5.37393e-12	24	33	33	C2	GI. muscularis (GTEx)	EpiXcan	0.987646	esophagus_muscularis	0.999981
3157	ENSG00000197043	ANXA6	-0.695726	-0.0183405	0.4866	0.167554	0.179183	8.48233e-14	6.88913e-13	59	65	65	C2	GI. muscularis (GTEx)	EpiXcan	0.987646	esophagus_muscularis	0.999981
3158	ENSG00000188566	NDOR1	0.695508	0.0916664	0.486737	0.0112256	0.09414	2.27227e-07	1.00774e-06	11	16	16	C2	GI. muscularis (GTEx)	EpiXcan	0.987646	esophagus_muscularis	0.999981
3159	ENSG00000182154	MRPL41	0.695465	0.0581218	0.486764	0.0210265	0.14806	1.60657e-11	1.07591e-10	5	7	7	C2	GI. muscularis (GTEx)	EpiXcan	0.987646	esophagus_muscularis	0.999981
3160	ENSG00000181638	ZFP41	-0.695377	-0.0411133	0.486819	0.0309145	0.017474	0.0296724	0.0702213	30	36	36	C2	GI. muscularis (GTEx)	EpiXcan	0.987646	esophagus_muscularis	0.999981
3161	ENSG00000173406	DAB1	-0.694743	-0.0957066	0.487216	0.00752479	0.0114632	0.065665	0.146632	9	11	11	C2	GI. muscularis (GTEx)	EpiXcan	0.987646	esophagus_muscularis	0.999981
3162	ENSG00000135587	SMPD2	0.694122	0.0375049	0.487605	0.0333912	0.109031	1.56834e-08	7.86135e-08	13	15	15	C2	GI. muscularis (GTEx)	EpiXcan	0.987646	esophagus_muscularis	0.999981
3163	ENSG00000147852	VLDLR	0.693918	0.127508	0.487733	0.00292564	0.0501318	0.000200021	0.000626772	6	8	8	C2	GI. muscularis (GTEx)	EpiXcan	0.987646	esophagus_muscularis	0.999981
3164	ENSG00000162687	KCNT2	0.693901	0.0200193	0.487744	0.166241	0.148715	1.44151e-11	9.69542e-11	99	109	109	C2	GI. muscularis (GTEx)	EpiXcan	0.987646	esophagus_muscularis	0.999981
3165	ENSG00000128928	IVD	-0.693709	-0.0127389	0.487865	0.224618	0.289778	1.87222e-23	2.87292e-22	57	70	70	C2	GI. muscularis (GTEx)	EpiXcan	0.987646	esophagus_muscularis	0.999981
3166	ENSG00000113851	CRBN	0.693501	0.118709	0.487995	0.0044414	0.0666152	1.20104e-05	4.40141e-05	7	11	11	C2	GI. muscularis (GTEx)	EpiXcan	0.987646	esophagus_muscularis	0.999981
3167	ENSG00000214135	AC132008.2	0.693372	0.021422	0.488076	0.241248	0.257152	5.02058e-20	6.34823e-19	65	75	75	C2	GI. muscularis (GTEx)	EpiXcan	0.987646	esophagus_muscularis	0.999981
3168	ENSG00000068097	HEATR6	-0.693158	-0.0335928	0.48821	0.0617837	0.0907183	2.74042e-07	1.20431e-06	12	13	13	C2	GI. muscularis (GTEx)	EpiXcan	0.987646	esophagus_muscularis	0.999981
3169	ENSG00000078674	PCM1	-0.693045	-0.0219788	0.488281	0.107652	0.195902	1.3449e-15	1.25865e-14	50	69	69	C2	GI. muscularis (GTEx)	EpiXcan	0.987646	esophagus_muscularis	0.999981
3170	ENSG00000130714	POMT1	-0.692847	-0.0242683	0.488405	0.0872866	0.287718	7.28796e-23	1.08622e-21	10	13	13	C2	GI. muscularis (GTEx)	EpiXcan	0.987646	esophagus_muscularis	0.999981
3171	ENSG00000169727	GPS1	0.692613	0.081385	0.488553	0.00944193	0.0497435	0.000155464	0.000494676	7	10	10	C2	GI. muscularis (GTEx)	EpiXcan	0.987646	esophagus_muscularis	0.999981
3172	ENSG00000106511	MEOX2	-0.69258	-0.0298606	0.488573	0.0620956	0.0685358	9.9456e-06	3.69107e-05	26	32	32	C2	GI. muscularis (GTEx)	EpiXcan	0.987646	esophagus_muscularis	0.999981
3173	ENSG00000213672	NCKIPSD	-0.692485	-0.0222526	0.488633	0.102377	0.308622	1.08711e-25	1.83942e-24	17	27	27	C2	GI. muscularis (GTEx)	EpiXcan	0.987646	esophagus_muscularis	0.999981
3174	ENSG00000182771	GRID1	-0.6924	-0.0253689	0.488686	0.0920276	0.0845358	1.00804e-06	4.17089e-06	82	99	99	C2	GI. muscularis (GTEx)	EpiXcan	0.987646	esophagus_muscularis	0.999981
3175	ENSG00000100473	COCH	-0.692372	-0.0188856	0.488704	0.197014	0.14001	1.19716e-10	7.36594e-10	108	124	124	C2	GI. muscularis (GTEx)	EpiXcan	0.987646	esophagus_muscularis	0.999981
3176	ENSG00000163710	PCOLCE2	-0.692307	-0.116057	0.488745	0.0034323	0.0158964	0.035352	0.0826158	9	10	10	C2	GI. muscularis (GTEx)	EpiXcan	0.987646	esophagus_muscularis	0.999981
3177	ENSG00000115657	ABCB6	0.692297	0.0775894	0.488751	0.0121763	0.041141	0.00080601	0.00235254	9	11	11	C2	GI. muscularis (GTEx)	EpiXcan	0.987646	esophagus_muscularis	0.999981
3178	ENSG00000272341	AL137003.2	0.692047	0.146478	0.488908	0.00230917	0.0372238	0.0013489	0.00381318	5	7	7	C2	GI. muscularis (GTEx)	EpiXcan	0.987646	esophagus_muscularis	0.999981
3179	ENSG00000176915	ANKLE2	0.69156	0.0393893	0.489214	0.0487564	0.19734	7.50603e-15	6.59307e-14	20	29	29	C2	GI. muscularis (GTEx)	EpiXcan	0.987646	esophagus_muscularis	0.999981
3180	ENSG00000107959	PITRM1	-0.691415	-0.0116914	0.489305	0.39346	0.461726	1.38908e-43	5.988e-42	68	75	75	C2	GI. muscularis (GTEx)	EpiXcan	0.987646	esophagus_muscularis	0.999981
3181	ENSG00000074201	CLNS1A	0.691169	0.0622444	0.489459	0.0120738	0.0411428	0.000733797	0.00215208	18	22	22	C2	GI. muscularis (GTEx)	EpiXcan	0.987646	esophagus_muscularis	0.999981
3182	ENSG00000121310	ECHDC2	-0.690725	-0.0280883	0.489738	0.0480797	0.0319332	0.00284153	0.0077091	33	50	50	C2	GI. muscularis (GTEx)	EpiXcan	0.987646	esophagus_muscularis	0.999981
3183	ENSG00000111615	KRR1	-0.690713	-0.0171529	0.489746	0.15623	0.252704	8.63185e-20	1.07879e-18	23	26	26	C2	GI. muscularis (GTEx)	EpiXcan	0.987646	esophagus_muscularis	0.999981
3184	ENSG00000168092	PAFAH1B2	-0.69069	-0.0385164	0.489761	0.0348183	0.0496246	0.000187931	0.000590605	26	33	33	C2	GI. muscularis (GTEx)	EpiXcan	0.987646	esophagus_muscularis	0.999981
3185	ENSG00000155363	MOV10	0.690348	0.0262904	0.489975	0.0570924	0.0793881	2.43962e-06	9.6962e-06	29	38	38	C2	GI. muscularis (GTEx)	EpiXcan	0.987646	esophagus_muscularis	0.999981
3186	ENSG00000116030	SUMO1	0.690348	0.049055	0.489976	0.0270568	0.0499533	0.000181575	0.00057217	25	27	27	C2	GI. muscularis (GTEx)	EpiXcan	0.987646	esophagus_muscularis	0.999981
3187	ENSG00000231999	FLJ27354	-0.689872	-0.0527716	0.490275	0.0256985	0.0376991	0.00114831	0.00327788	32	36	36	C2	GI. muscularis (GTEx)	EpiXcan	0.987646	esophagus_muscularis	0.999981
3188	ENSG00000139971	C14orf37	0.688967	0.0573912	0.490844	0.0240899	0.13491	1.43871e-10	8.78653e-10	23	26	26	C2	GI. muscularis (GTEx)	EpiXcan	0.987646	esophagus_muscularis	0.999981
3189	ENSG00000124279	FASTKD3	0.688935	0.0579163	0.490864	0.0132047	0.0309054	0.0036088	0.00965609	5	5	5	C2	GI. muscularis (GTEx)	EpiXcan	0.987646	esophagus_muscularis	0.999981
3190	ENSG00000103126	AXIN1	0.688855	0.0402752	0.490915	0.0299406	0.0577146	5.6965e-05	0.000191294	12	13	13	C2	GI. muscularis (GTEx)	EpiXcan	0.987646	esophagus_muscularis	0.999981
3191	ENSG00000261934	PCDHGA9	0.688491	0.0634286	0.491144	0.015658	0.0157181	0.0395443	0.0918004	19	25	25	C2	GI. muscularis (GTEx)	EpiXcan	0.987646	esophagus_muscularis	0.999981
3192	ENSG00000163214	DHX57	-0.688237	-0.0365989	0.491304	0.0376117	0.201006	1.94819e-15	1.80278e-14	9	12	12	C2	GI. muscularis (GTEx)	EpiXcan	0.987646	esophagus_muscularis	0.999981
3193	ENSG00000119227	PIGZ	-0.688137	-0.0125268	0.491366	0.307852	0.425209	1.11781e-38	3.8011e-37	47	62	62	C2	GI. muscularis (GTEx)	EpiXcan	0.987646	esophagus_muscularis	0.999981
3194	ENSG00000214174	AMZ2P1	0.688082	0.0242035	0.491401	0.0801966	0.470488	6.45516e-44	2.81734e-42	24	38	38	C2	GI. muscularis (GTEx)	EpiXcan	0.987646	esophagus_muscularis	0.999981
3195	ENSG00000155066	PROM2	-0.687656	-0.0315776	0.491669	0.0828119	0.0796481	2.12714e-06	8.51709e-06	33	53	53	C2	GI. muscularis (GTEx)	EpiXcan	0.987646	esophagus_muscularis	0.999981
3196	ENSG00000188004	SNHG28	0.687515	0.0371162	0.491758	0.0507535	0.160588	3.35032e-12	2.36344e-11	3	4	4	C2	GI. muscularis (GTEx)	EpiXcan	0.987646	esophagus_muscularis	0.999981
3197	ENSG00000054116	TRAPPC3	-0.687503	-0.0271829	0.491766	0.100424	0.0236417	0.0107264	0.0271748	45	50	50	C2	GI. muscularis (GTEx)	EpiXcan	0.987646	esophagus_muscularis	0.999981
3198	ENSG00000118507	AKAP7	0.687233	0.0255001	0.491936	0.086307	0.149389	1.38067e-11	9.30856e-11	18	21	21	C2	GI. muscularis (GTEx)	EpiXcan	0.987646	esophagus_muscularis	0.999981
3199	ENSG00000165118	C9orf64	0.686959	0.0703541	0.492108	0.0119559	0.067514	1.1309e-05	4.16615e-05	10	13	13	C2	GI. muscularis (GTEx)	EpiXcan	0.987646	esophagus_muscularis	0.999981
3200	ENSG00000155330	C16orf87	-0.686892	-0.0844501	0.492151	0.0126254	0.0358638	0.00177909	0.00496416	11	12	12	C2	GI. muscularis (GTEx)	EpiXcan	0.987646	esophagus_muscularis	0.999981
3201	ENSG00000155324	GRAMD2B	0.686345	0.0425228	0.492496	0.0234125	0.0309158	0.00347455	0.00931823	14	14	14	C2	GI. muscularis (GTEx)	EpiXcan	0.987646	esophagus_muscularis	0.999981
3202	ENSG00000136950	ARPC5L	-0.686069	-0.128664	0.49267	0.0029971	0.0140636	0.0525581	0.119207	5	5	5	C2	GI. muscularis (GTEx)	EpiXcan	0.987646	esophagus_muscularis	0.999981
3203	ENSG00000197935	ZNF311	-0.685644	-0.0363847	0.492938	0.0520111	0.102948	4.2965e-08	2.06356e-07	38	46	46	C2	GI. muscularis (GTEx)	EpiXcan	0.987646	esophagus_muscularis	0.999981
3204	ENSG00000182871	COL18A1	0.68538	0.0567492	0.493104	0.0179184	0.0190349	0.0177719	0.0435516	10	11	11	C2	GI. muscularis (GTEx)	EpiXcan	0.987646	esophagus_muscularis	0.999981
3205	ENSG00000177595	PIDD1	-0.685064	-0.0354137	0.493303	0.0368594	0.25672	8.09003e-20	1.01288e-18	19	30	30	C2	GI. muscularis (GTEx)	EpiXcan	0.987646	esophagus_muscularis	0.999981
3206	ENSG00000106392	C1GALT1	0.684908	0.0149846	0.493402	0.242882	0.374063	3.06617e-31	7.01914e-30	32	42	42	C2	GI. muscularis (GTEx)	EpiXcan	0.987646	esophagus_muscularis	0.999981
3207	ENSG00000071242	RPS6KA2	-0.684867	-0.0132982	0.493428	0.150053	0.0412134	0.000652583	0.00192518	72	86	86	C2	GI. muscularis (GTEx)	EpiXcan	0.987646	esophagus_muscularis	0.999981
3208	ENSG00000135211	TMEM60	0.684353	0.0408703	0.493752	0.0386211	0.0249876	0.00748566	0.0193602	49	63	63	C2	GI. muscularis (GTEx)	EpiXcan	0.987646	esophagus_muscularis	0.999981
3209	ENSG00000128266	GNAZ	0.684171	0.0469829	0.493867	0.021826	0.0361133	0.00172286	0.00481398	36	43	43	C2	GI. muscularis (GTEx)	EpiXcan	0.987646	esophagus_muscularis	0.999981
3210	ENSG00000183230	CTNNA3	-0.684049	-0.0671425	0.493944	0.00995794	0.0144925	0.0484762	0.110701	53	56	56	C2	GI. muscularis (GTEx)	EpiXcan	0.987646	esophagus_muscularis	0.999981
3211	ENSG00000197165	SULT1A2	0.684026	0.0240839	0.493959	0.0987058	0.29135	2.0876e-23	3.19293e-22	37	46	46	C2	GI. muscularis (GTEx)	EpiXcan	0.987646	esophagus_muscularis	0.999981
3212	ENSG00000103202	NME4	-0.683616	-0.0175306	0.494218	0.167046	0.36049	5.71301e-30	1.23137e-28	12	17	17	C2	GI. muscularis (GTEx)	EpiXcan	0.987646	esophagus_muscularis	0.999981
3213	ENSG00000025039	RRAGD	0.683557	0.0284767	0.494255	0.0481581	0.013384	0.0580546	0.1307	32	37	37	C2	GI. muscularis (GTEx)	EpiXcan	0.987646	esophagus_muscularis	0.999981
3214	ENSG00000115216	NRBP1	0.683134	0.0553053	0.494522	0.0200188	0.087828	4.9807e-07	2.12678e-06	15	19	19	C2	GI. muscularis (GTEx)	EpiXcan	0.987646	esophagus_muscularis	0.999981
3215	ENSG00000187741	FANCA	0.682185	0.0198461	0.495122	0.148976	0.335402	3.56439e-27	6.63175e-26	57	71	71	C2	GI. muscularis (GTEx)	EpiXcan	0.987646	esophagus_muscularis	0.999981
3216	ENSG00000162437	RAVER2	-0.682036	-0.172302	0.495216	0.00148787	0.0108201	0.0857727	0.186422	3	4	4	C2	GI. muscularis (GTEx)	EpiXcan	0.987646	esophagus_muscularis	0.999981
3217	ENSG00000078246	TULP3	0.681999	0.0268603	0.495239	0.0580254	0.1608	3.76309e-12	2.63605e-11	20	24	24	C2	GI. muscularis (GTEx)	EpiXcan	0.987646	esophagus_muscularis	0.999981
3218	ENSG00000090615	GOLGA3	0.681951	0.0176683	0.49527	0.182866	0.370263	1.35777e-31	3.17039e-30	24	32	32	C2	GI. muscularis (GTEx)	EpiXcan	0.987646	esophagus_muscularis	0.999981
3219	ENSG00000197822	OCLN	-0.681592	-0.0296952	0.495497	0.0735702	0.313944	3.18169e-25	5.31927e-24	51	63	63	C2	GI. muscularis (GTEx)	EpiXcan	0.987646	esophagus_muscularis	0.999981
3220	ENSG00000242252	BGLAP	-0.681522	-0.0323685	0.495541	0.0710577	0.176526	1.62232e-13	1.28556e-12	21	25	25	C2	GI. muscularis (GTEx)	EpiXcan	0.987646	esophagus_muscularis	0.999981
3221	ENSG00000139433	GLTP	0.68092	0.0219458	0.495922	0.110011	0.251761	1.46479e-19	1.79857e-18	18	22	22	C2	GI. muscularis (GTEx)	EpiXcan	0.987646	esophagus_muscularis	0.999981
3222	ENSG00000120594	PLXDC2	0.680544	0.0316855	0.49616	0.0402518	0.0670766	1.1774e-05	4.32608e-05	22	23	23	C2	GI. muscularis (GTEx)	EpiXcan	0.987646	esophagus_muscularis	0.999981
3223	ENSG00000063127	SLC6A16	-0.680224	-0.0305638	0.496363	0.0621791	0.115582	6.14384e-09	3.22379e-08	29	35	35	C2	GI. muscularis (GTEx)	EpiXcan	0.987646	esophagus_muscularis	0.999981
3224	ENSG00000185344	ATP6V0A2	-0.679927	-0.0251939	0.496551	0.0900418	0.133947	3.62535e-10	2.14309e-09	42	57	57	C2	GI. muscularis (GTEx)	EpiXcan	0.987646	esophagus_muscularis	0.999981
3225	ENSG00000120915	EPHX2	0.679579	0.0161231	0.496771	0.232115	0.3735	3.26275e-32	7.85414e-31	32	38	38	C2	GI. muscularis (GTEx)	EpiXcan	0.987646	esophagus_muscularis	0.999981
3226	ENSG00000240344	PPIL3	0.679476	0.0158575	0.496836	0.18571	0.593001	1.73202e-62	1.97281e-60	32	39	39	C2	GI. muscularis (GTEx)	EpiXcan	0.987646	esophagus_muscularis	0.999981
3227	ENSG00000115364	MRPL19	-0.679411	-0.0130926	0.496877	0.276479	0.407645	6.31141e-35	1.70372e-33	14	15	15	C2	GI. muscularis (GTEx)	EpiXcan	0.987646	esophagus_muscularis	0.999981
3228	ENSG00000143442	POGZ	0.678974	0.0783219	0.497154	0.00917924	0.0492438	0.000203019	0.000635456	8	10	10	C2	GI. muscularis (GTEx)	EpiXcan	0.987646	esophagus_muscularis	0.999981
3229	ENSG00000157103	SLC6A1	0.678965	0.0307186	0.49716	0.0689549	0.143049	6.85516e-11	4.33202e-10	13	14	14	C2	GI. muscularis (GTEx)	EpiXcan	0.987646	esophagus_muscularis	0.999981
3230	ENSG00000197622	CDC42SE1	0.678033	0.0545353	0.497751	0.0190638	0.0595625	4.01793e-05	0.000137396	4	5	5	C2	GI. muscularis (GTEx)	EpiXcan	0.987646	esophagus_muscularis	0.999981
3231	ENSG00000177106	EPS8L2	0.677977	0.0153208	0.497786	0.205317	0.442404	4.96895e-39	1.73171e-37	31	43	43	C2	GI. muscularis (GTEx)	EpiXcan	0.987646	esophagus_muscularis	0.999981
3232	ENSG00000136874	STX17	0.677961	0.0500153	0.497796	0.0272522	0.0830476	1.27453e-06	5.21347e-06	16	21	21	C2	GI. muscularis (GTEx)	EpiXcan	0.987646	esophagus_muscularis	0.999981
3233	ENSG00000182973	CNOT10	-0.677895	-0.0296967	0.497838	0.0140807	0.0131545	0.0597578	0.134318	10	11	11	C2	GI. muscularis (GTEx)	EpiXcan	0.987646	esophagus_muscularis	0.999981
3234	ENSG00000099290	WASHC2A	-0.677669	-0.0225235	0.497982	0.0862356	0.551015	1.07948e-54	7.91807e-53	40	62	62	C2	GI. muscularis (GTEx)	EpiXcan	0.987646	esophagus_muscularis	0.999981
3235	ENSG00000109107	ALDOC	-0.67676	-0.023338	0.498558	0.130408	0.117685	2.2253e-09	1.21546e-08	76	87	87	C2	GI. muscularis (GTEx)	EpiXcan	0.987646	esophagus_muscularis	0.999981
3236	ENSG00000072364	AFF4	-0.676718	-0.0714571	0.498585	0.00782765	0.0112544	0.0811662	0.177567	14	15	15	C2	GI. muscularis (GTEx)	EpiXcan	0.987646	esophagus_muscularis	0.999981
3237	ENSG00000181790	ADGRB1	0.676677	0.0707924	0.498611	0.0208916	0.0234128	0.0111018	0.0280549	12	13	13	C2	GI. muscularis (GTEx)	EpiXcan	0.987646	esophagus_muscularis	0.999981
3238	ENSG00000106692	FKTN	-0.676384	-0.0199512	0.498797	0.114189	0.187075	1.99274e-14	1.70963e-13	31	37	37	C2	GI. muscularis (GTEx)	EpiXcan	0.987646	esophagus_muscularis	0.999981
3239	ENSG00000171903	CYP4F11	-0.676355	-0.0130232	0.498816	0.301513	0.619242	2.84748e-67	4.19929e-65	25	36	36	C2	GI. muscularis (GTEx)	EpiXcan	0.987646	esophagus_muscularis	0.999981
3240	ENSG00000180855	ZNF443	-0.675654	-0.025588	0.49926	0.106779	0.188389	2.05915e-14	1.76552e-13	40	50	50	C2	GI. muscularis (GTEx)	EpiXcan	0.987646	esophagus_muscularis	0.999981
3241	ENSG00000158079	PTPDC1	0.675514	0.0266103	0.499349	0.076058	0.102217	4.77152e-08	2.2792e-07	36	39	39	C2	GI. muscularis (GTEx)	EpiXcan	0.987646	esophagus_muscularis	0.999981
3242	ENSG00000164307	ERAP1	-0.675489	-0.0358661	0.499365	0.0413292	0.144388	3.21396e-11	2.09042e-10	14	18	18	C2	GI. muscularis (GTEx)	EpiXcan	0.987646	esophagus_muscularis	0.999981
3243	ENSG00000184465	WDR27	-0.675381	-0.0336508	0.499434	0.0347099	0.0393793	0.000939375	0.00270962	21	25	25	C2	GI. muscularis (GTEx)	EpiXcan	0.987646	esophagus_muscularis	0.999981
3244	ENSG00000166501	PRKCB	-0.67507	-0.0173524	0.499631	0.179603	0.308975	5.29009e-25	8.73988e-24	18	23	23	C2	GI. muscularis (GTEx)	EpiXcan	0.987646	esophagus_muscularis	0.999981
3245	ENSG00000083520	DIS3	0.674792	0.0430691	0.499808	0.0337434	0.0547902	8.60183e-05	0.000282427	21	25	25	C2	GI. muscularis (GTEx)	EpiXcan	0.987646	esophagus_muscularis	0.999981
3246	ENSG00000259969	AL049838.1	-0.674422	-0.0761835	0.500043	0.00767158	0.0376563	0.00132463	0.00374912	11	15	15	C2	GI. muscularis (GTEx)	EpiXcan	0.987646	esophagus_muscularis	0.999981
3247	ENSG00000254999	BRK1	0.67435	0.0202604	0.500089	0.0877115	0.0384675	0.00110023	0.00314767	72	88	88	C2	GI. muscularis (GTEx)	EpiXcan	0.987646	esophagus_muscularis	0.999981
3248	ENSG00000118526	TCF21	-0.673917	-0.0617918	0.500364	0.025418	0.023063	0.0118182	0.0297632	17	19	19	C2	GI. muscularis (GTEx)	EpiXcan	0.987646	esophagus_muscularis	0.999981
3249	ENSG00000166450	PRTG	-0.673858	-0.0224677	0.500401	0.139981	0.033523	0.0025259	0.00689151	103	125	125	C2	GI. muscularis (GTEx)	EpiXcan	0.987646	esophagus_muscularis	0.999981
3250	ENSG00000156603	MED19	0.673717	0.0223092	0.500491	0.0963226	0.213583	1.39907e-16	1.39608e-15	34	41	41	C2	GI. muscularis (GTEx)	EpiXcan	0.987646	esophagus_muscularis	0.999981
3251	ENSG00000109610	SOD3	0.67346	0.0677977	0.500655	0.0134651	0.0388041	0.000819357	0.00238951	5	9	9	C2	GI. muscularis (GTEx)	EpiXcan	0.987646	esophagus_muscularis	0.999981
3252	ENSG00000255389	Z97989.1	-0.673455	-0.00802865	0.500658	0.322711	0.496975	1.10322e-47	5.60537e-46	33	36	36	C2	GI. muscularis (GTEx)	EpiXcan	0.987646	esophagus_muscularis	0.999981
3253	ENSG00000168405	CMAHP	-0.673418	-0.0310641	0.500681	0.0734165	0.160307	2.53763e-12	1.80927e-11	30	38	38	C2	GI. muscularis (GTEx)	EpiXcan	0.987646	esophagus_muscularis	0.999981
3254	ENSG00000108852	MPP2	-0.673169	-0.0797469	0.50084	0.0094291	0.0777894	2.73991e-06	1.08191e-05	4	5	5	C2	GI. muscularis (GTEx)	EpiXcan	0.987646	esophagus_muscularis	0.999981
3255	ENSG00000184860	SDR42E1	-0.673156	-0.0261567	0.500848	0.0835291	0.0518816	0.000140534	0.000449517	76	95	95	C2	GI. muscularis (GTEx)	EpiXcan	0.987646	esophagus_muscularis	0.999981
3256	ENSG00000105146	AURKC	0.672906	0.0430564	0.501007	0.0215937	0.133831	1.30004e-10	7.97095e-10	17	22	22	C2	GI. muscularis (GTEx)	EpiXcan	0.987646	esophagus_muscularis	0.999981
3257	ENSG00000156374	PCGF6	-0.672755	-0.074749	0.501103	0.0104286	0.0187501	0.0240347	0.0576684	5	5	5	C2	GI. muscularis (GTEx)	EpiXcan	0.987646	esophagus_muscularis	0.999981
3258	ENSG00000174718	KIAA1551	0.672652	0.0368296	0.501169	0.0385487	0.0880814	5.0268e-07	2.14516e-06	22	25	25	C2	GI. muscularis (GTEx)	EpiXcan	0.987646	esophagus_muscularis	0.999981
3259	ENSG00000259134	LINC00924	-0.672529	-0.0343907	0.501247	0.0450752	0.157222	6.02093e-12	4.15533e-11	3	4	4	C2	GI. muscularis (GTEx)	EpiXcan	0.987646	esophagus_muscularis	0.999981
3260	ENSG00000015676	NUDCD3	0.672211	0.0151765	0.50145	0.210583	0.331749	3.42649e-27	6.38365e-26	59	71	71	C2	GI. muscularis (GTEx)	EpiXcan	0.987646	esophagus_muscularis	0.999981
3261	ENSG00000267244	AC012615.6	0.672106	0.027074	0.501516	0.0617952	0.0462072	0.000260542	0.000805072	51	68	68	C2	GI. muscularis (GTEx)	EpiXcan	0.987646	esophagus_muscularis	0.999981
3262	ENSG00000099783	HNRNPM	0.671733	0.118098	0.501753	0.00286077	0.0166928	0.0327154	0.0768001	2	2	2	C2	GI. muscularis (GTEx)	EpiXcan	0.987646	esophagus_muscularis	0.999981
3263	ENSG00000248049	UBA6-AS1	0.671542	0.0158953	0.501875	0.184486	0.296978	4.80758e-24	7.51721e-23	26	30	30	C2	GI. muscularis (GTEx)	EpiXcan	0.987646	esophagus_muscularis	0.999981
3264	ENSG00000144455	SUMF1	0.671124	0.0155632	0.502141	0.280283	0.380144	4.14461e-33	1.03504e-31	27	34	34	C2	GI. muscularis (GTEx)	EpiXcan	0.987646	esophagus_muscularis	0.999981
3265	ENSG00000137877	SPTBN5	0.671115	0.0120664	0.502147	0.364629	0.491426	8.12019e-46	3.84337e-44	36	41	41	C2	GI. muscularis (GTEx)	EpiXcan	0.987646	esophagus_muscularis	0.999981
3266	ENSG00000164403	SHROOM1	0.670952	0.105959	0.502251	0.00515277	0.032214	0.00304992	0.00823619	6	7	7	C2	GI. muscularis (GTEx)	EpiXcan	0.987646	esophagus_muscularis	0.999981
3267	ENSG00000105497	ZNF175	-0.670938	-0.0181941	0.50226	0.11343	0.233227	8.68193e-18	9.41438e-17	29	35	35	C2	GI. muscularis (GTEx)	EpiXcan	0.987646	esophagus_muscularis	0.999981
3268	ENSG00000176155	CCDC57	0.670881	0.0313017	0.502296	0.0467566	0.209634	5.84072e-16	5.59703e-15	24	29	29	C2	GI. muscularis (GTEx)	EpiXcan	0.987646	esophagus_muscularis	0.999981
3269	ENSG00000168792	ABHD15	0.670235	0.0360697	0.502708	0.0501526	0.0665224	1.04013e-05	3.85102e-05	12	14	14	C2	GI. muscularis (GTEx)	EpiXcan	0.987646	esophagus_muscularis	0.999981
3270	ENSG00000100625	SIX4	0.669982	0.105469	0.502869	0.00614513	0.0109183	0.0870579	0.188951	6	8	8	C2	GI. muscularis (GTEx)	EpiXcan	0.987646	esophagus_muscularis	0.999981
3271	ENSG00000172456	FGGY	0.669792	0.0154116	0.50299	0.14027	0.0352839	0.00180324	0.00502354	71	80	80	C2	GI. muscularis (GTEx)	EpiXcan	0.987646	esophagus_muscularis	0.999981
3272	ENSG00000139410	SDSL	0.669495	0.0209981	0.50318	0.120344	0.083169	1.27186e-06	5.20559e-06	59	69	69	C2	GI. muscularis (GTEx)	EpiXcan	0.987646	esophagus_muscularis	0.999981
3273	ENSG00000170540	ARL6IP1	0.669401	0.0454084	0.50324	0.0385687	0.0760993	3.30051e-06	1.29124e-05	32	42	42	C2	GI. muscularis (GTEx)	EpiXcan	0.987646	esophagus_muscularis	0.999981
3274	ENSG00000197081	IGF2R	-0.669174	-0.0360226	0.503384	0.0384999	0.0990307	9.78116e-08	4.52706e-07	7	8	8	C2	GI. muscularis (GTEx)	EpiXcan	0.987646	esophagus_muscularis	0.999981
3275	ENSG00000134874	DZIP1	-0.669137	-0.0579495	0.503408	0.016937	0.0385366	0.00102999	0.00295638	13	15	15	C2	GI. muscularis (GTEx)	EpiXcan	0.987646	esophagus_muscularis	0.999981
3276	ENSG00000104894	CD37	0.668815	0.0423246	0.503613	0.0261487	0.0954022	1.93957e-07	8.67328e-07	7	8	8	C2	GI. muscularis (GTEx)	EpiXcan	0.987646	esophagus_muscularis	0.999981
3277	ENSG00000158987	RAPGEF6	-0.668693	-0.0322838	0.503691	0.0511098	0.0509013	0.000151154	0.000481836	12	14	14	C2	GI. muscularis (GTEx)	EpiXcan	0.987646	esophagus_muscularis	0.999981
3278	ENSG00000243667	WDR92	0.668366	0.0387287	0.5039	0.0274768	0.101058	7.22684e-08	3.39189e-07	21	28	28	C2	GI. muscularis (GTEx)	EpiXcan	0.987646	esophagus_muscularis	0.999981
3279	ENSG00000083544	TDRD3	-0.668141	-0.176543	0.504044	0.00177459	0.032507	0.00300021	0.00811133	2	3	3	C2	GI. muscularis (GTEx)	EpiXcan	0.987646	esophagus_muscularis	0.999981
3280	ENSG00000102543	CDADC1	-0.668003	-0.0571695	0.504132	0.0156783	0.0170053	0.0299192	0.0707816	17	21	21	C2	GI. muscularis (GTEx)	EpiXcan	0.987646	esophagus_muscularis	0.999981
3281	ENSG00000243789	JMJD7	0.667373	0.050964	0.504534	0.0176464	0.149368	1.39681e-11	9.4083e-11	6	10	10	C2	GI. muscularis (GTEx)	EpiXcan	0.987646	esophagus_muscularis	0.999981
3282	ENSG00000142494	SLC47A1	-0.667074	-0.0506436	0.504725	0.00926346	0.162525	3.07665e-13	2.36834e-12	26	29	29	C2	GI. muscularis (GTEx)	EpiXcan	0.987646	esophagus_muscularis	0.999981
3283	ENSG00000268069	AC004466.1	0.666435	0.0335559	0.505133	0.0463599	0.127523	9.78801e-10	5.55407e-09	25	38	38	C2	GI. muscularis (GTEx)	EpiXcan	0.987646	esophagus_muscularis	0.999981
3284	ENSG00000108091	CCDC6	0.665571	0.0411116	0.505685	0.0339617	0.0475266	0.000299081	0.000918282	22	27	27	C2	GI. muscularis (GTEx)	EpiXcan	0.987646	esophagus_muscularis	0.999981
3285	ENSG00000126091	ST3GAL3	0.665497	0.0274982	0.505732	0.0711404	0.0155679	0.0372243	0.0867452	54	70	70	C2	GI. muscularis (GTEx)	EpiXcan	0.987646	esophagus_muscularis	0.999981
3286	ENSG00000171631	P2RY6	-0.665377	-0.0426931	0.50581	0.0201584	0.0424284	0.000653276	0.00192641	19	19	19	C2	GI. muscularis (GTEx)	EpiXcan	0.987646	esophagus_muscularis	0.999981
3287	ENSG00000125651	GTF2F1	-0.665308	-0.0329366	0.505853	0.0352775	0.0386674	0.00106707	0.00305657	15	17	17	C2	GI. muscularis (GTEx)	EpiXcan	0.987646	esophagus_muscularis	0.999981
3288	ENSG00000177469	CAVIN1	0.66488	0.0508637	0.506127	0.018216	0.0528687	8.45042e-05	0.000278108	13	21	21	C2	GI. muscularis (GTEx)	EpiXcan	0.987646	esophagus_muscularis	0.999981
3289	ENSG00000164344	KLKB1	0.664691	0.0267262	0.506248	0.08285	0.311268	3.97056e-25	6.59875e-24	19	31	31	C2	GI. muscularis (GTEx)	EpiXcan	0.987646	esophagus_muscularis	0.999981
3290	ENSG00000159111	MRPL10	0.664389	0.0234637	0.506441	0.0719077	0.118925	4.39465e-09	2.33658e-08	27	34	34	C2	GI. muscularis (GTEx)	EpiXcan	0.987646	esophagus_muscularis	0.999981
3291	ENSG00000198496	NBR2	-0.664377	-0.0129101	0.506449	0.257433	0.710183	7.6084e-90	6.27022e-87	36	45	45	C2	GI. muscularis (GTEx)	EpiXcan	0.987646	esophagus_muscularis	0.999981
3292	ENSG00000152620	NADK2	0.66426	0.0292508	0.506524	0.0683603	0.155794	6.76316e-12	4.6447e-11	11	11	11	C2	GI. muscularis (GTEx)	EpiXcan	0.987646	esophagus_muscularis	0.999981
3293	ENSG00000155666	KDM8	0.66412	0.0571734	0.506613	0.0143885	0.0430794	0.000458409	0.00137907	8	8	8	C2	GI. muscularis (GTEx)	EpiXcan	0.987646	esophagus_muscularis	0.999981
3294	ENSG00000163083	INHBB	0.664054	0.0276538	0.506655	0.0566566	0.0394375	0.000894617	0.00259226	42	42	42	C2	GI. muscularis (GTEx)	EpiXcan	0.987646	esophagus_muscularis	0.999981
3295	ENSG00000168826	ZBTB49	0.663983	0.0602567	0.506701	0.0168198	0.0682308	6.66349e-06	2.52448e-05	6	8	8	C2	GI. muscularis (GTEx)	EpiXcan	0.987646	esophagus_muscularis	0.999981
3296	ENSG00000137218	FRS3	0.6638	0.0594534	0.506819	0.0111891	0.010882	0.0838229	0.182808	9	10	10	C2	GI. muscularis (GTEx)	EpiXcan	0.987646	esophagus_muscularis	0.999981
3297	ENSG00000169629	RGPD8	0.66364	0.0124948	0.506921	0.33981	0.584447	2.83634e-60	2.8795e-58	46	56	56	C2	GI. muscularis (GTEx)	EpiXcan	0.987646	esophagus_muscularis	0.999981
3298	ENSG00000151470	C4orf33	0.66358	0.0681339	0.506959	0.0104373	0.0444325	0.00042239	0.00127317	7	9	9	C2	GI. muscularis (GTEx)	EpiXcan	0.987646	esophagus_muscularis	0.999981
3299	ENSG00000137700	SLC37A4	-0.663437	-0.0638811	0.507051	0.0122941	0.0543883	0.000105847	0.000344383	6	6	6	C2	GI. muscularis (GTEx)	EpiXcan	0.987646	esophagus_muscularis	0.999981
3300	ENSG00000156875	MFSD14A	-0.663307	-0.0630147	0.507134	0.0119202	0.0183619	0.0245071	0.0587314	16	18	18	C2	GI. muscularis (GTEx)	EpiXcan	0.987646	esophagus_muscularis	0.999981
3301	ENSG00000163935	SFMBT1	0.662973	0.0295884	0.507348	0.0424846	0.032639	0.00293266	0.00793815	13	16	16	C2	GI. muscularis (GTEx)	EpiXcan	0.987646	esophagus_muscularis	0.999981
3302	ENSG00000188779	SKOR1	-0.662758	-0.0269621	0.507486	0.0389797	0.133669	3.93139e-10	2.31618e-09	13	16	16	C2	GI. muscularis (GTEx)	EpiXcan	0.987646	esophagus_muscularis	0.999981
3303	ENSG00000079432	CIC	-0.662684	-0.0571222	0.507533	0.0116217	0.0194341	0.0200785	0.0488284	6	9	9	C2	GI. muscularis (GTEx)	EpiXcan	0.987646	esophagus_muscularis	0.999981
3304	ENSG00000188171	ZNF626	0.661737	0.0226057	0.50814	0.0989533	0.213562	2.14226e-16	2.11211e-15	49	71	71	C2	GI. muscularis (GTEx)	EpiXcan	0.987646	esophagus_muscularis	0.999981
3305	ENSG00000187955	COL14A1	0.661653	0.0641805	0.508194	0.0154977	0.0140291	0.0530275	0.120174	29	33	33	C2	GI. muscularis (GTEx)	EpiXcan	0.987646	esophagus_muscularis	0.999981
3306	ENSG00000112319	EYA4	0.661642	0.022236	0.508201	0.0815959	0.0773617	2.1333e-06	8.53928e-06	47	51	51	C2	GI. muscularis (GTEx)	EpiXcan	0.987646	esophagus_muscularis	0.999981
3307	ENSG00000138442	WDR12	0.661487	0.0765169	0.5083	0.00430626	0.0110149	0.0833612	0.181858	1	1	1	C2	GI. muscularis (GTEx)	EpiXcan	0.987646	esophagus_muscularis	0.999981
3308	ENSG00000204130	RUFY2	0.661037	0.0278972	0.508588	0.0876057	0.222658	2.6434e-17	2.77194e-16	37	46	46	C2	GI. muscularis (GTEx)	EpiXcan	0.987646	esophagus_muscularis	0.999981
3309	ENSG00000112276	BVES	-0.660159	-0.0297191	0.509152	0.0576685	0.27008	1.05771e-21	1.46284e-20	22	26	26	C2	GI. muscularis (GTEx)	EpiXcan	0.987646	esophagus_muscularis	0.999981
3310	ENSG00000120868	APAF1	-0.660094	-0.0336694	0.509194	0.0413963	0.162301	2.73154e-12	1.94357e-11	7	11	11	C2	GI. muscularis (GTEx)	EpiXcan	0.987646	esophagus_muscularis	0.999981
3311	ENSG00000108819	PPP1R9B	-0.66009	-0.0658377	0.509196	0.0082208	0.046225	0.000295357	0.000907248	3	5	5	C2	GI. muscularis (GTEx)	EpiXcan	0.987646	esophagus_muscularis	0.999981
3312	ENSG00000153815	CMIP	-0.659743	-0.0535354	0.509418	0.0134799	0.0479381	0.00024577	0.000762959	26	31	31	C2	GI. muscularis (GTEx)	EpiXcan	0.987646	esophagus_muscularis	0.999981
3313	ENSG00000144369	FAM171B	0.659532	0.024412	0.509554	0.0689588	0.122424	1.86151e-09	1.02555e-08	19	26	26	C2	GI. muscularis (GTEx)	EpiXcan	0.987646	esophagus_muscularis	0.999981
3314	ENSG00000140718	FTO	0.659366	0.154372	0.509661	0.00873506	0.0440369	0.000480969	0.00144229	4	4	4	C2	GI. muscularis (GTEx)	EpiXcan	0.987646	esophagus_muscularis	0.999981
3315	ENSG00000142675	CNKSR1	-0.659031	-0.0127792	0.509876	0.347662	0.508111	9.72017e-49	5.36277e-47	54	67	67	C2	GI. muscularis (GTEx)	EpiXcan	0.987646	esophagus_muscularis	0.999981
3316	ENSG00000129473	BCL2L2	0.658965	0.0744852	0.509918	0.0080209	0.0179061	0.0268513	0.0639013	5	6	6	C2	GI. muscularis (GTEx)	EpiXcan	0.987646	esophagus_muscularis	0.999981
3317	ENSG00000145979	TBC1D7	-0.658919	-0.0200897	0.509948	0.126984	0.0682958	1.06138e-05	3.92451e-05	70	81	81	C2	GI. muscularis (GTEx)	EpiXcan	0.987646	esophagus_muscularis	0.999981
3318	ENSG00000099940	SNAP29	0.658904	0.0190016	0.509958	0.118647	0.250617	1.76615e-19	2.15538e-18	46	57	57	C2	GI. muscularis (GTEx)	EpiXcan	0.987646	esophagus_muscularis	0.999981
3319	ENSG00000169231	THBS3	-0.658826	-0.0289754	0.510008	0.0690525	0.0397821	0.000997723	0.00286907	55	63	63	C2	GI. muscularis (GTEx)	EpiXcan	0.987646	esophagus_muscularis	0.999981
3320	ENSG00000125637	PSD4	-0.658757	-0.0599166	0.510052	0.0157859	0.392539	9.96419e-35	2.66409e-33	17	25	25	C2	GI. muscularis (GTEx)	EpiXcan	0.987646	esophagus_muscularis	0.999981
3321	ENSG00000115368	WDR75	-0.658666	-0.036065	0.51011	0.0327624	0.081547	9.59004e-07	3.9774e-06	24	27	27	C2	GI. muscularis (GTEx)	EpiXcan	0.987646	esophagus_muscularis	0.999981
3322	ENSG00000114378	HYAL1	-0.657739	-0.0160937	0.510706	0.107737	0.114821	8.11196e-09	4.19832e-08	46	49	49	C2	GI. muscularis (GTEx)	EpiXcan	0.987646	esophagus_muscularis	0.999981
3323	ENSG00000137500	CCDC90B	0.657593	0.0835838	0.5108	0.00770111	0.058213	2.11281e-05	7.52045e-05	1	2	2	C2	GI. muscularis (GTEx)	EpiXcan	0.987646	esophagus_muscularis	0.999981
3324	ENSG00000272994	AC012360.3	-0.657566	-0.0309882	0.510817	0.0564553	0.132616	2.47837e-10	1.48893e-09	33	37	37	C2	GI. muscularis (GTEx)	EpiXcan	0.987646	esophagus_muscularis	0.999981
3325	ENSG00000147654	EBAG9	0.657486	0.0667333	0.510868	0.0143164	0.0606254	3.90132e-05	0.000133637	16	23	23	C2	GI. muscularis (GTEx)	EpiXcan	0.987646	esophagus_muscularis	0.999981
3326	ENSG00000110871	COQ5	0.657477	0.0132295	0.510874	0.264164	0.446837	4.85331e-40	1.7661e-38	56	71	71	C2	GI. muscularis (GTEx)	EpiXcan	0.987646	esophagus_muscularis	0.999981
3327	ENSG00000137764	MAP2K5	-0.656943	-0.0309519	0.511218	0.0766655	0.242884	8.89179e-19	1.02954e-17	30	36	36	C2	GI. muscularis (GTEx)	EpiXcan	0.987646	esophagus_muscularis	0.999981
3328	ENSG00000271646	AC099343.3	0.656718	0.0598579	0.511362	0.0122963	0.0401597	0.000831573	0.00242183	3	4	4	C2	GI. muscularis (GTEx)	EpiXcan	0.987646	esophagus_muscularis	0.999981
3329	ENSG00000011028	MRC2	0.656706	0.0183588	0.51137	0.109974	0.0605235	2.36438e-05	8.36699e-05	57	70	70	C2	GI. muscularis (GTEx)	EpiXcan	0.987646	esophagus_muscularis	0.999981
3330	ENSG00000162139	NEU3	0.656701	0.107831	0.511373	0.00470931	0.0210637	0.0167955	0.0413469	2	3	3	C2	GI. muscularis (GTEx)	EpiXcan	0.987646	esophagus_muscularis	0.999981
3331	ENSG00000182253	SYNM	-0.656603	-0.0633979	0.511436	0.0120849	0.0475166	0.000293562	0.00090213	5	5	5	C2	GI. muscularis (GTEx)	EpiXcan	0.987646	esophagus_muscularis	0.999981
3332	ENSG00000162631	NTNG1	-0.656532	-0.0198388	0.511482	0.140753	0.271875	1.41682e-21	1.94605e-20	14	16	16	C2	GI. muscularis (GTEx)	EpiXcan	0.987646	esophagus_muscularis	0.999981
3333	ENSG00000137145	DENND4C	-0.656395	-0.0873034	0.51157	0.0073071	0.089392	4.25191e-07	1.82952e-06	11	17	17	C2	GI. muscularis (GTEx)	EpiXcan	0.987646	esophagus_muscularis	0.999981
3334	ENSG00000090621	PABPC4	-0.656365	-0.101262	0.511589	0.00508027	0.0351465	0.00164014	0.004592	3	5	5	C2	GI. muscularis (GTEx)	EpiXcan	0.987646	esophagus_muscularis	0.999981
3335	ENSG00000029364	SLC39A9	-0.656327	-0.038412	0.511614	0.033454	0.0532173	0.000119123	0.000385253	12	15	15	C2	GI. muscularis (GTEx)	EpiXcan	0.987646	esophagus_muscularis	0.999981
3336	ENSG00000145782	ATG12	-0.656321	-0.0380501	0.511618	0.0608149	0.0530605	0.000122082	0.000394095	35	41	41	C2	GI. muscularis (GTEx)	EpiXcan	0.987646	esophagus_muscularis	0.999981
3337	ENSG00000197548	ATG7	-0.656252	-0.0386276	0.511662	0.0324995	0.0666345	1.15483e-05	4.24872e-05	11	11	11	C2	GI. muscularis (GTEx)	EpiXcan	0.987646	esophagus_muscularis	0.999981
3338	ENSG00000132359	RAP1GAP2	-0.655755	-0.0329996	0.511982	0.0389746	0.0755673	2.50325e-06	9.94345e-06	11	13	13	C2	GI. muscularis (GTEx)	EpiXcan	0.987646	esophagus_muscularis	0.999981
3339	ENSG00000196821	C6orf106	0.65563	0.0462457	0.512062	0.019095	0.0392418	0.00106704	0.00305657	16	18	18	C2	GI. muscularis (GTEx)	EpiXcan	0.987646	esophagus_muscularis	0.999981
3340	ENSG00000197958	RPL12	-0.655574	-0.0152998	0.512098	0.175822	0.335783	1.80749e-27	3.39904e-26	97	122	122	C2	GI. muscularis (GTEx)	EpiXcan	0.987646	esophagus_muscularis	0.999981
3341	ENSG00000183426	NPIPA1	0.655398	0.0150213	0.512211	0.200354	0.608568	3.35534e-65	4.47698e-63	61	80	80	C2	GI. muscularis (GTEx)	EpiXcan	0.987646	esophagus_muscularis	0.999981
3342	ENSG00000012124	CD22	-0.655268	-0.251773	0.512295	0.00136163	0.063208	2.80092e-05	9.81268e-05	2	5	5	C2	GI. muscularis (GTEx)	EpiXcan	0.987646	esophagus_muscularis	0.999981
3343	ENSG00000223768	LINC00205	0.65518	0.0264308	0.512352	0.0623963	0.0972504	1.06669e-07	4.91268e-07	27	34	34	C2	GI. muscularis (GTEx)	EpiXcan	0.987646	esophagus_muscularis	0.999981
3344	ENSG00000243708	PLA2G4B	-0.655134	-0.0717418	0.512382	0.00821222	0.0736861	4.71894e-06	1.81677e-05	17	26	26	C2	GI. muscularis (GTEx)	EpiXcan	0.987646	esophagus_muscularis	0.999981
3345	ENSG00000133816	MICAL2	-0.655029	-0.221281	0.512449	0.0010861	0.0373757	0.00120086	0.00342091	3	5	5	C2	GI. muscularis (GTEx)	EpiXcan	0.987646	esophagus_muscularis	0.999981
3346	ENSG00000012223	LTF	-0.655014	-0.335921	0.512459	0.000890422	0.0118314	0.0710252	0.157472	8	14	14	C2	GI. muscularis (GTEx)	EpiXcan	0.987646	esophagus_muscularis	0.999981
3347	ENSG00000175224	ATG13	-0.655013	-0.0396927	0.512459	0.0277334	0.0617918	3.37614e-05	0.000116847	12	13	13	C2	GI. muscularis (GTEx)	EpiXcan	0.987646	esophagus_muscularis	0.999981
3348	ENSG00000188677	PARVB	-0.654045	-0.026871	0.513083	0.0908992	0.250439	2.05901e-19	2.49323e-18	24	29	29	C2	GI. muscularis (GTEx)	EpiXcan	0.987646	esophagus_muscularis	0.999981
3349	ENSG00000167081	PBX3	-0.653898	-0.0204531	0.513178	0.129595	0.245098	3.51944e-19	4.17859e-18	16	20	20	C2	GI. muscularis (GTEx)	EpiXcan	0.987646	esophagus_muscularis	0.999981
3350	ENSG00000174749	C4orf32	0.653772	0.0245588	0.513259	0.0799651	0.131972	3.80398e-10	2.24395e-09	15	18	18	C2	GI. muscularis (GTEx)	EpiXcan	0.987646	esophagus_muscularis	0.999981
3351	ENSG00000115255	REEP6	-0.653761	-0.0234486	0.513266	0.172483	0.0408259	0.000798155	0.00233059	81	118	118	C2	GI. muscularis (GTEx)	EpiXcan	0.987646	esophagus_muscularis	0.999981
3352	ENSG00000167549	CORO6	0.653736	0.0420759	0.513282	0.02549	0.0159102	0.0375209	0.0873928	22	25	25	C2	GI. muscularis (GTEx)	EpiXcan	0.987646	esophagus_muscularis	0.999981
3353	ENSG00000041982	TNC	0.653564	0.0803137	0.513393	0.00955227	0.0192562	0.021973	0.0530578	10	13	13	C2	GI. muscularis (GTEx)	EpiXcan	0.987646	esophagus_muscularis	0.999981
3354	ENSG00000248485	PCP4L1	-0.653458	-0.0484049	0.513461	0.0263277	0.056829	6.28414e-05	0.000209621	10	14	14	C2	GI. muscularis (GTEx)	EpiXcan	0.987646	esophagus_muscularis	0.999981
3355	ENSG00000180448	ARHGAP45	-0.653451	-0.0431205	0.513466	0.0335283	0.0415913	0.000664048	0.00195612	15	15	15	C2	GI. muscularis (GTEx)	EpiXcan	0.987646	esophagus_muscularis	0.999981
3356	ENSG00000256043	CTSO	-0.6533	-0.0272144	0.513563	0.0834247	0.162274	1.4063e-12	1.02616e-11	7	9	9	C2	GI. muscularis (GTEx)	EpiXcan	0.987646	esophagus_muscularis	0.999981
3357	ENSG00000073150	PANX2	0.653128	0.0442532	0.513674	0.0300119	0.0272978	0.00606655	0.015842	27	34	34	C2	GI. muscularis (GTEx)	EpiXcan	0.987646	esophagus_muscularis	0.999981
3358	ENSG00000184619	KRBA2	-0.652998	-0.0213804	0.513757	0.113877	0.192727	8.26059e-15	7.22744e-14	11	15	15	C2	GI. muscularis (GTEx)	EpiXcan	0.987646	esophagus_muscularis	0.999981
3359	ENSG00000196502	SULT1A1	-0.652826	-0.0405986	0.513868	0.0393431	0.161992	3.41193e-12	2.40327e-11	10	13	13	C2	GI. muscularis (GTEx)	EpiXcan	0.987646	esophagus_muscularis	0.999981
3360	ENSG00000178033	FAM26E	0.652623	0.222776	0.513999	0.00107963	0.0209008	0.0165118	0.0406915	27	32	32	C2	GI. muscularis (GTEx)	EpiXcan	0.987646	esophagus_muscularis	0.999981
3361	ENSG00000125534	PPDPF	-0.652505	-0.0287052	0.514076	0.0754987	0.373731	2.04777e-31	4.75776e-30	8	13	13	C2	GI. muscularis (GTEx)	EpiXcan	0.987646	esophagus_muscularis	0.999981
3362	ENSG00000229358	DPY19L1P1	0.651838	0.0198798	0.514506	0.103045	0.240971	1.41676e-18	1.61768e-17	35	41	41	C2	GI. muscularis (GTEx)	EpiXcan	0.987646	esophagus_muscularis	0.999981
3363	ENSG00000113593	PPWD1	0.651804	0.0169491	0.514528	0.127843	0.278888	7.67914e-22	1.07263e-20	40	49	49	C2	GI. muscularis (GTEx)	EpiXcan	0.987646	esophagus_muscularis	0.999981
3364	ENSG00000243811	APOBEC3D	0.65118	0.0179977	0.51493	0.190016	0.280124	1.91301e-22	2.77445e-21	17	20	20	C2	GI. muscularis (GTEx)	EpiXcan	0.987646	esophagus_muscularis	0.999981
3365	ENSG00000186716	BCR	-0.651029	-0.0225346	0.515028	0.0957152	0.19243	1.43228e-14	1.24249e-13	32	41	41	C2	GI. muscularis (GTEx)	EpiXcan	0.987646	esophagus_muscularis	0.999981
3366	ENSG00000163444	TMEM183A	-0.650718	-0.027374	0.515229	0.0652441	0.160414	3.27336e-12	2.31148e-11	11	12	12	C2	GI. muscularis (GTEx)	EpiXcan	0.987646	esophagus_muscularis	0.999981
3367	ENSG00000122477	LRRC39	-0.650614	-0.050608	0.515295	0.0217898	0.102615	4.03034e-08	1.94372e-07	7	11	11	C2	GI. muscularis (GTEx)	EpiXcan	0.987646	esophagus_muscularis	0.999981
3368	ENSG00000161677	JOSD2	0.650184	0.020498	0.515573	0.113294	0.14492	1.79003e-11	1.19478e-10	36	47	47	C2	GI. muscularis (GTEx)	EpiXcan	0.987646	esophagus_muscularis	0.999981
3369	ENSG00000273033	LINC02035	0.650049	0.0364239	0.515661	0.0448658	0.161855	4.02683e-12	2.81516e-11	33	42	42	C2	GI. muscularis (GTEx)	EpiXcan	0.987646	esophagus_muscularis	0.999981
3370	ENSG00000114779	ABHD14B	0.649733	0.0362942	0.515865	0.0735795	0.115397	2.80875e-09	1.5205e-08	22	27	27	C2	GI. muscularis (GTEx)	EpiXcan	0.987646	esophagus_muscularis	0.999981
3371	ENSG00000168159	RNF187	-0.64896	-0.0411553	0.516364	0.0409283	0.0366043	0.00144369	0.00406719	20	28	28	C2	GI. muscularis (GTEx)	EpiXcan	0.987646	esophagus_muscularis	0.999981
3372	ENSG00000143379	SETDB1	-0.648941	-0.0632546	0.516376	0.0130738	0.0314959	0.00343835	0.00922644	24	27	27	C2	GI. muscularis (GTEx)	EpiXcan	0.987646	esophagus_muscularis	0.999981
3373	ENSG00000187775	DNAH17	-0.648897	-0.0571368	0.516405	0.0128625	0.0753589	3.79517e-06	1.47696e-05	10	13	13	C2	GI. muscularis (GTEx)	EpiXcan	0.987646	esophagus_muscularis	0.999981
3374	ENSG00000086475	SEPHS1	0.648597	0.0378048	0.516599	0.031535	0.0900421	3.99083e-07	1.72141e-06	4	4	4	C2	GI. muscularis (GTEx)	EpiXcan	0.987646	esophagus_muscularis	0.999981
3375	ENSG00000049167	ERCC8	-0.648508	-0.0413455	0.516656	0.0294553	0.0667494	9.90125e-06	3.67753e-05	18	23	23	C2	GI. muscularis (GTEx)	EpiXcan	0.987646	esophagus_muscularis	0.999981
3376	ENSG00000213742	ZNF337-AS1	-0.647974	-0.0300909	0.517002	0.0548792	0.10197	4.42352e-08	2.12165e-07	29	34	34	C2	GI. muscularis (GTEx)	EpiXcan	0.987646	esophagus_muscularis	0.999981
3377	ENSG00000105193	RPS16	0.647621	0.4764	0.51723	0.000279734	0.113595	4.98896e-09	2.64055e-08	6	7	7	C2	GI. muscularis (GTEx)	EpiXcan	0.987646	esophagus_muscularis	0.999981
3378	ENSG00000102780	DGKH	0.647498	0.0732218	0.517309	0.00914725	0.0185757	0.022776	0.0548362	10	10	10	C2	GI. muscularis (GTEx)	EpiXcan	0.987646	esophagus_muscularis	0.999981
3379	ENSG00000256683	ZNF350	0.647211	0.10272	0.517496	0.00563649	0.0101996	0.0893967	0.193488	8	9	9	C2	GI. muscularis (GTEx)	EpiXcan	0.987646	esophagus_muscularis	0.999981
3380	ENSG00000257949	TEN1	-0.647072	-0.0134465	0.517586	0.218174	0.425647	5.0427e-38	1.64037e-36	37	43	43	C2	GI. muscularis (GTEx)	EpiXcan	0.987646	esophagus_muscularis	0.999981
3381	ENSG00000197558	SSPO	-0.647035	-0.0333504	0.517609	0.0550279	0.144824	3.15993e-11	2.05814e-10	19	25	25	C2	GI. muscularis (GTEx)	EpiXcan	0.987646	esophagus_muscularis	0.999981
3382	ENSG00000150316	CWC15	-0.646876	-0.0181963	0.517712	0.139382	0.206472	2.17897e-16	2.14679e-15	16	20	20	C2	GI. muscularis (GTEx)	EpiXcan	0.987646	esophagus_muscularis	0.999981
3383	ENSG00000206530	CFAP44	0.646668	0.0321627	0.517847	0.0403472	0.123588	1.01572e-09	5.75423e-09	35	42	42	C2	GI. muscularis (GTEx)	EpiXcan	0.987646	esophagus_muscularis	0.999981
3384	ENSG00000272338	AC067838.1	-0.646543	-0.0306944	0.517928	0.0679557	0.150473	2.42175e-11	1.59665e-10	36	51	51	C2	GI. muscularis (GTEx)	EpiXcan	0.987646	esophagus_muscularis	0.999981
3385	ENSG00000240859	AC093627.4	-0.645936	-0.0197464	0.518321	0.0792838	0.16212	2.17649e-12	1.56259e-11	12	14	14	C2	GI. muscularis (GTEx)	EpiXcan	0.987646	esophagus_muscularis	0.999981
3386	ENSG00000127463	EMC1	0.645843	0.0204292	0.518381	0.152414	0.437993	8.56079e-39	2.94685e-37	25	35	35	C2	GI. muscularis (GTEx)	EpiXcan	0.987646	esophagus_muscularis	0.999981
3387	ENSG00000078618	NRDC	0.64567	0.0290477	0.518493	0.0333143	0.0785621	2.01965e-06	8.1029e-06	16	21	21	C2	GI. muscularis (GTEx)	EpiXcan	0.987646	esophagus_muscularis	0.999981
3388	ENSG00000198467	TPM2	-0.645191	-0.10645	0.518804	0.00455385	0.0143068	0.0446616	0.102727	2	3	3	C2	GI. muscularis (GTEx)	EpiXcan	0.987646	esophagus_muscularis	0.999981
3389	ENSG00000164292	RHOBTB3	-0.64518	-0.0386362	0.518811	0.0349562	0.0286779	0.00389319	0.0103754	18	20	20	C2	GI. muscularis (GTEx)	EpiXcan	0.987646	esophagus_muscularis	0.999981
3390	ENSG00000111665	CDCA3	0.64492	0.0288467	0.518979	0.0727224	0.219912	6.94292e-17	7.08451e-16	5	8	8	C2	GI. muscularis (GTEx)	EpiXcan	0.987646	esophagus_muscularis	0.999981
3391	ENSG00000162738	VANGL2	0.644313	0.039201	0.519372	0.0289684	0.182668	6.1654e-14	5.087e-13	7	8	8	C2	GI. muscularis (GTEx)	EpiXcan	0.987646	esophagus_muscularis	0.999981
3392	ENSG00000142694	EVA1B	0.644259	0.0404958	0.519408	0.0384674	0.133378	3.20283e-10	1.9021e-09	9	11	11	C2	GI. muscularis (GTEx)	EpiXcan	0.987646	esophagus_muscularis	0.999981
3393	ENSG00000104872	PIH1D1	-0.644085	-0.0604083	0.51952	0.0160619	0.0126465	0.0653473	0.145969	16	18	18	C2	GI. muscularis (GTEx)	EpiXcan	0.987646	esophagus_muscularis	0.999981
3394	ENSG00000141076	UTP4	0.643707	0.0206009	0.519765	0.183455	0.270981	7.04105e-22	9.86451e-21	26	29	29	C2	GI. muscularis (GTEx)	EpiXcan	0.987646	esophagus_muscularis	0.999981
3395	ENSG00000160679	CHTOP	0.643624	0.0358562	0.519819	0.0279406	0.0652656	1.9326e-05	6.91237e-05	20	24	24	C2	GI. muscularis (GTEx)	EpiXcan	0.987646	esophagus_muscularis	0.999981
3396	ENSG00000173950	XXYLT1	0.643561	0.0247074	0.51986	0.107078	0.0728007	5.21441e-06	1.99819e-05	70	93	93	C2	GI. muscularis (GTEx)	EpiXcan	0.987646	esophagus_muscularis	0.999981
3397	ENSG00000258301	VASH1-AS1	-0.643458	-0.029398	0.519927	0.0931742	0.0734154	5.95332e-06	2.26523e-05	70	80	80	C2	GI. muscularis (GTEx)	EpiXcan	0.987646	esophagus_muscularis	0.999981
3398	ENSG00000111711	GOLT1B	0.643365	0.053511	0.519987	0.0154497	0.0151238	0.0406452	0.0941689	3	5	5	C2	GI. muscularis (GTEx)	EpiXcan	0.987646	esophagus_muscularis	0.999981
3399	ENSG00000177406	AC021054.1	0.643291	0.0126472	0.520036	0.327733	0.501185	1.10427e-47	5.60537e-46	43	51	51	C2	GI. muscularis (GTEx)	EpiXcan	0.987646	esophagus_muscularis	0.999981
3400	ENSG00000100865	CINP	0.643071	0.0436701	0.520178	0.0154539	0.11116	1.21394e-08	6.15094e-08	7	9	9	C2	GI. muscularis (GTEx)	EpiXcan	0.987646	esophagus_muscularis	0.999981
3401	ENSG00000171566	PLRG1	-0.642399	-0.0654318	0.520614	0.00870159	0.0226178	0.0134605	0.0335913	8	12	12	C2	GI. muscularis (GTEx)	EpiXcan	0.987646	esophagus_muscularis	0.999981
3402	ENSG00000121766	ZCCHC17	-0.641886	-0.0408332	0.520947	0.0268565	0.0571777	6.34953e-05	0.000211601	28	31	31	C2	GI. muscularis (GTEx)	EpiXcan	0.987646	esophagus_muscularis	0.999981
3403	ENSG00000145331	TRMT10A	-0.641699	-0.0608563	0.521069	0.0123732	0.0190016	0.0230352	0.0554031	25	28	28	C2	GI. muscularis (GTEx)	EpiXcan	0.987646	esophagus_muscularis	0.999981
3404	ENSG00000163297	ANTXR2	-0.641626	-0.0296696	0.521116	0.0505666	0.0960804	1.22201e-07	5.59671e-07	49	67	67	C2	GI. muscularis (GTEx)	EpiXcan	0.987646	esophagus_muscularis	0.999981
3405	ENSG00000250742	LINC02381	-0.641587	-0.040392	0.521141	0.0216623	0.0601469	3.77804e-05	0.000129604	15	19	19	C2	GI. muscularis (GTEx)	EpiXcan	0.987646	esophagus_muscularis	0.999981
3406	ENSG00000273038	AL365203.3	0.64156	0.0331971	0.521159	0.0416655	0.135686	6.86551e-11	4.3366e-10	9	13	13	C2	GI. muscularis (GTEx)	EpiXcan	0.987646	esophagus_muscularis	0.999981
3407	ENSG00000054277	OPN3	0.641314	0.0312937	0.521319	0.0727024	0.067927	1.28377e-05	4.6911e-05	63	71	71	C2	GI. muscularis (GTEx)	EpiXcan	0.987646	esophagus_muscularis	0.999981
3408	ENSG00000138381	ASNSD1	-0.640865	-0.0186808	0.52161	0.10875	0.153242	7.61855e-12	5.22703e-11	17	19	19	C2	GI. muscularis (GTEx)	EpiXcan	0.987646	esophagus_muscularis	0.999981
3409	ENSG00000166582	CENPV	-0.640832	-0.0166417	0.521632	0.183994	0.254842	8.84868e-20	1.10392e-18	22	28	28	C2	GI. muscularis (GTEx)	EpiXcan	0.987646	esophagus_muscularis	0.999981
3410	ENSG00000204178	TMEM57	-0.640691	-0.0604114	0.521723	0.0151079	0.0808399	1.91043e-06	7.68228e-06	23	35	35	C2	GI. muscularis (GTEx)	EpiXcan	0.987646	esophagus_muscularis	0.999981
3411	ENSG00000099889	ARVCF	0.640581	0.0184849	0.521795	0.125266	0.252249	1.60132e-19	1.96106e-18	34	38	38	C2	GI. muscularis (GTEx)	EpiXcan	0.987646	esophagus_muscularis	0.999981
3412	ENSG00000132471	WBP2	0.640546	0.0256469	0.521818	0.0934889	0.167645	2.20382e-13	1.71626e-12	24	28	28	C2	GI. muscularis (GTEx)	EpiXcan	0.987646	esophagus_muscularis	0.999981
3413	ENSG00000174944	P2RY14	0.639774	0.0272916	0.52232	0.0611902	0.153881	1.30928e-11	8.84002e-11	23	27	27	C2	GI. muscularis (GTEx)	EpiXcan	0.987646	esophagus_muscularis	0.999981
3414	ENSG00000272760	AC093726.1	-0.639702	-0.064129	0.522366	0.0126924	0.0411303	0.000638141	0.00188377	6	10	10	C2	GI. muscularis (GTEx)	EpiXcan	0.987646	esophagus_muscularis	0.999981
3415	ENSG00000081014	AP4E1	-0.639606	-0.0719804	0.522429	0.0100602	0.0777906	2.6611e-06	1.05316e-05	5	8	8	C2	GI. muscularis (GTEx)	EpiXcan	0.987646	esophagus_muscularis	0.999981
3416	ENSG00000238197	PAXBP1-AS1	-0.638987	-0.0482886	0.522831	0.0195591	0.024495	0.00951529	0.0242822	14	17	17	C2	GI. muscularis (GTEx)	EpiXcan	0.987646	esophagus_muscularis	0.999981
3417	ENSG00000137509	PRCP	0.638714	0.0608003	0.523009	0.0222526	0.0382027	0.00122669	0.00348812	12	14	14	C2	GI. muscularis (GTEx)	EpiXcan	0.987646	esophagus_muscularis	0.999981
3418	ENSG00000101236	RNF24	-0.638643	-0.066492	0.523055	0.0132418	0.0528817	0.00013709	0.000439002	5	6	6	C2	GI. muscularis (GTEx)	EpiXcan	0.987646	esophagus_muscularis	0.999981
3419	ENSG00000100350	FOXRED2	0.638331	0.0171543	0.523258	0.115387	0.224107	3.06153e-17	3.19612e-16	27	34	34	C2	GI. muscularis (GTEx)	EpiXcan	0.987646	esophagus_muscularis	0.999981
3420	ENSG00000117475	BLZF1	-0.638193	-0.0904519	0.523348	0.00386318	0.0103173	0.0911842	0.197022	5	5	5	C2	GI. muscularis (GTEx)	EpiXcan	0.987646	esophagus_muscularis	0.999981
3421	ENSG00000261126	RBFADN	-0.638092	-0.0148687	0.523414	0.217519	0.308646	1.64448e-24	2.63908e-23	49	59	59	C2	GI. muscularis (GTEx)	EpiXcan	0.987646	esophagus_muscularis	0.999981
3422	ENSG00000137449	CPEB2	-0.637683	-0.0555757	0.52368	0.0165222	0.0554332	5.21847e-05	0.000176043	18	20	20	C2	GI. muscularis (GTEx)	EpiXcan	0.987646	esophagus_muscularis	0.999981
3423	ENSG00000244509	APOBEC3C	-0.637638	-0.0226203	0.523709	0.075981	0.160041	3.417e-12	2.40564e-11	29	34	34	C2	GI. muscularis (GTEx)	EpiXcan	0.987646	esophagus_muscularis	0.999981
3424	ENSG00000164172	MOCS2	-0.637427	-0.0255369	0.523847	0.0807512	0.0369181	0.00135287	0.00382286	63	78	78	C2	GI. muscularis (GTEx)	EpiXcan	0.987646	esophagus_muscularis	0.999981
3425	ENSG00000186448	ZNF197	-0.636756	-0.0462167	0.524284	0.0167219	0.049691	0.000199945	0.000626675	9	12	12	C2	GI. muscularis (GTEx)	EpiXcan	0.987646	esophagus_muscularis	0.999981
3426	ENSG00000086015	MAST2	-0.636425	-0.033052	0.5245	0.0429293	0.131703	3.91145e-10	2.3054e-09	10	14	14	C2	GI. muscularis (GTEx)	EpiXcan	0.987646	esophagus_muscularis	0.999981
3427	ENSG00000181004	BBS12	-0.636286	-0.0641714	0.52459	0.0104087	0.045146	0.000420443	0.00126785	3	4	4	C2	GI. muscularis (GTEx)	EpiXcan	0.987646	esophagus_muscularis	0.999981
3428	ENSG00000151208	DLG5	0.636043	0.017843	0.524749	0.150355	0.307603	1.86766e-24	2.99038e-23	14	16	16	C2	GI. muscularis (GTEx)	EpiXcan	0.987646	esophagus_muscularis	0.999981
3429	ENSG00000197147	LRRC8B	-0.635798	-0.0400402	0.524908	0.0329786	0.0498969	0.000128306	0.000412948	27	33	33	C2	GI. muscularis (GTEx)	EpiXcan	0.987646	esophagus_muscularis	0.999981
3430	ENSG00000105877	DNAH11	-0.635689	-0.0191656	0.524979	0.106469	0.270432	4.57262e-22	6.47095e-21	21	27	27	C2	GI. muscularis (GTEx)	EpiXcan	0.987646	esophagus_muscularis	0.999981
3431	ENSG00000062370	ZNF112	-0.635594	-0.0201541	0.525041	0.0723553	0.231447	4.90819e-18	5.44016e-17	10	13	13	C2	GI. muscularis (GTEx)	EpiXcan	0.987646	esophagus_muscularis	0.999981
3432	ENSG00000125968	ID1	0.63511	0.0354351	0.525357	0.0350867	0.066456	1.55318e-05	5.62783e-05	11	12	12	C2	GI. muscularis (GTEx)	EpiXcan	0.987646	esophagus_muscularis	0.999981
3433	ENSG00000122970	IFT81	0.634836	0.0185157	0.525535	0.142407	0.219585	2.76698e-17	2.89726e-16	13	14	14	C2	GI. muscularis (GTEx)	EpiXcan	0.987646	esophagus_muscularis	0.999981
3434	ENSG00000091164	TXNL1	-0.634525	-0.0506967	0.525738	0.0102248	0.0259321	0.00804911	0.0207561	8	9	9	C2	GI. muscularis (GTEx)	EpiXcan	0.987646	esophagus_muscularis	0.999981
3435	ENSG00000170113	NIPA1	-0.634487	-0.182389	0.525763	0.00102382	0.184303	3.86078e-14	3.24084e-13	7	28	28	C2	GI. muscularis (GTEx)	EpiXcan	0.987646	esophagus_muscularis	0.999981
3436	ENSG00000105514	RAB3D	-0.634384	-0.0265049	0.52583	0.0841633	0.10449	2.30099e-08	1.1343e-07	58	69	69	C2	GI. muscularis (GTEx)	EpiXcan	0.987646	esophagus_muscularis	0.999981
3437	ENSG00000122367	LDB3	0.633958	0.0467305	0.526108	0.0189708	0.0937386	1.92657e-07	8.62339e-07	19	23	23	C2	GI. muscularis (GTEx)	EpiXcan	0.987646	esophagus_muscularis	0.999981
3438	ENSG00000033050	ABCF2	-0.63392	-0.104578	0.526133	0.00358218	0.0111135	0.0851693	0.185427	4	5	5	C2	GI. muscularis (GTEx)	EpiXcan	0.987646	esophagus_muscularis	0.999981
3439	ENSG00000237190	CDKN2AIPNL	0.633692	0.0822069	0.526282	0.00902053	0.160567	1.93281e-12	1.39426e-11	12	16	16	C2	GI. muscularis (GTEx)	EpiXcan	0.987646	esophagus_muscularis	0.999981
3440	ENSG00000187372	PCDHB13	0.633544	0.0664767	0.526378	0.010014	0.0154006	0.0413458	0.0956957	3	3	3	C2	GI. muscularis (GTEx)	EpiXcan	0.987646	esophagus_muscularis	0.999981
3441	ENSG00000171444	MCC	0.633331	0.0302638	0.526517	0.0385096	0.148352	2.40578e-11	1.58686e-10	27	33	33	C2	GI. muscularis (GTEx)	EpiXcan	0.987646	esophagus_muscularis	0.999981
3442	ENSG00000172728	FUT10	0.633068	0.026638	0.526689	0.0570812	0.296208	2.42279e-24	3.86158e-23	15	27	27	C2	GI. muscularis (GTEx)	EpiXcan	0.987646	esophagus_muscularis	0.999981
3443	ENSG00000228451	SDAD1P1	0.632804	0.0111506	0.526862	0.348015	0.532033	1.18339e-51	7.60517e-50	15	16	16	C2	GI. muscularis (GTEx)	EpiXcan	0.987646	esophagus_muscularis	0.999981
3444	ENSG00000151461	UPF2	-0.632745	-0.0856363	0.5269	0.00723492	0.0636016	2.34443e-05	8.30059e-05	1	1	1	C2	GI. muscularis (GTEx)	EpiXcan	0.987646	esophagus_muscularis	0.999981
3445	ENSG00000254343	AC091563.1	-0.632739	-0.0193537	0.526904	0.128363	0.456841	5.83195e-41	2.20826e-39	23	32	32	C2	GI. muscularis (GTEx)	EpiXcan	0.987646	esophagus_muscularis	0.999981
3446	ENSG00000140545	MFGE8	-0.63268	-0.11272	0.526942	0.00408305	0.0393285	0.000926142	0.00267641	2	3	3	C2	GI. muscularis (GTEx)	EpiXcan	0.987646	esophagus_muscularis	0.999981
3447	ENSG00000140575	IQGAP1	-0.632468	-0.0204704	0.527081	0.0999846	0.213147	6.61841e-17	6.77311e-16	23	27	27	C2	GI. muscularis (GTEx)	EpiXcan	0.987646	esophagus_muscularis	0.999981
3448	ENSG00000183891	TTC32	-0.632177	-0.0112106	0.527271	0.419617	0.461081	7.81609e-42	3.12867e-40	75	88	88	C2	GI. muscularis (GTEx)	EpiXcan	0.987716	esophagus_muscularis	0.999981
3449	ENSG00000113231	PDE8B	0.63171	0.0508825	0.527576	0.0147573	0.0531921	0.000113419	0.000367739	9	12	12	C2	GI. muscularis (GTEx)	EpiXcan	0.987749	esophagus_muscularis	0.999981
3450	ENSG00000152818	UTRN	0.631643	0.070141	0.52762	0.0114246	0.0750579	2.9523e-06	1.16185e-05	4	5	5	C2	GI. muscularis (GTEx)	EpiXcan	0.987749	esophagus_muscularis	0.999981
3451	ENSG00000100225	FBXO7	0.631339	0.106707	0.527819	0.00354301	0.0156668	0.039779	0.0922993	2	2	2	C2	GI. muscularis (GTEx)	EpiXcan	0.987749	esophagus_muscularis	0.999981
3452	ENSG00000182534	MXRA7	0.631214	0.0128131	0.5279	0.226446	0.629597	1.25981e-70	2.29219e-68	27	34	34	C2	GI. muscularis (GTEx)	EpiXcan	0.987749	esophagus_muscularis	0.999981
3453	ENSG00000141933	TPGS1	0.630737	0.0671457	0.528212	0.0105596	0.055355	7.19048e-05	0.000238265	14	19	19	C2	GI. muscularis (GTEx)	EpiXcan	0.987935	esophagus_muscularis	0.999981
3454	ENSG00000158106	RHPN1	-0.630594	-0.0309574	0.528306	0.0554736	0.174229	2.4942e-13	1.93166e-12	14	18	18	C2	GI. muscularis (GTEx)	EpiXcan	0.987935	esophagus_muscularis	0.999981
3455	ENSG00000136868	SLC31A1	0.629514	0.0367268	0.529013	0.0300119	0.0854559	9.29459e-07	3.85943e-06	15	18	18	C2	GI. muscularis (GTEx)	EpiXcan	0.988351	esophagus_muscularis	0.999981
3456	ENSG00000205517	RGL3	-0.629096	-0.0328424	0.529286	0.0439572	0.0351663	0.00180529	0.00502826	24	30	30	C2	GI. muscularis (GTEx)	EpiXcan	0.988351	esophagus_muscularis	0.999981
3457	ENSG00000175040	CHST2	-0.62897	-0.0231964	0.529369	0.0670078	0.132654	4.7089e-10	2.75341e-09	52	61	61	C2	GI. muscularis (GTEx)	EpiXcan	0.988351	esophagus_muscularis	0.999981
3458	ENSG00000160072	ATAD3B	-0.628953	-0.0109544	0.52938	0.386283	0.34767	3.72514e-30	8.16733e-29	35	48	48	C2	GI. muscularis (GTEx)	EpiXcan	0.988351	esophagus_muscularis	0.999981
3459	ENSG00000038210	PI4K2B	0.6281	0.0178645	0.529939	0.073242	0.131995	1.33491e-10	8.17755e-10	75	93	93	C2	GI. muscularis (GTEx)	EpiXcan	0.988351	esophagus_muscularis	0.999981
3460	ENSG00000227124	ZNF717	-0.627977	-0.0174184	0.530019	0.148454	0.513788	8.45179e-49	4.69879e-47	17	25	25	C2	GI. muscularis (GTEx)	EpiXcan	0.988351	esophagus_muscularis	0.999981
3461	ENSG00000196581	AJAP1	-0.627656	-0.0508299	0.530229	0.0148661	0.016939	0.03251	0.0763564	15	15	15	C2	GI. muscularis (GTEx)	EpiXcan	0.988351	esophagus_muscularis	0.999981
3462	ENSG00000082212	ME2	-0.627478	-0.024916	0.530346	0.0613136	0.0813091	1.32543e-06	5.41219e-06	26	34	34	C2	GI. muscularis (GTEx)	EpiXcan	0.988351	esophagus_muscularis	0.999981
3463	ENSG00000137876	RSL24D1	0.627391	0.0212225	0.530403	0.0764262	0.0983096	1.33306e-07	6.07156e-07	41	48	48	C2	GI. muscularis (GTEx)	EpiXcan	0.988351	esophagus_muscularis	0.999981
3464	ENSG00000198185	ZNF334	0.627377	0.011785	0.530412	0.301973	0.452213	3.54291e-41	1.36363e-39	27	32	32	C2	GI. muscularis (GTEx)	EpiXcan	0.988351	esophagus_muscularis	0.999981
3465	ENSG00000136319	TTC5	-0.62726	-0.0417679	0.530489	0.0308588	0.07906	1.38926e-06	5.65964e-06	20	27	27	C2	GI. muscularis (GTEx)	EpiXcan	0.988351	esophagus_muscularis	0.999981
3466	ENSG00000169826	CSGALNACT2	-0.627114	-0.0157048	0.530584	0.200029	0.432765	4.76056e-38	1.55467e-36	18	21	21	C2	GI. muscularis (GTEx)	EpiXcan	0.988351	esophagus_muscularis	0.999981
3467	ENSG00000104356	POP1	0.626885	0.0444951	0.530735	0.018521	0.0147493	0.0455625	0.104644	26	26	26	C2	GI. muscularis (GTEx)	EpiXcan	0.988351	esophagus_muscularis	0.999981
3468	ENSG00000075213	SEMA3A	-0.626822	-0.0698073	0.530776	0.00851233	0.120026	2.25361e-09	1.22996e-08	7	11	11	C2	GI. muscularis (GTEx)	EpiXcan	0.988351	esophagus_muscularis	0.999981
3469	ENSG00000267796	LIN37	-0.626749	-0.0525788	0.530824	0.0211341	0.038337	0.000866181	0.00251507	8	9	9	C2	GI. muscularis (GTEx)	EpiXcan	0.988351	esophagus_muscularis	0.999981
3470	ENSG00000171747	LGALS4	0.625856	0.040306	0.53141	0.0275061	0.0179164	0.0279424	0.0663363	13	13	13	C2	GI. muscularis (GTEx)	EpiXcan	0.988688	esophagus_muscularis	0.999981
3471	ENSG00000229152	ANKRD10-IT1	0.625793	0.039728	0.531451	0.0278514	0.0812715	1.6884e-06	6.83259e-06	11	11	11	C2	GI. muscularis (GTEx)	EpiXcan	0.988688	esophagus_muscularis	0.999981
3472	ENSG00000188321	ZNF559	0.625773	0.0110447	0.531464	0.370717	0.467043	8.92542e-45	4.08644e-43	24	29	29	C2	GI. muscularis (GTEx)	EpiXcan	0.988688	esophagus_muscularis	0.999981
3473	ENSG00000233016	SNHG7	0.625385	0.0199344	0.531718	0.111834	0.500931	2.74096e-47	1.36658e-45	23	30	30	C2	GI. muscularis (GTEx)	EpiXcan	0.988792	esophagus_muscularis	0.999981
3474	ENSG00000132507	EIF5A	-0.624762	-0.0200205	0.532127	0.136422	0.322211	3.65882e-26	6.37563e-25	26	33	33	C2	GI. muscularis (GTEx)	EpiXcan	0.988792	esophagus_muscularis	0.999981
3475	ENSG00000115677	HDLBP	-0.624573	-0.0243825	0.532251	0.0803388	0.171474	2.18358e-13	1.70145e-12	15	19	19	C2	GI. muscularis (GTEx)	EpiXcan	0.988792	esophagus_muscularis	0.999981
3476	ENSG00000167136	ENDOG	0.624482	0.0518227	0.532311	0.0211173	0.051633	0.000152747	0.00048636	15	16	16	C2	GI. muscularis (GTEx)	EpiXcan	0.988792	esophagus_muscularis	0.999981
3477	ENSG00000125814	NAPB	-0.623947	-0.0771354	0.532663	0.00717542	0.0202645	0.0178875	0.043812	4	5	5	C2	GI. muscularis (GTEx)	EpiXcan	0.988792	esophagus_muscularis	0.999981
3478	ENSG00000118292	C1orf54	0.623129	0.0332284	0.5332	0.0504287	0.0889163	2.08205e-07	9.28373e-07	1	1	1	C2	GI. muscularis (GTEx)	EpiXcan	0.988792	esophagus_muscularis	0.999981
3479	ENSG00000121413	ZSCAN18	-0.623009	-0.0260105	0.533279	0.0519077	0.0950601	2.1576e-07	9.60533e-07	14	20	20	C2	GI. muscularis (GTEx)	EpiXcan	0.988792	esophagus_muscularis	0.999981
3480	ENSG00000132481	TRIM47	-0.62295	-0.0646821	0.533317	0.0129992	0.0495279	0.000208878	0.000652773	11	13	13	C2	GI. muscularis (GTEx)	EpiXcan	0.988792	esophagus_muscularis	0.999981
3481	ENSG00000172716	SLFN11	0.622643	0.0804772	0.533519	0.00751454	0.0469232	0.000294044	0.000903412	4	5	5	C2	GI. muscularis (GTEx)	EpiXcan	0.988792	esophagus_muscularis	0.999981
3482	ENSG00000115042	FAHD2A	0.622635	0.0371991	0.533524	0.0646159	0.066644	1.40167e-05	5.10196e-05	37	44	44	C2	GI. muscularis (GTEx)	EpiXcan	0.988792	esophagus_muscularis	0.999981
3483	ENSG00000235194	PPP1R3E	-0.622367	-0.105928	0.533701	0.00435544	0.0172573	0.0289928	0.0686943	4	4	4	C2	GI. muscularis (GTEx)	EpiXcan	0.988792	esophagus_muscularis	0.999981
3484	ENSG00000118971	CCND2	0.622293	0.0504354	0.533749	0.0219303	0.0415207	0.000590421	0.0017488	13	14	14	C2	GI. muscularis (GTEx)	EpiXcan	0.988792	esophagus_muscularis	0.999981
3485	ENSG00000049449	RCN1	-0.622243	-0.0215029	0.533782	0.0785442	0.153667	2.5906e-12	1.84516e-11	21	28	28	C2	GI. muscularis (GTEx)	EpiXcan	0.988792	esophagus_muscularis	0.999981
3486	ENSG00000165966	PDZRN4	0.622097	0.0441547	0.533878	0.0215038	0.0671122	1.08407e-05	4.00417e-05	33	38	38	C2	GI. muscularis (GTEx)	EpiXcan	0.988792	esophagus_muscularis	0.999981
3487	ENSG00000106066	CPVL	0.621815	0.019342	0.534063	0.135254	0.243677	8.25659e-19	9.58367e-18	9	13	13	C2	GI. muscularis (GTEx)	EpiXcan	0.988792	esophagus_muscularis	0.999981
3488	ENSG00000227775	AL031282.1	0.621808	0.0211899	0.534068	0.250831	0.516917	3.78804e-50	2.26797e-48	32	49	49	C2	GI. muscularis (GTEx)	EpiXcan	0.988792	esophagus_muscularis	0.999981
3489	ENSG00000179361	ARID3B	-0.621526	-0.0571502	0.534253	0.012813	0.0564024	5.83125e-05	0.000195491	6	6	6	C2	GI. muscularis (GTEx)	EpiXcan	0.988792	esophagus_muscularis	0.999981
3490	ENSG00000196872	KIAA1211L	-0.621493	-0.0602305	0.534275	0.0140955	0.0505755	0.000149383	0.000476516	6	7	7	C2	GI. muscularis (GTEx)	EpiXcan	0.988792	esophagus_muscularis	0.999981
3491	ENSG00000123146	ADGRE5	0.62119	0.0253897	0.534475	0.10462	0.114618	8.22524e-09	4.25381e-08	51	57	57	C2	GI. muscularis (GTEx)	EpiXcan	0.988878	esophagus_muscularis	0.999981
3492	ENSG00000089157	RPLP0	-0.620585	-0.00215324	0.534873	0.0197337	0.0506746	0.000175519	0.000554208	42	53	53	C2	GI. muscularis (GTEx)	EpiXcan	0.989331	esophagus_muscularis	0.999981
3493	ENSG00000198917	SPOUT1	-0.620207	-0.0400322	0.535121	0.0303142	0.0787952	2.33548e-06	9.30607e-06	10	12	12	C2	GI. muscularis (GTEx)	EpiXcan	0.989361	esophagus_muscularis	0.999981
3494	ENSG00000247498	GPRC5D-AS1	-0.620074	-0.0207346	0.535209	0.0967463	0.252598	4.42259e-20	5.61745e-19	67	81	81	C2	GI. muscularis (GTEx)	EpiXcan	0.989361	esophagus_muscularis	0.999981
3495	ENSG00000107185	RGP1	-0.619784	-0.0756736	0.5354	0.00656442	0.0139545	0.0501262	0.114097	5	6	6	C2	GI. muscularis (GTEx)	EpiXcan	0.989361	esophagus_muscularis	0.999981
3496	ENSG00000178952	TUFM	0.619629	0.0262348	0.535502	0.0579585	0.180078	7.46535e-14	6.1092e-13	18	26	26	C2	GI. muscularis (GTEx)	EpiXcan	0.989361	esophagus_muscularis	0.999981
3497	ENSG00000272655	POLR2J4	0.618915	0.0545589	0.535973	0.0221138	0.154779	4.99215e-12	3.46581e-11	13	15	15	C2	GI. muscularis (GTEx)	EpiXcan	0.989712	esophagus_muscularis	0.999981
3498	ENSG00000103227	LMF1	0.618876	0.0215687	0.535998	0.129874	0.197158	4.61574e-15	4.12151e-14	45	67	67	C2	GI. muscularis (GTEx)	EpiXcan	0.989712	esophagus_muscularis	0.999981
3499	ENSG00000099974	DDTL	-0.618381	-0.0213544	0.536324	0.0760837	0.451845	2.82263e-40	1.04066e-38	38	45	45	C2	GI. muscularis (GTEx)	EpiXcan	0.989764	esophagus_muscularis	0.999981
3500	ENSG00000131634	TMEM204	0.618226	0.032834	0.536426	0.0456596	0.166056	1.39297e-12	1.0175e-11	11	17	17	C2	GI. muscularis (GTEx)	EpiXcan	0.989764	esophagus_muscularis	0.999981
3501	ENSG00000235863	B3GALT4	-0.617988	-0.0445482	0.536583	0.0285309	0.0548916	7.97643e-05	0.000262941	15	18	18	C2	GI. muscularis (GTEx)	EpiXcan	0.989764	esophagus_muscularis	0.999981
3502	ENSG00000151883	PARP8	0.617481	0.0181223	0.536917	0.144368	0.344703	3.28951e-28	6.40973e-27	28	32	32	C2	GI. muscularis (GTEx)	EpiXcan	0.989764	esophagus_muscularis	0.999981
3503	ENSG00000138821	SLC39A8	0.61742	0.0236629	0.536958	0.0718996	0.163624	2.21124e-12	1.58625e-11	23	25	25	C2	GI. muscularis (GTEx)	EpiXcan	0.989764	esophagus_muscularis	0.999981
3504	ENSG00000099977	DDT	0.617185	0.0289334	0.537113	0.0304705	0.123626	9.08898e-10	5.17798e-09	24	28	28	C2	GI. muscularis (GTEx)	EpiXcan	0.989764	esophagus_muscularis	0.999981
3505	ENSG00000160294	MCM3AP	0.617055	0.0206831	0.537198	0.0978321	0.191483	1.84025e-14	1.58561e-13	13	14	14	C2	GI. muscularis (GTEx)	EpiXcan	0.989764	esophagus_muscularis	0.999981
3506	ENSG00000156795	WDYHV1	0.616866	0.0221255	0.537323	0.0775842	0.159853	3.76818e-12	2.63829e-11	34	39	39	C2	GI. muscularis (GTEx)	EpiXcan	0.989764	esophagus_muscularis	0.999981
3507	ENSG00000124164	VAPB	-0.616271	-0.0155072	0.537716	0.232201	0.426671	2.90221e-38	9.58962e-37	107	128	128	C2	GI. muscularis (GTEx)	EpiXcan	0.989764	esophagus_muscularis	0.999981
3508	ENSG00000161281	COX7A1	-0.615352	-0.0106412	0.538322	0.286197	0.318215	5.47263e-26	9.40755e-25	45	57	57	C2	GI. muscularis (GTEx)	EpiXcan	0.989764	esophagus_muscularis	0.999981
3509	ENSG00000127419	TMEM175	0.615296	0.02604	0.53836	0.0722578	0.14087	8.86103e-11	5.52729e-10	18	26	26	C2	GI. muscularis (GTEx)	EpiXcan	0.989764	esophagus_muscularis	0.999981
3510	ENSG00000143126	CELSR2	-0.615222	-0.0302744	0.538408	0.0415762	0.0663657	1.81108e-05	6.50095e-05	37	44	44	C2	GI. muscularis (GTEx)	EpiXcan	0.989764	esophagus_muscularis	0.999981
3511	ENSG00000177839	PCDHB9	0.614646	0.016587	0.538789	0.134042	0.0629746	2.93304e-05	0.000102499	59	70	70	C2	GI. muscularis (GTEx)	EpiXcan	0.989764	esophagus_muscularis	0.999981
3512	ENSG00000171303	KCNK3	-0.61442	-0.0339811	0.538938	0.0441308	0.0225092	0.013728	0.0342039	21	24	24	C2	GI. muscularis (GTEx)	EpiXcan	0.989764	esophagus_muscularis	0.999981
3513	ENSG00000078699	CBFA2T2	-0.614411	-0.0699268	0.538944	0.0134673	0.0515891	0.000155507	0.000494699	11	11	11	C2	GI. muscularis (GTEx)	EpiXcan	0.989764	esophagus_muscularis	0.999981
3514	ENSG00000164638	SLC29A4	-0.613981	-0.0267544	0.539228	0.0635649	0.216742	1.43756e-16	1.43346e-15	15	24	24	C2	GI. muscularis (GTEx)	EpiXcan	0.989764	esophagus_muscularis	0.999981
3515	ENSG00000018189	RUFY3	-0.613842	-0.057566	0.53932	0.0183304	0.0479584	0.000264333	0.000815707	23	29	29	C2	GI. muscularis (GTEx)	EpiXcan	0.989764	esophagus_muscularis	0.999981
3516	ENSG00000129347	KRI1	0.613813	0.0200589	0.539339	0.102924	0.3309	1.15208e-26	2.06932e-25	21	26	26	C2	GI. muscularis (GTEx)	EpiXcan	0.989764	esophagus_muscularis	0.999981
3517	ENSG00000107281	NPDC1	0.613768	0.0966772	0.539369	0.00455388	0.0784113	2.52224e-06	1.0016e-05	8	10	10	C2	GI. muscularis (GTEx)	EpiXcan	0.989764	esophagus_muscularis	0.999981
3518	ENSG00000089041	P2RX7	-0.61348	-0.037036	0.539559	0.056585	0.0668004	1.27685e-05	4.66703e-05	40	45	45	C2	GI. muscularis (GTEx)	EpiXcan	0.989764	esophagus_muscularis	0.999981
3519	ENSG00000153113	CAST	0.61316	0.0217451	0.53977	0.0857901	0.406186	8.12578e-35	2.17671e-33	21	29	29	C2	GI. muscularis (GTEx)	EpiXcan	0.989764	esophagus_muscularis	0.999981
3520	ENSG00000131055	COX4I2	-0.613127	-0.0355741	0.539792	0.0304595	0.120697	2.59391e-09	1.40856e-08	23	28	28	C2	GI. muscularis (GTEx)	EpiXcan	0.989764	esophagus_muscularis	0.999981
3521	ENSG00000134222	PSRC1	-0.612794	-0.0460169	0.540013	0.0207437	0.0184264	0.0237917	0.0571246	28	33	33	C2	GI. muscularis (GTEx)	EpiXcan	0.989764	esophagus_muscularis	0.999981
3522	ENSG00000135476	ESPL1	-0.61275	-0.0894647	0.540041	0.00439523	0.0171977	0.0229004	0.0551168	8	8	8	C2	GI. muscularis (GTEx)	EpiXcan	0.989764	esophagus_muscularis	0.999981
3523	ENSG00000097046	CDC7	-0.612375	-0.0394144	0.540289	0.0426611	0.0949122	1.05284e-07	4.85206e-07	39	48	48	C2	GI. muscularis (GTEx)	EpiXcan	0.989764	esophagus_muscularis	0.999981
3524	ENSG00000141759	TXNL4A	0.61224	0.0269205	0.540379	0.0547274	0.211523	4.61997e-16	4.45463e-15	10	13	13	C2	GI. muscularis (GTEx)	EpiXcan	0.989764	esophagus_muscularis	0.999981
3525	ENSG00000118412	CASP8AP2	-0.612224	-0.0294456	0.540389	0.0561464	0.0471168	0.000210176	0.000656536	46	53	53	C2	GI. muscularis (GTEx)	EpiXcan	0.989764	esophagus_muscularis	0.999981
3526	ENSG00000118894	EEF2KMT	-0.612088	-0.0991896	0.540479	0.00800092	0.0341503	0.00187027	0.00519994	5	7	7	C2	GI. muscularis (GTEx)	EpiXcan	0.989764	esophagus_muscularis	0.999981
3527	ENSG00000158483	FAM86C1	0.611972	0.0145704	0.540556	0.188473	0.30643	4.22529e-26	7.31723e-25	16	20	20	C2	GI. muscularis (GTEx)	EpiXcan	0.989764	esophagus_muscularis	0.999981
3528	ENSG00000132330	SCLY	-0.611871	-0.0290329	0.540623	0.051613	0.0506786	0.000184548	0.000580886	57	74	74	C2	GI. muscularis (GTEx)	EpiXcan	0.989764	esophagus_muscularis	0.999981
3529	ENSG00000270820	AC016727.1	-0.611516	-0.0317776	0.540858	0.0919479	0.139423	3.73336e-11	2.41256e-10	30	37	37	C2	GI. muscularis (GTEx)	EpiXcan	0.989912	esophagus_muscularis	0.999981
3530	ENSG00000001561	ENPP4	0.610689	0.0311534	0.541406	0.0514896	0.106818	2.16418e-08	1.07025e-07	30	36	36	C2	GI. muscularis (GTEx)	EpiXcan	0.990322	esophagus_muscularis	0.999981
3531	ENSG00000124787	RPP40	0.610533	0.0326122	0.541509	0.0279498	0.0423873	0.000621038	0.00183405	41	49	49	C2	GI. muscularis (GTEx)	EpiXcan	0.990322	esophagus_muscularis	0.999981
3532	ENSG00000170619	COMMD5	0.610237	0.0423872	0.541705	0.0324787	0.0526399	0.000135831	0.000435367	20	23	23	C2	GI. muscularis (GTEx)	EpiXcan	0.990322	esophagus_muscularis	0.999981
3533	ENSG00000129007	CALML4	-0.610169	-0.072384	0.54175	0.0217843	0.0372471	0.00125887	0.003576	15	17	17	C2	GI. muscularis (GTEx)	EpiXcan	0.990322	esophagus_muscularis	0.999981
3534	ENSG00000237125	HAND2-AS1	-0.609996	-0.0256014	0.541864	0.135855	0.224097	5.88401e-17	6.03477e-16	79	92	92	C2	GI. muscularis (GTEx)	EpiXcan	0.990322	esophagus_muscularis	0.999981
3535	ENSG00000142937	RPS8	0.609789	0.0175243	0.542002	0.092241	0.129048	2.23442e-10	1.34816e-09	24	27	27	C2	GI. muscularis (GTEx)	EpiXcan	0.990322	esophagus_muscularis	0.999981
3536	ENSG00000107438	PDLIM1	0.609408	0.0367239	0.542254	0.0438754	0.0315078	0.00319731	0.00860933	41	46	46	C2	GI. muscularis (GTEx)	EpiXcan	0.990503	esophagus_muscularis	0.999981
3537	ENSG00000125733	TRIP10	0.609019	0.027911	0.542512	0.153892	0.105244	4.04672e-08	1.95095e-07	79	94	94	C2	GI. muscularis (GTEx)	EpiXcan	0.990664	esophagus_muscularis	0.999981
3538	ENSG00000198523	PLN	0.608598	0.0585078	0.542791	0.0198691	0.0104627	0.0942674	0.203026	25	31	31	C2	GI. muscularis (GTEx)	EpiXcan	0.990664	esophagus_muscularis	0.999981
3539	ENSG00000114491	UMPS	-0.60848	-0.0526396	0.542869	0.0145665	0.0214283	0.0162372	0.0400358	20	23	23	C2	GI. muscularis (GTEx)	EpiXcan	0.990664	esophagus_muscularis	0.999981
3540	ENSG00000168495	POLR3D	0.60835	0.0506047	0.542956	0.0175018	0.0270037	0.00629264	0.0164018	4	5	5	C2	GI. muscularis (GTEx)	EpiXcan	0.990664	esophagus_muscularis	0.999981
3541	ENSG00000114166	KAT2B	-0.607536	-0.053803	0.543496	0.0128345	0.0118833	0.0726962	0.160795	8	9	9	C2	GI. muscularis (GTEx)	EpiXcan	0.991193	esophagus_muscularis	0.999981
3542	ENSG00000078814	MYH7B	-0.607226	-0.0367661	0.543701	0.0275504	0.0632223	2.88073e-05	0.000100847	14	17	17	C2	GI. muscularis (GTEx)	EpiXcan	0.991193	esophagus_muscularis	0.999981
3543	ENSG00000146373	RNF217	-0.607218	-0.0368308	0.543706	0.029906	0.10507	4.42925e-08	2.12368e-07	17	18	18	C2	GI. muscularis (GTEx)	EpiXcan	0.991193	esophagus_muscularis	0.999981
3544	ENSG00000113205	PCDHB3	0.606213	0.0199368	0.544373	0.0823876	0.0218472	0.0153056	0.0378526	36	43	43	C2	GI. muscularis (GTEx)	EpiXcan	0.991536	esophagus_muscularis	0.999981
3545	ENSG00000186399	GOLGA8R	0.606154	0.019593	0.544412	0.0852641	0.12237	1.89968e-09	1.04535e-08	27	30	30	C2	GI. muscularis (GTEx)	EpiXcan	0.991536	esophagus_muscularis	0.999981
3546	ENSG00000175711	B3GNTL1	-0.60608	-0.0179877	0.544462	0.129302	0.236089	2.32262e-19	2.80033e-18	19	24	24	C2	GI. muscularis (GTEx)	EpiXcan	0.991536	esophagus_muscularis	0.999981
3547	ENSG00000166313	APBB1	0.60601	0.122053	0.544508	0.00261816	0.0127984	0.0617701	0.138508	4	4	4	C2	GI. muscularis (GTEx)	EpiXcan	0.991536	esophagus_muscularis	0.999981
3548	ENSG00000163320	CGGBP1	0.605274	0.0114585	0.544997	0.408164	0.500692	5.24697e-48	2.78447e-46	31	40	40	C2	GI. muscularis (GTEx)	EpiXcan	0.992147	esophagus_muscularis	0.999981
3549	ENSG00000039560	RAI14	0.604381	0.0297863	0.545591	0.0429355	0.0399355	0.000969428	0.00279057	36	43	43	C2	GI. muscularis (GTEx)	EpiXcan	0.992495	esophagus_muscularis	0.999981
3550	ENSG00000115446	UNC50	0.604222	0.0285032	0.545696	0.0407688	0.0394521	0.00089856	0.00260211	34	42	42	C2	GI. muscularis (GTEx)	EpiXcan	0.992495	esophagus_muscularis	0.999981
3551	ENSG00000073169	SELENOO	0.604193	0.10602	0.545716	0.00755807	0.0146921	0.0467494	0.107107	7	11	11	C2	GI. muscularis (GTEx)	EpiXcan	0.992495	esophagus_muscularis	0.999981
3552	ENSG00000152475	ZNF837	-0.603258	-0.073194	0.546337	0.0109569	0.0455367	0.000369051	0.00112132	14	18	18	C2	GI. muscularis (GTEx)	EpiXcan	0.992495	esophagus_muscularis	0.999981
3553	ENSG00000113273	ARSB	-0.602995	-0.059323	0.546512	0.0277122	0.019988	0.0191852	0.046794	32	41	41	C2	GI. muscularis (GTEx)	EpiXcan	0.992495	esophagus_muscularis	0.999981
3554	ENSG00000131844	MCCC2	0.60294	0.0734126	0.546549	0.00723054	0.0986554	1.05014e-07	4.84122e-07	10	21	21	C2	GI. muscularis (GTEx)	EpiXcan	0.992495	esophagus_muscularis	0.999981
3555	ENSG00000010292	NCAPD2	-0.602884	-0.0393727	0.546586	0.0292759	0.0827903	1.21833e-06	4.99232e-06	18	22	22	C2	GI. muscularis (GTEx)	EpiXcan	0.992495	esophagus_muscularis	0.999981
3556	ENSG00000180104	EXOC3	0.601976	0.017586	0.54719	0.121421	0.408882	6.20907e-35	1.67933e-33	23	34	34	C2	GI. muscularis (GTEx)	EpiXcan	0.992495	esophagus_muscularis	0.999981
3557	ENSG00000166167	BTRC	-0.601929	-0.0284	0.547221	0.0528328	0.029459	0.0045308	0.0120039	56	68	68	C2	GI. muscularis (GTEx)	EpiXcan	0.992495	esophagus_muscularis	0.999981
3558	ENSG00000071051	NCK2	-0.601877	-0.041861	0.547256	0.0280373	0.0566082	6.63287e-05	0.000220518	21	24	24	C2	GI. muscularis (GTEx)	EpiXcan	0.992495	esophagus_muscularis	0.999981
3559	ENSG00000147853	AK3	0.601605	0.0328632	0.547437	0.0690059	0.0169563	0.0315661	0.0743012	35	44	44	C2	GI. muscularis (GTEx)	EpiXcan	0.992495	esophagus_muscularis	0.999981
3560	ENSG00000120539	MASTL	0.601495	0.0141928	0.54751	0.197087	0.558189	6.12302e-58	5.36147e-56	21	28	28	C2	GI. muscularis (GTEx)	EpiXcan	0.992495	esophagus_muscularis	0.999981
3561	ENSG00000204713	TRIM27	-0.601399	-0.0265523	0.547574	0.0627635	0.118604	2.22231e-09	1.21431e-08	10	13	13	C2	GI. muscularis (GTEx)	EpiXcan	0.992495	esophagus_muscularis	0.999981
3562	ENSG00000136213	CHST12	0.600937	0.0579336	0.547882	0.012748	0.024102	0.0106633	0.0270197	11	14	14	C2	GI. muscularis (GTEx)	EpiXcan	0.992495	esophagus_muscularis	0.999981
3563	ENSG00000138658	ZGRF1	-0.600909	-0.0148038	0.547901	0.0937722	0.413058	1.06338e-35	3.01579e-34	29	37	37	C2	GI. muscularis (GTEx)	EpiXcan	0.992495	esophagus_muscularis	0.999981
3564	ENSG00000066735	KIF26A	-0.600741	-0.05236	0.548013	0.0179719	0.027389	0.00580024	0.0151777	9	11	11	C2	GI. muscularis (GTEx)	EpiXcan	0.992495	esophagus_muscularis	0.999981
3565	ENSG00000183309	ZNF623	-0.60025	-0.0210318	0.548339	0.153938	0.350456	3.23312e-29	6.69069e-28	17	19	19	C2	GI. muscularis (GTEx)	EpiXcan	0.992495	esophagus_muscularis	0.999981
3566	ENSG00000141560	FN3KRP	0.600114	0.0141637	0.54843	0.208741	0.582212	2.17856e-63	2.63117e-61	23	33	33	C2	GI. muscularis (GTEx)	EpiXcan	0.992495	esophagus_muscularis	0.999981
3567	ENSG00000240356	RPL23AP7	0.599732	0.0517078	0.548685	0.0218272	0.523281	8.0139e-51	4.94602e-49	18	25	25	C2	GI. muscularis (GTEx)	EpiXcan	0.992495	esophagus_muscularis	0.999981
3568	ENSG00000118939	UCHL3	-0.599631	-0.0754327	0.548752	0.0082596	0.100429	8.26415e-08	3.85422e-07	9	11	11	C2	GI. muscularis (GTEx)	EpiXcan	0.992495	esophagus_muscularis	0.999981
3569	ENSG00000145416	MARCH1	0.5994	0.0233274	0.548906	0.0725982	0.453323	1.49518e-40	5.58601e-39	9	16	16	C2	GI. muscularis (GTEx)	EpiXcan	0.992495	esophagus_muscularis	0.999981
3570	ENSG00000124614	RPS10	0.599386	0.0218869	0.548915	0.0638412	0.133513	3.74572e-10	2.21051e-09	25	28	28	C2	GI. muscularis (GTEx)	EpiXcan	0.992495	esophagus_muscularis	0.999981
3571	ENSG00000196814	MVB12B	-0.599305	-0.022262	0.548969	0.0560952	0.147762	3.64716e-11	2.36012e-10	25	29	29	C2	GI. muscularis (GTEx)	EpiXcan	0.992495	esophagus_muscularis	0.999981
3572	ENSG00000125848	FLRT3	0.599059	0.0720368	0.549133	0.00741723	0.0203424	0.0193621	0.0471844	5	9	9	C2	GI. muscularis (GTEx)	EpiXcan	0.992495	esophagus_muscularis	0.999981
3573	ENSG00000129696	TTI2	-0.598849	-0.083177	0.549274	0.0079286	0.0355413	0.00178112	0.00496882	16	25	25	C2	GI. muscularis (GTEx)	EpiXcan	0.992495	esophagus_muscularis	0.999981
3574	ENSG00000174748	RPL15	0.598677	0.126463	0.549388	0.00361543	0.0176925	0.0286684	0.0679945	3	3	3	C2	GI. muscularis (GTEx)	EpiXcan	0.992495	esophagus_muscularis	0.999981
3575	ENSG00000106565	TMEM176B	-0.598526	-0.0179124	0.549489	0.148579	0.243138	2.67592e-19	3.20972e-18	39	47	47	C2	GI. muscularis (GTEx)	EpiXcan	0.992495	esophagus_muscularis	0.999981
3576	ENSG00000103479	RBL2	0.598368	0.0102324	0.549595	0.355677	0.558795	2.73137e-58	2.43735e-56	15	16	16	C2	GI. muscularis (GTEx)	EpiXcan	0.992495	esophagus_muscularis	0.999981
3577	ENSG00000229391	HLA-DRB6	-0.598293	-0.0146109	0.549644	0.223125	0.719855	4.99036e-93	6.3559e-90	41	65	65	C2	GI. muscularis (GTEx)	EpiXcan	0.992495	esophagus_muscularis	0.999981
3578	ENSG00000107745	MICU1	0.597179	0.0311224	0.550388	0.0419751	0.0943001	2.21398e-07	9.83446e-07	9	10	10	C2	GI. muscularis (GTEx)	EpiXcan	0.993261	esophagus_muscularis	0.999981
3579	ENSG00000198887	SMC5	0.59642	0.0370858	0.550894	0.0371835	0.0728343	6.30827e-06	2.39509e-05	23	29	29	C2	GI. muscularis (GTEx)	EpiXcan	0.993261	esophagus_muscularis	0.999981
3580	ENSG00000113407	TARS	-0.595774	-0.0706864	0.551326	0.00789459	0.0703325	8.85497e-06	3.31086e-05	4	7	7	C2	GI. muscularis (GTEx)	EpiXcan	0.993261	esophagus_muscularis	0.999981
3581	ENSG00000173456	RNF26	-0.59559	-0.0602959	0.551449	0.0153661	0.0115899	0.0784251	0.172108	8	8	8	C2	GI. muscularis (GTEx)	EpiXcan	0.993261	esophagus_muscularis	0.999981
3582	ENSG00000114857	NKTR	0.594896	0.0176738	0.551913	0.133761	0.3968	3.45238e-34	9.07464e-33	10	14	14	C2	GI. muscularis (GTEx)	EpiXcan	0.993261	esophagus_muscularis	0.999981
3583	ENSG00000010704	HFE	0.594737	0.0747012	0.552019	0.00662067	0.0238199	0.0086678	0.0222288	5	7	7	C2	GI. muscularis (GTEx)	EpiXcan	0.993261	esophagus_muscularis	0.999981
3584	ENSG00000197646	PDCD1LG2	0.594591	0.0131149	0.552117	0.234535	0.331563	6.87577e-27	1.25757e-25	69	86	86	C2	GI. muscularis (GTEx)	EpiXcan	0.993261	esophagus_muscularis	0.999981
3585	ENSG00000139220	PPFIA2	-0.594476	-0.0360363	0.552194	0.0387251	0.283042	3.65469e-22	5.20347e-21	8	9	9	C2	GI. muscularis (GTEx)	EpiXcan	0.993261	esophagus_muscularis	0.999981
3586	ENSG00000168785	TSPAN5	0.594342	0.0207467	0.552283	0.0512335	0.0105764	0.0924291	0.199592	42	49	49	C2	GI. muscularis (GTEx)	EpiXcan	0.993261	esophagus_muscularis	0.999981
3587	ENSG00000136478	TEX2	-0.593201	-0.0400409	0.553047	0.0334562	0.0296104	0.00372559	0.00994768	34	41	41	C2	GI. muscularis (GTEx)	EpiXcan	0.993261	esophagus_muscularis	0.999981
3588	ENSG00000038002	AGA	0.593032	0.0116027	0.55316	0.277074	0.509167	5.94655e-49	3.31917e-47	6	9	9	C2	GI. muscularis (GTEx)	EpiXcan	0.993261	esophagus_muscularis	0.999981
3589	ENSG00000267082	AC011472.1	-0.59298	-0.0315365	0.553194	0.055358	0.044953	0.000261325	0.000806976	46	54	54	C2	GI. muscularis (GTEx)	EpiXcan	0.993261	esophagus_muscularis	0.999981
3590	ENSG00000240771	ARHGEF25	0.592641	0.0222372	0.553422	0.0737261	0.136544	2.37738e-10	1.43256e-09	21	25	25	C2	GI. muscularis (GTEx)	EpiXcan	0.993261	esophagus_muscularis	0.999981
3591	ENSG00000122512	PMS2	0.592448	0.0162487	0.553551	0.157846	0.346498	7.76403e-29	1.55837e-27	25	33	33	C2	GI. muscularis (GTEx)	EpiXcan	0.993261	esophagus_muscularis	0.999981
3592	ENSG00000085998	POMGNT1	-0.592414	-0.054245	0.553574	0.0142316	0.0339738	0.00219288	0.00603699	10	10	10	C2	GI. muscularis (GTEx)	EpiXcan	0.993261	esophagus_muscularis	0.999981
3593	ENSG00000170802	FOXN2	0.59228	0.0534901	0.553663	0.0124743	0.260794	2.41503e-21	3.27855e-20	13	15	15	C2	GI. muscularis (GTEx)	EpiXcan	0.993261	esophagus_muscularis	0.999981
3594	ENSG00000066056	TIE1	0.592237	0.0184177	0.553692	0.119323	0.143084	6.03001e-11	3.83479e-10	26	32	32	C2	GI. muscularis (GTEx)	EpiXcan	0.993261	esophagus_muscularis	0.999981
3595	ENSG00000174194	AGAP8	-0.592001	-0.0433714	0.55385	0.015763	0.45941	3.42285e-41	1.32105e-39	24	50	50	C2	GI. muscularis (GTEx)	EpiXcan	0.993261	esophagus_muscularis	0.999981
3596	ENSG00000269113	TRABD2B	0.591822	0.130196	0.55397	0.00240817	0.0172013	0.0305741	0.0721846	2	3	3	C2	GI. muscularis (GTEx)	EpiXcan	0.993261	esophagus_muscularis	0.999981
3597	ENSG00000174109	C16orf91	0.591492	0.0375422	0.554191	0.0289208	0.0612771	3.578e-05	0.000123346	14	16	16	C2	GI. muscularis (GTEx)	EpiXcan	0.993261	esophagus_muscularis	0.999981
3598	ENSG00000196150	ZNF250	-0.59118	-0.111388	0.5544	0.00521441	0.0191075	0.0229955	0.0553172	6	11	11	C2	GI. muscularis (GTEx)	EpiXcan	0.993261	esophagus_muscularis	0.999981
3599	ENSG00000165238	WNK2	0.590986	0.052053	0.55453	0.0175186	0.12072	3.46472e-09	1.85624e-08	27	35	35	C2	GI. muscularis (GTEx)	EpiXcan	0.993261	esophagus_muscularis	0.999981
3600	ENSG00000146457	WTAP	-0.590694	-0.0209542	0.554726	0.158906	0.291498	3.74603e-23	5.66148e-22	25	28	28	C2	GI. muscularis (GTEx)	EpiXcan	0.993261	esophagus_muscularis	0.999981
3601	ENSG00000168000	BSCL2	-0.590537	-0.0223939	0.554831	0.117506	0.27114	2.01207e-23	3.08414e-22	13	16	16	C2	GI. muscularis (GTEx)	EpiXcan	0.993261	esophagus_muscularis	0.999981
3602	ENSG00000259207	ITGB3	0.590462	0.0704789	0.554881	0.014551	0.124975	1.2968e-09	7.25276e-09	14	19	19	C2	GI. muscularis (GTEx)	EpiXcan	0.993261	esophagus_muscularis	0.999981
3603	ENSG00000089916	GPATCH2L	0.590409	0.0275266	0.554917	0.0657788	0.0347874	0.00205506	0.00567429	49	59	59	C2	GI. muscularis (GTEx)	EpiXcan	0.993261	esophagus_muscularis	0.999981
3604	ENSG00000213760	ATP6V1G2	0.589887	0.0199485	0.555266	0.0998656	0.213139	2.63683e-16	2.58878e-15	7	8	8	C2	GI. muscularis (GTEx)	EpiXcan	0.993261	esophagus_muscularis	0.999981
3605	ENSG00000161328	LRRC56	0.589474	0.0276344	0.555543	0.0378125	0.106436	3.36455e-08	1.63444e-07	16	22	22	C2	GI. muscularis (GTEx)	EpiXcan	0.993261	esophagus_muscularis	0.999981
3606	ENSG00000148690	FRA10AC1	0.58933	0.0113597	0.55564	0.322529	0.412561	2.54384e-36	7.47154e-35	38	49	49	C2	GI. muscularis (GTEx)	EpiXcan	0.993261	esophagus_muscularis	0.999981
3607	ENSG00000144161	ZC3H8	-0.589325	-0.0235725	0.555644	0.0657936	0.1228	2.08033e-09	1.13983e-08	24	28	28	C2	GI. muscularis (GTEx)	EpiXcan	0.993261	esophagus_muscularis	0.999981
3608	ENSG00000151327	FAM177A1	-0.589033	-0.0236593	0.555839	0.0428438	0.049747	0.000187484	0.000589332	42	46	46	C2	GI. muscularis (GTEx)	EpiXcan	0.993261	esophagus_muscularis	0.999981
3609	ENSG00000176533	GNG7	0.588612	0.0153279	0.556122	0.190509	0.176483	2.15924e-13	1.68342e-12	69	86	86	C2	GI. muscularis (GTEx)	EpiXcan	0.993261	esophagus_muscularis	0.999981
3610	ENSG00000224543	SNRPGP15	-0.588568	-0.0472825	0.556151	0.0603576	0.0145016	0.0467867	0.107175	45	54	54	C2	GI. muscularis (GTEx)	EpiXcan	0.993261	esophagus_muscularis	0.999981
3611	ENSG00000077616	NAALAD2	0.588515	0.0140432	0.556187	0.130337	0.205994	9.95641e-16	9.38058e-15	45	58	58	C2	GI. muscularis (GTEx)	EpiXcan	0.993261	esophagus_muscularis	0.999981
3612	ENSG00000176049	JAKMIP2	-0.588457	-0.0158815	0.556225	0.16777	0.0612326	3.41765e-05	0.000118167	142	177	177	C2	GI. muscularis (GTEx)	EpiXcan	0.993261	esophagus_muscularis	0.999981
3613	ENSG00000260244	AC104083.1	0.588123	0.042814	0.55645	0.0164762	0.0228817	0.0124332	0.0311775	10	14	14	C2	GI. muscularis (GTEx)	EpiXcan	0.993261	esophagus_muscularis	0.999981
3614	ENSG00000189350	TOGARAM2	-0.587754	-0.0194919	0.556697	0.131629	0.357962	2.27408e-29	4.72697e-28	42	50	50	C2	GI. muscularis (GTEx)	EpiXcan	0.993261	esophagus_muscularis	0.999981
3615	ENSG00000163161	ERCC3	0.58714	0.0157502	0.55711	0.161315	0.256276	1.10356e-19	1.36944e-18	35	40	40	C2	GI. muscularis (GTEx)	EpiXcan	0.993261	esophagus_muscularis	0.999981
3616	ENSG00000144115	THNSL2	-0.586314	-0.00815133	0.557665	0.525931	0.709626	1.09871e-90	1.09949e-87	59	87	87	C2	GI. muscularis (GTEx)	EpiXcan	0.993261	esophagus_muscularis	0.999981
3617	ENSG00000237854	LINC00674	-0.586256	-0.0229931	0.557703	0.058571	0.182414	5.33808e-14	4.43048e-13	22	30	30	C2	GI. muscularis (GTEx)	EpiXcan	0.993261	esophagus_muscularis	0.999981
3618	ENSG00000157985	AGAP1	-0.586016	-0.0514685	0.557865	0.0170307	0.0106201	0.0892588	0.193249	12	15	15	C2	GI. muscularis (GTEx)	EpiXcan	0.993261	esophagus_muscularis	0.999981
3619	ENSG00000121350	PYROXD1	0.585687	0.012478	0.558086	0.238214	0.373958	3.89258e-31	8.81019e-30	52	58	58	C2	GI. muscularis (GTEx)	EpiXcan	0.993261	esophagus_muscularis	0.999981
3620	ENSG00000136143	SUCLA2	-0.585491	-0.037933	0.558218	0.0210733	0.143102	6.25646e-11	3.97339e-10	15	19	19	C2	GI. muscularis (GTEx)	EpiXcan	0.993261	esophagus_muscularis	0.999981
3621	ENSG00000176396	EID2	0.585405	0.0343597	0.558276	0.0328432	0.0192367	0.0220592	0.0532294	33	38	38	C2	GI. muscularis (GTEx)	EpiXcan	0.993261	esophagus_muscularis	0.999981
3622	ENSG00000171148	TADA3	0.585332	0.043869	0.558324	0.0213469	0.0251134	0.00847662	0.0217864	15	16	16	C2	GI. muscularis (GTEx)	EpiXcan	0.993261	esophagus_muscularis	0.999981
3623	ENSG00000203827	NBPF16	0.58528	0.114069	0.55836	0.00546074	0.216948	3.90365e-17	4.04214e-16	3	23	23	C2	GI. muscularis (GTEx)	EpiXcan	0.993261	esophagus_muscularis	0.999981
3624	ENSG00000235954	TTC28-AS1	0.585143	0.0199939	0.558452	0.092897	0.108251	1.61225e-08	8.06991e-08	63	84	84	C2	GI. muscularis (GTEx)	EpiXcan	0.993261	esophagus_muscularis	0.999981
3625	ENSG00000172379	ARNT2	-0.585113	-0.0218097	0.558471	0.0604784	0.13333	3.71928e-10	2.19583e-09	52	60	60	C2	GI. muscularis (GTEx)	EpiXcan	0.993261	esophagus_muscularis	0.999981
3626	ENSG00000214293	APTR	-0.584806	-0.0134283	0.558678	0.198757	0.404782	3.9286e-36	1.14666e-34	39	52	52	C2	GI. muscularis (GTEx)	EpiXcan	0.993261	esophagus_muscularis	0.999981
3627	ENSG00000078043	PIAS2	0.584783	0.161413	0.558694	0.00163606	0.0335226	0.00228529	0.00627906	5	6	6	C2	GI. muscularis (GTEx)	EpiXcan	0.993261	esophagus_muscularis	0.999981
3628	ENSG00000225648	SBDSP1	-0.584606	-0.0268341	0.558813	0.0526123	0.0124013	0.0657892	0.146886	47	55	55	C2	GI. muscularis (GTEx)	EpiXcan	0.993261	esophagus_muscularis	0.999981
3629	ENSG00000149179	C11orf49	-0.584351	-0.0804993	0.558984	0.0091961	0.0342485	0.00194832	0.00540408	5	6	6	C2	GI. muscularis (GTEx)	EpiXcan	0.993261	esophagus_muscularis	0.999981
3630	ENSG00000040531	CTNS	-0.584174	-0.0117787	0.559103	0.234537	0.349144	1.0059e-28	2.00181e-27	37	49	49	C2	GI. muscularis (GTEx)	EpiXcan	0.993261	esophagus_muscularis	0.999981
3631	ENSG00000099810	MTAP	-0.583948	-0.0430275	0.559256	0.0332486	0.056076	6.21446e-05	0.000207593	19	21	21	C2	GI. muscularis (GTEx)	EpiXcan	0.993261	esophagus_muscularis	0.999981
3632	ENSG00000204682	CASC10	0.583757	0.067699	0.559384	0.0103947	0.0123562	0.0682933	0.15192	10	10	10	C2	GI. muscularis (GTEx)	EpiXcan	0.993261	esophagus_muscularis	0.999981
3633	ENSG00000179163	FUCA1	-0.583184	-0.0927606	0.55977	0.0039645	0.0351775	0.00179321	0.00499758	9	11	11	C2	GI. muscularis (GTEx)	EpiXcan	0.993261	esophagus_muscularis	0.999981
3634	ENSG00000102882	MAPK3	0.583	0.111853	0.559893	0.00299018	0.0511173	0.000182285	0.00057402	3	4	4	C2	GI. muscularis (GTEx)	EpiXcan	0.993261	esophagus_muscularis	0.999981
3635	ENSG00000167280	ENGASE	-0.582998	-0.0135937	0.559894	0.223859	0.403397	5.94678e-36	1.71429e-34	79	90	90	C2	GI. muscularis (GTEx)	EpiXcan	0.993261	esophagus_muscularis	0.999981
3636	ENSG00000071243	ING3	0.58298	0.0607347	0.559907	0.0120854	0.0239745	0.0100058	0.0254573	7	9	9	C2	GI. muscularis (GTEx)	EpiXcan	0.993261	esophagus_muscularis	0.999981
3637	ENSG00000099821	POLRMT	-0.582944	-0.0554616	0.559931	0.0157793	0.0740766	3.18541e-06	1.24937e-05	8	11	11	C2	GI. muscularis (GTEx)	EpiXcan	0.993261	esophagus_muscularis	0.999981
3638	ENSG00000170430	MGMT	0.582895	0.0104969	0.559964	0.525373	0.636442	1.22321e-72	2.72019e-70	111	127	127	C2	GI. muscularis (GTEx)	EpiXcan	0.993261	esophagus_muscularis	0.999981
3639	ENSG00000189136	UBE2Q2P1	-0.582882	-0.0240742	0.559973	0.0623022	0.18533	5.9185e-14	4.89193e-13	26	34	34	C2	GI. muscularis (GTEx)	EpiXcan	0.993261	esophagus_muscularis	0.999981
3640	ENSG00000260425	AL031709.1	0.582601	0.0345358	0.560162	0.0390172	0.0213817	0.0150871	0.0373511	39	53	53	C2	GI. muscularis (GTEx)	EpiXcan	0.993261	esophagus_muscularis	0.999981
3641	ENSG00000087258	GNAO1	-0.582597	-0.012784	0.560164	0.118999	0.154831	1.10877e-11	7.50789e-11	29	37	37	C2	GI. muscularis (GTEx)	EpiXcan	0.993261	esophagus_muscularis	0.999981
3642	ENSG00000064703	DDX20	0.582505	0.0287656	0.560226	0.0440771	0.0988761	7.86125e-08	3.67979e-07	5	6	6	C2	GI. muscularis (GTEx)	EpiXcan	0.993261	esophagus_muscularis	0.999981
3643	ENSG00000103269	RHBDL1	0.582437	0.0338439	0.560272	0.053819	0.0781251	1.88172e-06	7.57118e-06	31	39	39	C2	GI. muscularis (GTEx)	EpiXcan	0.993261	esophagus_muscularis	0.999981
3644	ENSG00000267508	ZNF285	-0.582289	-0.0263077	0.560372	0.0569874	0.228586	1.79059e-17	1.90047e-16	10	14	14	C2	GI. muscularis (GTEx)	EpiXcan	0.993261	esophagus_muscularis	0.999981
3645	ENSG00000104835	SARS2	-0.581421	-0.0207101	0.560957	0.0923584	0.193318	4.50127e-15	4.02443e-14	11	12	12	C2	GI. muscularis (GTEx)	EpiXcan	0.993594	esophagus_muscularis	0.999981
3646	ENSG00000224152	AC009506.1	-0.580966	-0.0758782	0.561263	0.00977221	0.0541662	9.28228e-05	0.00030363	18	21	21	C2	GI. muscularis (GTEx)	EpiXcan	0.993594	esophagus_muscularis	0.999981
3647	ENSG00000165934	CPSF2	-0.580958	-0.0188092	0.561269	0.118114	0.30423	2.6184e-24	4.15915e-23	36	43	43	C2	GI. muscularis (GTEx)	EpiXcan	0.993594	esophagus_muscularis	0.999981
3648	ENSG00000133574	GIMAP4	-0.580659	-0.10637	0.56147	0.00268748	0.0208053	0.0171517	0.0421646	2	2	2	C2	GI. muscularis (GTEx)	EpiXcan	0.993594	esophagus_muscularis	0.999981
3649	ENSG00000197170	PSMD12	-0.580449	-0.0254275	0.561612	0.0574476	0.0718912	6.73398e-06	2.54981e-05	41	50	50	C2	GI. muscularis (GTEx)	EpiXcan	0.993594	esophagus_muscularis	0.999981
3650	ENSG00000220201	ZGLP1	0.580419	0.0288031	0.561632	0.0115236	0.0128084	0.0626795	0.140457	11	20	20	C2	GI. muscularis (GTEx)	EpiXcan	0.993594	esophagus_muscularis	0.999981
3651	ENSG00000131797	CLUHP3	-0.580412	-0.0626406	0.561637	0.0126337	0.0471124	0.000288945	0.000888915	6	6	6	C2	GI. muscularis (GTEx)	EpiXcan	0.993594	esophagus_muscularis	0.999981
3652	ENSG00000172667	ZMAT3	-0.580138	-0.045512	0.561822	0.0170601	0.0243749	0.00973011	0.0247942	20	22	22	C2	GI. muscularis (GTEx)	EpiXcan	0.993649	esophagus_muscularis	0.999981
3653	ENSG00000161920	MED11	-0.579709	-0.0256148	0.562111	0.0488849	0.140212	1.11613e-10	6.88552e-10	9	11	11	C2	GI. muscularis (GTEx)	EpiXcan	0.993888	esophagus_muscularis	0.999981
3654	ENSG00000162733	DDR2	-0.579415	-0.0288909	0.562309	0.0555128	0.0677936	1.40495e-05	5.11257e-05	42	47	47	C2	GI. muscularis (GTEx)	EpiXcan	0.993967	esophagus_muscularis	0.999981
3655	ENSG00000198740	ZNF652	-0.578733	-0.25172	0.562769	0.000675016	0.011211	0.0821852	0.179516	4	5	5	C2	GI. muscularis (GTEx)	EpiXcan	0.994508	esophagus_muscularis	0.999981
3656	ENSG00000169599	NFU1	0.5783	0.0487189	0.563062	0.0132807	0.0581283	6.08288e-05	0.000203489	14	18	18	C2	GI. muscularis (GTEx)	EpiXcan	0.994753	esophagus_muscularis	0.999981
3657	ENSG00000125863	MKKS	-0.577873	-0.0383797	0.56335	0.0271052	0.0764029	2.91405e-06	1.14712e-05	18	24	24	C2	GI. muscularis (GTEx)	EpiXcan	0.994989	esophagus_muscularis	0.999981
3658	ENSG00000167723	TRPV3	0.57716	0.0194461	0.563831	0.120671	0.225609	3.26978e-17	3.40339e-16	35	38	38	C2	GI. muscularis (GTEx)	EpiXcan	0.995278	esophagus_muscularis	0.999981
3659	ENSG00000184967	NOC4L	-0.576285	-0.0215121	0.564423	0.0904313	0.124694	1.20248e-09	6.74682e-09	44	61	61	C2	GI. muscularis (GTEx)	EpiXcan	0.995278	esophagus_muscularis	0.999981
3660	ENSG00000114735	HEMK1	-0.576265	-0.0191745	0.564436	0.139216	0.138019	1.67016e-10	1.01602e-09	34	38	38	C2	GI. muscularis (GTEx)	EpiXcan	0.995278	esophagus_muscularis	0.999981
3661	ENSG00000140009	ESR2	-0.575785	-0.0368229	0.564761	0.0321752	0.0660494	1.75099e-05	6.29978e-05	21	22	22	C2	GI. muscularis (GTEx)	EpiXcan	0.995278	esophagus_muscularis	0.999981
3662	ENSG00000109667	SLC2A9	-0.575305	-0.0216779	0.565085	0.080358	0.256817	8.81029e-20	1.10011e-18	12	14	14	C2	GI. muscularis (GTEx)	EpiXcan	0.995278	esophagus_muscularis	0.999981
3663	ENSG00000126216	TUBGCP3	0.575288	0.0576142	0.565096	0.0094262	0.0623292	2.264e-05	8.03004e-05	5	7	7	C2	GI. muscularis (GTEx)	EpiXcan	0.995278	esophagus_muscularis	0.999981
3664	ENSG00000169641	LUZP1	-0.574579	-0.0271232	0.565576	0.0454717	0.181971	9.55653e-14	7.72128e-13	10	13	13	C2	GI. muscularis (GTEx)	EpiXcan	0.995278	esophagus_muscularis	0.999981
3665	ENSG00000152952	PLOD2	0.574577	0.0153303	0.565577	0.107166	0.197682	2.42495e-15	2.21904e-14	43	49	49	C2	GI. muscularis (GTEx)	EpiXcan	0.995278	esophagus_muscularis	0.999981
3666	ENSG00000215845	TSTD1	0.574407	0.0128991	0.565692	0.300901	0.441758	4.12409e-39	1.44086e-37	59	70	70	C2	GI. muscularis (GTEx)	EpiXcan	0.995278	esophagus_muscularis	0.999981
3667	ENSG00000159842	ABR	-0.574194	-0.032319	0.565837	0.0335521	0.155052	5.2536e-12	3.64191e-11	16	22	22	C2	GI. muscularis (GTEx)	EpiXcan	0.995278	esophagus_muscularis	0.999981
3668	ENSG00000172992	DCAKD	0.574061	0.011588	0.565927	0.325456	0.46247	9.08998e-42	3.62822e-40	37	42	42	C2	GI. muscularis (GTEx)	EpiXcan	0.995278	esophagus_muscularis	0.999981
3669	ENSG00000133048	CHI3L1	0.573711	0.102314	0.566164	0.00418532	0.0487226	0.000212695	0.000664257	17	30	30	C2	GI. muscularis (GTEx)	EpiXcan	0.995278	esophagus_muscularis	0.999981
3670	ENSG00000213977	TAX1BP3	0.573429	0.0256049	0.566354	0.0361622	0.0514985	0.000163786	0.00051915	39	47	47	C2	GI. muscularis (GTEx)	EpiXcan	0.995278	esophagus_muscularis	0.999981
3671	ENSG00000161654	LSM12	0.572628	0.0308467	0.566897	0.0448514	0.0515354	0.000122284	0.000394655	16	18	18	C2	GI. muscularis (GTEx)	EpiXcan	0.995278	esophagus_muscularis	0.999981
3672	ENSG00000157557	ETS2	0.572381	0.0886707	0.567064	0.00622488	0.0162442	0.03652	0.085189	3	3	3	C2	GI. muscularis (GTEx)	EpiXcan	0.995278	esophagus_muscularis	0.999981
3673	ENSG00000113811	SELENOK	-0.571792	-0.0373786	0.567463	0.0314681	0.0863933	5.62164e-07	2.38809e-06	12	14	14	C2	GI. muscularis (GTEx)	EpiXcan	0.995278	esophagus_muscularis	0.999981
3674	ENSG00000083312	TNPO1	0.57165	0.0504058	0.567559	0.0162602	0.0105007	0.0925669	0.199794	17	19	19	C2	GI. muscularis (GTEx)	EpiXcan	0.995278	esophagus_muscularis	0.999981
3675	ENSG00000116151	MORN1	0.571597	0.0304431	0.567595	0.0433064	0.0950452	1.63167e-07	7.35984e-07	21	28	28	C2	GI. muscularis (GTEx)	EpiXcan	0.995278	esophagus_muscularis	0.999981
3676	ENSG00000101017	CD40	-0.571567	-0.0567698	0.567615	0.00918227	0.0703891	5.30242e-06	2.02804e-05	7	10	10	C2	GI. muscularis (GTEx)	EpiXcan	0.995278	esophagus_muscularis	0.999981
3677	ENSG00000154889	MPPE1	0.571237	0.0185622	0.567839	0.117237	0.18489	2.62715e-14	2.23204e-13	53	62	62	C2	GI. muscularis (GTEx)	EpiXcan	0.995278	esophagus_muscularis	0.999981
3678	ENSG00000103222	ABCC1	0.571155	0.056461	0.567895	0.0107085	0.0926189	1.78097e-07	7.99212e-07	6	8	8	C2	GI. muscularis (GTEx)	EpiXcan	0.995278	esophagus_muscularis	0.999981
3679	ENSG00000105928	DFNA5	-0.571028	-0.110301	0.56798	0.00312243	0.0448352	0.00040922	0.0012372	5	7	7	C2	GI. muscularis (GTEx)	EpiXcan	0.995278	esophagus_muscularis	0.999981
3680	ENSG00000137038	DMAC1	-0.570892	-0.0505463	0.568073	0.0181519	0.0422559	0.000661735	0.00195028	13	13	13	C2	GI. muscularis (GTEx)	EpiXcan	0.995278	esophagus_muscularis	0.999981
3681	ENSG00000135074	ADAM19	0.57087	0.0138003	0.568088	0.0933863	0.215732	1.48496e-16	1.47653e-15	21	27	27	C2	GI. muscularis (GTEx)	EpiXcan	0.995278	esophagus_muscularis	0.999981
3682	ENSG00000081052	COL4A4	-0.570699	-0.0491465	0.568204	0.0100239	0.0633112	1.95354e-05	6.98369e-05	17	22	22	C2	GI. muscularis (GTEx)	EpiXcan	0.995278	esophagus_muscularis	0.999981
3683	ENSG00000130725	UBE2M	-0.570331	-0.0626879	0.568453	0.0134986	0.0104278	0.089675	0.19406	12	13	13	C2	GI. muscularis (GTEx)	EpiXcan	0.995278	esophagus_muscularis	0.999981
3684	ENSG00000004468	CD38	0.570245	0.0252339	0.568511	0.0623791	0.13342	4.11194e-10	2.41848e-09	9	9	9	C2	GI. muscularis (GTEx)	EpiXcan	0.995278	esophagus_muscularis	0.999981
3685	ENSG00000145217	SLC26A1	0.570128	0.0153937	0.568591	0.142797	0.519554	1.26478e-49	7.35253e-48	5	8	8	C2	GI. muscularis (GTEx)	EpiXcan	0.995278	esophagus_muscularis	0.999981
3686	ENSG00000101596	SMCHD1	0.569765	0.0146677	0.568837	0.0718598	0.0544604	9.47249e-05	0.000309491	47	57	57	C2	GI. muscularis (GTEx)	EpiXcan	0.995278	esophagus_muscularis	0.999981
3687	ENSG00000179526	SHARPIN	-0.569682	-0.069	0.568893	0.00811923	0.0173969	0.0303505	0.0717292	4	5	5	C2	GI. muscularis (GTEx)	EpiXcan	0.995278	esophagus_muscularis	0.999981
3688	ENSG00000245958	AC093752.1	0.569531	0.0181593	0.568996	0.129328	0.431629	9.30389e-40	3.35947e-38	32	43	43	C2	GI. muscularis (GTEx)	EpiXcan	0.995278	esophagus_muscularis	0.999981
3689	ENSG00000185418	TARSL2	0.569313	0.0747275	0.569144	0.00706823	0.0703959	9.22352e-06	3.44132e-05	4	8	8	C2	GI. muscularis (GTEx)	EpiXcan	0.995278	esophagus_muscularis	0.999981
3690	ENSG00000101577	LPIN2	-0.568705	-0.025963	0.569557	0.0764824	0.108022	2.0958e-08	1.0379e-07	18	21	21	C2	GI. muscularis (GTEx)	EpiXcan	0.995278	esophagus_muscularis	0.999981
3691	ENSG00000272579	AL136370.1	-0.567974	-0.0562921	0.570053	0.0123061	0.0611151	3.5852e-05	0.000123533	4	5	5	C2	GI. muscularis (GTEx)	EpiXcan	0.995278	esophagus_muscularis	0.999981
3692	ENSG00000137177	KIF13A	-0.567149	-0.0282885	0.570613	0.0386293	0.0198589	0.0185367	0.0452911	21	24	24	C2	GI. muscularis (GTEx)	EpiXcan	0.995278	esophagus_muscularis	0.999981
3693	ENSG00000178623	GPR35	-0.567059	-0.0133034	0.570674	0.137347	0.452009	4.42485e-41	1.68457e-39	32	42	42	C2	GI. muscularis (GTEx)	EpiXcan	0.995278	esophagus_muscularis	0.999981
3694	ENSG00000159917	ZNF235	-0.567029	-0.0643339	0.570695	0.00980505	0.0234293	0.0121233	0.0304496	6	8	8	C2	GI. muscularis (GTEx)	EpiXcan	0.995278	esophagus_muscularis	0.999981
3695	ENSG00000168491	CCDC110	0.566775	0.0174277	0.570867	0.114029	0.234654	1.69541e-18	1.92486e-17	3	4	4	C2	GI. muscularis (GTEx)	EpiXcan	0.995278	esophagus_muscularis	0.999981
3696	ENSG00000164078	MST1R	0.566706	0.080321	0.570914	0.00437609	0.020489	0.0174286	0.0427927	7	9	9	C2	GI. muscularis (GTEx)	EpiXcan	0.995278	esophagus_muscularis	0.999981
3697	ENSG00000152784	PRDM8	-0.566273	-0.0316715	0.571208	0.0445857	0.0362711	0.00169901	0.00475019	59	69	69	C2	GI. muscularis (GTEx)	EpiXcan	0.995278	esophagus_muscularis	0.999981
3698	ENSG00000136869	TLR4	0.566237	0.0328066	0.571233	0.0313864	0.062799	2.99133e-05	0.000104354	16	18	18	C2	GI. muscularis (GTEx)	EpiXcan	0.995278	esophagus_muscularis	0.999981
3699	ENSG00000158161	EYA3	-0.565773	-0.0214796	0.571548	0.0703347	0.119855	3.80177e-09	2.03138e-08	23	29	29	C2	GI. muscularis (GTEx)	EpiXcan	0.995278	esophagus_muscularis	0.999981
3700	ENSG00000131381	RBSN	0.565703	0.0885635	0.571596	0.00472974	0.0132945	0.0598652	0.134495	4	7	7	C2	GI. muscularis (GTEx)	EpiXcan	0.995278	esophagus_muscularis	0.999981
3701	ENSG00000197375	SLC22A5	0.564817	0.0354027	0.572198	0.026419	0.0799073	1.21426e-06	4.98041e-06	12	15	15	C2	GI. muscularis (GTEx)	EpiXcan	0.995278	esophagus_muscularis	0.999981
3702	ENSG00000184677	ZBTB40	0.564817	0.0172989	0.572198	0.0691694	0.0968172	1.28629e-07	5.87192e-07	20	26	26	C2	GI. muscularis (GTEx)	EpiXcan	0.995278	esophagus_muscularis	0.999981
3703	ENSG00000011638	TMEM159	0.564755	0.0749411	0.57224	0.00630761	0.0234548	0.012097	0.0303944	3	4	4	C2	GI. muscularis (GTEx)	EpiXcan	0.995278	esophagus_muscularis	0.999981
3704	ENSG00000173890	GPR160	-0.5644	-0.0571169	0.572482	0.0106177	0.0265821	0.00665419	0.0173184	2	2	2	C2	GI. muscularis (GTEx)	EpiXcan	0.995278	esophagus_muscularis	0.999981
3705	ENSG00000175061	LRRC75A-AS1	-0.563611	-0.0218862	0.573019	0.0610566	0.151531	1.8029e-11	1.20279e-10	14	18	18	C2	GI. muscularis (GTEx)	EpiXcan	0.995278	esophagus_muscularis	0.999981
3706	ENSG00000213689	TREX1	0.563495	0.021046	0.573098	0.0658006	0.263337	2.30194e-20	2.9751e-19	5	9	9	C2	GI. muscularis (GTEx)	EpiXcan	0.995278	esophagus_muscularis	0.999981
3707	ENSG00000146733	PSPH	-0.56335	-0.0166841	0.573196	0.0992885	0.227617	2.78638e-17	2.9154e-16	16	20	20	C2	GI. muscularis (GTEx)	EpiXcan	0.995278	esophagus_muscularis	0.999981
3708	ENSG00000054282	SDCCAG8	-0.563304	-0.0344421	0.573228	0.0356066	0.119057	3.71396e-09	1.98598e-08	11	13	13	C2	GI. muscularis (GTEx)	EpiXcan	0.995278	esophagus_muscularis	0.999981
3709	ENSG00000162004	CCDC78	-0.562917	-0.023139	0.573491	0.0921841	0.0781411	2.72914e-06	1.07826e-05	33	41	41	C2	GI. muscularis (GTEx)	EpiXcan	0.995278	esophagus_muscularis	0.999981
3710	ENSG00000025434	NR1H3	-0.562795	-0.0350464	0.573575	0.0398379	0.0185038	0.0241213	0.0578564	23	29	29	C2	GI. muscularis (GTEx)	EpiXcan	0.995278	esophagus_muscularis	0.999981
3711	ENSG00000178252	WDR6	0.562484	0.03525	0.573786	0.0264163	0.164943	1.52005e-12	1.10628e-11	11	18	18	C2	GI. muscularis (GTEx)	EpiXcan	0.995278	esophagus_muscularis	0.999981
3712	ENSG00000230124	ACBD6	-0.562402	-0.0215383	0.573842	0.0936709	0.152546	1.34959e-11	9.1078e-11	37	43	43	C2	GI. muscularis (GTEx)	EpiXcan	0.995278	esophagus_muscularis	0.999981
3713	ENSG00000158234	FAIM	0.562399	0.122437	0.573844	0.00243491	0.0266499	0.0062427	0.0162757	9	20	20	C2	GI. muscularis (GTEx)	EpiXcan	0.995278	esophagus_muscularis	0.999981
3714	ENSG00000188372	ZP3	0.562296	0.010699	0.573914	0.328195	0.666966	1.08873e-79	3.72026e-77	32	40	40	C2	GI. muscularis (GTEx)	EpiXcan	0.995278	esophagus_muscularis	0.999981
3715	ENSG00000160352	ZNF714	0.56147	0.0593729	0.574477	0.0137835	0.0546662	0.000103021	0.000335579	6	9	9	C2	GI. muscularis (GTEx)	EpiXcan	0.995278	esophagus_muscularis	0.999981
3716	ENSG00000099326	MZF1	-0.561456	-0.0317172	0.574486	0.0411403	0.0362119	0.00144852	0.00407915	28	36	36	C2	GI. muscularis (GTEx)	EpiXcan	0.995278	esophagus_muscularis	0.999981
3717	ENSG00000137486	ARRB1	0.560821	0.0381048	0.574919	0.0264037	0.150416	2.78074e-11	1.82474e-10	5	10	10	C2	GI. muscularis (GTEx)	EpiXcan	0.995278	esophagus_muscularis	0.999981
3718	ENSG00000196151	WDSUB1	-0.56055	-0.0119843	0.575105	0.257869	0.422376	3.78722e-37	1.16357e-35	41	53	53	C2	GI. muscularis (GTEx)	EpiXcan	0.995278	esophagus_muscularis	0.999981
3719	ENSG00000212864	RNF208	0.560523	0.0852436	0.575123	0.00551537	0.0123293	0.0683433	0.152007	6	6	6	C2	GI. muscularis (GTEx)	EpiXcan	0.995278	esophagus_muscularis	0.999981
3720	ENSG00000164096	C4orf3	0.560365	0.0549827	0.575231	0.0246307	0.0366158	0.0015655	0.00439531	29	37	37	C2	GI. muscularis (GTEx)	EpiXcan	0.995278	esophagus_muscularis	0.999981
3721	ENSG00000122912	SLC25A16	-0.560291	-0.0436804	0.575281	0.0219562	0.0556421	5.77591e-05	0.000193822	7	7	7	C2	GI. muscularis (GTEx)	EpiXcan	0.995278	esophagus_muscularis	0.999981
3722	ENSG00000136371	MTHFS	0.559891	0.0104964	0.575554	0.336905	0.509518	4.9826e-49	2.80346e-47	29	31	31	C2	GI. muscularis (GTEx)	EpiXcan	0.995278	esophagus_muscularis	0.999981
3723	ENSG00000197056	ZMYM1	0.559612	0.0230683	0.575744	0.0758257	0.18198	7.62487e-14	6.2361e-13	22	27	27	C2	GI. muscularis (GTEx)	EpiXcan	0.995278	esophagus_muscularis	0.999981
3724	ENSG00000060491	OGFR	-0.559326	-0.0363313	0.575939	0.0292428	0.0546783	0.000106255	0.000345391	10	10	10	C2	GI. muscularis (GTEx)	EpiXcan	0.995278	esophagus_muscularis	0.999981
3725	ENSG00000186889	TMEM17	0.559172	0.0291959	0.576044	0.0376125	0.100827	5.53043e-08	2.62293e-07	2	2	2	C2	GI. muscularis (GTEx)	EpiXcan	0.995278	esophagus_muscularis	0.999981
3726	ENSG00000109576	AADAT	-0.558823	-0.0183551	0.576282	0.0901197	0.247057	9.81306e-20	1.21988e-18	16	23	23	C2	GI. muscularis (GTEx)	EpiXcan	0.995278	esophagus_muscularis	0.999981
3727	ENSG00000235531	MSC-AS1	-0.557995	-0.0403313	0.576848	0.0207803	0.0583539	4.15281e-05	0.000141732	2	2	2	C2	GI. muscularis (GTEx)	EpiXcan	0.995278	esophagus_muscularis	0.999981
3728	ENSG00000103257	SLC7A5	0.557793	0.0535587	0.576986	0.0134818	0.0464548	0.000320992	0.000981042	22	28	28	C2	GI. muscularis (GTEx)	EpiXcan	0.995278	esophagus_muscularis	0.999981
3729	ENSG00000005249	PRKAR2B	-0.557389	-0.0463909	0.577262	0.0162199	0.0544422	8.55805e-05	0.000281055	9	9	9	C2	GI. muscularis (GTEx)	EpiXcan	0.995278	esophagus_muscularis	0.999981
3730	ENSG00000109265	KIAA1211	-0.557232	-0.0254748	0.577369	0.0456473	0.0160682	0.0374977	0.0873534	35	38	38	C2	GI. muscularis (GTEx)	EpiXcan	0.995278	esophagus_muscularis	0.999981
3731	ENSG00000174428	GTF2IRD2B	-0.557216	-0.0446608	0.57738	0.0183577	0.0542077	9.62196e-05	0.000314154	21	25	25	C2	GI. muscularis (GTEx)	EpiXcan	0.995278	esophagus_muscularis	0.999981
3732	ENSG00000166965	RCCD1	0.557147	0.0137986	0.577427	0.228552	0.376842	9.70796e-32	2.28971e-30	42	52	52	C2	GI. muscularis (GTEx)	EpiXcan	0.995278	esophagus_muscularis	0.999981
3733	ENSG00000115365	LANCL1	-0.556908	-0.0255311	0.57759	0.0462806	0.129447	4.38925e-10	2.57618e-09	8	11	11	C2	GI. muscularis (GTEx)	EpiXcan	0.995278	esophagus_muscularis	0.999981
3734	ENSG00000107611	CUBN	-0.556611	-0.0274883	0.577793	0.0527602	0.0569863	7.12322e-05	0.000236093	19	27	27	C2	GI. muscularis (GTEx)	EpiXcan	0.995278	esophagus_muscularis	0.999981
3735	ENSG00000152583	SPARCL1	0.55651	0.0523115	0.577862	0.0110129	0.0473745	0.000261331	0.000806976	7	7	7	C2	GI. muscularis (GTEx)	EpiXcan	0.995278	esophagus_muscularis	0.999981
3736	ENSG00000007516	BAIAP3	0.556499	0.0475432	0.57787	0.0138376	0.0264226	0.00663187	0.0172636	11	18	18	C2	GI. muscularis (GTEx)	EpiXcan	0.995278	esophagus_muscularis	0.999981
3737	ENSG00000120693	SMAD9	-0.556466	-0.0569644	0.577892	0.0115819	0.0419151	0.000650987	0.00192088	3	3	3	C2	GI. muscularis (GTEx)	EpiXcan	0.995278	esophagus_muscularis	0.999981
3738	ENSG00000100360	IFT27	-0.555726	-0.0288738	0.578398	0.0524258	0.114937	3.88123e-09	2.07068e-08	20	27	27	C2	GI. muscularis (GTEx)	EpiXcan	0.995278	esophagus_muscularis	0.999981
3739	ENSG00000135535	CD164	-0.555311	-0.0260102	0.578682	0.0605838	0.0118114	0.0737201	0.162802	39	42	42	C2	GI. muscularis (GTEx)	EpiXcan	0.995278	esophagus_muscularis	0.999981
3740	ENSG00000136628	EPRS	0.555254	0.0404489	0.578721	0.0225494	0.0246947	0.00923893	0.0236172	14	14	14	C2	GI. muscularis (GTEx)	EpiXcan	0.995278	esophagus_muscularis	0.999981
3741	ENSG00000253982	AC100810.1	-0.555146	-0.0220305	0.578795	0.0404663	0.3826	7.52744e-33	1.85016e-31	12	18	18	C2	GI. muscularis (GTEx)	EpiXcan	0.995278	esophagus_muscularis	0.999981
3742	ENSG00000163521	GLB1L	-0.555046	-0.0216978	0.578863	0.0645623	0.155877	6.43899e-12	4.42641e-11	8	9	9	C2	GI. muscularis (GTEx)	EpiXcan	0.995278	esophagus_muscularis	0.999981
3743	ENSG00000147813	NAPRT	0.554845	0.0111495	0.579	0.269137	0.678209	3.65281e-81	1.38313e-78	25	36	36	C2	GI. muscularis (GTEx)	EpiXcan	0.995278	esophagus_muscularis	0.999981
3744	ENSG00000170854	RIOX2	0.554586	0.13254	0.579178	0.00185668	0.0187552	0.0244039	0.0584942	8	9	9	C2	GI. muscularis (GTEx)	EpiXcan	0.995278	esophagus_muscularis	0.999981
3745	ENSG00000118276	B4GALT6	-0.554438	-0.0398517	0.579279	0.0289073	0.0269568	0.00709288	0.018399	16	22	22	C2	GI. muscularis (GTEx)	EpiXcan	0.995278	esophagus_muscularis	0.999981
3746	ENSG00000137806	NDUFAF1	0.554435	0.015758	0.579281	0.0994954	0.386652	3.30072e-33	8.27247e-32	30	43	43	C2	GI. muscularis (GTEx)	EpiXcan	0.995278	esophagus_muscularis	0.999981
3747	ENSG00000090612	ZNF268	0.552958	0.0197446	0.580292	0.0927559	0.0960897	1.2347e-07	5.65297e-07	38	43	43	C2	GI. muscularis (GTEx)	EpiXcan	0.995278	esophagus_muscularis	0.999981
3748	ENSG00000153066	TXNDC11	-0.552903	-0.0372185	0.58033	0.0236546	0.0894957	3.59384e-07	1.56026e-06	6	7	7	C2	GI. muscularis (GTEx)	EpiXcan	0.995278	esophagus_muscularis	0.999981
3749	ENSG00000157191	NECAP2	-0.552681	-0.127898	0.580482	0.00208497	0.0621608	2.30668e-05	8.17315e-05	8	14	14	C2	GI. muscularis (GTEx)	EpiXcan	0.995278	esophagus_muscularis	0.999981
3750	ENSG00000174332	GLIS1	0.552281	0.0334795	0.580756	0.0289026	0.0423514	0.000669749	0.00197209	14	15	15	C2	GI. muscularis (GTEx)	EpiXcan	0.995278	esophagus_muscularis	0.999981
3751	ENSG00000178691	SUZ12	-0.55221	-0.077755	0.580804	0.00472177	0.0126548	0.0635774	0.142265	23	29	29	C2	GI. muscularis (GTEx)	EpiXcan	0.995278	esophagus_muscularis	0.999981
3752	ENSG00000174928	C3orf33	-0.55157	-0.0443827	0.581243	0.0179853	0.0392469	0.000923353	0.00266945	14	18	18	C2	GI. muscularis (GTEx)	EpiXcan	0.995278	esophagus_muscularis	0.999981
3753	ENSG00000096872	IFT74	-0.551164	-0.0146871	0.581521	0.201227	0.28875	4.01863e-23	6.06039e-22	38	47	47	C2	GI. muscularis (GTEx)	EpiXcan	0.995278	esophagus_muscularis	0.999981
3754	ENSG00000048342	CC2D2A	-0.550996	-0.0789268	0.581636	0.00444705	0.0124719	0.067074	0.149478	5	8	8	C2	GI. muscularis (GTEx)	EpiXcan	0.995278	esophagus_muscularis	0.999981
3755	ENSG00000005882	PDK2	-0.550171	-0.0170669	0.582202	0.136716	0.247846	3.18688e-19	3.79985e-18	8	8	8	C2	GI. muscularis (GTEx)	EpiXcan	0.995278	esophagus_muscularis	0.999981
3756	ENSG00000125741	OPA3	-0.549759	-0.052519	0.582485	0.0164464	0.0239356	0.0104192	0.0264253	11	13	13	C2	GI. muscularis (GTEx)	EpiXcan	0.995278	esophagus_muscularis	0.999981
3757	ENSG00000177674	AGTRAP	-0.549708	-0.0220423	0.58252	0.0687081	0.0548652	7.48094e-05	0.00024748	27	33	33	C2	GI. muscularis (GTEx)	EpiXcan	0.995278	esophagus_muscularis	0.999981
3758	ENSG00000151746	BICD1	-0.549538	-0.0184345	0.582636	0.0980071	0.154243	8.70466e-12	5.94889e-11	17	18	18	C2	GI. muscularis (GTEx)	EpiXcan	0.995278	esophagus_muscularis	0.999981
3759	ENSG00000079257	LXN	0.549382	0.0230986	0.582743	0.0548836	0.128552	5.41963e-10	3.14666e-09	16	18	18	C2	GI. muscularis (GTEx)	EpiXcan	0.995278	esophagus_muscularis	0.999981
3760	ENSG00000105053	VRK3	0.549372	0.434584	0.58275	0.000188006	0.0550004	8.45769e-05	0.000278281	8	10	10	C2	GI. muscularis (GTEx)	EpiXcan	0.995278	esophagus_muscularis	0.999981
3761	ENSG00000074266	EED	0.549366	0.139476	0.582754	0.00264822	0.0122747	0.0670482	0.149458	2	3	3	C2	GI. muscularis (GTEx)	EpiXcan	0.995278	esophagus_muscularis	0.999981
3762	ENSG00000119537	KDSR	-0.549045	-0.0124812	0.582975	0.166478	0.293496	3.95885e-23	5.97667e-22	33	34	34	C2	GI. muscularis (GTEx)	EpiXcan	0.995278	esophagus_muscularis	0.999981
3763	ENSG00000175265	GOLGA8A	-0.548901	-0.0789713	0.583073	0.00847654	0.0924234	2.12825e-07	9.48071e-07	3	5	5	C2	GI. muscularis (GTEx)	EpiXcan	0.995278	esophagus_muscularis	0.999981
3764	ENSG00000104679	R3HCC1	0.548842	0.0270536	0.583114	0.0381709	0.0343871	0.00207216	0.00572038	31	38	38	C2	GI. muscularis (GTEx)	EpiXcan	0.995278	esophagus_muscularis	0.999981
3765	ENSG00000142192	APP	0.548672	0.0269217	0.58323	0.0470993	0.14609	5.13019e-11	3.27593e-10	13	16	16	C2	GI. muscularis (GTEx)	EpiXcan	0.995278	esophagus_muscularis	0.999981
3766	ENSG00000149596	JPH2	-0.548127	-0.0192111	0.583605	0.0883572	0.13482	1.05183e-10	6.50887e-10	29	34	34	C2	GI. muscularis (GTEx)	EpiXcan	0.995278	esophagus_muscularis	0.999981
3767	ENSG00000188938	FAM120AOS	-0.548096	-0.0448356	0.583626	0.0166501	0.0121157	0.0724254	0.160272	20	24	24	C2	GI. muscularis (GTEx)	EpiXcan	0.995278	esophagus_muscularis	0.999981
3768	ENSG00000241468	ATP5J2	0.547875	0.052716	0.583778	0.0146262	0.0454055	0.000341184	0.00104071	18	24	24	C2	GI. muscularis (GTEx)	EpiXcan	0.995278	esophagus_muscularis	0.999981
3769	ENSG00000254473	AL354920.1	-0.547774	-0.0185541	0.583847	0.104216	0.230838	4.9431e-18	5.47021e-17	11	12	12	C2	GI. muscularis (GTEx)	EpiXcan	0.995278	esophagus_muscularis	0.999981
3770	ENSG00000136244	IL6	0.547118	0.0544463	0.584298	0.00980464	0.0233438	0.0117616	0.0296261	11	12	12	C2	GI. muscularis (GTEx)	EpiXcan	0.995278	esophagus_muscularis	0.999981
3771	ENSG00000157613	CREB3L1	-0.546999	-0.0478424	0.584379	0.0151154	0.0252959	0.0086835	0.022265	16	17	17	C2	GI. muscularis (GTEx)	EpiXcan	0.995278	esophagus_muscularis	0.999981
3772	ENSG00000105447	GRWD1	0.546897	0.0417857	0.584449	0.020884	0.0913754	1.83071e-07	8.20744e-07	8	11	11	C2	GI. muscularis (GTEx)	EpiXcan	0.995278	esophagus_muscularis	0.999981
3773	ENSG00000152234	ATP5A1	-0.546782	-0.0392983	0.584528	0.0193178	0.0368905	0.00135595	0.00383078	10	11	11	C2	GI. muscularis (GTEx)	EpiXcan	0.995278	esophagus_muscularis	0.999981
3774	ENSG00000178971	CTC1	-0.546711	-0.0265662	0.584578	0.0901505	0.142166	5.24332e-11	3.34665e-10	16	19	19	C2	GI. muscularis (GTEx)	EpiXcan	0.995278	esophagus_muscularis	0.999981
3775	ENSG00000153046	CDYL	-0.546077	-0.0470222	0.585013	0.0193425	0.0622234	2.52573e-05	8.89754e-05	5	5	5	C2	GI. muscularis (GTEx)	EpiXcan	0.995278	esophagus_muscularis	0.999981
3776	ENSG00000138399	FASTKD1	0.546075	0.0213295	0.585014	0.071076	0.114403	4.54523e-09	2.41299e-08	36	46	46	C2	GI. muscularis (GTEx)	EpiXcan	0.995278	esophagus_muscularis	0.999981
3777	ENSG00000185070	FLRT2	-0.546035	-0.0273427	0.585042	0.046643	0.0634274	2.74248e-05	9.61757e-05	31	39	39	C2	GI. muscularis (GTEx)	EpiXcan	0.995278	esophagus_muscularis	0.999981
3778	ENSG00000137337	MDC1	-0.545926	-0.030612	0.585117	0.0570923	0.0514056	0.000138423	0.000443169	47	55	55	C2	GI. muscularis (GTEx)	EpiXcan	0.995278	esophagus_muscularis	0.999981
3779	ENSG00000167641	PPP1R14A	0.545423	0.0131889	0.585462	0.18495	0.456136	1.47391e-41	5.78419e-40	13	15	15	C2	GI. muscularis (GTEx)	EpiXcan	0.995278	esophagus_muscularis	0.999981
3780	ENSG00000150760	DOCK1	0.54477	0.030703	0.585912	0.0397843	0.168	1.26221e-12	9.24869e-12	14	18	18	C2	GI. muscularis (GTEx)	EpiXcan	0.995278	esophagus_muscularis	0.999981
3781	ENSG00000166669	ATF7IP2	-0.544649	-0.0426671	0.585995	0.0180192	0.14286	5.0854e-11	3.25029e-10	6	11	11	C2	GI. muscularis (GTEx)	EpiXcan	0.995278	esophagus_muscularis	0.999981
3782	ENSG00000231177	LINC00852	-0.544548	-0.0307012	0.586064	0.0285692	0.0998481	9.14721e-08	4.24768e-07	10	12	12	C2	GI. muscularis (GTEx)	EpiXcan	0.995278	esophagus_muscularis	0.999981
3783	ENSG00000135835	KIAA1614	0.544506	0.0130665	0.586093	0.110109	0.127551	9.31727e-10	5.29124e-09	43	48	48	C2	GI. muscularis (GTEx)	EpiXcan	0.995278	esophagus_muscularis	0.999981
3784	ENSG00000174851	YIF1A	-0.544008	-0.0263836	0.586436	0.0458073	0.0568099	7.36784e-05	0.000243854	25	26	26	C2	GI. muscularis (GTEx)	EpiXcan	0.995278	esophagus_muscularis	0.999981
3785	ENSG00000146109	ABT1	-0.543885	-0.0201301	0.586521	0.0427754	0.0671911	1.38086e-05	5.03143e-05	28	35	35	C2	GI. muscularis (GTEx)	EpiXcan	0.995278	esophagus_muscularis	0.999981
3786	ENSG00000216937	CCDC7	-0.543545	-0.0299818	0.586754	0.0268101	0.0762339	2.80238e-06	1.10502e-05	8	8	8	C2	GI. muscularis (GTEx)	EpiXcan	0.995278	esophagus_muscularis	0.999981
3787	ENSG00000169299	PGM2	-0.543162	-0.0231568	0.587018	0.0579199	0.125997	1.18232e-09	6.63899e-09	23	25	25	C2	GI. muscularis (GTEx)	EpiXcan	0.995278	esophagus_muscularis	0.999981
3788	ENSG00000213780	GTF2H4	0.542898	0.0762847	0.5872	0.00525407	0.0557882	4.03858e-05	0.000138035	1	1	1	C2	GI. muscularis (GTEx)	EpiXcan	0.995278	esophagus_muscularis	0.999981
3789	ENSG00000069966	GNB5	-0.542682	-0.0204753	0.587349	0.103743	0.170502	7.7103e-13	5.77654e-12	21	26	26	C2	GI. muscularis (GTEx)	EpiXcan	0.995278	esophagus_muscularis	0.999981
3790	ENSG00000100077	GRK3	0.542548	0.0528173	0.587441	0.0114996	0.113382	7.50276e-09	3.89598e-08	11	14	14	C2	GI. muscularis (GTEx)	EpiXcan	0.995278	esophagus_muscularis	0.999981
3791	ENSG00000164219	PGGT1B	0.542489	0.0413173	0.587482	0.029662	0.0710549	8.05754e-06	3.02563e-05	23	25	25	C2	GI. muscularis (GTEx)	EpiXcan	0.995278	esophagus_muscularis	0.999981
3792	ENSG00000168028	RPSA	-0.542482	-0.0344672	0.587487	0.0306326	0.206712	1.04725e-15	9.84697e-15	7	13	13	C2	GI. muscularis (GTEx)	EpiXcan	0.995278	esophagus_muscularis	0.999981
3793	ENSG00000141314	RHBDL3	0.542432	0.0476408	0.587521	0.0335618	0.038158	0.00119223	0.00339771	29	34	34	C2	GI. muscularis (GTEx)	EpiXcan	0.995278	esophagus_muscularis	0.999981
3794	ENSG00000213213	CCDC183	-0.5424	-0.0270476	0.587543	0.0503054	0.115839	6.90485e-09	3.60457e-08	16	23	23	C2	GI. muscularis (GTEx)	EpiXcan	0.995278	esophagus_muscularis	0.999981
3795	ENSG00000080345	RIF1	0.542191	0.0143577	0.587687	0.175343	0.299024	8.89886e-24	1.37913e-22	11	11	11	C2	GI. muscularis (GTEx)	EpiXcan	0.995278	esophagus_muscularis	0.999981
3796	ENSG00000168461	RAB31	0.542076	0.0279893	0.587766	0.0345681	0.121116	1.22001e-09	6.83966e-09	15	19	19	C2	GI. muscularis (GTEx)	EpiXcan	0.995278	esophagus_muscularis	0.999981
3797	ENSG00000158006	PAFAH2	-0.541858	-0.103369	0.587916	0.00322105	0.012766	0.0604357	0.135646	6	10	10	C2	GI. muscularis (GTEx)	EpiXcan	0.995278	esophagus_muscularis	0.999981
3798	ENSG00000135828	RNASEL	-0.541621	-0.0260763	0.58808	0.044115	0.0848923	7.71265e-07	3.23032e-06	12	12	12	C2	GI. muscularis (GTEx)	EpiXcan	0.995278	esophagus_muscularis	0.999981
3799	ENSG00000059769	DNAJC25	0.541527	0.0614136	0.588144	0.0129686	0.0607077	4.21048e-05	0.000143595	21	29	29	C2	GI. muscularis (GTEx)	EpiXcan	0.995278	esophagus_muscularis	0.999981
3800	ENSG00000134444	KIAA1468	0.54138	0.0330355	0.588246	0.0493387	0.0493435	0.000197724	0.000620269	20	22	22	C2	GI. muscularis (GTEx)	EpiXcan	0.995278	esophagus_muscularis	0.999981
3801	ENSG00000109854	HTATIP2	0.541287	0.0142901	0.58831	0.161281	0.39046	1.38194e-33	3.55246e-32	33	47	47	C2	GI. muscularis (GTEx)	EpiXcan	0.995278	esophagus_muscularis	0.999981
3802	ENSG00000064726	BTBD1	0.541169	0.0260804	0.588391	0.058661	0.140746	5.11081e-11	3.26505e-10	9	12	12	C2	GI. muscularis (GTEx)	EpiXcan	0.995278	esophagus_muscularis	0.999981
3803	ENSG00000109180	OCIAD1	0.541165	0.0163755	0.588394	0.125434	0.228257	1.05458e-17	1.1339e-16	23	29	29	C2	GI. muscularis (GTEx)	EpiXcan	0.995278	esophagus_muscularis	0.999981
3804	ENSG00000121691	CAT	0.540959	0.021787	0.588536	0.0729859	0.164909	7.90808e-13	5.91523e-12	17	18	18	C2	GI. muscularis (GTEx)	EpiXcan	0.995278	esophagus_muscularis	0.999981
3805	ENSG00000114904	NEK4	0.540674	0.0414528	0.588732	0.0186904	0.0634272	2.50808e-05	8.84203e-05	7	8	8	C2	GI. muscularis (GTEx)	EpiXcan	0.995278	esophagus_muscularis	0.999981
3806	ENSG00000125826	RBCK1	0.540604	0.028674	0.588781	0.0222199	0.0711981	5.46096e-06	2.08639e-05	9	13	13	C2	GI. muscularis (GTEx)	EpiXcan	0.995278	esophagus_muscularis	0.999981
3807	ENSG00000198920	KIAA0753	0.540596	0.0111191	0.588786	0.26932	0.585803	1.37886e-62	1.59652e-60	20	24	24	C2	GI. muscularis (GTEx)	EpiXcan	0.995278	esophagus_muscularis	0.999981
3808	ENSG00000164649	CDCA7L	-0.539677	-0.0287765	0.58942	0.0404312	0.0652939	2.08414e-05	7.42783e-05	20	23	23	C2	GI. muscularis (GTEx)	EpiXcan	0.995278	esophagus_muscularis	0.999981
3809	ENSG00000077147	TM9SF3	0.53911	0.0420067	0.589811	0.0214325	0.0469996	0.000200856	0.000628965	10	12	12	C2	GI. muscularis (GTEx)	EpiXcan	0.995278	esophagus_muscularis	0.999981
3810	ENSG00000145604	SKP2	0.538978	0.0635523	0.589902	0.00943724	0.028071	0.00590902	0.0154508	16	18	18	C2	GI. muscularis (GTEx)	EpiXcan	0.995278	esophagus_muscularis	0.999981
3811	ENSG00000242071	RPL7AP6	-0.538936	-0.0546834	0.589931	0.0151297	0.0421413	0.00052779	0.00157126	6	10	10	C2	GI. muscularis (GTEx)	EpiXcan	0.995278	esophagus_muscularis	0.999981
3812	ENSG00000137513	NARS2	-0.538508	-0.0155669	0.590226	0.170608	0.32386	2.62646e-26	4.60535e-25	30	35	35	C2	GI. muscularis (GTEx)	EpiXcan	0.995278	esophagus_muscularis	0.999981
3813	ENSG00000123607	TTC21B	-0.538157	-0.0378944	0.590469	0.023744	0.0586169	5.34878e-05	0.000180222	8	8	8	C2	GI. muscularis (GTEx)	EpiXcan	0.995278	esophagus_muscularis	0.999981
3814	ENSG00000203965	EFCAB7	0.538141	0.064147	0.59048	0.00738739	0.0591922	4.26696e-05	0.000145239	6	8	8	C2	GI. muscularis (GTEx)	EpiXcan	0.995278	esophagus_muscularis	0.999981
3815	ENSG00000117335	CD46	-0.537843	-0.0106089	0.590685	0.229014	0.373718	7.82031e-33	1.91878e-31	58	70	70	C2	GI. muscularis (GTEx)	EpiXcan	0.995278	esophagus_muscularis	0.999981
3816	ENSG00000187715	KBTBD12	-0.537304	-0.0272869	0.591057	0.0868895	0.193007	8.79113e-15	7.67375e-14	16	18	18	C2	GI. muscularis (GTEx)	EpiXcan	0.995278	esophagus_muscularis	0.999981
3817	ENSG00000198732	SMOC1	-0.537034	-0.0590821	0.591244	0.00841059	0.0404115	0.000831651	0.00242183	9	12	12	C2	GI. muscularis (GTEx)	EpiXcan	0.995278	esophagus_muscularis	0.999981
3818	ENSG00000104447	TRPS1	-0.536987	-0.138039	0.591277	0.00179269	0.0418473	0.000674092	0.0019836	6	9	9	C2	GI. muscularis (GTEx)	EpiXcan	0.995278	esophagus_muscularis	0.999981
3819	ENSG00000166224	SGPL1	-0.536883	-0.0327577	0.591349	0.0321335	0.0133222	0.0579737	0.130539	32	39	39	C2	GI. muscularis (GTEx)	EpiXcan	0.995278	esophagus_muscularis	0.999981
3820	ENSG00000168569	TMEM223	-0.536653	-0.0286749	0.591507	0.0139346	0.0376304	0.00116211	0.00331525	7	8	8	C2	GI. muscularis (GTEx)	EpiXcan	0.995278	esophagus_muscularis	0.999981
3821	ENSG00000100979	PLTP	0.536531	0.0600687	0.591592	0.00822566	0.0464742	0.000278395	0.000857777	11	14	14	C2	GI. muscularis (GTEx)	EpiXcan	0.995278	esophagus_muscularis	0.999981
3822	ENSG00000123453	SARDH	-0.536503	-0.0106556	0.591611	0.299635	0.530701	5.89493e-52	3.85925e-50	8	10	10	C2	GI. muscularis (GTEx)	EpiXcan	0.995278	esophagus_muscularis	0.999981
3823	ENSG00000112110	MRPL18	0.536305	0.0161688	0.591748	0.082675	0.214066	3.42512e-16	3.34164e-15	30	35	35	C2	GI. muscularis (GTEx)	EpiXcan	0.995278	esophagus_muscularis	0.999981
3824	ENSG00000237940	LINC01238	0.535899	0.0309981	0.592029	0.0323361	0.12015	2.22233e-09	1.21431e-08	31	44	44	C2	GI. muscularis (GTEx)	EpiXcan	0.995278	esophagus_muscularis	0.999981
3825	ENSG00000197410	DCHS2	0.535876	0.0224694	0.592044	0.0669784	0.122727	2.33451e-09	1.27164e-08	38	44	44	C2	GI. muscularis (GTEx)	EpiXcan	0.995278	esophagus_muscularis	0.999981
3826	ENSG00000244625	MIATNB	0.535836	0.023103	0.592072	0.0767373	0.226836	1.24114e-17	1.33142e-16	37	44	44	C2	GI. muscularis (GTEx)	EpiXcan	0.995278	esophagus_muscularis	0.999981
3827	ENSG00000197363	ZNF517	0.535758	0.037446	0.592126	0.0248741	0.121473	3.0612e-09	1.65015e-08	8	11	11	C2	GI. muscularis (GTEx)	EpiXcan	0.995278	esophagus_muscularis	0.999981
3828	ENSG00000072042	RDH11	0.535704	0.0726647	0.592163	0.00712339	0.0139594	0.0526104	0.119306	7	7	7	C2	GI. muscularis (GTEx)	EpiXcan	0.995278	esophagus_muscularis	0.999981
3829	ENSG00000198420	TCAF1	-0.535697	-0.0238694	0.592168	0.0568628	0.0549469	7.52706e-05	0.00024883	29	41	41	C2	GI. muscularis (GTEx)	EpiXcan	0.995278	esophagus_muscularis	0.999981
3830	ENSG00000259330	INAFM2	-0.535687	-0.0414414	0.592175	0.0214807	0.0625043	1.56397e-05	5.66181e-05	10	11	11	C2	GI. muscularis (GTEx)	EpiXcan	0.995278	esophagus_muscularis	0.999981
3831	ENSG00000088992	TESC	0.535381	0.0973753	0.592386	0.00426031	0.0209568	0.0171052	0.0420607	10	15	15	C2	GI. muscularis (GTEx)	EpiXcan	0.995278	esophagus_muscularis	0.999981
3832	ENSG00000119471	HSDL2	-0.534112	-0.037197	0.593264	0.0222715	0.111996	1.03033e-08	5.27013e-08	10	12	12	C2	GI. muscularis (GTEx)	EpiXcan	0.995278	esophagus_muscularis	0.999981
3833	ENSG00000187815	ZFP69	0.533837	0.0212541	0.593454	0.0597878	0.205155	3.97207e-16	3.8542e-15	19	26	26	C2	GI. muscularis (GTEx)	EpiXcan	0.995278	esophagus_muscularis	0.999981
3834	ENSG00000232629	HLA-DQB2	0.533768	0.0122045	0.593502	0.198078	0.653109	9.14082e-80	3.20157e-77	42	60	60	C2	GI. muscularis (GTEx)	EpiXcan	0.995278	esophagus_muscularis	0.999981
3835	ENSG00000204947	ZNF425	-0.53359	-0.0219843	0.593625	0.0624593	0.185346	1.46468e-14	1.26746e-13	9	12	12	C2	GI. muscularis (GTEx)	EpiXcan	0.995278	esophagus_muscularis	0.999981
3836	ENSG00000272849	AC084018.1	-0.533426	-0.0380547	0.593739	0.0211078	0.153582	1.07459e-11	7.2976e-11	9	13	13	C2	GI. muscularis (GTEx)	EpiXcan	0.995278	esophagus_muscularis	0.999981
3837	ENSG00000128578	STRIP2	-0.532542	-0.112473	0.594351	0.00917588	0.0261686	0.0078469	0.0202533	8	9	9	C2	GI. muscularis (GTEx)	EpiXcan	0.995278	esophagus_muscularis	0.999981
3838	ENSG00000157570	TSPAN18	-0.532126	-0.103976	0.594639	0.00327398	0.0196239	0.0210603	0.0510652	3	4	4	C2	GI. muscularis (GTEx)	EpiXcan	0.995278	esophagus_muscularis	0.999981
3839	ENSG00000185019	UBOX5	-0.53183	-0.040194	0.594844	0.0246565	0.0687819	1.11714e-05	4.11871e-05	9	11	11	C2	GI. muscularis (GTEx)	EpiXcan	0.995278	esophagus_muscularis	0.999981
3840	ENSG00000161904	LEMD2	-0.531642	-0.0271792	0.594974	0.0367999	0.092932	2.53628e-07	1.11951e-06	13	16	16	C2	GI. muscularis (GTEx)	EpiXcan	0.995278	esophagus_muscularis	0.999981
3841	ENSG00000171115	GIMAP8	0.531543	0.0210941	0.595042	0.0748988	0.167826	1.0407e-12	7.70219e-12	13	14	14	C2	GI. muscularis (GTEx)	EpiXcan	0.995278	esophagus_muscularis	0.999981
3842	ENSG00000135637	CCDC142	0.531166	0.0391377	0.595304	0.0159189	0.0356433	0.00185832	0.00516978	21	28	28	C2	GI. muscularis (GTEx)	EpiXcan	0.995278	esophagus_muscularis	0.999981
3843	ENSG00000167740	CYB5D2	0.531107	0.0164514	0.595344	0.106383	0.189575	2.57174e-14	2.19028e-13	28	32	32	C2	GI. muscularis (GTEx)	EpiXcan	0.995278	esophagus_muscularis	0.999981
3844	ENSG00000134508	CABLES1	-0.53045	-0.0668375	0.5958	0.00795793	0.0476748	0.000260813	0.000805732	1	1	1	C2	GI. muscularis (GTEx)	EpiXcan	0.995278	esophagus_muscularis	0.999981
3845	ENSG00000114405	C3orf14	-0.530415	-0.022155	0.595824	0.0786927	0.150075	8.36265e-12	5.71795e-11	17	22	22	C2	GI. muscularis (GTEx)	EpiXcan	0.995278	esophagus_muscularis	0.999981
3846	ENSG00000162618	ADGRL4	0.5301	0.0296349	0.596042	0.0260156	0.048811	0.000246148	0.000763965	26	31	31	C2	GI. muscularis (GTEx)	EpiXcan	0.995278	esophagus_muscularis	0.999981
3847	ENSG00000122550	KLHL7	0.529973	0.0227941	0.59613	0.0972447	0.0203345	0.016901	0.0415846	51	64	64	C2	GI. muscularis (GTEx)	EpiXcan	0.995278	esophagus_muscularis	0.999981
3848	ENSG00000100462	PRMT5	0.529881	0.0333676	0.596194	0.0181504	0.0125475	0.0628303	0.140728	16	18	18	C2	GI. muscularis (GTEx)	EpiXcan	0.995278	esophagus_muscularis	0.999981
3849	ENSG00000181754	AMIGO1	0.52981	0.0240871	0.596244	0.0822605	0.1308	3.44201e-10	2.03901e-09	31	35	35	C2	GI. muscularis (GTEx)	EpiXcan	0.995278	esophagus_muscularis	0.999981
3850	ENSG00000225756	DBH-AS1	-0.529672	-0.0125749	0.59634	0.218587	0.378842	6.84824e-33	1.69512e-31	19	27	27	C2	GI. muscularis (GTEx)	EpiXcan	0.995278	esophagus_muscularis	0.999981
3851	ENSG00000140464	PML	0.529657	0.0280838	0.59635	0.0274734	0.0536415	9.89121e-05	0.00032272	7	9	9	C2	GI. muscularis (GTEx)	EpiXcan	0.995278	esophagus_muscularis	0.999981
3852	ENSG00000173145	NOC3L	-0.529632	-0.0122012	0.596367	0.136506	0.192781	6.13059e-15	5.41548e-14	27	29	29	C2	GI. muscularis (GTEx)	EpiXcan	0.995278	esophagus_muscularis	0.999981
3853	ENSG00000170049	KCNAB3	-0.529605	-0.0529622	0.596386	0.0170681	0.091233	2.16048e-07	9.61206e-07	13	21	21	C2	GI. muscularis (GTEx)	EpiXcan	0.995278	esophagus_muscularis	0.999981
3854	ENSG00000113356	POLR3G	0.529466	0.0281391	0.596482	0.0285324	0.0375845	0.00136934	0.00386704	32	37	37	C2	GI. muscularis (GTEx)	EpiXcan	0.995278	esophagus_muscularis	0.999981
3855	ENSG00000127249	ATP13A4	-0.528528	-0.0465341	0.597133	0.0180101	0.0119097	0.0672787	0.149901	18	22	22	C2	GI. muscularis (GTEx)	EpiXcan	0.995278	esophagus_muscularis	0.999981
3856	ENSG00000106636	YKT6	0.528413	0.0478355	0.597213	0.0179083	0.125227	9.29122e-10	5.27859e-09	29	37	37	C2	GI. muscularis (GTEx)	EpiXcan	0.995278	esophagus_muscularis	0.999981
3857	ENSG00000134909	ARHGAP32	-0.52805	-0.0274569	0.597464	0.0403601	0.177745	2.63637e-13	2.03951e-12	11	16	16	C2	GI. muscularis (GTEx)	EpiXcan	0.995278	esophagus_muscularis	0.999981
3858	ENSG00000105808	RASA4	-0.527696	-0.02198	0.59771	0.0623278	0.0954372	1.04742e-07	4.83186e-07	39	51	51	C2	GI. muscularis (GTEx)	EpiXcan	0.995278	esophagus_muscularis	0.999981
3859	ENSG00000070061	ELP1	0.527299	0.0185933	0.597986	0.0981738	0.110308	1.72172e-08	8.58101e-08	44	49	49	C2	GI. muscularis (GTEx)	EpiXcan	0.995278	esophagus_muscularis	0.999981
3860	ENSG00000167525	PROCA1	-0.527129	-0.024626	0.598104	0.0555657	0.282239	2.76834e-22	3.96974e-21	14	17	17	C2	GI. muscularis (GTEx)	EpiXcan	0.995278	esophagus_muscularis	0.999981
3861	ENSG00000064687	ABCA7	-0.526733	-0.0206588	0.598379	0.0826652	0.150173	2.60704e-11	1.71316e-10	26	33	33	C2	GI. muscularis (GTEx)	EpiXcan	0.995278	esophagus_muscularis	0.999981
3862	ENSG00000172671	ZFAND4	-0.526493	-0.0498992	0.598545	0.0172413	0.0160486	0.0364169	0.0849768	6	6	6	C2	GI. muscularis (GTEx)	EpiXcan	0.995278	esophagus_muscularis	0.999981
3863	ENSG00000129103	SUMF2	-0.526374	-0.0174186	0.598629	0.0997784	0.320138	8.97198e-26	1.52731e-24	15	20	20	C2	GI. muscularis (GTEx)	EpiXcan	0.995278	esophagus_muscularis	0.999981
3864	ENSG00000162819	BROX	-0.526317	-0.0239652	0.598668	0.0475698	0.163592	2.33926e-12	1.6738e-11	5	6	6	C2	GI. muscularis (GTEx)	EpiXcan	0.995278	esophagus_muscularis	0.999981
3865	ENSG00000178718	RPP25	0.526114	0.0298719	0.598809	0.0308759	0.0579244	5.36804e-05	0.000180784	26	29	29	C2	GI. muscularis (GTEx)	EpiXcan	0.995278	esophagus_muscularis	0.999981
3866	ENSG00000248092	NNT-AS1	0.525723	0.0273477	0.599081	0.0504131	0.103436	2.43254e-08	1.19663e-07	26	32	32	C2	GI. muscularis (GTEx)	EpiXcan	0.995278	esophagus_muscularis	0.999981
3867	ENSG00000111832	RWDD1	-0.525539	-0.0344018	0.599209	0.031405	0.079834	2.08094e-06	8.33686e-06	15	24	24	C2	GI. muscularis (GTEx)	EpiXcan	0.995278	esophagus_muscularis	0.999981
3868	ENSG00000174004	NRROS	-0.525056	-0.0200144	0.599544	0.0859062	0.142342	7.60501e-11	4.78215e-10	53	65	65	C2	GI. muscularis (GTEx)	EpiXcan	0.995278	esophagus_muscularis	0.999981
3869	ENSG00000121989	ACVR2A	0.525004	0.0340948	0.59958	0.0267935	0.0508644	0.000131882	0.000423583	19	20	20	C2	GI. muscularis (GTEx)	EpiXcan	0.995278	esophagus_muscularis	0.999981
3870	ENSG00000100889	PCK2	-0.52496	-0.0268533	0.599611	0.0663126	0.130799	6.25966e-10	3.61045e-09	65	84	84	C2	GI. muscularis (GTEx)	EpiXcan	0.995278	esophagus_muscularis	0.999981
3871	ENSG00000134248	LAMTOR5	0.52489	0.0299475	0.59966	0.0256042	0.0590875	4.02232e-05	0.000137513	10	14	14	C2	GI. muscularis (GTEx)	EpiXcan	0.995278	esophagus_muscularis	0.999981
3872	ENSG00000051009	FAM160A2	-0.52475	-0.0145716	0.599757	0.178952	0.200595	1.26298e-16	1.26388e-15	16	17	17	C2	GI. muscularis (GTEx)	EpiXcan	0.995278	esophagus_muscularis	0.999981
3873	ENSG00000145996	CDKAL1	0.524655	0.0309826	0.599823	0.0441388	0.0544491	6.90641e-05	0.000229123	32	39	39	C2	GI. muscularis (GTEx)	EpiXcan	0.995278	esophagus_muscularis	0.999981
3874	ENSG00000174529	TMEM81	-0.524197	-0.0622919	0.600142	0.00739543	0.0447691	0.000414948	0.00125316	2	2	2	C2	GI. muscularis (GTEx)	EpiXcan	0.995278	esophagus_muscularis	0.999981
3875	ENSG00000172331	BPGM	-0.523939	-0.0296405	0.600321	0.0336514	0.0628984	2.46079e-05	8.68624e-05	24	28	28	C2	GI. muscularis (GTEx)	EpiXcan	0.995278	esophagus_muscularis	0.999981
3876	ENSG00000149636	DSN1	-0.523412	-0.0440006	0.600688	0.0411552	0.0198277	0.0207641	0.0503907	18	21	21	C2	GI. muscularis (GTEx)	EpiXcan	0.995278	esophagus_muscularis	0.999981
3877	ENSG00000272356	AL080317.3	0.522954	0.0725099	0.601006	0.00489281	0.0194485	0.0223887	0.0539594	5	6	6	C2	GI. muscularis (GTEx)	EpiXcan	0.995278	esophagus_muscularis	0.999981
3878	ENSG00000013561	RNF14	0.522846	0.0255695	0.601081	0.085382	0.245551	7.91831e-19	9.21392e-18	44	54	54	C2	GI. muscularis (GTEx)	EpiXcan	0.995278	esophagus_muscularis	0.999981
3879	ENSG00000145425	RPS3A	-0.522785	-0.0859933	0.601124	0.00365879	0.0207123	0.0167896	0.0413396	3	4	4	C2	GI. muscularis (GTEx)	EpiXcan	0.995278	esophagus_muscularis	0.999981
3880	ENSG00000204217	BMPR2	0.522779	0.0439121	0.601128	0.013914	0.0333299	0.00233976	0.00641613	13	14	14	C2	GI. muscularis (GTEx)	EpiXcan	0.995278	esophagus_muscularis	0.999981
3881	ENSG00000100034	PPM1F	0.522527	0.154316	0.601303	0.00186629	0.0183332	0.0260791	0.062201	7	11	11	C2	GI. muscularis (GTEx)	EpiXcan	0.995278	esophagus_muscularis	0.999981
3882	ENSG00000141013	GAS8	-0.52228	-0.0143867	0.601475	0.169447	0.327548	5.79932e-27	1.06625e-25	13	18	18	C2	GI. muscularis (GTEx)	EpiXcan	0.995278	esophagus_muscularis	0.999981
3883	ENSG00000163281	GNPDA2	-0.521687	-0.0132154	0.601889	0.279743	0.285731	9.83889e-23	1.45557e-21	74	83	83	C2	GI. muscularis (GTEx)	EpiXcan	0.995278	esophagus_muscularis	0.999981
3884	ENSG00000104983	CCDC61	-0.521414	-0.141084	0.602078	0.00148977	0.0846279	8.05572e-07	3.36496e-06	6	8	8	C2	GI. muscularis (GTEx)	EpiXcan	0.995278	esophagus_muscularis	0.999981
3885	ENSG00000143093	STRIP1	0.521013	0.022525	0.602357	0.0605209	0.0764399	3.08737e-06	1.2133e-05	39	47	47	C2	GI. muscularis (GTEx)	EpiXcan	0.995278	esophagus_muscularis	0.999981
3886	ENSG00000042493	CAPG	0.520802	0.0170086	0.602505	0.0956112	0.243186	7.01158e-19	8.1724e-18	24	28	28	C2	GI. muscularis (GTEx)	EpiXcan	0.995278	esophagus_muscularis	0.999981
3887	ENSG00000010539	ZNF200	-0.520764	-0.0569855	0.602531	0.00752914	0.0405251	0.000721794	0.00211821	4	4	4	C2	GI. muscularis (GTEx)	EpiXcan	0.995278	esophagus_muscularis	0.999981
3888	ENSG00000160961	ZNF333	-0.520721	-0.0205549	0.602561	0.0776987	0.174219	2.09761e-13	1.63718e-12	13	15	15	C2	GI. muscularis (GTEx)	EpiXcan	0.995278	esophagus_muscularis	0.999981
3889	ENSG00000124784	RIOK1	0.520596	0.0324553	0.602648	0.0487709	0.0336717	0.00236357	0.0064751	40	47	47	C2	GI. muscularis (GTEx)	EpiXcan	0.995278	esophagus_muscularis	0.999981
3890	ENSG00000151693	ASAP2	-0.520311	-0.0392031	0.602847	0.0276952	0.0934496	2.36166e-07	1.04639e-06	8	8	8	C2	GI. muscularis (GTEx)	EpiXcan	0.995278	esophagus_muscularis	0.999981
3891	ENSG00000138386	NAB1	0.520227	0.0318954	0.602906	0.0488084	0.172037	5.73106e-13	4.33075e-12	9	13	13	C2	GI. muscularis (GTEx)	EpiXcan	0.995278	esophagus_muscularis	0.999981
3892	ENSG00000246089	AC016065.1	-0.519419	-0.0134315	0.603469	0.107907	0.234571	3.01611e-18	3.38587e-17	20	30	30	C2	GI. muscularis (GTEx)	EpiXcan	0.995278	esophagus_muscularis	0.999981
3893	ENSG00000248835	AL357673.1	0.519405	0.00984694	0.603478	0.190227	0.161833	8.6564e-13	6.44058e-12	52	61	61	C2	GI. muscularis (GTEx)	EpiXcan	0.995278	esophagus_muscularis	0.999981
3894	ENSG00000103351	CLUAP1	0.519143	0.00932525	0.603661	0.451556	0.570946	3.11636e-60	3.14102e-58	42	47	47	C2	GI. muscularis (GTEx)	EpiXcan	0.995278	esophagus_muscularis	0.999981
3895	ENSG00000213398	LCAT	-0.518747	-0.0240381	0.603937	0.0245675	0.0162448	0.03468	0.0811807	18	18	18	C2	GI. muscularis (GTEx)	EpiXcan	0.995278	esophagus_muscularis	0.999981
3896	ENSG00000128791	TWSG1	-0.518542	-0.0121797	0.60408	0.206052	0.276057	1.72342e-21	2.35562e-20	31	35	35	C2	GI. muscularis (GTEx)	EpiXcan	0.995278	esophagus_muscularis	0.999981
3897	ENSG00000107779	BMPR1A	0.518522	0.0218688	0.604094	0.0394184	0.114325	8.25566e-09	4.26796e-08	14	15	15	C2	GI. muscularis (GTEx)	EpiXcan	0.995278	esophagus_muscularis	0.999981
3898	ENSG00000166479	TMX3	-0.518299	-0.0503115	0.60425	0.009644	0.0444581	0.00049064	0.00146909	4	6	6	C2	GI. muscularis (GTEx)	EpiXcan	0.995278	esophagus_muscularis	0.999981
3899	ENSG00000168005	C11orf84	0.518117	0.0212941	0.604377	0.169201	0.211129	1.63513e-16	1.61564e-15	36	41	41	C2	GI. muscularis (GTEx)	EpiXcan	0.995278	esophagus_muscularis	0.999981
3900	ENSG00000140400	MAN2C1	-0.518039	-0.00873753	0.604431	0.301581	0.647127	1.18219e-74	3.125e-72	18	21	21	C2	GI. muscularis (GTEx)	EpiXcan	0.995278	esophagus_muscularis	0.999981
3901	ENSG00000223508	RPL23AP53	-0.518019	-0.0208259	0.604445	0.0537201	0.152635	1.29648e-11	8.75778e-11	31	43	43	C2	GI. muscularis (GTEx)	EpiXcan	0.995278	esophagus_muscularis	0.999981
3902	ENSG00000169021	UQCRFS1	-0.517287	-0.0520234	0.604956	0.00978878	0.0903785	4.33644e-07	1.86475e-06	3	4	4	C2	GI. muscularis (GTEx)	EpiXcan	0.995278	esophagus_muscularis	0.999981
3903	ENSG00000107282	APBA1	-0.517285	-0.0518895	0.604957	0.0143724	0.050469	0.000184625	0.000580997	4	5	5	C2	GI. muscularis (GTEx)	EpiXcan	0.995278	esophagus_muscularis	0.999981
3904	ENSG00000124422	USP22	0.517254	0.0259582	0.604979	0.0475853	0.105317	2.90514e-08	1.41815e-07	13	14	14	C2	GI. muscularis (GTEx)	EpiXcan	0.995278	esophagus_muscularis	0.999981
3905	ENSG00000075340	ADD2	0.517155	0.242486	0.605048	0.000623281	0.0104687	0.0909014	0.196502	10	11	11	C2	GI. muscularis (GTEx)	EpiXcan	0.995278	esophagus_muscularis	0.999981
3906	ENSG00000132740	IGHMBP2	-0.516927	-0.02131	0.605207	0.0859523	0.125417	1.10093e-09	6.19938e-09	54	65	65	C2	GI. muscularis (GTEx)	EpiXcan	0.995278	esophagus_muscularis	0.999981
3907	ENSG00000114770	ABCC5	0.516813	0.0184164	0.605286	0.0738832	0.17708	2.08354e-13	1.62802e-12	6	9	9	C2	GI. muscularis (GTEx)	EpiXcan	0.995278	esophagus_muscularis	0.999981
3908	ENSG00000169490	TM2D2	0.516606	0.0493905	0.605432	0.0138237	0.0480214	0.000258512	0.000799505	6	6	6	C2	GI. muscularis (GTEx)	EpiXcan	0.995278	esophagus_muscularis	0.999981
3909	ENSG00000154127	UBASH3B	-0.516376	-0.0364647	0.605592	0.0193321	0.0849948	7.84349e-07	3.28022e-06	14	15	15	C2	GI. muscularis (GTEx)	EpiXcan	0.995278	esophagus_muscularis	0.999981
3910	ENSG00000119383	PTPA	0.516186	0.0381085	0.605725	0.021019	0.0153987	0.0380357	0.0885183	10	11	11	C2	GI. muscularis (GTEx)	EpiXcan	0.995278	esophagus_muscularis	0.999981
3911	ENSG00000161179	YDJC	0.515707	0.0518474	0.606059	0.0169665	0.0297983	0.00423887	0.0112709	19	24	24	C2	GI. muscularis (GTEx)	EpiXcan	0.995278	esophagus_muscularis	0.999981
3912	ENSG00000169991	IFFO2	-0.515033	-0.0357763	0.60653	0.0298569	0.0110737	0.0809787	0.177184	31	35	35	C2	GI. muscularis (GTEx)	EpiXcan	0.995278	esophagus_muscularis	0.999981
3913	ENSG00000110768	GTF2H1	0.514864	0.0218696	0.606648	0.0661053	0.342871	1.07446e-28	2.13218e-27	17	27	27	C2	GI. muscularis (GTEx)	EpiXcan	0.995278	esophagus_muscularis	0.999981
3914	ENSG00000178700	DHFR2	0.51443	0.0214846	0.606952	0.122337	0.129489	6.87585e-10	3.95121e-09	65	81	81	C2	GI. muscularis (GTEx)	EpiXcan	0.995278	esophagus_muscularis	0.999981
3915	ENSG00000100297	MCM5	-0.514312	-0.0207676	0.607034	0.119647	0.0137266	0.0508491	0.115611	71	81	81	C2	GI. muscularis (GTEx)	EpiXcan	0.995278	esophagus_muscularis	0.999981
3916	ENSG00000122574	WIPF3	-0.514233	-0.0276832	0.607089	0.0349373	0.049379	0.000182073	0.000573481	23	25	25	C2	GI. muscularis (GTEx)	EpiXcan	0.995278	esophagus_muscularis	0.999981
3917	ENSG00000100056	ESS2	0.513931	0.0310003	0.6073	0.035255	0.129594	5.65045e-10	3.2739e-09	1	1	1	C2	GI. muscularis (GTEx)	EpiXcan	0.995278	esophagus_muscularis	0.999981
3918	ENSG00000125458	NT5C	0.513431	0.0213325	0.60765	0.115771	0.197849	4.0194e-15	3.61205e-14	71	81	81	C2	GI. muscularis (GTEx)	EpiXcan	0.995278	esophagus_muscularis	0.999981
3919	ENSG00000178201	VN1R1	-0.513352	-0.0484222	0.607705	0.0109318	0.0689967	7.81811e-06	2.94124e-05	18	22	22	C2	GI. muscularis (GTEx)	EpiXcan	0.995278	esophagus_muscularis	0.999981
3920	ENSG00000143363	PRUNE1	0.513009	0.0304625	0.607945	0.0358913	0.102014	6.22883e-08	2.94221e-07	21	26	26	C2	GI. muscularis (GTEx)	EpiXcan	0.995278	esophagus_muscularis	0.999981
3921	ENSG00000144504	ANKMY1	0.512813	0.0204246	0.608082	0.0885436	0.179069	1.67112e-13	1.32199e-12	46	56	56	C2	GI. muscularis (GTEx)	EpiXcan	0.995278	esophagus_muscularis	0.999981
3922	ENSG00000166130	IKBIP	-0.512606	-0.0107769	0.608227	0.232953	0.41517	6.08145e-36	1.74951e-34	11	13	13	C2	GI. muscularis (GTEx)	EpiXcan	0.995278	esophagus_muscularis	0.999981
3923	ENSG00000166188	ZNF319	-0.512593	-0.018581	0.608236	0.0233216	0.0460103	0.000283675	0.000873279	16	23	23	C2	GI. muscularis (GTEx)	EpiXcan	0.995278	esophagus_muscularis	0.999981
3924	ENSG00000129422	MTUS1	-0.512316	-0.0495256	0.60843	0.00751666	0.0375747	0.00140666	0.00396844	16	23	23	C2	GI. muscularis (GTEx)	EpiXcan	0.995278	esophagus_muscularis	0.999981
3925	ENSG00000186976	EFCAB6	0.512085	0.0188989	0.608591	0.0944782	0.124716	3.53216e-10	2.09064e-09	48	62	62	C2	GI. muscularis (GTEx)	EpiXcan	0.995278	esophagus_muscularis	0.999981
3926	ENSG00000171798	KNDC1	-0.511783	-0.0270912	0.608803	0.0585511	0.150878	2.06245e-11	1.36813e-10	38	49	49	C2	GI. muscularis (GTEx)	EpiXcan	0.995278	esophagus_muscularis	0.999981
3927	ENSG00000197696	NMB	0.511605	0.014154	0.608927	0.133288	0.250036	2.41503e-19	2.90177e-18	18	21	21	C2	GI. muscularis (GTEx)	EpiXcan	0.995278	esophagus_muscularis	0.999981
3928	ENSG00000139908	TSSK4	-0.511575	-0.0196141	0.608949	0.0374028	0.0257059	0.00719913	0.018657	25	33	33	C2	GI. muscularis (GTEx)	EpiXcan	0.995278	esophagus_muscularis	0.999981
3929	ENSG00000175287	PHYHD1	0.511341	0.0118638	0.609112	0.235163	0.355961	4.35465e-30	9.4587e-29	12	13	13	C2	GI. muscularis (GTEx)	EpiXcan	0.995278	esophagus_muscularis	0.999981
3930	ENSG00000099330	OCEL1	0.511292	0.0153793	0.609147	0.154718	0.343493	3.31217e-28	6.44493e-27	43	57	57	C2	GI. muscularis (GTEx)	EpiXcan	0.995278	esophagus_muscularis	0.999981
3931	ENSG00000116857	TMEM9	0.511091	0.0266926	0.609287	0.0400781	0.111114	1.1083e-08	5.64629e-08	12	16	16	C2	GI. muscularis (GTEx)	EpiXcan	0.995278	esophagus_muscularis	0.999981
3932	ENSG00000174437	ATP2A2	0.510963	0.0178934	0.609377	0.0793342	0.130211	6.73368e-10	3.87428e-09	19	20	20	C2	GI. muscularis (GTEx)	EpiXcan	0.995278	esophagus_muscularis	0.999981
3933	ENSG00000182903	ZNF721	0.510807	0.0536579	0.609486	0.0147029	0.0234671	0.00955644	0.0243783	27	31	31	C2	GI. muscularis (GTEx)	EpiXcan	0.995278	esophagus_muscularis	0.999981
3934	ENSG00000166228	PCBD1	-0.510649	-0.0256788	0.609597	0.046056	0.121223	2.27125e-09	1.23862e-08	8	9	9	C2	GI. muscularis (GTEx)	EpiXcan	0.995278	esophagus_muscularis	0.999981
3935	ENSG00000180185	FAHD1	0.510333	0.00966825	0.609818	0.274252	0.653308	5.06142e-76	1.4773e-73	44	55	55	C2	GI. muscularis (GTEx)	EpiXcan	0.995278	esophagus_muscularis	0.999981
3936	ENSG00000118257	NRP2	-0.510309	-0.0138584	0.609835	0.171716	0.183014	8.39885e-14	6.83321e-13	41	50	50	C2	GI. muscularis (GTEx)	EpiXcan	0.995278	esophagus_muscularis	0.999981
3937	ENSG00000049089	COL9A2	0.510093	0.0408012	0.609986	0.0157983	0.0152982	0.0387919	0.0901732	19	20	20	C2	GI. muscularis (GTEx)	EpiXcan	0.995278	esophagus_muscularis	0.999981
3938	ENSG00000133401	PDZD2	0.510022	0.0596773	0.610036	0.00903698	0.05068	0.000118203	0.000382718	5	8	8	C2	GI. muscularis (GTEx)	EpiXcan	0.995278	esophagus_muscularis	0.999981
3939	ENSG00000111879	FAM184A	-0.509814	-0.0179726	0.610182	0.0666539	0.100346	4.9746e-08	2.36974e-07	52	58	58	C2	GI. muscularis (GTEx)	EpiXcan	0.995278	esophagus_muscularis	0.999981
3940	ENSG00000215375	MYL5	-0.509239	-0.0213876	0.610584	0.102101	0.0189312	0.0205294	0.0498729	43	55	55	C2	GI. muscularis (GTEx)	EpiXcan	0.995278	esophagus_muscularis	0.999981
3941	ENSG00000120675	DNAJC15	-0.509237	-0.00826827	0.610586	0.42312	0.556158	2.12431e-56	1.65342e-54	19	21	21	C2	GI. muscularis (GTEx)	EpiXcan	0.995278	esophagus_muscularis	0.999981
3942	ENSG00000204387	C6orf48	0.508779	0.0484664	0.610907	0.0112638	0.0687422	1.0198e-05	3.77973e-05	9	12	12	C2	GI. muscularis (GTEx)	EpiXcan	0.995278	esophagus_muscularis	0.999981
3943	ENSG00000126088	UROD	0.508669	0.00974434	0.610984	0.201876	0.288178	2.50747e-23	3.82677e-22	49	65	65	C2	GI. muscularis (GTEx)	EpiXcan	0.995278	esophagus_muscularis	0.999981
3944	ENSG00000066136	NFYC	0.508356	0.0378925	0.611204	0.0339778	0.0616105	3.40636e-05	0.000117864	27	31	31	C2	GI. muscularis (GTEx)	EpiXcan	0.995278	esophagus_muscularis	0.999981
3945	ENSG00000153207	AHCTF1	-0.508207	-0.0208409	0.611308	0.0630583	0.251569	2.02111e-19	2.44946e-18	23	31	31	C2	GI. muscularis (GTEx)	EpiXcan	0.995278	esophagus_muscularis	0.999981
3946	ENSG00000135437	RDH5	0.507952	0.0258243	0.611487	0.0561717	0.167127	1.20806e-12	8.87983e-12	7	11	11	C2	GI. muscularis (GTEx)	EpiXcan	0.995278	esophagus_muscularis	0.999981
3947	ENSG00000051596	THOC3	0.507514	0.0885712	0.611794	0.0108526	0.175375	2.66576e-13	2.05997e-12	13	21	21	C2	GI. muscularis (GTEx)	EpiXcan	0.995278	esophagus_muscularis	0.999981
3948	ENSG00000262370	AC108134.3	0.507473	0.0560633	0.611823	0.0134915	0.050482	0.000178526	0.000563323	8	9	9	C2	GI. muscularis (GTEx)	EpiXcan	0.995278	esophagus_muscularis	0.999981
3949	ENSG00000105607	GCDH	-0.50721	-0.0236165	0.612007	0.0500712	0.0754781	4.07565e-06	1.58171e-05	20	25	25	C2	GI. muscularis (GTEx)	EpiXcan	0.995278	esophagus_muscularis	0.999981
3950	ENSG00000113597	TRAPPC13	-0.507096	-0.0407304	0.612087	0.0275999	0.0339963	0.00241709	0.00661395	15	20	20	C2	GI. muscularis (GTEx)	EpiXcan	0.995278	esophagus_muscularis	0.999981
3951	ENSG00000160199	PKNOX1	-0.506912	-0.0623213	0.612217	0.00992757	0.0213838	0.0161956	0.0399473	9	11	11	C2	GI. muscularis (GTEx)	EpiXcan	0.995278	esophagus_muscularis	0.999981
3952	ENSG00000183036	PCP4	-0.506851	-0.0213569	0.61226	0.0824552	0.0960803	1.31064e-07	5.97723e-07	53	65	65	C2	GI. muscularis (GTEx)	EpiXcan	0.995278	esophagus_muscularis	0.999981
3953	ENSG00000176974	SHMT1	0.506475	0.0123192	0.612523	0.218797	0.53877	5.98346e-54	4.25524e-52	33	48	48	C2	GI. muscularis (GTEx)	EpiXcan	0.995278	esophagus_muscularis	0.999981
3954	ENSG00000124207	CSE1L	-0.506327	-0.020595	0.612627	0.0681303	0.202192	8.90672e-16	8.41424e-15	30	37	37	C2	GI. muscularis (GTEx)	EpiXcan	0.995278	esophagus_muscularis	0.999981
3955	ENSG00000164329	PAPD4	-0.506322	-0.0343038	0.61263	0.0355092	0.0905106	3.27221e-07	1.42549e-06	22	25	25	C2	GI. muscularis (GTEx)	EpiXcan	0.995278	esophagus_muscularis	0.999981
3956	ENSG00000185619	PCGF3	-0.505644	-0.0092931	0.613107	0.292636	0.642695	2.38449e-73	5.66216e-71	48	59	59	C2	GI. muscularis (GTEx)	EpiXcan	0.995278	esophagus_muscularis	0.999981
3957	ENSG00000089123	TASP1	0.505631	0.0319871	0.613116	0.0352804	0.0766601	3.33234e-06	1.30262e-05	13	16	16	C2	GI. muscularis (GTEx)	EpiXcan	0.995278	esophagus_muscularis	0.999981
3958	ENSG00000118418	HMGN3	0.505324	0.0755161	0.613331	0.00405187	0.0106037	0.0901639	0.194998	8	11	11	C2	GI. muscularis (GTEx)	EpiXcan	0.995278	esophagus_muscularis	0.999981
3959	ENSG00000144230	GPR17	-0.505229	-0.00795954	0.613398	0.393529	0.637734	5.75211e-73	1.3211e-70	61	74	74	C2	GI. muscularis (GTEx)	EpiXcan	0.995278	esophagus_muscularis	0.999981
3960	ENSG00000139835	GRTP1	0.505184	0.0137984	0.613429	0.151111	0.250104	2.81667e-19	3.36415e-18	25	30	30	C2	GI. muscularis (GTEx)	EpiXcan	0.995278	esophagus_muscularis	0.999981
3961	ENSG00000134013	LOXL2	0.504983	0.0284134	0.61357	0.0436804	0.114622	7.27474e-09	3.78179e-08	33	39	39	C2	GI. muscularis (GTEx)	EpiXcan	0.995278	esophagus_muscularis	0.999981
3962	ENSG00000175489	LRRC25	0.504886	0.113677	0.613639	0.00276713	0.149096	2.85676e-11	1.87024e-10	6	8	8	C2	GI. muscularis (GTEx)	EpiXcan	0.995278	esophagus_muscularis	0.999981
3963	ENSG00000112208	BAG2	-0.504711	-0.0508451	0.613762	0.0128891	0.0247083	0.00815487	0.0210095	10	14	14	C2	GI. muscularis (GTEx)	EpiXcan	0.995278	esophagus_muscularis	0.999981
3964	ENSG00000137494	ANKRD42	-0.504432	-0.0816651	0.613958	0.00366888	0.0708499	5.91272e-06	2.25101e-05	5	6	6	C2	GI. muscularis (GTEx)	EpiXcan	0.995278	esophagus_muscularis	0.999981
3965	ENSG00000114125	RNF7	0.504262	0.0152316	0.614077	0.12726	0.148049	1.748e-11	1.16839e-10	45	50	50	C2	GI. muscularis (GTEx)	EpiXcan	0.995278	esophagus_muscularis	0.999981
3966	ENSG00000121454	LHX4	0.50403	0.0157725	0.61424	0.0902927	0.107801	1.8552e-08	9.21352e-08	20	22	22	C2	GI. muscularis (GTEx)	EpiXcan	0.995278	esophagus_muscularis	0.999981
3967	ENSG00000182685	BRICD5	-0.504024	-0.0317553	0.614244	0.0434227	0.114211	7.49793e-09	3.89492e-08	18	21	21	C2	GI. muscularis (GTEx)	EpiXcan	0.995278	esophagus_muscularis	0.999981
3968	ENSG00000092203	TOX4	-0.503726	-0.0271671	0.614454	0.0641858	0.16397	8.27683e-13	6.18444e-12	51	72	72	C2	GI. muscularis (GTEx)	EpiXcan	0.995278	esophagus_muscularis	0.999981
3969	ENSG00000144354	CDCA7	-0.50351	-0.013962	0.614606	0.197511	0.307033	1.12937e-24	1.82708e-23	82	99	99	C2	GI. muscularis (GTEx)	EpiXcan	0.995278	esophagus_muscularis	0.999981
3970	ENSG00000108828	VAT1	-0.503155	-0.0631195	0.614855	0.0101067	0.0372778	0.00126334	0.00358651	10	13	13	C2	GI. muscularis (GTEx)	EpiXcan	0.995278	esophagus_muscularis	0.999981
3971	ENSG00000197345	MRPL21	0.502697	0.014499	0.615177	0.13129	0.655474	6.64539e-76	1.90004e-73	14	22	22	C2	GI. muscularis (GTEx)	EpiXcan	0.995278	esophagus_muscularis	0.999981
3972	ENSG00000108592	FTSJ3	-0.502472	-0.00968489	0.615335	0.318168	0.627865	1.65669e-70	2.97567e-68	39	52	52	C2	GI. muscularis (GTEx)	EpiXcan	0.995278	esophagus_muscularis	0.999981
3973	ENSG00000169228	RAB24	-0.501778	-0.0187762	0.615823	0.0427403	0.0121	0.0704251	0.15624	18	22	22	C2	GI. muscularis (GTEx)	EpiXcan	0.995278	esophagus_muscularis	0.999981
3974	ENSG00000163933	RFT1	-0.501774	-0.00835505	0.615826	0.393749	0.585519	1.03808e-61	1.11019e-59	17	20	20	C2	GI. muscularis (GTEx)	EpiXcan	0.995278	esophagus_muscularis	0.999981
3975	ENSG00000167523	SPATA33	-0.501358	-0.106821	0.616119	0.00311183	0.0195136	0.0198083	0.0482382	4	7	7	C2	GI. muscularis (GTEx)	EpiXcan	0.995278	esophagus_muscularis	0.999981
3976	ENSG00000156535	CD109	0.501259	0.0257057	0.616189	0.0360185	0.0629169	2.40021e-05	8.48738e-05	22	24	24	C2	GI. muscularis (GTEx)	EpiXcan	0.995278	esophagus_muscularis	0.999981
3977	ENSG00000182985	CADM1	0.501176	0.185612	0.616247	0.00108728	0.0236568	0.0107539	0.0272346	5	11	11	C2	GI. muscularis (GTEx)	EpiXcan	0.995278	esophagus_muscularis	0.999981
3978	ENSG00000005436	GCFC2	0.501125	0.0158762	0.616283	0.122679	0.175566	2.23013e-13	1.73482e-12	24	31	31	C2	GI. muscularis (GTEx)	EpiXcan	0.995278	esophagus_muscularis	0.999981
3979	ENSG00000149599	DUSP15	0.501088	0.0120774	0.616309	0.112536	0.0841177	8.57107e-07	3.56852e-06	37	44	44	C2	GI. muscularis (GTEx)	EpiXcan	0.995278	esophagus_muscularis	0.999981
3980	ENSG00000172890	NADSYN1	0.500692	0.0164004	0.616588	0.0812357	0.21981	1.17093e-16	1.17681e-15	37	46	46	C2	GI. muscularis (GTEx)	EpiXcan	0.995278	esophagus_muscularis	0.999981
3981	ENSG00000198046	ZNF667	0.500613	0.0240174	0.616644	0.0630443	0.286897	2.12832e-22	3.07399e-21	7	11	11	C2	GI. muscularis (GTEx)	EpiXcan	0.995278	esophagus_muscularis	0.999981
3982	ENSG00000172954	LCLAT1	-0.500185	-0.023588	0.616945	0.0443219	0.139472	5.33178e-11	3.40001e-10	15	16	16	C2	GI. muscularis (GTEx)	EpiXcan	0.995278	esophagus_muscularis	0.999981
3983	ENSG00000065600	TMEM206	0.499513	0.0119783	0.617418	0.126604	0.043332	0.000484602	0.00145256	59	64	64	C2	GI. muscularis (GTEx)	EpiXcan	0.995278	esophagus_muscularis	0.999981
3984	ENSG00000134184	GSTM1	-0.4995	-0.0132117	0.617427	0.156053	0.326133	1.30673e-26	2.33512e-25	32	39	39	C2	GI. muscularis (GTEx)	EpiXcan	0.995278	esophagus_muscularis	0.999981
3985	ENSG00000111801	BTN3A3	0.499403	0.0235365	0.617495	0.0627469	0.0725941	6.74436e-06	2.55305e-05	32	40	40	C2	GI. muscularis (GTEx)	EpiXcan	0.995278	esophagus_muscularis	0.999981
3986	ENSG00000135424	ITGA7	0.4994	0.0170862	0.617497	0.101848	0.0804588	1.5604e-06	6.32923e-06	63	75	75	C2	GI. muscularis (GTEx)	EpiXcan	0.995278	esophagus_muscularis	0.999981
3987	ENSG00000075975	MKRN2	0.499385	0.0118894	0.617508	0.236851	0.280111	3.29874e-22	4.70624e-21	124	147	147	C2	GI. muscularis (GTEx)	EpiXcan	0.995278	esophagus_muscularis	0.999981
3988	ENSG00000138071	ACTR2	0.498683	0.065699	0.618003	0.00723587	0.0173356	0.0298616	0.0706571	8	10	10	C2	GI. muscularis (GTEx)	EpiXcan	0.995278	esophagus_muscularis	0.999981
3989	ENSG00000125901	MRPS26	0.498655	0.01276	0.618023	0.182373	0.27731	4.08666e-22	5.80082e-21	22	26	26	C2	GI. muscularis (GTEx)	EpiXcan	0.995278	esophagus_muscularis	0.999981
3990	ENSG00000183508	FAM46C	-0.498636	-0.0229884	0.618036	0.0974948	0.0551782	9.23085e-05	0.000302159	77	83	83	C2	GI. muscularis (GTEx)	EpiXcan	0.995278	esophagus_muscularis	0.999981
3991	ENSG00000135747	ZNF670-ZNF695	0.498151	0.0406612	0.618377	0.0139508	0.0566441	6.7796e-05	0.00022513	5	6	6	C2	GI. muscularis (GTEx)	EpiXcan	0.995278	esophagus_muscularis	0.999981
3992	ENSG00000122490	PQLC1	0.497799	0.0195186	0.618626	0.0613234	0.0744982	4.04949e-06	1.57243e-05	29	32	32	C2	GI. muscularis (GTEx)	EpiXcan	0.995278	esophagus_muscularis	0.999981
3993	ENSG00000144036	EXOC6B	0.497747	0.0378431	0.618662	0.0237182	0.0285873	0.00520406	0.0136944	21	25	25	C2	GI. muscularis (GTEx)	EpiXcan	0.995278	esophagus_muscularis	0.999981
3994	ENSG00000254635	WAC-AS1	-0.497743	-0.0170435	0.618665	0.119715	0.293575	2.84899e-23	4.33852e-22	26	34	34	C2	GI. muscularis (GTEx)	EpiXcan	0.995278	esophagus_muscularis	0.999981
3995	ENSG00000186567	CEACAM19	0.497576	0.0164531	0.618783	0.118518	0.221926	7.60839e-17	7.75226e-16	29	33	33	C2	GI. muscularis (GTEx)	EpiXcan	0.995278	esophagus_muscularis	0.999981
3996	ENSG00000141639	MAPK4	0.497365	0.035893	0.618932	0.0248769	0.0119377	0.0663826	0.14814	35	43	43	C2	GI. muscularis (GTEx)	EpiXcan	0.995278	esophagus_muscularis	0.999981
3997	ENSG00000103381	CPPED1	0.496938	0.140559	0.619233	0.00189506	0.0197998	0.019825	0.0482704	3	4	4	C2	GI. muscularis (GTEx)	EpiXcan	0.995278	esophagus_muscularis	0.999981
3998	ENSG00000131100	ATP6V1E1	-0.496888	-0.0391783	0.619268	0.014033	0.0538963	0.000105877	0.0003444	8	9	9	C2	GI. muscularis (GTEx)	EpiXcan	0.995278	esophagus_muscularis	0.999981
3999	ENSG00000259417	CTXND1	-0.496766	-0.022205	0.619354	0.027055	0.0611807	3.69687e-05	0.000127131	16	17	17	C2	GI. muscularis (GTEx)	EpiXcan	0.995278	esophagus_muscularis	0.999981
4000	ENSG00000111331	OAS3	-0.496264	-0.0424333	0.619708	0.0235484	0.100061	5.03918e-08	2.39806e-07	8	8	8	C2	GI. muscularis (GTEx)	EpiXcan	0.995278	esophagus_muscularis	0.999981
4001	ENSG00000183287	CCBE1	-0.49602	-0.0229127	0.61988	0.0601104	0.0271187	0.00602944	0.015751	73	90	90	C2	GI. muscularis (GTEx)	EpiXcan	0.995278	esophagus_muscularis	0.999981
4002	ENSG00000197256	KANK2	0.495207	0.0181137	0.620454	0.081086	0.139949	5.31831e-11	3.39297e-10	32	37	37	C2	GI. muscularis (GTEx)	EpiXcan	0.995278	esophagus_muscularis	0.999981
4003	ENSG00000182986	ZNF320	0.495069	0.0104343	0.620552	0.320125	0.538497	8.87957e-53	5.95229e-51	26	38	38	C2	GI. muscularis (GTEx)	EpiXcan	0.995278	esophagus_muscularis	0.999981
4004	ENSG00000144182	LIPT1	-0.495055	-0.0140946	0.620561	0.136466	0.236368	4.61534e-18	5.1359e-17	16	19	19	C2	GI. muscularis (GTEx)	EpiXcan	0.995278	esophagus_muscularis	0.999981
4005	ENSG00000141424	SLC39A6	-0.494452	-0.0230145	0.620987	0.0386756	0.0887637	5.36015e-07	2.28116e-06	12	12	12	C2	GI. muscularis (GTEx)	EpiXcan	0.995278	esophagus_muscularis	0.999981
4006	ENSG00000117602	RCAN3	0.494255	0.0286666	0.621126	0.0214553	0.0172857	0.0290884	0.0688975	17	17	17	C2	GI. muscularis (GTEx)	EpiXcan	0.995278	esophagus_muscularis	0.999981
4007	ENSG00000121289	CEP89	-0.494168	-0.0237401	0.621188	0.0483305	0.11535	7.95798e-09	4.12168e-08	23	37	37	C2	GI. muscularis (GTEx)	EpiXcan	0.995278	esophagus_muscularis	0.999981
4008	ENSG00000138750	NUP54	0.493307	0.0107422	0.621796	0.214385	0.374399	3.78341e-31	8.57695e-30	50	60	60	C2	GI. muscularis (GTEx)	EpiXcan	0.995278	esophagus_muscularis	0.999981
4009	ENSG00000198498	TMA16	-0.493297	-0.0249462	0.621803	0.0404827	0.0815288	1.52928e-06	6.20839e-06	9	11	11	C2	GI. muscularis (GTEx)	EpiXcan	0.995278	esophagus_muscularis	0.999981
4010	ENSG00000233429	HOTAIRM1	0.493206	0.00900462	0.621867	0.481545	0.570796	2.0292e-59	1.96063e-57	27	34	34	C2	GI. muscularis (GTEx)	EpiXcan	0.995278	esophagus_muscularis	0.999981
4011	ENSG00000136378	ADAMTS7	0.493064	0.089805	0.621967	0.00411802	0.0638859	2.3502e-05	8.31891e-05	6	8	8	C2	GI. muscularis (GTEx)	EpiXcan	0.995278	esophagus_muscularis	0.999981
4012	ENSG00000224818	AC096677.2	-0.49237	-0.0174467	0.622458	0.10829	0.194056	7.63129e-15	6.69889e-14	39	45	45	C2	GI. muscularis (GTEx)	EpiXcan	0.995278	esophagus_muscularis	0.999981
4013	ENSG00000261662	AL359752.1	0.492345	0.0571683	0.622476	0.00919935	0.0320407	0.00270323	0.00734384	8	9	9	C2	GI. muscularis (GTEx)	EpiXcan	0.995278	esophagus_muscularis	0.999981
4014	ENSG00000113810	SMC4	0.492295	0.0196449	0.622511	0.0762423	0.115101	2.4854e-09	1.3512e-08	10	10	10	C2	GI. muscularis (GTEx)	EpiXcan	0.995278	esophagus_muscularis	0.999981
4015	ENSG00000136856	SLC2A8	-0.492248	-0.0146765	0.622544	0.124106	0.283832	2.61592e-22	3.7666e-21	6	9	9	C2	GI. muscularis (GTEx)	EpiXcan	0.995278	esophagus_muscularis	0.999981
4016	ENSG00000164187	LMBRD2	-0.492119	-0.0659204	0.622635	0.0064472	0.0308121	0.00366377	0.0097901	7	10	10	C2	GI. muscularis (GTEx)	EpiXcan	0.995278	esophagus_muscularis	0.999981
4017	ENSG00000143878	RHOB	-0.491334	-0.0447303	0.62319	0.0114385	0.0221273	0.014064	0.0349976	9	10	10	C2	GI. muscularis (GTEx)	EpiXcan	0.995278	esophagus_muscularis	0.999981
4018	ENSG00000103187	COTL1	-0.491255	-0.0316602	0.623246	0.0293382	0.0314692	0.00309046	0.00834085	23	32	32	C2	GI. muscularis (GTEx)	EpiXcan	0.995278	esophagus_muscularis	0.999981
4019	ENSG00000128536	CDHR3	-0.491009	-0.0248567	0.62342	0.0703466	0.0819484	1.13576e-06	4.67312e-06	48	60	60	C2	GI. muscularis (GTEx)	EpiXcan	0.995278	esophagus_muscularis	0.999981
4020	ENSG00000180263	FGD6	0.490863	0.0347906	0.623523	0.0299488	0.132606	4.68432e-10	2.74132e-09	20	22	22	C2	GI. muscularis (GTEx)	EpiXcan	0.995278	esophagus_muscularis	0.999981
4021	ENSG00000234465	PINLYP	0.490789	0.0323254	0.623576	0.0260303	0.151727	7.98132e-12	5.46522e-11	10	17	17	C2	GI. muscularis (GTEx)	EpiXcan	0.995278	esophagus_muscularis	0.999981
4022	ENSG00000189042	ZNF567	-0.490665	-0.024235	0.623663	0.0552373	0.0566403	6.62093e-05	0.000220174	34	41	41	C2	GI. muscularis (GTEx)	EpiXcan	0.995278	esophagus_muscularis	0.999981
4023	ENSG00000074855	ANO8	-0.490458	-0.0745166	0.62381	0.00482873	0.0323268	0.00310007	0.00836357	13	16	16	C2	GI. muscularis (GTEx)	EpiXcan	0.995278	esophagus_muscularis	0.999981
4024	ENSG00000147684	NDUFB9	-0.490377	-0.0277653	0.623867	0.0305604	0.0187163	0.0224811	0.0541727	30	34	34	C2	GI. muscularis (GTEx)	EpiXcan	0.995278	esophagus_muscularis	0.999981
4025	ENSG00000140931	CMTM3	-0.490261	-0.0845027	0.623949	0.0050464	0.0354189	0.00194193	0.00538741	5	7	7	C2	GI. muscularis (GTEx)	EpiXcan	0.995278	esophagus_muscularis	0.999981
4026	ENSG00000140382	HMG20A	0.490131	0.0274771	0.624041	0.0316441	0.048429	0.000237584	0.000739022	7	10	10	C2	GI. muscularis (GTEx)	EpiXcan	0.995278	esophagus_muscularis	0.999981
4027	ENSG00000166925	TSC22D4	-0.490047	-0.0403579	0.624101	0.0152212	0.0456623	0.000374354	0.00113595	7	9	9	C2	GI. muscularis (GTEx)	EpiXcan	0.995278	esophagus_muscularis	0.999981
4028	ENSG00000244161	FLNB-AS1	-0.489958	-0.0513674	0.624163	0.0123154	0.0709449	7.9523e-06	2.98771e-05	19	26	26	C2	GI. muscularis (GTEx)	EpiXcan	0.995278	esophagus_muscularis	0.999981
4029	ENSG00000104522	TSTA3	0.489919	0.0881981	0.624191	0.00553253	0.0116288	0.0776937	0.170602	11	12	12	C2	GI. muscularis (GTEx)	EpiXcan	0.995278	esophagus_muscularis	0.999981
4030	ENSG00000230630	DNM3OS	-0.48949	-0.0409695	0.624495	0.0441832	0.0173579	0.0309682	0.0730141	41	45	45	C2	GI. muscularis (GTEx)	EpiXcan	0.995278	esophagus_muscularis	0.999981
4031	ENSG00000178852	EFCAB13	-0.489397	-0.0157522	0.624561	0.119774	0.2763	7.22787e-22	1.01161e-20	24	29	29	C2	GI. muscularis (GTEx)	EpiXcan	0.995278	esophagus_muscularis	0.999981
4032	ENSG00000184056	VPS33B	0.489344	0.0282284	0.624598	0.0279752	0.0715917	7.01153e-06	2.65061e-05	12	14	14	C2	GI. muscularis (GTEx)	EpiXcan	0.995278	esophagus_muscularis	0.999981
4033	ENSG00000231768	LINC01354	-0.488483	-0.0191851	0.625208	0.107377	0.118399	3.62093e-09	1.93771e-08	42	50	50	C2	GI. muscularis (GTEx)	EpiXcan	0.995278	esophagus_muscularis	0.999981
4034	ENSG00000173621	LRFN4	-0.487816	-0.0964494	0.62568	0.00681853	0.0401264	0.000918472	0.00265754	4	5	5	C2	GI. muscularis (GTEx)	EpiXcan	0.995278	esophagus_muscularis	0.999981
4035	ENSG00000167642	SPINT2	0.4878	0.0747152	0.625691	0.00467087	0.0206045	0.0174901	0.0429211	2	2	2	C2	GI. muscularis (GTEx)	EpiXcan	0.995278	esophagus_muscularis	0.999981
4036	ENSG00000261188	Z95115.1	0.48779	0.0137353	0.625699	0.133182	0.13514	4.16779e-11	2.67602e-10	60	70	70	C2	GI. muscularis (GTEx)	EpiXcan	0.995278	esophagus_muscularis	0.999981
4037	ENSG00000011454	RABGAP1	0.487586	0.0363946	0.625843	0.0261463	0.0706718	9.41134e-06	3.50579e-05	10	10	10	C2	GI. muscularis (GTEx)	EpiXcan	0.995278	esophagus_muscularis	0.999981
4038	ENSG00000196776	CD47	-0.48758	-0.0196567	0.625847	0.0694824	0.0880774	4.87063e-07	2.08359e-06	28	30	30	C2	GI. muscularis (GTEx)	EpiXcan	0.995278	esophagus_muscularis	0.999981
4039	ENSG00000198464	ZNF480	0.486673	0.0205142	0.62649	0.0697654	0.0168946	0.0333677	0.0782395	57	73	73	C2	GI. muscularis (GTEx)	EpiXcan	0.995278	esophagus_muscularis	0.999981
4040	ENSG00000100804	PSMB5	-0.486631	-0.0187461	0.62652	0.0772472	0.245542	3.14902e-19	3.7579e-18	14	19	19	C2	GI. muscularis (GTEx)	EpiXcan	0.995278	esophagus_muscularis	0.999981
4041	ENSG00000070269	TMEM260	-0.485507	-0.0924744	0.627317	0.0038954	0.068968	1.15945e-05	4.2646e-05	4	5	5	C2	GI. muscularis (GTEx)	EpiXcan	0.995278	esophagus_muscularis	0.999981
4042	ENSG00000205307	SAP25	-0.484638	-0.012673	0.627933	0.148631	0.253074	7.92273e-20	9.92821e-19	28	32	32	C2	GI. muscularis (GTEx)	EpiXcan	0.995278	esophagus_muscularis	0.999981
4043	ENSG00000070413	DGCR2	-0.484569	-0.0101426	0.627982	0.283843	0.395398	1.6273e-33	4.1603e-32	54	63	63	C2	GI. muscularis (GTEx)	EpiXcan	0.995278	esophagus_muscularis	0.999981
4044	ENSG00000239521	GATS	0.484327	0.0278766	0.628154	0.0659504	0.0435449	0.0002686	0.000828326	22	24	24	C2	GI. muscularis (GTEx)	EpiXcan	0.995278	esophagus_muscularis	0.999981
4045	ENSG00000101307	SIRPB1	-0.484152	-0.00929095	0.628278	0.305786	0.479293	7.06132e-44	3.07233e-42	61	83	83	C2	GI. muscularis (GTEx)	EpiXcan	0.995278	esophagus_muscularis	0.999981
4046	ENSG00000171533	MAP6	-0.484123	-0.028041	0.628298	0.0250977	0.024522	0.00962666	0.024544	10	13	13	C2	GI. muscularis (GTEx)	EpiXcan	0.995278	esophagus_muscularis	0.999981
4047	ENSG00000102738	MRPS31	-0.484039	-0.0314791	0.628358	0.0265616	0.0141932	0.0475825	0.10882	26	31	31	C2	GI. muscularis (GTEx)	EpiXcan	0.995278	esophagus_muscularis	0.999981
4048	ENSG00000198105	ZNF248	-0.484004	-0.0178299	0.628383	0.100167	0.145709	6.24172e-11	3.96583e-10	27	35	35	C2	GI. muscularis (GTEx)	EpiXcan	0.995278	esophagus_muscularis	0.999981
4049	ENSG00000148229	POLE3	-0.483926	-0.0214968	0.628438	0.0522938	0.150402	2.18587e-11	1.4459e-10	6	6	6	C2	GI. muscularis (GTEx)	EpiXcan	0.995278	esophagus_muscularis	0.999981
4050	ENSG00000170379	TCAF2	-0.483681	-0.0320676	0.628612	0.0212502	0.0392218	0.0010744	0.00307631	18	21	21	C2	GI. muscularis (GTEx)	EpiXcan	0.995278	esophagus_muscularis	0.999981
4051	ENSG00000134899	ERCC5	0.483586	0.13228	0.62868	0.0011813	0.0108784	0.0856329	0.186234	5	6	6	C2	GI. muscularis (GTEx)	EpiXcan	0.995278	esophagus_muscularis	0.999981
4052	ENSG00000090520	DNAJB11	0.483579	0.0342191	0.628685	0.0165002	0.0170279	0.0304832	0.0720185	12	15	15	C2	GI. muscularis (GTEx)	EpiXcan	0.995278	esophagus_muscularis	0.999981
4053	ENSG00000171596	NMUR1	-0.483556	-0.0122023	0.628701	0.201994	0.395514	5.62081e-34	1.46371e-32	36	42	42	C2	GI. muscularis (GTEx)	EpiXcan	0.995278	esophagus_muscularis	0.999981
4054	ENSG00000125505	MBOAT7	0.483483	0.0370622	0.628753	0.045992	0.0490733	0.000249209	0.000771926	45	63	63	C2	GI. muscularis (GTEx)	EpiXcan	0.995278	esophagus_muscularis	0.999981
4055	ENSG00000224934	AL391684.1	-0.483418	-0.0307594	0.628799	0.0422198	0.043037	0.000511546	0.00152777	31	38	38	C2	GI. muscularis (GTEx)	EpiXcan	0.995278	esophagus_muscularis	0.999981
4056	ENSG00000261455	LINC01003	0.483226	0.018004	0.628935	0.0511666	0.346179	3.98758e-28	7.70365e-27	32	39	39	C2	GI. muscularis (GTEx)	EpiXcan	0.995278	esophagus_muscularis	0.999981
4057	ENSG00000141456	PELP1	0.482886	0.0482993	0.629177	0.0111359	0.0742392	4.26384e-06	1.65109e-05	9	12	12	C2	GI. muscularis (GTEx)	EpiXcan	0.995278	esophagus_muscularis	0.999981
4058	ENSG00000184014	DENND5A	0.482804	0.0236854	0.629235	0.0494951	0.0872152	4.90162e-07	2.09493e-06	20	20	20	C2	GI. muscularis (GTEx)	EpiXcan	0.995278	esophagus_muscularis	0.999981
4059	ENSG00000173482	PTPRM	-0.48266	-0.0307564	0.629337	0.0278385	0.0402245	0.000602747	0.00178304	26	30	30	C2	GI. muscularis (GTEx)	EpiXcan	0.995278	esophagus_muscularis	0.999981
4060	ENSG00000235423	AC068768.1	-0.482057	-0.0195539	0.629766	0.0491286	0.107775	2.80182e-08	1.36882e-07	38	47	47	C2	GI. muscularis (GTEx)	EpiXcan	0.995278	esophagus_muscularis	0.999981
4061	ENSG00000203865	ATP1A1-AS1	0.481653	0.0204502	0.630053	0.0564638	0.0845874	8.30538e-07	3.46202e-06	21	25	25	C2	GI. muscularis (GTEx)	EpiXcan	0.995278	esophagus_muscularis	0.999981
4062	ENSG00000108465	CDK5RAP3	-0.48161	-0.0133372	0.630083	0.13195	0.233638	7.71588e-18	8.39934e-17	22	24	24	C2	GI. muscularis (GTEx)	EpiXcan	0.995278	esophagus_muscularis	0.999981
4063	ENSG00000029639	TFB1M	0.481399	0.0548004	0.630233	0.00854624	0.0330991	0.00243963	0.00667432	5	5	5	C2	GI. muscularis (GTEx)	EpiXcan	0.995278	esophagus_muscularis	0.999981
4064	ENSG00000110328	GALNT18	0.481323	0.0403651	0.630287	0.00715139	0.0721017	6.46597e-06	2.45231e-05	27	34	34	C2	GI. muscularis (GTEx)	EpiXcan	0.995278	esophagus_muscularis	0.999981
4065	ENSG00000186088	GSAP	-0.481276	-0.0982864	0.63032	0.00293809	0.0600995	4.31543e-05	0.000146745	10	12	12	C2	GI. muscularis (GTEx)	EpiXcan	0.995278	esophagus_muscularis	0.999981
4066	ENSG00000178226	PRSS36	-0.481082	-0.0401237	0.630458	0.0282612	0.0811321	1.3668e-06	5.573e-06	5	5	5	C2	GI. muscularis (GTEx)	EpiXcan	0.995278	esophagus_muscularis	0.999981
4067	ENSG00000137288	UQCC2	0.481003	0.0226626	0.630514	0.0399483	0.0304289	0.0038041	0.0101477	39	43	43	C2	GI. muscularis (GTEx)	EpiXcan	0.995278	esophagus_muscularis	0.999981
4068	ENSG00000035403	VCL	-0.480706	-0.0484936	0.630726	0.0106758	0.0489664	0.000245751	0.000762959	14	16	16	C2	GI. muscularis (GTEx)	EpiXcan	0.995278	esophagus_muscularis	0.999981
4069	ENSG00000127328	RAB3IP	-0.480606	-0.0180566	0.630796	0.0620925	0.163805	2.01827e-12	1.45378e-11	22	29	29	C2	GI. muscularis (GTEx)	EpiXcan	0.995278	esophagus_muscularis	0.999981
4070	ENSG00000184674	GSTT1	-0.480468	-0.0163524	0.630895	0.134704	0.732258	1.72438e-96	3.01983e-93	35	40	40	C2	GI. muscularis (GTEx)	EpiXcan	0.995278	esophagus_muscularis	0.999981
4071	ENSG00000108506	INTS2	0.480397	0.0229226	0.630945	0.0937095	0.0124877	0.0651537	0.145583	65	73	73	C2	GI. muscularis (GTEx)	EpiXcan	0.995278	esophagus_muscularis	0.999981
4072	ENSG00000243317	C7orf73	0.480285	0.00570103	0.631025	0.257825	0.293525	1.76727e-23	2.71485e-22	65	77	77	C2	GI. muscularis (GTEx)	EpiXcan	0.995278	esophagus_muscularis	0.999981
4073	ENSG00000260027	HOXB7	0.480219	0.272711	0.631071	0.000308687	0.0120581	0.0696188	0.154623	3	5	5	C2	GI. muscularis (GTEx)	EpiXcan	0.995278	esophagus_muscularis	0.999981
4074	ENSG00000065057	NTHL1	-0.479873	-0.0580216	0.631318	0.0083025	0.0152703	0.0382237	0.0889411	3	3	3	C2	GI. muscularis (GTEx)	EpiXcan	0.995278	esophagus_muscularis	0.999981
4075	ENSG00000149260	CAPN5	0.479844	0.0223794	0.631338	0.0683039	0.0143017	0.0500246	0.113921	33	38	38	C2	GI. muscularis (GTEx)	EpiXcan	0.995278	esophagus_muscularis	0.999981
4076	ENSG00000114127	XRN1	0.479776	0.0410065	0.631387	0.014743	0.074754	4.18311e-06	1.62117e-05	10	14	14	C2	GI. muscularis (GTEx)	EpiXcan	0.995278	esophagus_muscularis	0.999981
4077	ENSG00000143753	DEGS1	0.479763	0.0466665	0.631396	0.0108578	0.101161	4.63904e-08	2.21971e-07	9	15	15	C2	GI. muscularis (GTEx)	EpiXcan	0.995278	esophagus_muscularis	0.999981
4078	ENSG00000091127	PUS7	0.479691	0.67548	0.631447	6.65861e-05	0.0248132	0.00858226	0.0220377	5	6	6	C2	GI. muscularis (GTEx)	EpiXcan	0.995278	esophagus_muscularis	0.999981
4079	ENSG00000146535	GNA12	0.479677	0.0138886	0.631457	0.134877	0.352996	7.00348e-29	1.41585e-27	12	16	16	C2	GI. muscularis (GTEx)	EpiXcan	0.995278	esophagus_muscularis	0.999981
4080	ENSG00000139725	RHOF	-0.479452	-0.047433	0.631617	0.0111197	0.0286756	0.00487659	0.0128641	9	13	13	C2	GI. muscularis (GTEx)	EpiXcan	0.995278	esophagus_muscularis	0.999981
4081	ENSG00000272047	GTF2H5	-0.479356	-0.0140163	0.631685	0.135452	0.275706	1.00695e-21	1.394e-20	12	16	16	C2	GI. muscularis (GTEx)	EpiXcan	0.995278	esophagus_muscularis	0.999981
4082	ENSG00000230163	AL122010.1	0.479325	0.0685141	0.631708	0.00681251	0.0409843	0.000823936	0.00240136	4	5	5	C2	GI. muscularis (GTEx)	EpiXcan	0.995278	esophagus_muscularis	0.999981
4083	ENSG00000170464	DNAJC18	-0.479213	-0.0205907	0.631787	0.0645687	0.156741	7.87901e-12	5.40308e-11	7	8	8	C2	GI. muscularis (GTEx)	EpiXcan	0.995278	esophagus_muscularis	0.999981
4084	ENSG00000137834	SMAD6	0.479053	0.0156127	0.631901	0.00854128	0.0207936	0.0169049	0.041587	4	5	5	C2	GI. muscularis (GTEx)	EpiXcan	0.995278	esophagus_muscularis	0.999981
4085	ENSG00000135723	FHOD1	-0.478817	-0.0306	0.632069	0.0336715	0.023996	0.0109522	0.0277118	24	27	27	C2	GI. muscularis (GTEx)	EpiXcan	0.995278	esophagus_muscularis	0.999981
4086	ENSG00000124107	SLPI	0.477978	0.0100484	0.632666	0.0643272	0.0150108	0.0439255	0.1012	49	53	53	C2	GI. muscularis (GTEx)	EpiXcan	0.995278	esophagus_muscularis	0.999981
4087	ENSG00000245694	CRNDE	0.477865	0.0535197	0.632746	0.0150717	0.0146768	0.0457814	0.10513	13	15	15	C2	GI. muscularis (GTEx)	EpiXcan	0.995278	esophagus_muscularis	0.999981
4088	ENSG00000239887	C1orf226	0.477801	0.0174639	0.632792	0.0885463	0.179304	1.1088e-13	8.93799e-13	40	47	47	C2	GI. muscularis (GTEx)	EpiXcan	0.995278	esophagus_muscularis	0.999981
4089	ENSG00000172115	CYCS	0.477636	0.037038	0.63291	0.0248966	0.022639	0.0125726	0.0315159	13	16	16	C2	GI. muscularis (GTEx)	EpiXcan	0.995278	esophagus_muscularis	0.999981
4090	ENSG00000154174	TOMM70	0.477543	0.0285851	0.632975	0.0361916	0.0796373	1.52177e-06	6.17973e-06	8	8	8	C2	GI. muscularis (GTEx)	EpiXcan	0.995278	esophagus_muscularis	0.999981
4091	ENSG00000077063	CTTNBP2	0.477534	0.0426568	0.632982	0.0144173	0.0142998	0.0496386	0.113116	12	15	15	C2	GI. muscularis (GTEx)	EpiXcan	0.995278	esophagus_muscularis	0.999981
4092	ENSG00000245573	BDNF-AS	-0.477259	-0.0352465	0.633178	0.0238769	0.031232	0.00340145	0.00913092	6	8	8	C2	GI. muscularis (GTEx)	EpiXcan	0.995278	esophagus_muscularis	0.999981
4093	ENSG00000137642	SORL1	-0.477102	-0.0329129	0.63329	0.0208642	0.0271622	0.00671216	0.0174661	16	19	19	C2	GI. muscularis (GTEx)	EpiXcan	0.995278	esophagus_muscularis	0.999981
4094	ENSG00000259877	AC009113.1	-0.476824	-0.0252953	0.633487	0.0280607	0.0672547	1.57639e-05	5.70088e-05	13	14	14	C2	GI. muscularis (GTEx)	EpiXcan	0.995278	esophagus_muscularis	0.999981
4095	ENSG00000080031	PTPRH	-0.476722	-0.0197147	0.63356	0.092522	0.0157382	0.0377396	0.087873	89	117	117	C2	GI. muscularis (GTEx)	EpiXcan	0.995278	esophagus_muscularis	0.999981
4096	ENSG00000155099	TMEM55A	-0.47645	-0.0480845	0.633754	0.0125322	0.0109742	0.0840289	0.1832	11	13	13	C2	GI. muscularis (GTEx)	EpiXcan	0.995278	esophagus_muscularis	0.999981
4097	ENSG00000044090	CUL7	0.476407	0.018941	0.633784	0.10275	0.0925637	3.01045e-07	1.31801e-06	50	56	56	C2	GI. muscularis (GTEx)	EpiXcan	0.995278	esophagus_muscularis	0.999981
4098	ENSG00000099624	ATP5D	0.476196	0.077923	0.633935	0.00493153	0.0271875	0.00642235	0.0167306	2	2	2	C2	GI. muscularis (GTEx)	EpiXcan	0.995278	esophagus_muscularis	0.999981
4099	ENSG00000136514	RTP4	0.476014	0.0379499	0.634064	0.0153672	0.063572	2.25683e-05	8.00662e-05	3	5	5	C2	GI. muscularis (GTEx)	EpiXcan	0.995278	esophagus_muscularis	0.999981
4100	ENSG00000165097	KDM1B	-0.475813	-0.0106552	0.634207	0.0676935	0.0183795	0.0257937	0.0615726	55	67	67	C2	GI. muscularis (GTEx)	EpiXcan	0.995278	esophagus_muscularis	0.999981
4101	ENSG00000114698	PLSCR4	0.475545	0.0498632	0.634399	0.0148444	0.165453	4.79525e-13	3.64523e-12	12	13	13	C2	GI. muscularis (GTEx)	EpiXcan	0.995278	esophagus_muscularis	0.999981
4102	ENSG00000123096	SSPN	-0.474716	-0.0383761	0.634989	0.018152	0.0344492	0.00212408	0.00585794	12	12	12	C2	GI. muscularis (GTEx)	EpiXcan	0.995278	esophagus_muscularis	0.999981
4103	ENSG00000269837	IPO5P1	0.474149	0.028409	0.635393	0.0705961	0.208757	7.38131e-16	7.0015e-15	19	24	24	C2	GI. muscularis (GTEx)	EpiXcan	0.995278	esophagus_muscularis	0.999981
4104	ENSG00000215114	UBXN2B	-0.474058	-0.0207178	0.635459	0.101766	0.117409	4.46491e-09	2.37214e-08	54	62	62	C2	GI. muscularis (GTEx)	EpiXcan	0.995278	esophagus_muscularis	0.999981
4105	ENSG00000169220	RGS14	-0.473988	-0.00940957	0.635508	0.273978	0.403532	3.88757e-35	1.06377e-33	14	17	17	C2	GI. muscularis (GTEx)	EpiXcan	0.995278	esophagus_muscularis	0.999981
4106	ENSG00000140319	SRP14	0.473919	0.00885886	0.635557	0.179534	0.227619	1.0848e-17	1.1655e-16	45	55	55	C2	GI. muscularis (GTEx)	EpiXcan	0.995278	esophagus_muscularis	0.999981
4107	ENSG00000138777	PPA2	-0.4739	-0.0179745	0.635571	0.0527728	0.113727	8.0878e-09	4.18736e-08	23	27	27	C2	GI. muscularis (GTEx)	EpiXcan	0.995278	esophagus_muscularis	0.999981
4108	ENSG00000112941	PAPD7	0.47387	0.0474013	0.635593	0.0111956	0.019365	0.0221704	0.0534792	11	17	17	C2	GI. muscularis (GTEx)	EpiXcan	0.995278	esophagus_muscularis	0.999981
4109	ENSG00000142794	NBPF3	0.473563	0.00720826	0.635811	0.40024	0.600655	1.77387e-65	2.41281e-63	15	16	16	C2	GI. muscularis (GTEx)	EpiXcan	0.995278	esophagus_muscularis	0.999981
4110	ENSG00000136717	BIN1	0.473539	0.0119126	0.635829	0.183062	0.327009	1.69646e-26	3.01617e-25	31	34	34	C2	GI. muscularis (GTEx)	EpiXcan	0.995278	esophagus_muscularis	0.999981
4111	ENSG00000167595	PROSER3	-0.472769	-0.0256232	0.636378	0.0276963	0.134777	2.56534e-10	1.53986e-09	11	17	17	C2	GI. muscularis (GTEx)	EpiXcan	0.995278	esophagus_muscularis	0.999981
4112	ENSG00000138670	RASGEF1B	0.472538	0.0278065	0.636543	0.0714636	0.0514113	0.000161448	0.000512319	82	98	98	C2	GI. muscularis (GTEx)	EpiXcan	0.995278	esophagus_muscularis	0.999981
4113	ENSG00000174373	RALGAPA1	-0.472096	-0.011909	0.636858	0.162041	0.283299	5.35141e-23	8.04434e-22	46	52	52	C2	GI. muscularis (GTEx)	EpiXcan	0.995278	esophagus_muscularis	0.999981
4114	ENSG00000203668	CHML	0.472083	0.0132867	0.636868	0.132558	0.246885	6.71598e-20	8.43865e-19	23	30	30	C2	GI. muscularis (GTEx)	EpiXcan	0.995278	esophagus_muscularis	0.999981
4115	ENSG00000148832	PAOX	-0.471929	-0.0187117	0.636977	0.0829308	0.184184	3.98509e-14	3.33919e-13	30	33	33	C2	GI. muscularis (GTEx)	EpiXcan	0.995278	esophagus_muscularis	0.999981
4116	ENSG00000213930	GALT	0.471717	0.0420008	0.637129	0.0126031	0.0319107	0.00312957	0.00843828	7	8	8	C2	GI. muscularis (GTEx)	EpiXcan	0.995278	esophagus_muscularis	0.999981
4117	ENSG00000205710	C17orf107	0.471238	0.0147021	0.637471	0.101437	0.203164	2.00156e-15	1.84607e-14	38	45	45	C2	GI. muscularis (GTEx)	EpiXcan	0.995278	esophagus_muscularis	0.999981
4118	ENSG00000162572	SCNN1D	0.47115	0.0229427	0.637533	0.0914583	0.142317	1.44719e-11	9.72898e-11	44	71	71	C2	GI. muscularis (GTEx)	EpiXcan	0.995278	esophagus_muscularis	0.999981
4119	ENSG00000198252	STYX	0.471025	0.017878	0.637623	0.054567	0.144203	3.9861e-11	2.56406e-10	14	18	18	C2	GI. muscularis (GTEx)	EpiXcan	0.995278	esophagus_muscularis	0.999981
4120	ENSG00000117450	PRDX1	-0.470324	-0.0130977	0.638123	0.0820018	0.128292	9.09196e-10	5.17798e-09	13	16	16	C2	GI. muscularis (GTEx)	EpiXcan	0.995278	esophagus_muscularis	0.999981
4121	ENSG00000158863	FAM160B2	-0.470309	-0.072248	0.638134	0.00505113	0.0150741	0.041607	0.096238	10	12	12	C2	GI. muscularis (GTEx)	EpiXcan	0.995278	esophagus_muscularis	0.999981
4122	ENSG00000217128	FNIP1	0.469096	0.024427	0.639001	0.0370099	0.076036	3.95484e-06	1.53738e-05	20	24	24	C2	GI. muscularis (GTEx)	EpiXcan	0.995278	esophagus_muscularis	0.999981
4123	ENSG00000186532	SMYD4	-0.469091	-0.0195913	0.639005	0.0948461	0.253485	1.93877e-19	2.35374e-18	24	29	29	C2	GI. muscularis (GTEx)	EpiXcan	0.995278	esophagus_muscularis	0.999981
4124	ENSG00000100083	GGA1	0.469078	0.0524788	0.639014	0.00603077	0.0219363	0.0149149	0.036951	5	7	7	C2	GI. muscularis (GTEx)	EpiXcan	0.995278	esophagus_muscularis	0.999981
4125	ENSG00000170270	GON7	0.469041	0.0154707	0.63904	0.0965213	0.0277421	0.00495783	0.013071	79	94	94	C2	GI. muscularis (GTEx)	EpiXcan	0.995278	esophagus_muscularis	0.999981
4126	ENSG00000107404	DVL1	0.468416	0.0643668	0.639487	0.0164604	0.0372245	0.00147942	0.00416115	17	24	24	C2	GI. muscularis (GTEx)	EpiXcan	0.995278	esophagus_muscularis	0.999981
4127	ENSG00000134574	DDB2	-0.468398	-0.0932013	0.6395	0.0029162	0.0118727	0.0734452	0.162323	1	2	2	C2	GI. muscularis (GTEx)	EpiXcan	0.995278	esophagus_muscularis	0.999981
4128	ENSG00000166971	AKTIP	0.468333	0.0125174	0.639546	0.0958995	0.174331	2.42751e-13	1.88313e-12	32	37	37	C2	GI. muscularis (GTEx)	EpiXcan	0.995278	esophagus_muscularis	0.999981
4129	ENSG00000169045	HNRNPH1	0.468229	0.0565164	0.639621	0.00839661	0.0599089	4.32581e-05	0.000147063	10	15	15	C2	GI. muscularis (GTEx)	EpiXcan	0.995278	esophagus_muscularis	0.999981
4130	ENSG00000123643	SLC36A1	0.468148	0.0092058	0.639679	0.267019	0.490847	7.0559e-46	3.35096e-44	70	81	81	C2	GI. muscularis (GTEx)	EpiXcan	0.995278	esophagus_muscularis	0.999981
4131	ENSG00000084090	STARD7	0.467337	0.0586918	0.640259	0.0109809	0.0254475	0.00865519	0.0222046	9	11	11	C2	GI. muscularis (GTEx)	EpiXcan	0.995278	esophagus_muscularis	0.999981
4132	ENSG00000143499	SMYD2	0.467003	0.0279481	0.640498	0.0497282	0.0331116	0.00232467	0.00637849	35	40	40	C2	GI. muscularis (GTEx)	EpiXcan	0.995278	esophagus_muscularis	0.999981
4133	ENSG00000103485	QPRT	-0.466879	-0.0766262	0.640586	0.00943346	0.0385693	0.00113459	0.0032407	5	9	9	C2	GI. muscularis (GTEx)	EpiXcan	0.995278	esophagus_muscularis	0.999981
4134	ENSG00000179397	CATSPERE	0.466721	0.0306923	0.6407	0.0292302	0.0335632	0.00236153	0.00647076	31	42	42	C2	GI. muscularis (GTEx)	EpiXcan	0.995278	esophagus_muscularis	0.999981
4135	ENSG00000181031	RPH3AL	-0.466667	-0.0168479	0.640738	0.0911333	0.255426	1.25952e-19	1.55744e-18	30	41	41	C2	GI. muscularis (GTEx)	EpiXcan	0.995278	esophagus_muscularis	0.999981
4136	ENSG00000133466	C1QTNF6	0.466543	0.0179156	0.640827	0.070693	0.177469	1.10856e-13	8.93799e-13	6	9	9	C2	GI. muscularis (GTEx)	EpiXcan	0.995278	esophagus_muscularis	0.999981
4137	ENSG00000167220	HDHD2	0.466357	0.0290516	0.64096	0.0221636	0.0637119	2.03856e-05	7.27649e-05	5	5	5	C2	GI. muscularis (GTEx)	EpiXcan	0.995278	esophagus_muscularis	0.999981
4138	ENSG00000169683	LRRC45	-0.466347	-0.0189108	0.640967	0.0836147	0.263287	2.06337e-20	2.67913e-19	15	20	20	C2	GI. muscularis (GTEx)	EpiXcan	0.995278	esophagus_muscularis	0.999981
4139	ENSG00000112425	EPM2A	-0.466088	-0.0173744	0.641153	0.0918774	0.153323	1.5863e-11	1.06285e-10	43	50	50	C2	GI. muscularis (GTEx)	EpiXcan	0.995278	esophagus_muscularis	0.999981
4140	ENSG00000074964	ARHGEF10L	-0.465945	-0.0229379	0.641255	0.0391699	0.0946862	2.00229e-07	8.94519e-07	11	13	13	C2	GI. muscularis (GTEx)	EpiXcan	0.995278	esophagus_muscularis	0.999981
4141	ENSG00000116698	SMG7	0.46528	0.0293577	0.641731	0.0307153	0.0774643	2.81487e-06	1.10963e-05	10	12	12	C2	GI. muscularis (GTEx)	EpiXcan	0.995278	esophagus_muscularis	0.999981
4142	ENSG00000180376	CCDC66	-0.465133	-0.0146873	0.641836	0.118118	0.253833	9.17248e-20	1.1433e-18	17	21	21	C2	GI. muscularis (GTEx)	EpiXcan	0.995278	esophagus_muscularis	0.999981
4143	ENSG00000168077	SCARA3	0.465108	0.041519	0.641854	0.0123404	0.0512266	0.000165902	0.000525262	17	21	21	C2	GI. muscularis (GTEx)	EpiXcan	0.995278	esophagus_muscularis	0.999981
4144	ENSG00000130304	SLC27A1	0.464513	0.0157478	0.64228	0.0415353	0.0428253	0.000571759	0.00169603	26	29	29	C2	GI. muscularis (GTEx)	EpiXcan	0.995278	esophagus_muscularis	0.999981
4145	ENSG00000143224	PPOX	-0.464385	-0.0289809	0.642372	0.0294046	0.0695703	5.24295e-06	2.00693e-05	13	16	16	C2	GI. muscularis (GTEx)	EpiXcan	0.995278	esophagus_muscularis	0.999981
4146	ENSG00000076826	CAMSAP3	0.464292	0.1827	0.642438	0.000811621	0.17906	2.27413e-14	1.94391e-13	5	9	9	C2	GI. muscularis (GTEx)	EpiXcan	0.995278	esophagus_muscularis	0.999981
4147	ENSG00000250091	DNAH10OS	-0.463335	-0.00975975	0.643124	0.245902	0.406939	6.40614e-35	1.72596e-33	27	32	32	C2	GI. muscularis (GTEx)	EpiXcan	0.995278	esophagus_muscularis	0.999981
4148	ENSG00000100413	POLR3H	-0.462973	-0.0152147	0.643384	0.112174	0.180171	1.4887e-13	1.18302e-12	29	35	35	C2	GI. muscularis (GTEx)	EpiXcan	0.995278	esophagus_muscularis	0.999981
4149	ENSG00000158201	ABHD3	0.462818	0.0872229	0.643495	0.00278791	0.0588319	3.73748e-05	0.000128275	5	7	7	C2	GI. muscularis (GTEx)	EpiXcan	0.995278	esophagus_muscularis	0.999981
4150	ENSG00000161692	DBF4B	-0.462639	-0.0112039	0.643623	0.18036	0.421612	1.19835e-37	3.75591e-36	31	39	39	C2	GI. muscularis (GTEx)	EpiXcan	0.995278	esophagus_muscularis	0.999981
4151	ENSG00000104442	ARMC1	-0.462465	-0.0306685	0.643748	0.0250224	0.0668191	9.69743e-06	3.60565e-05	22	29	29	C2	GI. muscularis (GTEx)	EpiXcan	0.995278	esophagus_muscularis	0.999981
4152	ENSG00000183833	MAATS1	-0.462288	-0.0164985	0.643875	0.0917743	0.115439	2.93892e-09	1.58729e-08	48	51	51	C2	GI. muscularis (GTEx)	EpiXcan	0.995278	esophagus_muscularis	0.999981
4153	ENSG00000165810	BTNL9	-0.462169	-0.0184913	0.64396	0.0632767	0.116347	7.09346e-09	3.69577e-08	30	38	38	C2	GI. muscularis (GTEx)	EpiXcan	0.995278	esophagus_muscularis	0.999981
4154	ENSG00000130165	ELOF1	0.462112	0.0375711	0.644001	0.00672914	0.0200743	0.0188475	0.0460184	5	5	5	C2	GI. muscularis (GTEx)	EpiXcan	0.995278	esophagus_muscularis	0.999981
4155	ENSG00000120925	RNF170	-0.461758	-0.0240165	0.644255	0.0148739	0.0121623	0.0689963	0.153386	27	32	32	C2	GI. muscularis (GTEx)	EpiXcan	0.995278	esophagus_muscularis	0.999981
4156	ENSG00000189190	ZNF600	0.461721	0.00855637	0.644281	0.573919	0.425822	7.08962e-38	2.27811e-36	177	236	236	C2	GI. muscularis (GTEx)	EpiXcan	0.995278	esophagus_muscularis	0.999981
4157	ENSG00000136870	ZNF189	-0.461475	-0.0168575	0.644458	0.0759434	0.235071	5.48681e-18	6.04326e-17	9	10	10	C2	GI. muscularis (GTEx)	EpiXcan	0.995278	esophagus_muscularis	0.999981
4158	ENSG00000125779	PANK2	-0.461449	-0.0191739	0.644477	0.0595721	0.0564247	6.88986e-05	0.000228628	27	36	36	C2	GI. muscularis (GTEx)	EpiXcan	0.995278	esophagus_muscularis	0.999981
4159	ENSG00000170248	PDCD6IP	0.461173	0.0317372	0.644674	0.0207729	0.0693172	9.25065e-06	3.44979e-05	21	28	28	C2	GI. muscularis (GTEx)	EpiXcan	0.995278	esophagus_muscularis	0.999981
4160	ENSG00000213999	MEF2B	0.460872	0.0324041	0.64489	0.0354322	0.0420701	0.000674224	0.0019836	28	32	32	C2	GI. muscularis (GTEx)	EpiXcan	0.995278	esophagus_muscularis	0.999981
4161	ENSG00000154124	OTULIN	-0.460842	-0.0677245	0.644912	0.00576032	0.042129	0.00048794	0.00146194	5	8	8	C2	GI. muscularis (GTEx)	EpiXcan	0.995278	esophagus_muscularis	0.999981
4162	ENSG00000171302	CANT1	0.459896	0.0129914	0.645591	0.119373	0.0751812	4.28923e-06	1.66046e-05	77	97	97	C2	GI. muscularis (GTEx)	EpiXcan	0.995278	esophagus_muscularis	0.999981
4163	ENSG00000026297	RNASET2	-0.458853	-0.0431659	0.646339	0.0113503	0.0373874	0.00117841	0.00335969	6	7	7	C2	GI. muscularis (GTEx)	EpiXcan	0.995278	esophagus_muscularis	0.999981
4164	ENSG00000174744	BRMS1	0.458735	0.0711814	0.646424	0.00424608	0.0172541	0.0277248	0.0658569	8	11	11	C2	GI. muscularis (GTEx)	EpiXcan	0.995278	esophagus_muscularis	0.999981
4165	ENSG00000132321	IQCA1	0.458624	0.0397937	0.646504	0.0201809	0.0206689	0.0172273	0.0423355	16	18	18	C2	GI. muscularis (GTEx)	EpiXcan	0.995278	esophagus_muscularis	0.999981
4166	ENSG00000180011	ZADH2	0.458374	0.023392	0.646684	0.0453618	0.1975	3.27687e-15	2.96569e-14	20	26	26	C2	GI. muscularis (GTEx)	EpiXcan	0.995278	esophagus_muscularis	0.999981
4167	ENSG00000232859	LYRM9	0.458325	0.0218382	0.646719	0.0564012	0.193442	3.87112e-15	3.48774e-14	18	26	26	C2	GI. muscularis (GTEx)	EpiXcan	0.995278	esophagus_muscularis	0.999981
4168	ENSG00000164934	DCAF13	-0.458313	-0.0393763	0.646727	0.0162266	0.0924364	2.99731e-07	1.31267e-06	9	12	12	C2	GI. muscularis (GTEx)	EpiXcan	0.995278	esophagus_muscularis	0.999981
4169	ENSG00000152240	HAUS1	-0.457771	-0.0108248	0.647117	0.146608	0.297498	7.57334e-24	1.175e-22	28	31	31	C2	GI. muscularis (GTEx)	EpiXcan	0.995278	esophagus_muscularis	0.999981
4170	ENSG00000100296	THOC5	0.457744	0.00744707	0.647136	0.489252	0.720947	1.90219e-93	2.66496e-90	31	35	35	C2	GI. muscularis (GTEx)	EpiXcan	0.995278	esophagus_muscularis	0.999981
4171	ENSG00000172081	MOB3A	0.457743	0.0305904	0.647137	0.0317408	0.0433312	0.000442741	0.00133365	18	22	22	C2	GI. muscularis (GTEx)	EpiXcan	0.995278	esophagus_muscularis	0.999981
4172	ENSG00000110719	TCIRG1	0.457628	0.0255689	0.64722	0.044358	0.100301	6.19612e-08	2.92775e-07	13	19	19	C2	GI. muscularis (GTEx)	EpiXcan	0.995278	esophagus_muscularis	0.999981
4173	ENSG00000115020	PIKFYVE	-0.457359	-0.0305947	0.647413	0.0219411	0.125838	1.05984e-09	5.98723e-09	30	43	43	C2	GI. muscularis (GTEx)	EpiXcan	0.995278	esophagus_muscularis	0.999981
4174	ENSG00000100038	TOP3B	-0.457346	-0.00982878	0.647423	0.251876	0.402986	3.59031e-34	9.41953e-33	40	52	52	C2	GI. muscularis (GTEx)	EpiXcan	0.995278	esophagus_muscularis	0.999981
4175	ENSG00000135604	STX11	0.456865	0.0249581	0.647768	0.0322324	0.0176666	0.0283229	0.067198	19	20	20	C2	GI. muscularis (GTEx)	EpiXcan	0.995278	esophagus_muscularis	0.999981
4176	ENSG00000198478	SH3BGRL2	-0.456687	-0.0373399	0.647896	0.0183858	0.0253409	0.00832957	0.0214241	7	8	8	C2	GI. muscularis (GTEx)	EpiXcan	0.995278	esophagus_muscularis	0.999981
4177	ENSG00000167965	MLST8	0.456524	0.0212565	0.648013	0.0703393	0.126505	5.55977e-10	3.22536e-09	17	20	20	C2	GI. muscularis (GTEx)	EpiXcan	0.995278	esophagus_muscularis	0.999981
4178	ENSG00000272240	AC004908.1	-0.456332	-0.0197421	0.648151	0.0555232	0.108682	2.49264e-08	1.22447e-07	13	15	15	C2	GI. muscularis (GTEx)	EpiXcan	0.995278	esophagus_muscularis	0.999981
4179	ENSG00000198380	GFPT1	0.456197	0.028181	0.648248	0.0237254	0.058107	5.75473e-05	0.000193157	10	12	12	C2	GI. muscularis (GTEx)	EpiXcan	0.995278	esophagus_muscularis	0.999981
4180	ENSG00000262877	AC110285.2	0.455801	0.00900568	0.648533	0.397826	0.612444	2.92969e-66	4.06385e-64	36	45	45	C2	GI. muscularis (GTEx)	EpiXcan	0.995278	esophagus_muscularis	0.999981
4181	ENSG00000185274	GALNT17	-0.455414	-0.0321878	0.648812	0.0246613	0.186815	4.35164e-14	3.63979e-13	11	14	14	C2	GI. muscularis (GTEx)	EpiXcan	0.995278	esophagus_muscularis	0.999981
4182	ENSG00000048828	FAM120A	-0.454628	-0.107281	0.649377	0.00261141	0.0103886	0.0946744	0.203777	2	2	2	C2	GI. muscularis (GTEx)	EpiXcan	0.995278	esophagus_muscularis	0.999981
4183	ENSG00000176148	TCP11L1	-0.454541	-0.0279449	0.64944	0.0337001	0.162064	3.65925e-12	2.56844e-11	10	16	16	C2	GI. muscularis (GTEx)	EpiXcan	0.995278	esophagus_muscularis	0.999981
4184	ENSG00000076604	TRAF4	0.454386	0.045762	0.649551	0.0135113	0.0514119	0.000157967	0.000502183	15	19	19	C2	GI. muscularis (GTEx)	EpiXcan	0.995278	esophagus_muscularis	0.999981
4185	ENSG00000093183	SEC22C	-0.453941	-0.0376397	0.649871	0.0174693	0.0215027	0.0129913	0.0324839	22	30	30	C2	GI. muscularis (GTEx)	EpiXcan	0.995278	esophagus_muscularis	0.999981
4186	ENSG00000234616	JRK	-0.453892	-0.017119	0.649906	0.074722	0.215933	1.5048e-16	1.49413e-15	27	36	36	C2	GI. muscularis (GTEx)	EpiXcan	0.995278	esophagus_muscularis	0.999981
4187	ENSG00000131979	GCH1	0.453834	0.027878	0.649948	0.0288515	0.103727	3.44384e-08	1.67064e-07	5	5	5	C2	GI. muscularis (GTEx)	EpiXcan	0.995278	esophagus_muscularis	0.999981
4188	ENSG00000272512	AL645608.8	-0.453264	-0.0101769	0.650359	0.329186	0.458856	1.18671e-41	4.70986e-40	58	95	95	C2	GI. muscularis (GTEx)	EpiXcan	0.995278	esophagus_muscularis	0.999981
4189	ENSG00000115541	HSPE1	0.453004	0.0383848	0.650546	0.0145846	0.0113077	0.0775168	0.170248	13	15	15	C2	GI. muscularis (GTEx)	EpiXcan	0.995278	esophagus_muscularis	0.999981
4190	ENSG00000139970	RTN1	0.452987	0.0111981	0.650558	0.0614657	0.105382	3.60008e-08	1.74282e-07	19	20	20	C2	GI. muscularis (GTEx)	EpiXcan	0.995278	esophagus_muscularis	0.999981
4191	ENSG00000155792	DEPTOR	-0.45246	-0.0134201	0.650937	0.13231	0.449533	7.38219e-41	2.78023e-39	15	21	21	C2	GI. muscularis (GTEx)	EpiXcan	0.995278	esophagus_muscularis	0.999981
4192	ENSG00000178467	P4HTM	-0.452427	-0.0252613	0.650962	0.0173599	0.0513037	0.000159616	0.000506735	21	27	27	C2	GI. muscularis (GTEx)	EpiXcan	0.995278	esophagus_muscularis	0.999981
4193	ENSG00000118690	ARMC2	0.45223	0.0312118	0.651103	0.0294265	0.0991619	8.16529e-08	3.81384e-07	15	20	20	C2	GI. muscularis (GTEx)	EpiXcan	0.995278	esophagus_muscularis	0.999981
4194	ENSG00000261799	AC007406.5	0.452203	0.0189371	0.651123	0.022741	0.0646982	2.30176e-05	8.15776e-05	26	33	33	C2	GI. muscularis (GTEx)	EpiXcan	0.995278	esophagus_muscularis	0.999981
4195	ENSG00000110042	DTX4	0.45217	0.0376001	0.651147	0.0148509	0.19979	2.86158e-15	2.60161e-14	10	12	12	C2	GI. muscularis (GTEx)	EpiXcan	0.995278	esophagus_muscularis	0.999981
4196	ENSG00000167985	SDHAF2	-0.452001	-0.0170811	0.651269	0.0509548	0.0712502	4.18261e-06	1.62117e-05	37	43	43	C2	GI. muscularis (GTEx)	EpiXcan	0.995278	esophagus_muscularis	0.999981
4197	ENSG00000134324	LPIN1	-0.451935	-0.0271964	0.651316	0.0726546	0.0299888	0.00432031	0.0114701	35	39	39	C2	GI. muscularis (GTEx)	EpiXcan	0.995278	esophagus_muscularis	0.999981
4198	ENSG00000120899	PTK2B	0.450769	0.0130729	0.652156	0.12637	0.179473	1.13219e-13	9.12128e-13	51	61	61	C2	GI. muscularis (GTEx)	EpiXcan	0.995278	esophagus_muscularis	0.999981
4199	ENSG00000135333	EPHA7	-0.450713	-0.0203901	0.652197	0.0579752	0.027597	0.00591825	0.0154721	48	57	57	C2	GI. muscularis (GTEx)	EpiXcan	0.995278	esophagus_muscularis	0.999981
4200	ENSG00000125618	PAX8	0.450484	0.00916847	0.652361	0.276755	0.32114	3.63361e-26	6.33959e-25	83	97	97	C2	GI. muscularis (GTEx)	EpiXcan	0.995278	esophagus_muscularis	0.999981
4201	ENSG00000139910	NOVA1	-0.450379	-0.0452925	0.652437	0.00517344	0.0209831	0.0172855	0.0424636	8	10	10	C2	GI. muscularis (GTEx)	EpiXcan	0.995278	esophagus_muscularis	0.999981
4202	ENSG00000147912	FBXO10	0.449534	0.00582698	0.653046	0.0328563	0.0169874	0.0322206	0.0757401	27	30	30	C2	GI. muscularis (GTEx)	EpiXcan	0.995278	esophagus_muscularis	0.999981
4203	ENSG00000248487	ABHD14A	-0.449457	-0.0172504	0.653102	0.0417521	0.0419694	0.000661534	0.00195028	27	29	29	C2	GI. muscularis (GTEx)	EpiXcan	0.995278	esophagus_muscularis	0.999981
4204	ENSG00000176273	SLC35G1	0.448999	0.0156627	0.653433	0.111916	0.108366	1.77791e-08	8.85164e-08	45	55	55	C2	GI. muscularis (GTEx)	EpiXcan	0.995278	esophagus_muscularis	0.999981
4205	ENSG00000072954	TMEM38A	0.44888	0.0486074	0.653518	0.00983496	0.0495283	0.000221826	0.000691541	4	5	5	C2	GI. muscularis (GTEx)	EpiXcan	0.995278	esophagus_muscularis	0.999981
4206	ENSG00000108883	EFTUD2	-0.4485	-0.0120379	0.653793	0.121368	0.349252	5.3461e-29	1.09501e-27	20	27	27	C2	GI. muscularis (GTEx)	EpiXcan	0.995278	esophagus_muscularis	0.999981
4207	ENSG00000197586	ENTPD6	-0.448463	-0.013859	0.653819	0.0609928	0.106303	2.97618e-08	1.45182e-07	28	34	34	C2	GI. muscularis (GTEx)	EpiXcan	0.995278	esophagus_muscularis	0.999981
4208	ENSG00000198133	TMEM229B	-0.448134	-0.0210711	0.654056	0.0573084	0.124883	4.70103e-10	2.74995e-09	13	13	13	C2	GI. muscularis (GTEx)	EpiXcan	0.995278	esophagus_muscularis	0.999981
4209	ENSG00000005238	FAM214B	-0.448134	-0.0528959	0.654057	0.00812243	0.0104952	0.093496	0.201489	3	3	3	C2	GI. muscularis (GTEx)	EpiXcan	0.995278	esophagus_muscularis	0.999981
4210	ENSG00000139405	RITA1	0.44765	0.00792477	0.654406	0.150924	0.158381	5.24e-12	3.63428e-11	63	80	80	C2	GI. muscularis (GTEx)	EpiXcan	0.995278	esophagus_muscularis	0.999981
4211	ENSG00000085982	USP40	-0.447645	-0.0100164	0.65441	0.145933	0.301408	2.96485e-24	4.69351e-23	40	47	47	C2	GI. muscularis (GTEx)	EpiXcan	0.995278	esophagus_muscularis	0.999981
4212	ENSG00000115241	PPM1G	-0.447592	-0.0183343	0.654448	0.10911	0.13947	7.54165e-11	4.7487e-10	40	48	48	C2	GI. muscularis (GTEx)	EpiXcan	0.995278	esophagus_muscularis	0.999981
4213	ENSG00000173210	ABLIM3	-0.447453	-0.0251912	0.654548	0.0472144	0.0238678	0.0101801	0.0258423	46	57	57	C2	GI. muscularis (GTEx)	EpiXcan	0.995278	esophagus_muscularis	0.999981
4214	ENSG00000167615	LENG8	0.447321	0.0211134	0.654643	0.0592663	0.17161	5.49466e-13	4.1566e-12	10	11	11	C2	GI. muscularis (GTEx)	EpiXcan	0.995278	esophagus_muscularis	0.999981
4215	ENSG00000106976	DNM1	0.447299	0.0413735	0.654659	0.0140129	0.0326927	0.00256207	0.00697932	12	15	15	C2	GI. muscularis (GTEx)	EpiXcan	0.995278	esophagus_muscularis	0.999981
4216	ENSG00000127084	FGD3	-0.447133	-0.0170555	0.654779	0.078869	0.136575	8.65419e-11	5.40549e-10	28	32	32	C2	GI. muscularis (GTEx)	EpiXcan	0.995278	esophagus_muscularis	0.999981
4217	ENSG00000114841	DNAH1	0.446719	0.0337039	0.655078	0.0155507	0.0384966	0.00120538	0.003431	19	25	25	C2	GI. muscularis (GTEx)	EpiXcan	0.995278	esophagus_muscularis	0.999981
4218	ENSG00000164346	NSA2	-0.445843	-0.00680321	0.65571	0.487291	0.671701	7.8475e-80	2.81906e-77	31	34	34	C2	GI. muscularis (GTEx)	EpiXcan	0.995278	esophagus_muscularis	0.999981
4219	ENSG00000123545	NDUFAF4	0.44575	0.0124258	0.655778	0.129765	0.25865	6.24589e-21	8.30217e-20	5	8	8	C2	GI. muscularis (GTEx)	EpiXcan	0.995278	esophagus_muscularis	0.999981
4220	ENSG00000065308	TRAM2	-0.445609	-0.020929	0.65588	0.0792352	0.105525	3.05566e-08	1.48697e-07	37	44	44	C2	GI. muscularis (GTEx)	EpiXcan	0.995278	esophagus_muscularis	0.999981
4221	ENSG00000173209	AHSA2	0.445378	0.0120578	0.656046	0.155133	0.413165	1.67709e-39	5.97864e-38	33	43	43	C2	GI. muscularis (GTEx)	EpiXcan	0.995278	esophagus_muscularis	0.999981
4222	ENSG00000149548	CCDC15	-0.445218	-0.0189636	0.656162	0.0990418	0.0950857	1.36294e-07	6.20161e-07	60	67	67	C2	GI. muscularis (GTEx)	EpiXcan	0.995278	esophagus_muscularis	0.999981
4223	ENSG00000092871	RFFL	0.44512	0.0271789	0.656233	0.0304223	0.0764952	3.48703e-06	1.36081e-05	6	7	7	C2	GI. muscularis (GTEx)	EpiXcan	0.995278	esophagus_muscularis	0.999981
4224	ENSG00000078142	PIK3C3	0.445113	0.0253224	0.656238	0.022868	0.036844	0.00151052	0.00424435	22	24	24	C2	GI. muscularis (GTEx)	EpiXcan	0.995278	esophagus_muscularis	0.999981
4225	ENSG00000170873	MTSS1	-0.445039	-0.0135925	0.656292	0.0586105	0.0871963	5.21358e-07	2.22081e-06	33	38	38	C2	GI. muscularis (GTEx)	EpiXcan	0.995278	esophagus_muscularis	0.999981
4226	ENSG00000161036	LRWD1	-0.44503	-0.0197029	0.656298	0.055445	0.131721	4.02314e-10	2.36725e-09	10	12	12	C2	GI. muscularis (GTEx)	EpiXcan	0.995278	esophagus_muscularis	0.999981
4227	ENSG00000141664	ZCCHC2	0.444404	0.0539904	0.65675	0.00765075	0.0277168	0.0052576	0.0138223	15	20	20	C2	GI. muscularis (GTEx)	EpiXcan	0.995278	esophagus_muscularis	0.999981
4228	ENSG00000133687	TMTC1	-0.444105	-0.0331756	0.656966	0.037289	0.0100632	0.0986483	0.211454	22	23	23	C2	GI. muscularis (GTEx)	EpiXcan	0.995278	esophagus_muscularis	0.999981
4229	ENSG00000189223	PAX8-AS1	0.444078	0.00850833	0.656987	0.309577	0.429379	7.57438e-38	2.42277e-36	42	50	50	C2	GI. muscularis (GTEx)	EpiXcan	0.995278	esophagus_muscularis	0.999981
4230	ENSG00000149679	CABLES2	-0.443914	-0.00883257	0.657105	0.258569	0.491549	5.6098e-46	2.67324e-44	49	63	63	C2	GI. muscularis (GTEx)	EpiXcan	0.995278	esophagus_muscularis	0.999981
4231	ENSG00000154305	MIA3	-0.443907	-0.0526165	0.65711	0.00784829	0.0713293	6.13447e-06	2.3329e-05	7	10	10	C2	GI. muscularis (GTEx)	EpiXcan	0.995278	esophagus_muscularis	0.999981
4232	ENSG00000101213	PTK6	-0.443905	-0.0904974	0.657111	0.0037789	0.0961407	1.13526e-07	5.21816e-07	5	7	7	C2	GI. muscularis (GTEx)	EpiXcan	0.995278	esophagus_muscularis	0.999981
4233	ENSG00000140104	C14orf79	0.443852	0.010187	0.65715	0.207162	0.363764	8.76216e-31	1.9736e-29	11	12	12	C2	GI. muscularis (GTEx)	EpiXcan	0.995278	esophagus_muscularis	0.999981
4234	ENSG00000142082	SIRT3	0.44377	0.00712357	0.657209	0.381313	0.503217	1.05348e-47	5.4262e-46	46	50	50	C2	GI. muscularis (GTEx)	EpiXcan	0.995278	esophagus_muscularis	0.999981
4235	ENSG00000112981	NME5	-0.443751	-0.0134003	0.657223	0.13779	0.189253	2.35047e-14	2.00793e-13	17	18	18	C2	GI. muscularis (GTEx)	EpiXcan	0.995278	esophagus_muscularis	0.999981
4236	ENSG00000139364	TMEM132B	-0.443708	-0.0135436	0.657254	0.188552	0.510318	1.20712e-49	7.04658e-48	29	34	34	C2	GI. muscularis (GTEx)	EpiXcan	0.995278	esophagus_muscularis	0.999981
4237	ENSG00000143952	VPS54	0.443601	0.0428983	0.657331	0.00790805	0.0211508	0.013671	0.0340742	8	10	10	C2	GI. muscularis (GTEx)	EpiXcan	0.995278	esophagus_muscularis	0.999981
4238	ENSG00000226696	LENG8-AS1	0.443458	0.050067	0.657435	0.00871949	0.0501592	0.000173818	0.000549333	5	7	7	C2	GI. muscularis (GTEx)	EpiXcan	0.995278	esophagus_muscularis	0.999981
4239	ENSG00000197150	ABCB8	-0.442737	-0.0233484	0.657956	0.0325837	0.0622417	3.05482e-05	0.000106383	10	11	11	C2	GI. muscularis (GTEx)	EpiXcan	0.995278	esophagus_muscularis	0.999981
4240	ENSG00000122484	RPAP2	0.442585	0.0528673	0.658066	0.00734437	0.0146954	0.044941	0.103302	10	13	13	C2	GI. muscularis (GTEx)	EpiXcan	0.995278	esophagus_muscularis	0.999981
4241	ENSG00000131791	PRKAB2	0.442321	0.0534781	0.658257	0.0198041	0.0376813	0.0011665	0.0033271	8	10	10	C2	GI. muscularis (GTEx)	EpiXcan	0.995278	esophagus_muscularis	0.999981
4242	ENSG00000272631	AC067750.1	-0.442288	-0.0207736	0.658281	0.0454059	0.0716727	7.27116e-06	2.74505e-05	23	24	24	C2	GI. muscularis (GTEx)	EpiXcan	0.995278	esophagus_muscularis	0.999981
4243	ENSG00000171206	TRIM8	0.442256	0.0286776	0.658304	0.0242764	0.0193887	0.0218413	0.0527581	9	10	10	C2	GI. muscularis (GTEx)	EpiXcan	0.995278	esophagus_muscularis	0.999981
4244	ENSG00000076258	FMO4	-0.442092	-0.0935468	0.658423	0.00284246	0.0307525	0.00375154	0.0100151	7	9	9	C2	GI. muscularis (GTEx)	EpiXcan	0.995278	esophagus_muscularis	0.999981
4245	ENSG00000111348	ARHGDIB	0.442019	0.0465381	0.658475	0.0134905	0.0124484	0.0665558	0.148455	21	23	23	C2	GI. muscularis (GTEx)	EpiXcan	0.995278	esophagus_muscularis	0.999981
4246	ENSG00000178927	C17orf62	-0.441753	-0.0421851	0.658668	0.0115257	0.0406668	0.000839923	0.0024449	5	5	5	C2	GI. muscularis (GTEx)	EpiXcan	0.995278	esophagus_muscularis	0.999981
4247	ENSG00000164144	ARFIP1	0.441551	0.0120481	0.658814	0.116736	0.321883	9.32879e-26	1.5842e-24	15	20	20	C2	GI. muscularis (GTEx)	EpiXcan	0.995278	esophagus_muscularis	0.999981
4248	ENSG00000115232	ITGA4	-0.441105	-0.0611163	0.659137	0.00716565	0.0116588	0.0722319	0.159869	24	28	28	C2	GI. muscularis (GTEx)	EpiXcan	0.995278	esophagus_muscularis	0.999981
4249	ENSG00000205476	CCDC85C	0.441026	0.0357781	0.659194	0.0409074	0.0658236	1.85944e-05	6.66258e-05	29	36	36	C2	GI. muscularis (GTEx)	EpiXcan	0.995278	esophagus_muscularis	0.999981
4250	ENSG00000124226	RNF114	-0.440803	-0.0211258	0.659356	0.05193	0.085005	4.79028e-07	2.05047e-06	13	14	14	C2	GI. muscularis (GTEx)	EpiXcan	0.995278	esophagus_muscularis	0.999981
4251	ENSG00000204525	HLA-C	0.440781	0.00868779	0.659372	0.273418	0.583362	6.55452e-62	7.17413e-60	34	40	40	C2	GI. muscularis (GTEx)	EpiXcan	0.995278	esophagus_muscularis	0.999981
4252	ENSG00000184207	PGP	-0.440431	-0.020399	0.659625	0.0676277	0.112522	1.04133e-08	5.32253e-08	25	31	31	C2	GI. muscularis (GTEx)	EpiXcan	0.995278	esophagus_muscularis	0.999981
4253	ENSG00000133103	COG6	0.440268	0.0170661	0.659743	0.0706221	0.268843	3.20911e-21	4.33555e-20	27	39	39	C2	GI. muscularis (GTEx)	EpiXcan	0.995278	esophagus_muscularis	0.999981
4254	ENSG00000013523	ANGEL1	0.440179	0.0403813	0.659808	0.031598	0.104806	3.44333e-08	1.67064e-07	25	30	30	C2	GI. muscularis (GTEx)	EpiXcan	0.995278	esophagus_muscularis	0.999981
4255	ENSG00000217930	PAM16	0.439987	0.020996	0.659946	0.0533857	0.137753	1.94546e-10	1.17787e-09	5	5	5	C2	GI. muscularis (GTEx)	EpiXcan	0.995278	esophagus_muscularis	0.999981
4256	ENSG00000173039	RELA	-0.439964	-0.0490949	0.659963	0.0086897	0.0278344	0.00544472	0.0142994	10	12	12	C2	GI. muscularis (GTEx)	EpiXcan	0.995278	esophagus_muscularis	0.999981
4257	ENSG00000241644	INMT	0.438816	0.00164741	0.660795	0.117293	0.0864439	6.3468e-07	2.67989e-06	59	66	66	C2	GI. muscularis (GTEx)	EpiXcan	0.995278	esophagus_muscularis	0.999981
4258	ENSG00000107679	PLEKHA1	-0.438791	-0.0289338	0.660813	0.0378264	0.035203	0.00175701	0.00490495	36	44	44	C2	GI. muscularis (GTEx)	EpiXcan	0.995278	esophagus_muscularis	0.999981
4259	ENSG00000131165	CHMP1A	0.438537	0.0120949	0.660997	0.0927115	0.160688	3.559e-12	2.50309e-11	34	41	41	C2	GI. muscularis (GTEx)	EpiXcan	0.995278	esophagus_muscularis	0.999981
4260	ENSG00000069020	MAST4	-0.438445	-0.0377021	0.661064	0.0178267	0.0231763	0.012385	0.0310678	4	4	4	C2	GI. muscularis (GTEx)	EpiXcan	0.995278	esophagus_muscularis	0.999981
4261	ENSG00000168394	TAP1	0.438345	0.0242832	0.661136	0.0261244	0.0429106	0.000610277	0.00180417	18	23	23	C2	GI. muscularis (GTEx)	EpiXcan	0.995278	esophagus_muscularis	0.999981
4262	ENSG00000159871	LYPD5	-0.438291	-0.046075	0.661175	0.0105791	0.0167939	0.0332286	0.0779395	18	21	21	C2	GI. muscularis (GTEx)	EpiXcan	0.995278	esophagus_muscularis	0.999981
4263	ENSG00000133083	DCLK1	0.437895	0.0137799	0.661462	0.047434	0.0201774	0.0184327	0.0450528	41	47	47	C2	GI. muscularis (GTEx)	EpiXcan	0.995278	esophagus_muscularis	0.999981
4264	ENSG00000176108	CHMP6	0.437709	0.0596067	0.661597	0.00500028	0.0280902	0.00544521	0.0142994	3	3	3	C2	GI. muscularis (GTEx)	EpiXcan	0.995278	esophagus_muscularis	0.999981
4265	ENSG00000155729	KCTD18	0.437314	0.0343772	0.661884	0.00840496	0.0481877	0.000247564	0.000767424	2	2	2	C2	GI. muscularis (GTEx)	EpiXcan	0.995278	esophagus_muscularis	0.999981
4266	ENSG00000220804	LINC01881	-0.437222	-0.132919	0.66195	0.00431125	0.270855	1.08218e-21	1.49372e-20	6	13	13	C2	GI. muscularis (GTEx)	EpiXcan	0.995278	esophagus_muscularis	0.999981
4267	ENSG00000135596	MICAL1	-0.437054	-0.0247375	0.662072	0.0380595	0.0778492	1.31084e-06	5.35574e-06	10	13	13	C2	GI. muscularis (GTEx)	EpiXcan	0.995278	esophagus_muscularis	0.999981
4268	ENSG00000259865	AL390728.6	0.437051	0.0134375	0.662074	0.128221	0.256165	5.90993e-20	7.44588e-19	16	18	18	C2	GI. muscularis (GTEx)	EpiXcan	0.995278	esophagus_muscularis	0.999981
4269	ENSG00000106665	CLIP2	0.436886	0.0177588	0.662194	0.171302	0.14352	6.1286e-11	3.89572e-10	66	74	74	C2	GI. muscularis (GTEx)	EpiXcan	0.995278	esophagus_muscularis	0.999981
4270	ENSG00000164124	TMEM144	0.436655	0.0178042	0.662361	0.0767533	0.419962	2.68246e-37	8.25963e-36	29	33	33	C2	GI. muscularis (GTEx)	EpiXcan	0.995278	esophagus_muscularis	0.999981
4271	ENSG00000154642	C21orf91	-0.436653	-0.030523	0.662363	0.0473101	0.0111518	0.08411	0.183337	72	88	88	C2	GI. muscularis (GTEx)	EpiXcan	0.995278	esophagus_muscularis	0.999981
4272	ENSG00000125772	GPCPD1	0.436645	0.0326801	0.662369	0.00533742	0.0331957	0.00255871	0.00697153	18	23	23	C2	GI. muscularis (GTEx)	EpiXcan	0.995278	esophagus_muscularis	0.999981
4273	ENSG00000172340	SUCLG2	0.435882	0.0122285	0.662923	0.102999	0.194519	8.54996e-15	7.47254e-14	48	61	61	C2	GI. muscularis (GTEx)	EpiXcan	0.995278	esophagus_muscularis	0.999981
4274	ENSG00000101331	CCM2L	0.435181	0.0286218	0.663431	0.04248	0.0575177	6.21991e-05	0.000207726	19	25	25	C2	GI. muscularis (GTEx)	EpiXcan	0.995278	esophagus_muscularis	0.999981
4275	ENSG00000115947	ORC4	0.43485	0.0150256	0.663671	0.124677	0.125144	1.04737e-09	5.92396e-09	53	61	61	C2	GI. muscularis (GTEx)	EpiXcan	0.995278	esophagus_muscularis	0.999981
4276	ENSG00000186907	RTN4RL2	-0.434463	-0.023636	0.663953	0.0273641	0.0174204	0.0289785	0.0686721	16	18	18	C2	GI. muscularis (GTEx)	EpiXcan	0.995278	esophagus_muscularis	0.999981
4277	ENSG00000055732	MCOLN3	-0.43433	-0.0751532	0.664049	0.00374827	0.0249641	0.00930478	0.0237682	3	4	4	C2	GI. muscularis (GTEx)	EpiXcan	0.995278	esophagus_muscularis	0.999981
4278	ENSG00000154945	ANKRD40	-0.433926	-0.0144575	0.664342	0.0926428	0.181431	8.93255e-14	7.25058e-13	12	18	18	C2	GI. muscularis (GTEx)	EpiXcan	0.995278	esophagus_muscularis	0.999981
4279	ENSG00000184371	CSF1	-0.433864	-0.0288226	0.664387	0.0260814	0.066049	1.58516e-05	5.73111e-05	24	28	28	C2	GI. muscularis (GTEx)	EpiXcan	0.995278	esophagus_muscularis	0.999981
4280	ENSG00000119979	FAM45A	-0.433681	-0.018936	0.66452	0.060346	0.141757	1.08058e-10	6.68091e-10	24	27	27	C2	GI. muscularis (GTEx)	EpiXcan	0.995278	esophagus_muscularis	0.999981
4281	ENSG00000165806	CASP7	-0.433503	-0.00819946	0.66465	0.277581	0.493853	8.7501e-46	4.12757e-44	41	46	46	C2	GI. muscularis (GTEx)	EpiXcan	0.995278	esophagus_muscularis	0.999981
4282	ENSG00000107186	MPDZ	0.433494	0.0579996	0.664656	0.00411755	0.0198454	0.0201174	0.0489145	6	8	8	C2	GI. muscularis (GTEx)	EpiXcan	0.995278	esophagus_muscularis	0.999981
4283	ENSG00000087884	AAMDC	-0.433489	-0.0161308	0.66466	0.0613161	0.12133	2.04501e-09	1.1218e-08	19	23	23	C2	GI. muscularis (GTEx)	EpiXcan	0.995278	esophagus_muscularis	0.999981
4284	ENSG00000061273	HDAC7	0.433425	0.0960225	0.664706	0.00375719	0.0521531	0.000120746	0.000390142	6	10	10	C2	GI. muscularis (GTEx)	EpiXcan	0.995278	esophagus_muscularis	0.999981
4285	ENSG00000113739	STC2	-0.433263	-0.0202369	0.664824	0.06986	0.0633011	2.84487e-05	9.96167e-05	48	56	56	C2	GI. muscularis (GTEx)	EpiXcan	0.995278	esophagus_muscularis	0.999981
4286	ENSG00000111907	TPD52L1	0.433132	0.0213031	0.664919	0.0407552	0.0583599	5.27307e-05	0.000177757	15	20	20	C2	GI. muscularis (GTEx)	EpiXcan	0.995278	esophagus_muscularis	0.999981
4287	ENSG00000254772	EEF1G	0.433094	0.0164584	0.664946	0.0798662	0.0407011	0.000813	0.00237196	47	54	54	C2	GI. muscularis (GTEx)	EpiXcan	0.995278	esophagus_muscularis	0.999981
4288	ENSG00000124191	TOX2	0.43291	0.0201976	0.66508	0.0594108	0.1706	6.90477e-13	5.18969e-12	48	59	59	C2	GI. muscularis (GTEx)	EpiXcan	0.995278	esophagus_muscularis	0.999981
4289	ENSG00000085274	MYNN	0.432738	0.0355382	0.665205	0.0143536	0.0141363	0.0501467	0.114125	5	6	6	C2	GI. muscularis (GTEx)	EpiXcan	0.995278	esophagus_muscularis	0.999981
4290	ENSG00000153246	PLA2R1	0.432592	0.0160236	0.665311	0.105548	0.161247	2.10361e-12	1.51214e-11	35	38	38	C2	GI. muscularis (GTEx)	EpiXcan	0.995278	esophagus_muscularis	0.999981
4291	ENSG00000105419	MEIS3	-0.432144	-0.0347534	0.665637	0.0232524	0.122705	1.99023e-09	1.09345e-08	3	6	6	C2	GI. muscularis (GTEx)	EpiXcan	0.995278	esophagus_muscularis	0.999981
4292	ENSG00000214595	EML6	0.431694	0.00726925	0.665964	0.366954	0.524285	5.78683e-51	3.65196e-49	29	34	34	C2	GI. muscularis (GTEx)	EpiXcan	0.995278	esophagus_muscularis	0.999981
4293	ENSG00000137871	ZNF280D	0.431668	0.038317	0.665983	0.0266149	0.0460408	0.000390473	0.00118333	30	37	37	C2	GI. muscularis (GTEx)	EpiXcan	0.995278	esophagus_muscularis	0.999981
4294	ENSG00000264920	AC018521.5	0.430795	0.0118817	0.666617	0.267497	0.362279	1.41022e-31	3.28739e-30	27	32	32	C2	GI. muscularis (GTEx)	EpiXcan	0.995278	esophagus_muscularis	0.999981
4295	ENSG00000184009	ACTG1	0.430581	0.0291782	0.666773	0.0382712	0.0219361	0.0141556	0.035213	12	14	14	C2	GI. muscularis (GTEx)	EpiXcan	0.995278	esophagus_muscularis	0.999981
4296	ENSG00000153531	ADPRHL1	0.430213	0.0157374	0.66704	0.032127	0.0583769	4.54493e-05	0.000154157	22	32	32	C2	GI. muscularis (GTEx)	EpiXcan	0.995278	esophagus_muscularis	0.999981
4297	ENSG00000100226	GTPBP1	-0.430163	-0.0167525	0.667077	0.0397442	0.0245478	0.00923953	0.0236172	11	15	15	C2	GI. muscularis (GTEx)	EpiXcan	0.995278	esophagus_muscularis	0.999981
4298	ENSG00000146263	MMS22L	-0.430109	-0.0195519	0.667117	0.056857	0.18461	3.67324e-14	3.09453e-13	14	17	17	C2	GI. muscularis (GTEx)	EpiXcan	0.995278	esophagus_muscularis	0.999981
4299	ENSG00000129292	PHF20L1	0.429984	0.046562	0.667207	0.0104102	0.0292942	0.00444299	0.0117824	3	3	3	C2	GI. muscularis (GTEx)	EpiXcan	0.995278	esophagus_muscularis	0.999981
4300	ENSG00000174799	CEP135	-0.429953	-0.0260153	0.66723	0.0241716	0.0206804	0.0178289	0.0436836	20	23	23	C2	GI. muscularis (GTEx)	EpiXcan	0.995278	esophagus_muscularis	0.999981
4301	ENSG00000115806	GORASP2	0.429911	0.0481372	0.667261	0.0100072	0.0109244	0.084734	0.184565	5	5	5	C2	GI. muscularis (GTEx)	EpiXcan	0.995278	esophagus_muscularis	0.999981
4302	ENSG00000168938	PPIC	-0.429582	-0.0280717	0.6675	0.0511157	0.0226787	0.0131612	0.0328853	43	51	51	C2	GI. muscularis (GTEx)	EpiXcan	0.995278	esophagus_muscularis	0.999981
4303	ENSG00000141526	SLC16A3	-0.429487	-0.0117361	0.667569	0.0427234	0.0164431	0.0353768	0.0826599	47	62	62	C2	GI. muscularis (GTEx)	EpiXcan	0.995278	esophagus_muscularis	0.999981
4304	ENSG00000149547	EI24	0.429466	0.0549377	0.667584	0.00749547	0.0303379	0.00398787	0.0106177	10	12	12	C2	GI. muscularis (GTEx)	EpiXcan	0.995278	esophagus_muscularis	0.999981
4305	ENSG00000103365	GGA2	0.429415	0.0607455	0.667621	0.00845257	0.0503453	0.000186374	0.000585974	24	29	29	C2	GI. muscularis (GTEx)	EpiXcan	0.995278	esophagus_muscularis	0.999981
4306	ENSG00000196284	SUPT3H	-0.429283	-0.0209995	0.667717	0.053488	0.142746	8.42022e-11	5.26875e-10	13	13	13	C2	GI. muscularis (GTEx)	EpiXcan	0.995278	esophagus_muscularis	0.999981
4307	ENSG00000138162	TACC2	-0.429056	-0.0173838	0.667882	0.0856894	0.0848646	7.78407e-07	3.25829e-06	48	56	56	C2	GI. muscularis (GTEx)	EpiXcan	0.995278	esophagus_muscularis	0.999981
4308	ENSG00000128881	TTBK2	-0.428859	-0.0224715	0.668026	0.0248949	0.01208	0.0717154	0.158901	22	25	25	C2	GI. muscularis (GTEx)	EpiXcan	0.995278	esophagus_muscularis	0.999981
4309	ENSG00000130348	QRSL1	0.428338	0.00831172	0.668405	0.251595	0.415322	4.61991e-36	1.34006e-34	16	17	17	C2	GI. muscularis (GTEx)	EpiXcan	0.995278	esophagus_muscularis	0.999981
4310	ENSG00000099864	PALM	-0.428055	-0.041148	0.668611	0.0143839	0.0421534	0.000604789	0.00178833	4	5	5	C2	GI. muscularis (GTEx)	EpiXcan	0.995278	esophagus_muscularis	0.999981
4311	ENSG00000182109	AL365277.1	-0.427845	-0.0170152	0.668764	0.0699731	0.251359	2.87897e-21	3.89704e-20	8	11	11	C2	GI. muscularis (GTEx)	EpiXcan	0.995278	esophagus_muscularis	0.999981
4312	ENSG00000269737	AL691432.1	0.427637	0.0119098	0.668915	0.0962115	0.286327	1.12397e-22	1.65581e-21	6	9	9	C2	GI. muscularis (GTEx)	EpiXcan	0.995278	esophagus_muscularis	0.999981
4313	ENSG00000151689	INPP1	-0.427598	-0.0182978	0.668944	0.0572447	0.0911014	3.74738e-07	1.6239e-06	23	24	24	C2	GI. muscularis (GTEx)	EpiXcan	0.995278	esophagus_muscularis	0.999981
4314	ENSG00000125851	PCSK2	-0.427457	-0.0155027	0.669046	0.0831458	0.471937	1.15454e-42	4.78554e-41	17	23	23	C2	GI. muscularis (GTEx)	EpiXcan	0.995278	esophagus_muscularis	0.999981
4315	ENSG00000110171	TRIM3	0.42714	0.0323799	0.669277	0.0243581	0.101674	5.39931e-08	2.56248e-07	4	4	4	C2	GI. muscularis (GTEx)	EpiXcan	0.995278	esophagus_muscularis	0.999981
4316	ENSG00000153902	LGI4	0.42713	0.057722	0.669285	0.00652534	0.0746116	4.47325e-06	1.72788e-05	3	5	5	C2	GI. muscularis (GTEx)	EpiXcan	0.995278	esophagus_muscularis	0.999981
4317	ENSG00000171051	FPR1	0.426947	0.0238206	0.669418	0.0503534	0.0903668	3.82194e-07	1.65468e-06	29	40	40	C2	GI. muscularis (GTEx)	EpiXcan	0.995278	esophagus_muscularis	0.999981
4318	ENSG00000231663	AL355472.1	0.426887	0.00778474	0.669462	0.313204	0.398325	1.93685e-34	5.13927e-33	51	53	53	C2	GI. muscularis (GTEx)	EpiXcan	0.995278	esophagus_muscularis	0.999981
4319	ENSG00000164587	RPS14	0.426567	0.0171383	0.669695	0.0770373	0.062418	2.41608e-05	8.54132e-05	45	49	49	C2	GI. muscularis (GTEx)	EpiXcan	0.995278	esophagus_muscularis	0.999981
4320	ENSG00000167378	IRGQ	-0.426352	-0.0307528	0.669852	0.0404484	0.0447318	0.000418953	0.00126417	23	28	28	C2	GI. muscularis (GTEx)	EpiXcan	0.995278	esophagus_muscularis	0.999981
4321	ENSG00000213047	DENND1B	0.426162	0.0363691	0.66999	0.0149747	0.055284	9.2891e-05	0.000303782	2	2	2	C2	GI. muscularis (GTEx)	EpiXcan	0.995278	esophagus_muscularis	0.999981
4322	ENSG00000103429	BFAR	-0.426072	-0.023231	0.670055	0.0301184	0.0539777	9.70825e-05	0.000316898	22	29	29	C2	GI. muscularis (GTEx)	EpiXcan	0.995278	esophagus_muscularis	0.999981
4323	ENSG00000161298	ZNF382	0.425875	0.0297511	0.670199	0.0172026	0.0763496	3.30138e-06	1.29124e-05	14	19	19	C2	GI. muscularis (GTEx)	EpiXcan	0.995278	esophagus_muscularis	0.999981
4324	ENSG00000050405	LIMA1	-0.425674	-0.0126163	0.670346	0.090813	0.128178	6.47732e-10	3.72832e-09	50	59	59	C2	GI. muscularis (GTEx)	EpiXcan	0.995278	esophagus_muscularis	0.999981
4325	ENSG00000245060	LINC00847	0.425355	0.0575672	0.670578	0.00768534	0.170051	1.89738e-13	1.48837e-12	14	18	18	C2	GI. muscularis (GTEx)	EpiXcan	0.995278	esophagus_muscularis	0.999981
4326	ENSG00000170160	CCDC144A	0.425268	0.00811495	0.670641	0.133813	0.0400968	0.00077451	0.00226437	76	93	93	C2	GI. muscularis (GTEx)	EpiXcan	0.995278	esophagus_muscularis	0.999981
4327	ENSG00000185627	PSMD13	-0.42513	-0.0199638	0.670742	0.0746455	0.220516	9.48889e-17	9.59851e-16	28	41	41	C2	GI. muscularis (GTEx)	EpiXcan	0.995278	esophagus_muscularis	0.999981
4328	ENSG00000170542	SERPINB9	0.425054	0.016057	0.670797	0.0926282	0.0916513	2.46229e-07	1.08891e-06	54	71	71	C2	GI. muscularis (GTEx)	EpiXcan	0.995278	esophagus_muscularis	0.999981
4329	ENSG00000070718	AP3M2	0.425013	0.013898	0.670827	0.112528	0.309348	1.01947e-24	1.6531e-23	20	24	24	C2	GI. muscularis (GTEx)	EpiXcan	0.995278	esophagus_muscularis	0.999981
4330	ENSG00000181915	ADO	0.424879	0.00907048	0.670925	0.0619947	0.0283129	0.00575443	0.0150719	88	109	109	C2	GI. muscularis (GTEx)	EpiXcan	0.995278	esophagus_muscularis	0.999981
4331	ENSG00000135541	AHI1	0.424714	0.0241086	0.671045	0.0443296	0.141416	1.0873e-10	6.71651e-10	11	14	14	C2	GI. muscularis (GTEx)	EpiXcan	0.995278	esophagus_muscularis	0.999981
4332	ENSG00000188747	NOXA1	-0.424699	-0.0138959	0.671056	0.104719	0.275125	1.17521e-21	1.61894e-20	20	24	24	C2	GI. muscularis (GTEx)	EpiXcan	0.995278	esophagus_muscularis	0.999981
4333	ENSG00000011523	CEP68	-0.424691	-0.00973668	0.671062	0.159544	0.337477	3.85657e-28	7.49384e-27	28	36	36	C2	GI. muscularis (GTEx)	EpiXcan	0.995278	esophagus_muscularis	0.999981
4334	ENSG00000146066	HIGD2A	-0.424292	-0.0134866	0.671353	0.11132	0.195974	4.18871e-15	3.75937e-14	9	9	9	C2	GI. muscularis (GTEx)	EpiXcan	0.995278	esophagus_muscularis	0.999981
4335	ENSG00000144401	METTL21A	-0.424212	-0.0804545	0.671411	0.00846438	0.0252208	0.00842993	0.0216703	10	12	12	C2	GI. muscularis (GTEx)	EpiXcan	0.995278	esophagus_muscularis	0.999981
4336	ENSG00000179833	SERTAD2	-0.424062	-0.0253423	0.67152	0.0378716	0.049827	0.000206238	0.00064481	28	38	38	C2	GI. muscularis (GTEx)	EpiXcan	0.995278	esophagus_muscularis	0.999981
4337	ENSG00000188732	FAM221A	0.423771	0.0176296	0.671733	0.0719348	0.204276	1.53898e-15	1.43263e-14	10	13	13	C2	GI. muscularis (GTEx)	EpiXcan	0.995278	esophagus_muscularis	0.999981
4338	ENSG00000110717	NDUFS8	-0.423668	-0.0153117	0.671808	0.0819183	0.162419	6.93516e-13	5.20974e-12	28	30	30	C2	GI. muscularis (GTEx)	EpiXcan	0.995278	esophagus_muscularis	0.999981
4339	ENSG00000184182	UBE2F	0.423234	0.0157158	0.672125	0.0953689	0.219332	5.18963e-17	5.34215e-16	15	21	21	C2	GI. muscularis (GTEx)	EpiXcan	0.995278	esophagus_muscularis	0.999981
4340	ENSG00000152760	TCTEX1D1	-0.422548	-0.0159518	0.672625	0.0783828	0.192514	4.71402e-15	4.20391e-14	35	44	44	C2	GI. muscularis (GTEx)	EpiXcan	0.995278	esophagus_muscularis	0.999981
4341	ENSG00000222019	URAHP	-0.422528	-0.0149057	0.67264	0.112425	0.0815367	1.49134e-06	6.05788e-06	27	34	34	C2	GI. muscularis (GTEx)	EpiXcan	0.995278	esophagus_muscularis	0.999981
4342	ENSG00000069424	KCNAB2	-0.422392	-0.0196589	0.672739	0.032407	0.0126787	0.0610787	0.137002	30	40	40	C2	GI. muscularis (GTEx)	EpiXcan	0.995278	esophagus_muscularis	0.999981
4343	ENSG00000171067	C11orf24	0.421736	0.0144645	0.673217	0.072061	0.107623	1.70988e-08	8.52508e-08	22	27	27	C2	GI. muscularis (GTEx)	EpiXcan	0.995278	esophagus_muscularis	0.999981
4344	ENSG00000119711	ALDH6A1	-0.421287	-0.0327086	0.673546	0.0220956	0.0606139	4.06648e-05	0.000138921	13	15	15	C2	GI. muscularis (GTEx)	EpiXcan	0.995278	esophagus_muscularis	0.999981
4345	ENSG00000110888	CAPRIN2	-0.420754	-0.0206539	0.673935	0.0411322	0.164427	1.91186e-12	1.37997e-11	10	12	12	C2	GI. muscularis (GTEx)	EpiXcan	0.995278	esophagus_muscularis	0.999981
4346	ENSG00000110104	CCDC86	0.420658	0.0429857	0.674005	0.0103029	0.0656198	1.19105e-05	4.37281e-05	4	7	7	C2	GI. muscularis (GTEx)	EpiXcan	0.995278	esophagus_muscularis	0.999981
4347	ENSG00000138685	FGF2	-0.420595	-0.0292798	0.674051	0.0211317	0.0451291	0.000412488	0.00124654	11	13	13	C2	GI. muscularis (GTEx)	EpiXcan	0.995278	esophagus_muscularis	0.999981
4348	ENSG00000143420	ENSA	-0.420529	-0.0129024	0.674099	0.112292	0.0103683	0.0945459	0.203532	77	88	88	C2	GI. muscularis (GTEx)	EpiXcan	0.995278	esophagus_muscularis	0.999981
4349	ENSG00000258289	CHURC1	-0.420186	-0.00612106	0.674349	0.451922	0.59151	5.99018e-64	7.56058e-62	51	55	55	C2	GI. muscularis (GTEx)	EpiXcan	0.995278	esophagus_muscularis	0.999981
4350	ENSG00000173442	EHBP1L1	-0.420063	-0.0604294	0.674439	0.00823178	0.0237476	0.00933002	0.0238267	3	3	3	C2	GI. muscularis (GTEx)	EpiXcan	0.995278	esophagus_muscularis	0.999981
4351	ENSG00000078177	N4BP2	0.419906	0.0153255	0.674554	0.0662163	0.121015	2.04893e-09	1.1235e-08	34	45	45	C2	GI. muscularis (GTEx)	EpiXcan	0.995278	esophagus_muscularis	0.999981
4352	ENSG00000155660	PDIA4	0.419839	0.0242704	0.674603	0.0396775	0.0918429	2.42852e-07	1.07465e-06	25	31	31	C2	GI. muscularis (GTEx)	EpiXcan	0.995278	esophagus_muscularis	0.999981
4353	ENSG00000160336	ZNF761	-0.419808	-0.00825295	0.674626	0.289696	0.42611	6.21531e-37	1.89709e-35	43	57	57	C2	GI. muscularis (GTEx)	EpiXcan	0.995278	esophagus_muscularis	0.999981
4354	ENSG00000239264	TXNDC5	-0.419433	-0.0667465	0.6749	0.0050344	0.0120473	0.0700635	0.155512	1	1	1	C2	GI. muscularis (GTEx)	EpiXcan	0.995278	esophagus_muscularis	0.999981
4355	ENSG00000183963	SMTN	-0.419042	-0.0591822	0.675185	0.0108241	0.0334858	0.00239876	0.00656635	8	8	8	C2	GI. muscularis (GTEx)	EpiXcan	0.995278	esophagus_muscularis	0.999981
4356	ENSG00000121236	TRIM6	0.419001	0.0288469	0.675215	0.0215458	0.113079	1.06386e-08	5.43172e-08	5	7	7	C2	GI. muscularis (GTEx)	EpiXcan	0.995278	esophagus_muscularis	0.999981
4357	ENSG00000144199	FAHD2B	-0.41875	-0.0253893	0.675399	0.0371	0.225855	1.5615e-18	1.77859e-17	7	13	13	C2	GI. muscularis (GTEx)	EpiXcan	0.995278	esophagus_muscularis	0.999981
4358	ENSG00000224383	PRR29	-0.418704	-0.0385537	0.675433	0.0153906	0.0291611	0.00453657	0.0120169	7	8	8	C2	GI. muscularis (GTEx)	EpiXcan	0.995278	esophagus_muscularis	0.999981
4359	ENSG00000143815	LBR	-0.418511	-0.013522	0.675573	0.110125	0.190285	7.98921e-15	7.00118e-14	10	10	10	C2	GI. muscularis (GTEx)	EpiXcan	0.995278	esophagus_muscularis	0.999981
4360	ENSG00000213949	ITGA1	0.418276	0.0160548	0.675745	0.0673915	0.1038	3.65533e-08	1.76712e-07	36	47	47	C2	GI. muscularis (GTEx)	EpiXcan	0.995278	esophagus_muscularis	0.999981
4361	ENSG00000203778	FAM229B	0.418189	0.00987158	0.675809	0.195539	0.285563	1.38044e-22	2.02301e-21	17	17	17	C2	GI. muscularis (GTEx)	EpiXcan	0.995278	esophagus_muscularis	0.999981
4362	ENSG00000125871	MGME1	-0.418143	-0.011686	0.675843	0.2059	0.29123	1.75112e-23	2.69299e-22	57	69	69	C2	GI. muscularis (GTEx)	EpiXcan	0.995278	esophagus_muscularis	0.999981
4363	ENSG00000115419	GLS	0.417921	0.0420263	0.676005	0.0279117	0.0578228	5.46557e-05	0.000183848	18	21	21	C2	GI. muscularis (GTEx)	EpiXcan	0.995278	esophagus_muscularis	0.999981
4364	ENSG00000234420	ZNF37BP	0.417886	0.0580281	0.67603	0.00756848	0.0361769	0.00141965	0.00400266	9	10	10	C2	GI. muscularis (GTEx)	EpiXcan	0.995278	esophagus_muscularis	0.999981
4365	ENSG00000239556	AC004951.2	0.417807	0.0186059	0.676088	0.0631671	0.195871	2.32203e-15	2.12764e-14	20	24	24	C2	GI. muscularis (GTEx)	EpiXcan	0.995278	esophagus_muscularis	0.999981
4366	ENSG00000273344	PAXIP1-AS1	-0.41767	-0.0180887	0.676188	0.0756908	0.155166	5.95893e-12	4.11692e-11	9	11	11	C2	GI. muscularis (GTEx)	EpiXcan	0.995278	esophagus_muscularis	0.999981
4367	ENSG00000165609	NUDT5	0.41751	0.0175219	0.676306	0.0477555	0.103335	4.94375e-08	2.35585e-07	34	39	39	C2	GI. muscularis (GTEx)	EpiXcan	0.995278	esophagus_muscularis	0.999981
4368	ENSG00000164880	INTS1	-0.417317	-0.012981	0.676447	0.18314	0.463091	7.22901e-42	2.9103e-40	42	66	66	C2	GI. muscularis (GTEx)	EpiXcan	0.995278	esophagus_muscularis	0.999981
4369	ENSG00000103226	NOMO3	0.417283	0.0197209	0.676471	0.132181	0.45611	8.77297e-41	3.28635e-39	34	47	47	C2	GI. muscularis (GTEx)	EpiXcan	0.995278	esophagus_muscularis	0.999981
4370	ENSG00000269190	FBXO17	-0.416884	-0.0101943	0.676763	0.191456	0.259879	3.44006e-20	4.39337e-19	59	68	68	C2	GI. muscularis (GTEx)	EpiXcan	0.995278	esophagus_muscularis	0.999981
4371	ENSG00000172159	FRMD3	-0.416839	-0.0181356	0.676796	0.043313	0.0341606	0.00204217	0.00564203	43	54	54	C2	GI. muscularis (GTEx)	EpiXcan	0.995278	esophagus_muscularis	0.999981
4372	ENSG00000087206	UIMC1	-0.416792	-0.0285754	0.676831	0.0209306	0.076882	3.45855e-06	1.35045e-05	16	25	25	C2	GI. muscularis (GTEx)	EpiXcan	0.995278	esophagus_muscularis	0.999981
4373	ENSG00000127957	PMS2P3	-0.416743	-0.185728	0.676867	0.000661838	0.0789433	2.32632e-06	9.27483e-06	2	3	3	C2	GI. muscularis (GTEx)	EpiXcan	0.995278	esophagus_muscularis	0.999981
4374	ENSG00000182551	ADI1	0.416428	0.111438	0.677097	0.00367012	0.0145607	0.0460222	0.105614	6	7	7	C2	GI. muscularis (GTEx)	EpiXcan	0.995278	esophagus_muscularis	0.999981
4375	ENSG00000159082	SYNJ1	-0.416254	-0.0314072	0.677224	0.0180723	0.0251071	0.00820954	0.0211311	10	13	13	C2	GI. muscularis (GTEx)	EpiXcan	0.995278	esophagus_muscularis	0.999981
4376	ENSG00000166452	AKIP1	0.416139	0.0358447	0.677308	0.0137139	0.075723	2.53978e-06	1.00743e-05	12	14	14	C2	GI. muscularis (GTEx)	EpiXcan	0.995278	esophagus_muscularis	0.999981
4377	ENSG00000138756	BMP2K	-0.41596	-0.030429	0.677439	0.0249032	0.0466602	0.000292005	0.000897934	16	19	19	C2	GI. muscularis (GTEx)	EpiXcan	0.995278	esophagus_muscularis	0.999981
4378	ENSG00000070190	DAPP1	-0.415837	-0.0159811	0.677529	0.0515967	0.025159	0.0092269	0.0235978	34	37	37	C2	GI. muscularis (GTEx)	EpiXcan	0.995278	esophagus_muscularis	0.999981
4379	ENSG00000119900	OGFRL1	0.415292	0.0176663	0.677928	0.0538678	0.0227907	0.0115288	0.0290652	38	42	42	C2	GI. muscularis (GTEx)	EpiXcan	0.995278	esophagus_muscularis	0.999981
4380	ENSG00000132141	CCT6B	0.415218	0.0143245	0.677982	0.0847967	0.119144	4.75071e-09	2.51825e-08	16	17	17	C2	GI. muscularis (GTEx)	EpiXcan	0.995278	esophagus_muscularis	0.999981
4381	ENSG00000102805	CLN5	0.415189	0.0202722	0.678004	0.0383475	0.0660207	1.51606e-05	5.504e-05	14	16	16	C2	GI. muscularis (GTEx)	EpiXcan	0.995278	esophagus_muscularis	0.999981
4382	ENSG00000142632	ARHGEF19	-0.415004	-0.00790311	0.678139	0.307989	0.572475	1.17855e-58	1.07919e-56	14	17	17	C2	GI. muscularis (GTEx)	EpiXcan	0.995278	esophagus_muscularis	0.999981
4383	ENSG00000197562	RAB40C	0.414839	0.00818815	0.67826	0.290453	0.500668	3.3853e-49	1.92797e-47	37	42	42	C2	GI. muscularis (GTEx)	EpiXcan	0.995278	esophagus_muscularis	0.999981
4384	ENSG00000149218	ENDOD1	-0.414635	-0.046573	0.678409	0.00935754	0.0718409	6.7492e-06	2.5542e-05	3	4	4	C2	GI. muscularis (GTEx)	EpiXcan	0.995278	esophagus_muscularis	0.999981
4385	ENSG00000180257	ZNF816	-0.414487	-0.0256489	0.678518	0.0290936	0.0706868	4.4293e-06	1.71232e-05	4	4	4	C2	GI. muscularis (GTEx)	EpiXcan	0.995278	esophagus_muscularis	0.999981
4386	ENSG00000163155	LYSMD1	-0.414128	-0.0294704	0.678781	0.0234054	0.029495	0.00424152	0.0112744	18	26	26	C2	GI. muscularis (GTEx)	EpiXcan	0.995278	esophagus_muscularis	0.999981
4387	ENSG00000240089	BMS1P3	-0.413834	-0.0222189	0.678996	0.0168165	0.0761198	2.78706e-06	1.09929e-05	14	17	17	C2	GI. muscularis (GTEx)	EpiXcan	0.995278	esophagus_muscularis	0.999981
4388	ENSG00000204161	C10orf128	0.41383	0.0123722	0.678999	0.0821909	0.0186753	0.0238254	0.0571957	61	71	71	C2	GI. muscularis (GTEx)	EpiXcan	0.995278	esophagus_muscularis	0.999981
4389	ENSG00000145348	TBCK	0.413775	0.0286595	0.679039	0.020043	0.0288681	0.005103	0.0134461	10	12	12	C2	GI. muscularis (GTEx)	EpiXcan	0.995278	esophagus_muscularis	0.999981
4390	ENSG00000113805	CNTN3	0.413533	0.027418	0.679216	0.0392919	0.0872244	5.88817e-07	2.49526e-06	39	45	45	C2	GI. muscularis (GTEx)	EpiXcan	0.995278	esophagus_muscularis	0.999981
4391	ENSG00000185261	KIAA0825	-0.413083	-0.0304787	0.679546	0.0159526	0.0247728	0.00923292	0.0236089	10	10	10	C2	GI. muscularis (GTEx)	EpiXcan	0.995278	esophagus_muscularis	0.999981
4392	ENSG00000095906	NUBP2	0.413052	0.109991	0.679568	0.00251943	0.015882	0.0311048	0.0733139	7	10	10	C2	GI. muscularis (GTEx)	EpiXcan	0.995278	esophagus_muscularis	0.999981
4393	ENSG00000100116	GCAT	-0.413018	-0.0115742	0.679593	0.146761	0.125815	1.23291e-09	6.90922e-09	78	97	97	C2	GI. muscularis (GTEx)	EpiXcan	0.995278	esophagus_muscularis	0.999981
4394	ENSG00000115687	PASK	0.412741	0.0295368	0.679796	0.0253395	0.10487	2.6154e-08	1.28073e-07	7	9	9	C2	GI. muscularis (GTEx)	EpiXcan	0.995278	esophagus_muscularis	0.999981
4395	ENSG00000133706	LARS	0.412551	0.00913018	0.679935	0.234387	0.454109	2.48826e-41	9.68347e-40	48	56	56	C2	GI. muscularis (GTEx)	EpiXcan	0.995278	esophagus_muscularis	0.999981
4396	ENSG00000263072	ZNF213-AS1	-0.412534	-0.00899306	0.679948	0.21665	0.323096	5.88433e-26	1.00905e-24	19	24	24	C2	GI. muscularis (GTEx)	EpiXcan	0.995278	esophagus_muscularis	0.999981
4397	ENSG00000116288	PARK7	0.412416	0.0253712	0.680035	0.0566841	0.194483	6.11759e-15	5.40741e-14	12	13	13	C2	GI. muscularis (GTEx)	EpiXcan	0.995278	esophagus_muscularis	0.999981
4398	ENSG00000091073	DTX2	0.412271	0.033624	0.680141	0.0250752	0.0547713	9.48221e-05	0.000309736	11	23	23	C2	GI. muscularis (GTEx)	EpiXcan	0.995278	esophagus_muscularis	0.999981
4399	ENSG00000109270	LAMTOR3	0.411958	0.0125826	0.68037	0.0972713	0.0903433	3.62176e-07	1.5719e-06	47	58	58	C2	GI. muscularis (GTEx)	EpiXcan	0.995278	esophagus_muscularis	0.999981
4400	ENSG00000244879	GABPB1-AS1	0.411896	0.00605954	0.680416	0.571857	0.638741	3.47857e-72	7.49766e-70	31	35	35	C2	GI. muscularis (GTEx)	EpiXcan	0.995278	esophagus_muscularis	0.999981
4401	ENSG00000253552	HOXA-AS2	-0.411881	-0.0313352	0.680426	0.0159375	0.0144614	0.0466302	0.106904	10	11	11	C2	GI. muscularis (GTEx)	EpiXcan	0.995278	esophagus_muscularis	0.999981
4402	ENSG00000163536	SERPINI1	-0.411063	-0.0497141	0.681026	0.020895	0.125887	1.03099e-09	5.83605e-09	14	18	18	C2	GI. muscularis (GTEx)	EpiXcan	0.995278	esophagus_muscularis	0.999981
4403	ENSG00000213073	AL353625.1	-0.410922	-0.016404	0.68113	0.0522324	0.0440472	0.000465414	0.00139894	39	45	45	C2	GI. muscularis (GTEx)	EpiXcan	0.995278	esophagus_muscularis	0.999981
4404	ENSG00000018408	WWTR1	-0.410859	-0.0161024	0.681176	0.048183	0.0322673	0.00291377	0.00788983	55	68	68	C2	GI. muscularis (GTEx)	EpiXcan	0.995278	esophagus_muscularis	0.999981
4405	ENSG00000064666	CNN2	0.410371	0.0781982	0.681534	0.00412741	0.0277184	0.00587665	0.0153719	7	9	9	C2	GI. muscularis (GTEx)	EpiXcan	0.995278	esophagus_muscularis	0.999981
4406	ENSG00000140943	MBTPS1	-0.410305	-0.0166723	0.681582	0.0655536	0.120085	2.4661e-09	1.34227e-08	23	29	29	C2	GI. muscularis (GTEx)	EpiXcan	0.995278	esophagus_muscularis	0.999981
4407	ENSG00000167977	KCTD5	0.410092	0.0415767	0.681739	0.00565498	0.0296007	0.0046394	0.012273	6	7	7	C2	GI. muscularis (GTEx)	EpiXcan	0.995278	esophagus_muscularis	0.999981
4408	ENSG00000255031	AP002807.1	-0.409987	-0.0530303	0.681816	0.00658601	0.0249066	0.00889445	0.0228017	2	2	2	C2	GI. muscularis (GTEx)	EpiXcan	0.995278	esophagus_muscularis	0.999981
4409	ENSG00000228782	MRPL45P2	-0.409676	-0.0271758	0.682044	0.0252773	0.119876	2.01426e-09	1.10536e-08	6	7	7	C2	GI. muscularis (GTEx)	EpiXcan	0.995278	esophagus_muscularis	0.999981
4410	ENSG00000100196	KDELR3	-0.409559	-0.0159665	0.682129	0.0896183	0.18413	4.67801e-14	3.90113e-13	20	24	24	C2	GI. muscularis (GTEx)	EpiXcan	0.995278	esophagus_muscularis	0.999981
4411	ENSG00000106948	AKNA	0.409512	0.0127888	0.682164	0.122192	0.174953	2.3126e-13	1.79598e-12	45	53	53	C2	GI. muscularis (GTEx)	EpiXcan	0.995278	esophagus_muscularis	0.999981
4412	ENSG00000103245	NARFL	0.408733	0.0134143	0.682736	0.0860076	0.322128	4.14002e-26	7.18733e-25	23	29	29	C2	GI. muscularis (GTEx)	EpiXcan	0.995278	esophagus_muscularis	0.999981
4413	ENSG00000176124	DLEU1	0.408317	0.0224986	0.683041	0.0419357	0.0647486	1.76333e-05	6.3393e-05	31	36	36	C2	GI. muscularis (GTEx)	EpiXcan	0.995278	esophagus_muscularis	0.999981
4414	ENSG00000115275	MOGS	0.408259	0.0144484	0.683083	0.106117	0.284451	1.6301e-22	2.38141e-21	9	11	11	C2	GI. muscularis (GTEx)	EpiXcan	0.995278	esophagus_muscularis	0.999981
4415	ENSG00000104884	ERCC2	-0.408067	-0.0328682	0.683224	0.0195676	0.123012	1.66928e-09	9.24006e-09	13	18	18	C2	GI. muscularis (GTEx)	EpiXcan	0.995278	esophagus_muscularis	0.999981
4416	ENSG00000123609	NMI	0.408059	0.0328725	0.683231	0.017349	0.123712	1.59128e-09	8.83041e-09	12	13	13	C2	GI. muscularis (GTEx)	EpiXcan	0.995278	esophagus_muscularis	0.999981
4417	ENSG00000221923	ZNF880	-0.407955	-0.0063279	0.683307	0.431708	0.616144	3.04271e-67	4.44046e-65	58	71	71	C2	GI. muscularis (GTEx)	EpiXcan	0.995278	esophagus_muscularis	0.999981
4418	ENSG00000212694	LINC01089	-0.407798	-0.0155977	0.683422	0.0544618	0.17533	2.09364e-13	1.635e-12	17	22	22	C2	GI. muscularis (GTEx)	EpiXcan	0.995278	esophagus_muscularis	0.999981
4419	ENSG00000173821	RNF213	0.407777	0.00932265	0.683437	0.250735	0.351517	7.84438e-29	1.57e-27	50	62	62	C2	GI. muscularis (GTEx)	EpiXcan	0.995278	esophagus_muscularis	0.999981
4420	ENSG00000180822	PSMG4	0.407647	0.00994307	0.683533	0.18289	0.348506	6.55587e-29	1.3292e-27	34	42	42	C2	GI. muscularis (GTEx)	EpiXcan	0.995278	esophagus_muscularis	0.999981
4421	ENSG00000231160	KLF3-AS1	0.406736	0.0100881	0.684202	0.185411	0.395969	4.37071e-34	1.14029e-32	25	27	27	C2	GI. muscularis (GTEx)	EpiXcan	0.995278	esophagus_muscularis	0.999981
4422	ENSG00000241978	AKAP2	-0.406706	-0.0242	0.684224	0.0265973	0.104691	4.18325e-08	2.01282e-07	7	9	9	C2	GI. muscularis (GTEx)	EpiXcan	0.995278	esophagus_muscularis	0.999981
4423	ENSG00000154710	RABGEF1	0.406585	0.0104836	0.684313	0.12475	0.203503	1.99633e-15	1.84246e-14	53	59	59	C2	GI. muscularis (GTEx)	EpiXcan	0.995278	esophagus_muscularis	0.999981
4424	ENSG00000103051	COG4	0.406546	0.0447848	0.684342	0.00896652	0.0146471	0.0466942	0.107016	4	4	4	C2	GI. muscularis (GTEx)	EpiXcan	0.995278	esophagus_muscularis	0.999981
4425	ENSG00000148943	LIN7C	-0.406488	-0.0127848	0.684384	0.0434525	0.0818999	1.08191e-06	4.46436e-06	25	29	29	C2	GI. muscularis (GTEx)	EpiXcan	0.995278	esophagus_muscularis	0.999981
4426	ENSG00000013306	SLC25A39	0.40583	0.0155917	0.684868	0.102593	0.388191	3.13202e-33	7.86372e-32	14	18	18	C2	GI. muscularis (GTEx)	EpiXcan	0.995278	esophagus_muscularis	0.999981
4427	ENSG00000272732	AC004982.1	-0.405795	-0.0278127	0.684893	0.0331723	0.119805	1.39664e-09	7.77699e-09	21	30	30	C2	GI. muscularis (GTEx)	EpiXcan	0.995278	esophagus_muscularis	0.999981
4428	ENSG00000177425	PAWR	0.405772	0.0292817	0.68491	0.0334589	0.0678784	1.11024e-05	4.0965e-05	17	19	19	C2	GI. muscularis (GTEx)	EpiXcan	0.995278	esophagus_muscularis	0.999981
4429	ENSG00000204622	HLA-J	-0.403472	-0.0134105	0.686601	0.126476	0.298848	2.87427e-24	4.55526e-23	36	49	49	C2	GI. muscularis (GTEx)	EpiXcan	0.995278	esophagus_muscularis	0.999981
4430	ENSG00000156990	RPUSD3	-0.403381	-0.0135883	0.686668	0.0740841	0.229779	1.10212e-17	1.18319e-16	15	18	18	C2	GI. muscularis (GTEx)	EpiXcan	0.995278	esophagus_muscularis	0.999981
4431	ENSG00000197062	ZSCAN26	-0.403349	-0.00832375	0.686691	0.268941	0.348551	1.98722e-28	3.89384e-27	27	30	30	C2	GI. muscularis (GTEx)	EpiXcan	0.995278	esophagus_muscularis	0.999981
4432	ENSG00000120616	EPC1	-0.403269	-0.0342684	0.68675	0.017593	0.0337418	0.00225932	0.00621257	12	16	16	C2	GI. muscularis (GTEx)	EpiXcan	0.995278	esophagus_muscularis	0.999981
4433	ENSG00000138363	ATIC	-0.403213	-0.0110273	0.686792	0.22695	0.228042	2.38279e-17	2.50434e-16	70	84	84	C2	GI. muscularis (GTEx)	EpiXcan	0.995278	esophagus_muscularis	0.999981
4434	ENSG00000136802	LRRC8A	-0.403204	-0.0227951	0.686798	0.0514474	0.0217647	0.0155825	0.0385095	56	68	68	C2	GI. muscularis (GTEx)	EpiXcan	0.995278	esophagus_muscularis	0.999981
4435	ENSG00000023445	BIRC3	-0.402573	-0.0233282	0.687262	0.0536414	0.0478887	0.000286483	0.000881727	19	22	22	C2	GI. muscularis (GTEx)	EpiXcan	0.995278	esophagus_muscularis	0.999981
4436	ENSG00000078747	ITCH	0.402308	0.0544172	0.687457	0.00424088	0.029386	0.00477776	0.0126224	7	8	8	C2	GI. muscularis (GTEx)	EpiXcan	0.995278	esophagus_muscularis	0.999981
4437	ENSG00000167984	NLRC3	-0.402183	-0.00763615	0.687549	0.324828	0.490995	3.15386e-47	1.56133e-45	18	20	20	C2	GI. muscularis (GTEx)	EpiXcan	0.995278	esophagus_muscularis	0.999981
4438	ENSG00000204356	NELFE	-0.402037	-0.027011	0.687657	0.0299018	0.0100619	0.1004	0.21462	27	34	34	C2	GI. muscularis (GTEx)	EpiXcan	0.995278	esophagus_muscularis	0.999981
4439	ENSG00000106028	SSBP1	-0.401835	-0.0392361	0.687806	0.0140725	0.0439517	0.000449227	0.00135261	5	5	5	C2	GI. muscularis (GTEx)	EpiXcan	0.995278	esophagus_muscularis	0.999981
4440	ENSG00000168778	TCTN2	-0.401774	-0.00785148	0.68785	0.297735	0.515921	3.35395e-50	2.01669e-48	43	53	53	C2	GI. muscularis (GTEx)	EpiXcan	0.995278	esophagus_muscularis	0.999981
4441	ENSG00000091640	SPAG7	-0.401664	-0.0164757	0.687932	0.0662685	0.129998	4.49997e-10	2.64006e-09	5	5	5	C2	GI. muscularis (GTEx)	EpiXcan	0.995278	esophagus_muscularis	0.999981
4442	ENSG00000065802	ASB1	0.40141	0.0451796	0.688118	0.00734107	0.109336	3.98165e-09	2.12102e-08	10	15	15	C2	GI. muscularis (GTEx)	EpiXcan	0.995278	esophagus_muscularis	0.999981
4443	ENSG00000119718	EIF2B2	-0.401302	-0.0129033	0.688198	0.120257	0.402171	1.71929e-34	4.58805e-33	26	36	36	C2	GI. muscularis (GTEx)	EpiXcan	0.995278	esophagus_muscularis	0.999981
4444	ENSG00000213626	LBH	0.401099	0.0275304	0.688347	0.0429576	0.042574	0.000369928	0.00112374	25	33	33	C2	GI. muscularis (GTEx)	EpiXcan	0.995278	esophagus_muscularis	0.999981
4445	ENSG00000205937	RNPS1	0.400914	0.0389316	0.688484	0.0140821	0.0422817	0.000600963	0.00177851	8	12	12	C2	GI. muscularis (GTEx)	EpiXcan	0.995278	esophagus_muscularis	0.999981
4446	ENSG00000185201	IFITM2	0.40063	0.00969462	0.688693	0.205607	0.368019	9.21978e-31	2.07002e-29	24	30	30	C2	GI. muscularis (GTEx)	EpiXcan	0.995278	esophagus_muscularis	0.999981
4447	ENSG00000115956	PLEK	-0.400441	-0.0249873	0.688832	0.03965	0.0317582	0.00325432	0.00875274	26	28	28	C2	GI. muscularis (GTEx)	EpiXcan	0.995278	esophagus_muscularis	0.999981
4448	ENSG00000262001	DLGAP1-AS2	0.40029	0.0318051	0.688943	0.0241378	0.0504921	0.000180672	0.000569451	6	6	6	C2	GI. muscularis (GTEx)	EpiXcan	0.995278	esophagus_muscularis	0.999981
4449	ENSG00000160695	VPS11	-0.400041	-0.0164207	0.689127	0.066595	0.155404	4.83187e-12	3.3612e-11	9	11	11	C2	GI. muscularis (GTEx)	EpiXcan	0.995278	esophagus_muscularis	0.999981
4450	ENSG00000119661	DNAL1	0.399944	0.0269242	0.689198	0.033896	0.0858263	7.96039e-07	3.32613e-06	13	15	15	C2	GI. muscularis (GTEx)	EpiXcan	0.995278	esophagus_muscularis	0.999981
4451	ENSG00000188038	NRN1L	0.399237	0.0402101	0.689718	0.0202335	0.0242769	0.0101675	0.0258149	14	14	14	C2	GI. muscularis (GTEx)	EpiXcan	0.995278	esophagus_muscularis	0.999981
4452	ENSG00000229619	MBNL1-AS1	-0.398986	-0.0360982	0.689903	0.0132917	0.0275254	0.00620332	0.0161871	11	11	11	C2	GI. muscularis (GTEx)	EpiXcan	0.995278	esophagus_muscularis	0.999981
4453	ENSG00000161533	ACOX1	-0.398545	-0.0310646	0.690228	0.0206986	0.0541092	8.821e-05	0.000289284	24	26	26	C2	GI. muscularis (GTEx)	EpiXcan	0.995278	esophagus_muscularis	0.999981
4454	ENSG00000085978	ATG16L1	-0.39831	-0.0623479	0.690402	0.00473926	0.0168906	0.0294511	0.0697093	5	7	7	C2	GI. muscularis (GTEx)	EpiXcan	0.995278	esophagus_muscularis	0.999981
4455	ENSG00000003249	DBNDD1	0.398171	0.0106941	0.690504	0.271422	0.221883	3.71289e-17	3.85316e-16	57	69	69	C2	GI. muscularis (GTEx)	EpiXcan	0.995278	esophagus_muscularis	0.999981
4456	ENSG00000164684	ZNF704	0.398125	0.0213276	0.690538	0.0331524	0.0406525	0.000842967	0.00245274	29	34	34	C2	GI. muscularis (GTEx)	EpiXcan	0.995278	esophagus_muscularis	0.999981
4457	ENSG00000177830	CHID1	0.398042	0.015748	0.690599	0.0855365	0.130998	6.47487e-10	3.72832e-09	35	40	40	C2	GI. muscularis (GTEx)	EpiXcan	0.995278	esophagus_muscularis	0.999981
4458	ENSG00000091136	LAMB1	-0.397997	-0.0192249	0.690632	0.059792	0.168208	8.20954e-13	6.13744e-12	8	13	13	C2	GI. muscularis (GTEx)	EpiXcan	0.995278	esophagus_muscularis	0.999981
4459	ENSG00000113318	MSH3	-0.397579	-0.00953192	0.69094	0.136684	0.282788	3.14164e-22	4.49585e-21	15	17	17	C2	GI. muscularis (GTEx)	EpiXcan	0.995278	esophagus_muscularis	0.999981
4460	ENSG00000182983	ZNF662	-0.397463	-0.0229071	0.691026	0.11806	0.0298411	0.0039665	0.0105648	99	120	120	C2	GI. muscularis (GTEx)	EpiXcan	0.995278	esophagus_muscularis	0.999981
4461	ENSG00000174996	KLC2	0.397363	0.647191	0.6911	4.29158e-05	0.0117417	0.0751067	0.165525	1	2	2	C2	GI. muscularis (GTEx)	EpiXcan	0.995278	esophagus_muscularis	0.999981
4462	ENSG00000175183	CSRP2	-0.397358	-0.0246133	0.691103	0.0320354	0.0649909	1.78149e-05	6.39968e-05	16	20	20	C2	GI. muscularis (GTEx)	EpiXcan	0.995278	esophagus_muscularis	0.999981
4463	ENSG00000273203	AC006946.2	0.39714	0.0191141	0.691264	0.051526	0.0863606	7.11493e-07	2.9907e-06	28	38	38	C2	GI. muscularis (GTEx)	EpiXcan	0.995278	esophagus_muscularis	0.999981
4464	ENSG00000167555	ZNF528	-0.396802	-0.020222	0.691513	0.0427182	0.417948	1.02084e-36	3.0691e-35	24	32	32	C2	GI. muscularis (GTEx)	EpiXcan	0.995278	esophagus_muscularis	0.999981
4465	ENSG00000169567	HINT1	0.39673	0.0257349	0.691567	0.0191767	0.0321312	0.00293365	0.00793905	11	11	11	C2	GI. muscularis (GTEx)	EpiXcan	0.995278	esophagus_muscularis	0.999981
4466	ENSG00000183955	KMT5A	-0.396151	-0.0181913	0.691994	0.0432955	0.050822	0.0001887	0.000592888	41	51	51	C2	GI. muscularis (GTEx)	EpiXcan	0.995278	esophagus_muscularis	0.999981
4467	ENSG00000133519	ZDHHC8P1	-0.395749	-0.011615	0.69229	0.177952	0.359354	2.30808e-30	5.12459e-29	15	21	21	C2	GI. muscularis (GTEx)	EpiXcan	0.995278	esophagus_muscularis	0.999981
4468	ENSG00000134020	PEBP4	0.395725	0.0345217	0.692308	0.0191732	0.10106	6.17713e-08	2.92074e-07	34	39	39	C2	GI. muscularis (GTEx)	EpiXcan	0.995278	esophagus_muscularis	0.999981
4469	ENSG00000254429	AP001972.1	0.395515	0.0965423	0.692463	0.00460222	0.0279626	0.0057602	0.0150842	7	8	8	C2	GI. muscularis (GTEx)	EpiXcan	0.995278	esophagus_muscularis	0.999981
4470	ENSG00000138030	KHK	-0.395513	-0.0114975	0.692464	0.117614	0.206704	1.14272e-15	1.07159e-14	10	11	11	C2	GI. muscularis (GTEx)	EpiXcan	0.995278	esophagus_muscularis	0.999981
4471	ENSG00000171246	NPTX1	-0.395145	-0.0396273	0.692736	0.0122965	0.0117342	0.0750219	0.165469	6	8	8	C2	GI. muscularis (GTEx)	EpiXcan	0.995278	esophagus_muscularis	0.999981
4472	ENSG00000144136	SLC20A1	-0.395091	-0.0545866	0.692776	0.00610035	0.0830837	1.03741e-06	4.28988e-06	5	7	7	C2	GI. muscularis (GTEx)	EpiXcan	0.995278	esophagus_muscularis	0.999981
4473	ENSG00000105379	ETFB	0.394893	0.0292166	0.692922	0.0154308	0.0637044	1.85592e-05	6.65167e-05	25	29	29	C2	GI. muscularis (GTEx)	EpiXcan	0.995278	esophagus_muscularis	0.999981
4474	ENSG00000100336	APOL4	0.394684	0.0102146	0.693076	0.202933	0.399796	5.98638e-34	1.55313e-32	44	51	51	C2	GI. muscularis (GTEx)	EpiXcan	0.995278	esophagus_muscularis	0.999981
4475	ENSG00000155592	ZKSCAN2	-0.394574	-0.0264364	0.693157	0.0264568	0.134333	1.49098e-10	9.08995e-10	11	16	16	C2	GI. muscularis (GTEx)	EpiXcan	0.995278	esophagus_muscularis	0.999981
4476	ENSG00000100288	CHKB	-0.394413	-0.0170589	0.693276	0.065124	0.321592	5.52659e-26	9.48866e-25	8	15	15	C2	GI. muscularis (GTEx)	EpiXcan	0.995278	esophagus_muscularis	0.999981
4477	ENSG00000058063	ATP11B	0.394394	0.0153398	0.69329	0.0424636	0.191256	1.90001e-14	1.63408e-13	13	19	19	C2	GI. muscularis (GTEx)	EpiXcan	0.995278	esophagus_muscularis	0.999981
4478	ENSG00000130414	NDUFA10	0.394196	0.00673827	0.693436	0.319944	0.46668	5.02439e-44	2.20663e-42	46	48	48	C2	GI. muscularis (GTEx)	EpiXcan	0.995278	esophagus_muscularis	0.999981
4479	ENSG00000183048	SLC25A10	-0.393932	-0.0347148	0.693631	0.00943326	0.018782	0.0222733	0.0536905	9	12	12	C2	GI. muscularis (GTEx)	EpiXcan	0.995278	esophagus_muscularis	0.999981
4480	ENSG00000127947	PTPN12	0.393875	0.00925303	0.693674	0.259354	0.344807	1.81321e-28	3.56785e-27	97	117	117	C2	GI. muscularis (GTEx)	EpiXcan	0.995278	esophagus_muscularis	0.999981
4481	ENSG00000105726	ATP13A1	-0.393871	-0.0313796	0.693676	0.0219765	0.0280827	0.00455849	0.0120727	3	3	3	C2	GI. muscularis (GTEx)	EpiXcan	0.995278	esophagus_muscularis	0.999981
4482	ENSG00000041802	LSG1	0.393534	0.00891526	0.693925	0.169094	0.515258	3.22592e-49	1.8447e-47	4	6	6	C2	GI. muscularis (GTEx)	EpiXcan	0.995278	esophagus_muscularis	0.999981
4483	ENSG00000152076	CCDC74B	0.393194	0.0226953	0.694176	0.0348628	0.0957924	9.80399e-08	4.53612e-07	21	23	23	C2	GI. muscularis (GTEx)	EpiXcan	0.995278	esophagus_muscularis	0.999981
4484	ENSG00000127955	GNAI1	0.393148	0.0193254	0.69421	0.0464982	0.0458737	0.000324139	0.000990012	45	48	48	C2	GI. muscularis (GTEx)	EpiXcan	0.995278	esophagus_muscularis	0.999981
4485	ENSG00000160360	GPSM1	-0.393128	-0.0488078	0.694225	0.00745803	0.0409069	0.000731033	0.00214442	5	5	5	C2	GI. muscularis (GTEx)	EpiXcan	0.995278	esophagus_muscularis	0.999981
4486	ENSG00000136243	NUPL2	-0.392871	-0.0149134	0.694414	0.0780424	0.196127	3.9579e-15	3.56134e-14	11	14	14	C2	GI. muscularis (GTEx)	EpiXcan	0.995278	esophagus_muscularis	0.999981
4487	ENSG00000184226	PCDH9	-0.392534	-0.0210044	0.694664	0.0319863	0.0142858	0.0497685	0.113394	37	44	44	C2	GI. muscularis (GTEx)	EpiXcan	0.995278	esophagus_muscularis	0.999981
4488	ENSG00000114812	VIPR1	0.392299	0.0399087	0.694837	0.0103006	0.0526532	0.000133699	0.000429022	7	11	11	C2	GI. muscularis (GTEx)	EpiXcan	0.995278	esophagus_muscularis	0.999981
4489	ENSG00000153551	CMTM7	-0.392244	-0.0448637	0.694878	0.0085079	0.0259461	0.00764407	0.0197516	11	12	12	C2	GI. muscularis (GTEx)	EpiXcan	0.995278	esophagus_muscularis	0.999981
4490	ENSG00000165644	COMTD1	0.391959	0.0228964	0.695088	0.0446149	0.0371961	0.00147859	0.00415963	42	47	47	C2	GI. muscularis (GTEx)	EpiXcan	0.995278	esophagus_muscularis	0.999981
4491	ENSG00000226328	NUP50-AS1	-0.391933	-0.0306434	0.695108	0.0199386	0.155619	8.06114e-12	5.51718e-11	15	19	19	C2	GI. muscularis (GTEx)	EpiXcan	0.995278	esophagus_muscularis	0.999981
4492	ENSG00000177383	MAGEF1	-0.391895	-0.0307179	0.695136	0.0171435	0.11084	6.06386e-09	3.18421e-08	12	13	13	C2	GI. muscularis (GTEx)	EpiXcan	0.995278	esophagus_muscularis	0.999981
4493	ENSG00000163807	KIAA1143	0.391668	0.0158453	0.695303	0.0587914	0.13708	1.26836e-10	7.78693e-10	24	29	29	C2	GI. muscularis (GTEx)	EpiXcan	0.995278	esophagus_muscularis	0.999981
4494	ENSG00000259065	AC005520.2	-0.391459	-0.00440607	0.695458	0.623289	0.567324	1.94025e-57	1.61803e-55	127	149	149	C2	GI. muscularis (GTEx)	EpiXcan	0.995278	esophagus_muscularis	0.999981
4495	ENSG00000086570	FAT2	-0.391223	-0.0291482	0.695632	0.0187062	0.108387	1.54556e-08	7.75605e-08	20	24	24	C2	GI. muscularis (GTEx)	EpiXcan	0.995278	esophagus_muscularis	0.999981
4496	ENSG00000100814	CCNB1IP1	0.391058	0.0189404	0.695754	0.0665851	0.0416041	0.000668727	0.00196949	37	51	51	C2	GI. muscularis (GTEx)	EpiXcan	0.995278	esophagus_muscularis	0.999981
4497	ENSG00000178096	BOLA1	-0.391018	-0.038486	0.695784	0.0175876	0.0301613	0.00431896	0.0114687	7	9	9	C2	GI. muscularis (GTEx)	EpiXcan	0.995278	esophagus_muscularis	0.999981
4498	ENSG00000102743	SLC25A15	-0.390264	-0.0135036	0.696341	0.105815	0.222639	2.64531e-17	2.77194e-16	10	11	11	C2	GI. muscularis (GTEx)	EpiXcan	0.995278	esophagus_muscularis	0.999981
4499	ENSG00000090316	MAEA	0.390141	0.00959202	0.696433	0.218919	0.276587	1.50502e-22	2.20097e-21	49	63	63	C2	GI. muscularis (GTEx)	EpiXcan	0.995278	esophagus_muscularis	0.999981
4500	ENSG00000162836	ACP6	-0.390134	-0.00848307	0.696438	0.335543	0.59035	1.53533e-62	1.76311e-60	26	31	31	C2	GI. muscularis (GTEx)	EpiXcan	0.995278	esophagus_muscularis	0.999981
4501	ENSG00000151725	CENPU	-0.390063	-0.0150877	0.69649	0.0731435	0.174069	4.35951e-13	3.32843e-12	14	16	16	C2	GI. muscularis (GTEx)	EpiXcan	0.995278	esophagus_muscularis	0.999981
4502	ENSG00000158623	COPG2	0.390014	0.0367824	0.696526	0.0133242	0.0431549	0.00057446	0.00170332	11	17	17	C2	GI. muscularis (GTEx)	EpiXcan	0.995278	esophagus_muscularis	0.999981
4503	ENSG00000123297	TSFM	-0.389847	-0.0123461	0.69665	0.0945095	0.252102	2.58176e-19	3.09944e-18	12	14	14	C2	GI. muscularis (GTEx)	EpiXcan	0.995278	esophagus_muscularis	0.999981
4504	ENSG00000196295	AC005154.1	0.389839	0.00763878	0.696656	0.293293	0.637003	1.05004e-71	2.1634e-69	18	23	23	C2	GI. muscularis (GTEx)	EpiXcan	0.995278	esophagus_muscularis	0.999981
4505	ENSG00000100139	MICALL1	0.389315	0.0183758	0.697043	0.0415217	0.0527599	0.000114892	0.000372429	16	17	17	C2	GI. muscularis (GTEx)	EpiXcan	0.995278	esophagus_muscularis	0.999981
4506	ENSG00000116406	EDEM3	0.389093	0.0167327	0.697207	0.0707883	0.265216	5.70434e-21	7.61122e-20	16	21	21	C2	GI. muscularis (GTEx)	EpiXcan	0.995278	esophagus_muscularis	0.999981
4507	ENSG00000183605	SFXN4	-0.38902	-0.00703964	0.697261	0.363802	0.569528	8.00146e-59	7.57435e-57	16	24	24	C2	GI. muscularis (GTEx)	EpiXcan	0.995278	esophagus_muscularis	0.999981
4508	ENSG00000166928	MS4A14	-0.388811	-0.00988411	0.697416	0.17073	0.371431	9.09527e-32	2.14882e-30	12	16	16	C2	GI. muscularis (GTEx)	EpiXcan	0.995278	esophagus_muscularis	0.999981
4509	ENSG00000168743	NPNT	-0.388682	-0.0157725	0.697512	0.0675492	0.109523	2.09432e-08	1.03753e-07	30	36	36	C2	GI. muscularis (GTEx)	EpiXcan	0.995278	esophagus_muscularis	0.999981
4510	ENSG00000109445	ZNF330	0.388633	0.0152522	0.697548	0.0883934	0.148237	3.56572e-11	2.31063e-10	18	20	20	C2	GI. muscularis (GTEx)	EpiXcan	0.995278	esophagus_muscularis	0.999981
4511	ENSG00000136279	DBNL	0.388585	0.054402	0.697583	0.00753137	0.0157428	0.0389332	0.0904567	10	12	12	C2	GI. muscularis (GTEx)	EpiXcan	0.995278	esophagus_muscularis	0.999981
4512	ENSG00000133884	DPF2	-0.388377	-0.0300608	0.697737	0.0347677	0.0206428	0.0170986	0.0420561	48	56	56	C2	GI. muscularis (GTEx)	EpiXcan	0.995278	esophagus_muscularis	0.999981
4513	ENSG00000165568	AKR1E2	0.388054	0.0244144	0.697976	0.0265419	0.0849214	5.47847e-07	2.32868e-06	4	5	5	C2	GI. muscularis (GTEx)	EpiXcan	0.995278	esophagus_muscularis	0.999981
4514	ENSG00000177963	RIC8A	0.387934	0.00715245	0.698065	0.367099	0.563475	1.85884e-57	1.55942e-55	27	31	31	C2	GI. muscularis (GTEx)	EpiXcan	0.995278	esophagus_muscularis	0.999981
4515	ENSG00000172469	MANEA	0.387859	0.0111704	0.69812	0.140541	0.226914	6.99181e-18	7.66473e-17	57	71	71	C2	GI. muscularis (GTEx)	EpiXcan	0.995278	esophagus_muscularis	0.999981
4516	ENSG00000164120	HPGD	0.387258	0.00968781	0.698565	0.406202	0.322839	1.18251e-26	2.12126e-25	149	177	177	C2	GI. muscularis (GTEx)	EpiXcan	0.995278	esophagus_muscularis	0.999981
4517	ENSG00000196378	ZNF34	0.387045	0.0129762	0.698723	0.123603	0.281832	2.14309e-22	3.09214e-21	19	28	28	C2	GI. muscularis (GTEx)	EpiXcan	0.995278	esophagus_muscularis	0.999981
4518	ENSG00000090060	PAPOLA	-0.38685	-0.0750062	0.698867	0.00368833	0.0168622	0.0313235	0.0737551	7	7	7	C2	GI. muscularis (GTEx)	EpiXcan	0.995278	esophagus_muscularis	0.999981
4519	ENSG00000152942	RAD17	0.385955	0.0107211	0.69953	0.207292	0.3348	2.06203e-27	3.85702e-26	12	13	13	C2	GI. muscularis (GTEx)	EpiXcan	0.995278	esophagus_muscularis	0.999981
4520	ENSG00000119147	C2orf40	-0.385869	-0.00711572	0.699593	0.22753	0.334133	1.42326e-28	2.8124e-27	53	62	62	C2	GI. muscularis (GTEx)	EpiXcan	0.995278	esophagus_muscularis	0.999981
4521	ENSG00000085721	RRN3	0.385679	0.0226859	0.699735	0.0482192	0.0413558	0.00063065	0.00186205	25	31	31	C2	GI. muscularis (GTEx)	EpiXcan	0.995278	esophagus_muscularis	0.999981
4522	ENSG00000138592	USP8	-0.385677	-0.017141	0.699736	0.0553751	0.12433	8.18123e-10	4.67833e-09	31	33	33	C2	GI. muscularis (GTEx)	EpiXcan	0.995278	esophagus_muscularis	0.999981
4523	ENSG00000090104	RGS1	0.38555	0.0169984	0.69983	0.0783965	0.311666	7.51247e-25	1.22383e-23	42	52	52	C2	GI. muscularis (GTEx)	EpiXcan	0.995278	esophagus_muscularis	0.999981
4524	ENSG00000247556	OIP5-AS1	-0.385215	-0.00937155	0.700078	0.177597	0.345269	3.03289e-29	6.28563e-28	13	15	15	C2	GI. muscularis (GTEx)	EpiXcan	0.995278	esophagus_muscularis	0.999981
4525	ENSG00000164978	NUDT2	-0.385004	-0.0071324	0.700234	0.40431	0.520611	5.77782e-63	6.80228e-61	28	35	35	C2	GI. muscularis (GTEx)	EpiXcan	0.995278	esophagus_muscularis	0.999981
4526	ENSG00000170089	AC106795.1	0.384594	0.0168486	0.700538	0.0778371	0.347694	1.23188e-28	2.43766e-27	51	61	61	C2	GI. muscularis (GTEx)	EpiXcan	0.995278	esophagus_muscularis	0.999981
4527	ENSG00000037757	MRI1	0.384473	0.0111881	0.700628	0.153956	0.538653	9.44067e-53	6.29828e-51	59	71	71	C2	GI. muscularis (GTEx)	EpiXcan	0.995278	esophagus_muscularis	0.999981
4528	ENSG00000234028	AC062029.1	0.384135	0.0313764	0.700878	0.018234	0.116526	3.25626e-09	1.74991e-08	4	5	5	C2	GI. muscularis (GTEx)	EpiXcan	0.995278	esophagus_muscularis	0.999981
4529	ENSG00000128228	SDF2L1	-0.384107	-0.0136619	0.700899	0.0509198	0.0101777	0.0957698	0.205852	52	98	98	C2	GI. muscularis (GTEx)	EpiXcan	0.995278	esophagus_muscularis	0.999981
4530	ENSG00000019991	HGF	-0.383687	-0.0368215	0.70121	0.0140053	0.0740774	3.26397e-06	1.27804e-05	4	4	4	C2	GI. muscularis (GTEx)	EpiXcan	0.995278	esophagus_muscularis	0.999981
4531	ENSG00000225151	GOLGA2P7	0.383579	0.00874771	0.70129	0.182109	0.432686	5.0464e-38	1.64037e-36	45	51	51	C2	GI. muscularis (GTEx)	EpiXcan	0.995278	esophagus_muscularis	0.999981
4532	ENSG00000154102	C16orf74	0.383362	0.0103747	0.701451	0.0855006	0.0951484	1.66879e-07	7.51276e-07	46	61	61	C2	GI. muscularis (GTEx)	EpiXcan	0.995278	esophagus_muscularis	0.999981
4533	ENSG00000103042	SLC38A7	-0.383028	-0.0189352	0.701699	0.0153481	0.0232847	0.0108865	0.0275656	12	13	13	C2	GI. muscularis (GTEx)	EpiXcan	0.995278	esophagus_muscularis	0.999981
4534	ENSG00000185651	UBE2L3	-0.382939	-0.0479357	0.701765	0.00835666	0.0193525	0.0204122	0.0495967	25	30	30	C2	GI. muscularis (GTEx)	EpiXcan	0.995278	esophagus_muscularis	0.999981
4535	ENSG00000128805	ARHGAP22	0.382869	0.0753527	0.701817	0.00375552	0.0165799	0.0328829	0.0771744	3	5	5	C2	GI. muscularis (GTEx)	EpiXcan	0.995278	esophagus_muscularis	0.999981
4536	ENSG00000132382	MYBBP1A	-0.382503	-0.0282973	0.702088	0.030511	0.133318	7.07648e-11	4.46181e-10	30	38	38	C2	GI. muscularis (GTEx)	EpiXcan	0.995278	esophagus_muscularis	0.999981
4537	ENSG00000204604	ZNF468	0.382267	0.0140651	0.702263	0.128272	0.235076	2.75365e-18	3.10367e-17	50	61	61	C2	GI. muscularis (GTEx)	EpiXcan	0.995278	esophagus_muscularis	0.999981
4538	ENSG00000106617	PRKAG2	-0.381723	-0.0373574	0.702667	0.0106578	0.0269671	0.00548165	0.0143897	9	10	10	C2	GI. muscularis (GTEx)	EpiXcan	0.995278	esophagus_muscularis	0.999981
4539	ENSG00000264247	LINC00909	-0.381207	-0.0160819	0.70305	0.0576583	0.215887	9.15427e-17	9.27341e-16	10	14	14	C2	GI. muscularis (GTEx)	EpiXcan	0.995278	esophagus_muscularis	0.999981
4540	ENSG00000089057	SLC23A2	0.381196	0.0280596	0.703058	0.0225908	0.015214	0.0434683	0.100196	22	26	26	C2	GI. muscularis (GTEx)	EpiXcan	0.995278	esophagus_muscularis	0.999981
4541	ENSG00000115306	SPTBN1	-0.381098	-0.013333	0.703131	0.0858367	0.111799	1.14009e-08	5.7977e-08	18	20	20	C2	GI. muscularis (GTEx)	EpiXcan	0.995278	esophagus_muscularis	0.999981
4542	ENSG00000186204	CYP4F12	-0.380854	-0.0162	0.703312	0.0805946	0.0459846	0.000318485	0.000974017	62	73	73	C2	GI. muscularis (GTEx)	EpiXcan	0.995278	esophagus_muscularis	0.999981
4543	ENSG00000003393	ALS2	0.380734	0.0308125	0.703401	0.0158193	0.0383739	0.00115641	0.00330032	5	6	6	C2	GI. muscularis (GTEx)	EpiXcan	0.995278	esophagus_muscularis	0.999981
4544	ENSG00000259291	ZNF710-AS1	0.380705	0.053609	0.703422	0.0125659	0.0395628	0.000846799	0.00246185	23	30	30	C2	GI. muscularis (GTEx)	EpiXcan	0.995278	esophagus_muscularis	0.999981
4545	ENSG00000008018	PSMB1	0.37998	0.0302304	0.70396	0.0288234	0.0646153	2.06386e-05	7.36117e-05	4	5	5	C2	GI. muscularis (GTEx)	EpiXcan	0.995278	esophagus_muscularis	0.999981
4546	ENSG00000189339	SLC35E2B	0.379868	0.0103521	0.704044	0.204752	0.584404	4.57673e-62	5.08889e-60	29	36	36	C2	GI. muscularis (GTEx)	EpiXcan	0.995278	esophagus_muscularis	0.999981
4547	ENSG00000148824	MTG1	0.379821	0.00662769	0.704078	0.332249	0.411957	1.93161e-35	5.38009e-34	42	49	49	C2	GI. muscularis (GTEx)	EpiXcan	0.995278	esophagus_muscularis	0.999981
4548	ENSG00000160828	STAG3L2	0.3795	0.0185462	0.704316	0.0450969	0.465689	4.2857e-42	1.75051e-40	33	44	44	C2	GI. muscularis (GTEx)	EpiXcan	0.995278	esophagus_muscularis	0.999981
4549	ENSG00000075131	TIPIN	0.37916	0.00823759	0.704569	0.192195	0.366432	2.46454e-30	5.4547e-29	62	78	78	C2	GI. muscularis (GTEx)	EpiXcan	0.995278	esophagus_muscularis	0.999981
4550	ENSG00000183527	PSMG1	-0.379147	-0.00654834	0.704579	0.191534	0.175747	1.97877e-13	1.55135e-12	81	99	99	C2	GI. muscularis (GTEx)	EpiXcan	0.995278	esophagus_muscularis	0.999981
4551	ENSG00000173065	FAM222B	0.378823	0.022221	0.704819	0.0311952	0.0204779	0.0180735	0.0442057	28	31	31	C2	GI. muscularis (GTEx)	EpiXcan	0.995278	esophagus_muscularis	0.999981
4552	ENSG00000213366	GSTM2	-0.37877	-0.0284342	0.704858	0.0248475	0.103426	2.99861e-08	1.46175e-07	22	28	28	C2	GI. muscularis (GTEx)	EpiXcan	0.995278	esophagus_muscularis	0.999981
4553	ENSG00000260686	AC008669.1	-0.378509	-0.0305585	0.705052	0.0217506	0.0874867	4.88801e-07	2.08975e-06	14	18	18	C2	GI. muscularis (GTEx)	EpiXcan	0.995278	esophagus_muscularis	0.999981
4554	ENSG00000197381	ADARB1	0.378114	0.0294125	0.705346	0.0217251	0.0277861	0.00593502	0.015513	21	32	32	C2	GI. muscularis (GTEx)	EpiXcan	0.995278	esophagus_muscularis	0.999981
4555	ENSG00000197989	SNHG12	0.377411	0.0242121	0.705868	0.0331092	0.0723539	6.28282e-06	2.38672e-05	29	35	35	C2	GI. muscularis (GTEx)	EpiXcan	0.995278	esophagus_muscularis	0.999981
4556	ENSG00000272750	AL592148.3	-0.377234	-0.00908441	0.706	0.175523	0.431058	7.86268e-38	2.50355e-36	19	26	26	C2	GI. muscularis (GTEx)	EpiXcan	0.995278	esophagus_muscularis	0.999981
4557	ENSG00000123552	USP45	-0.376912	-0.0186395	0.706239	0.0486415	0.0718035	4.40482e-06	1.70333e-05	12	13	13	C2	GI. muscularis (GTEx)	EpiXcan	0.995278	esophagus_muscularis	0.999981
4558	ENSG00000175643	RMI2	-0.37619	-0.0151452	0.706776	0.0573628	0.465689	6.75008e-43	2.8314e-41	25	33	33	C2	GI. muscularis (GTEx)	EpiXcan	0.995278	esophagus_muscularis	0.999981
4559	ENSG00000214402	LCNL1	-0.376023	-0.0489607	0.7069	0.00710439	0.0432711	0.000524484	0.00156274	1	2	2	C2	GI. muscularis (GTEx)	EpiXcan	0.995278	esophagus_muscularis	0.999981
4560	ENSG00000138400	MDH1B	0.37591	0.019442	0.706984	0.0347235	0.0850748	1.01055e-07	4.67255e-07	8	13	13	C2	GI. muscularis (GTEx)	EpiXcan	0.995278	esophagus_muscularis	0.999981
4561	ENSG00000172638	EFEMP2	0.375869	0.0146966	0.707014	0.076036	0.111977	1.11132e-08	5.65755e-08	19	22	22	C2	GI. muscularis (GTEx)	EpiXcan	0.995278	esophagus_muscularis	0.999981
4562	ENSG00000086289	EPDR1	-0.375563	-0.0124475	0.707242	0.135057	0.229297	1.89602e-17	2.00781e-16	67	81	81	C2	GI. muscularis (GTEx)	EpiXcan	0.995278	esophagus_muscularis	0.999981
4563	ENSG00000182993	C12orf60	0.375379	0.0802798	0.707378	0.00252053	0.110945	1.74776e-08	8.70461e-08	3	5	5	C2	GI. muscularis (GTEx)	EpiXcan	0.995278	esophagus_muscularis	0.999981
4564	ENSG00000235245	AL360181.2	-0.375287	0.0242137	0.707447	0.0153238	0.0140229	0.0516622	0.117345	24	32	32	C2	GI. muscularis (GTEx)	EpiXcan	0.995278	esophagus_muscularis	0.999981
4565	ENSG00000157429	ZNF19	0.375185	0.0244937	0.707523	0.0228741	0.0476865	0.000300857	0.000922928	19	22	22	C2	GI. muscularis (GTEx)	EpiXcan	0.995278	esophagus_muscularis	0.999981
4566	ENSG00000170571	EMB	0.374981	0.0464842	0.707674	0.024882	0.0517257	0.00014427	0.000460836	14	20	20	C2	GI. muscularis (GTEx)	EpiXcan	0.995278	esophagus_muscularis	0.999981
4567	ENSG00000175356	SCUBE2	0.37475	0.0119727	0.707846	0.0998252	0.16533	1.89233e-12	1.36657e-11	28	38	38	C2	GI. muscularis (GTEx)	EpiXcan	0.995278	esophagus_muscularis	0.999981
4568	ENSG00000241170	AP001992.1	0.374725	0.0066355	0.707865	0.336328	0.41572	5.63316e-36	1.62723e-34	52	58	58	C2	GI. muscularis (GTEx)	EpiXcan	0.995278	esophagus_muscularis	0.999981
4569	ENSG00000131023	LATS1	0.373685	0.0340023	0.708639	0.0114061	0.0576384	6.19684e-05	0.000207054	15	21	21	C2	GI. muscularis (GTEx)	EpiXcan	0.995278	esophagus_muscularis	0.999981
4570	ENSG00000203791	EEF1AKMT2	0.373429	0.0167329	0.708829	0.0764225	0.184075	6.71409e-14	5.51374e-13	17	23	23	C2	GI. muscularis (GTEx)	EpiXcan	0.995278	esophagus_muscularis	0.999981
4571	ENSG00000160058	BSDC1	0.37332	0.114532	0.70891	0.00118441	0.0121479	0.0703034	0.155995	2	3	3	C2	GI. muscularis (GTEx)	EpiXcan	0.995278	esophagus_muscularis	0.999981
4572	ENSG00000262903	AC027796.4	-0.372976	-0.0170503	0.709166	0.0252701	0.135165	7.23871e-11	4.56205e-10	13	19	19	C2	GI. muscularis (GTEx)	EpiXcan	0.995278	esophagus_muscularis	0.999981
4573	ENSG00000165861	ZFYVE1	-0.372926	-0.0191558	0.709204	0.0550341	0.0674072	1.07084e-05	3.95843e-05	29	32	32	C2	GI. muscularis (GTEx)	EpiXcan	0.995278	esophagus_muscularis	0.999981
4574	ENSG00000182004	SNRPE	-0.372746	-0.011487	0.709338	0.125151	0.184453	3.96012e-14	3.32025e-13	32	38	38	C2	GI. muscularis (GTEx)	EpiXcan	0.995278	esophagus_muscularis	0.999981
4575	ENSG00000023697	DERA	-0.372662	-0.359321	0.7094	0.000124077	0.158206	1.40058e-12	1.02252e-11	1	2	2	C2	GI. muscularis (GTEx)	EpiXcan	0.995278	esophagus_muscularis	0.999981
4576	ENSG00000162971	TYW5	-0.37225	-0.0259244	0.709707	0.00799144	0.0354593	0.00175427	0.0048988	10	13	13	C2	GI. muscularis (GTEx)	EpiXcan	0.995278	esophagus_muscularis	0.999981
4577	ENSG00000205189	ZBTB10	-0.371854	-0.0216485	0.710001	0.025693	0.0168611	0.0304791	0.0720185	44	53	53	C2	GI. muscularis (GTEx)	EpiXcan	0.995278	esophagus_muscularis	0.999981
4578	ENSG00000175575	PAAF1	0.371587	0.00597216	0.7102	0.142146	0.27596	3.42634e-22	4.88332e-21	74	89	89	C2	GI. muscularis (GTEx)	EpiXcan	0.995278	esophagus_muscularis	0.999981
4579	ENSG00000240207	AC080013.1	0.371573	0.0104973	0.710211	0.150812	0.182497	6.47619e-14	5.32774e-13	24	26	26	C2	GI. muscularis (GTEx)	EpiXcan	0.995278	esophagus_muscularis	0.999981
4580	ENSG00000176046	NUPR1	0.371485	0.0256198	0.710277	0.0557288	0.167755	7.50359e-13	5.62468e-12	26	33	33	C2	GI. muscularis (GTEx)	EpiXcan	0.995278	esophagus_muscularis	0.999981
4581	ENSG00000204516	MICB	-0.371162	-0.00726929	0.710517	0.321217	0.438225	8.29301e-39	2.8617e-37	59	75	75	C2	GI. muscularis (GTEx)	EpiXcan	0.995278	esophagus_muscularis	0.999981
4582	ENSG00000184613	NELL2	-0.371062	-0.0212683	0.710592	0.0345415	0.0333055	0.00260198	0.00708252	38	46	46	C2	GI. muscularis (GTEx)	EpiXcan	0.995278	esophagus_muscularis	0.999981
4583	ENSG00000123094	RASSF8	0.370763	0.0192082	0.710814	0.0465694	0.129329	7.99835e-10	4.57562e-09	28	38	38	C2	GI. muscularis (GTEx)	EpiXcan	0.995278	esophagus_muscularis	0.999981
4584	ENSG00000179431	FJX1	0.370639	0.0186727	0.710906	0.0469916	0.105629	2.2539e-08	1.11344e-07	5	6	6	C2	GI. muscularis (GTEx)	EpiXcan	0.995278	esophagus_muscularis	0.999981
4585	ENSG00000185904	LINC00839	-0.370633	-0.00684903	0.710911	0.372536	0.440442	2.26999e-41	8.85864e-40	39	53	53	C2	GI. muscularis (GTEx)	EpiXcan	0.995278	esophagus_muscularis	0.999981
4586	ENSG00000145375	SPATA5	0.370362	0.0150931	0.711113	0.0794892	0.0123282	0.0675626	0.15039	71	76	76	C2	GI. muscularis (GTEx)	EpiXcan	0.995278	esophagus_muscularis	0.999981
4587	ENSG00000235865	GSN-AS1	0.370314	0.0240999	0.711148	0.0202271	0.0182966	0.0248944	0.0595578	10	10	10	C2	GI. muscularis (GTEx)	EpiXcan	0.995278	esophagus_muscularis	0.999981
4588	ENSG00000149292	TTC12	0.370187	0.00710454	0.711243	0.357079	0.688787	4.16991e-85	2.16372e-82	26	32	32	C2	GI. muscularis (GTEx)	EpiXcan	0.995278	esophagus_muscularis	0.999981
4589	ENSG00000163378	EOGT	-0.370171	-0.0217534	0.711255	0.0376748	0.0704372	6.31847e-06	2.39831e-05	11	15	15	C2	GI. muscularis (GTEx)	EpiXcan	0.995278	esophagus_muscularis	0.999981
4590	ENSG00000115604	IL18R1	-0.370156	-0.0478767	0.711266	0.00676161	0.0147485	0.0442882	0.101952	8	10	10	C2	GI. muscularis (GTEx)	EpiXcan	0.995278	esophagus_muscularis	0.999981
4591	ENSG00000073578	SDHA	0.369675	0.00167442	0.711625	0.0306134	0.0652866	1.91227e-05	6.84489e-05	28	43	43	C2	GI. muscularis (GTEx)	EpiXcan	0.995278	esophagus_muscularis	0.999981
4592	ENSG00000243679	AC018638.5	0.369343	0.00592303	0.711872	0.347907	0.45519	5.51494e-41	2.09388e-39	49	65	65	C2	GI. muscularis (GTEx)	EpiXcan	0.995278	esophagus_muscularis	0.999981
4593	ENSG00000187796	CARD9	0.369185	0.00487081	0.71199	0.121413	0.0929167	2.7355e-07	1.2029e-06	93	123	123	C2	GI. muscularis (GTEx)	EpiXcan	0.995278	esophagus_muscularis	0.999981
4594	ENSG00000123427	EEF1AKMT3	0.369105	0.00695478	0.71205	0.263441	0.436904	2.58188e-38	8.59195e-37	13	15	15	C2	GI. muscularis (GTEx)	EpiXcan	0.995278	esophagus_muscularis	0.999981
4595	ENSG00000111581	NUP107	0.369097	0.00845535	0.712055	0.244805	0.435025	1.17986e-38	4.00238e-37	33	38	38	C2	GI. muscularis (GTEx)	EpiXcan	0.995278	esophagus_muscularis	0.999981
4596	ENSG00000135778	NTPCR	-0.369039	-0.0145591	0.712099	0.0990925	0.318169	1.06344e-25	1.80154e-24	42	47	47	C2	GI. muscularis (GTEx)	EpiXcan	0.995278	esophagus_muscularis	0.999981
4597	ENSG00000233223	AC016876.1	-0.368991	-0.0307769	0.712134	0.0191328	0.0294863	0.0045828	0.0121325	15	19	19	C2	GI. muscularis (GTEx)	EpiXcan	0.995278	esophagus_muscularis	0.999981
4598	ENSG00000235381	AL596202.1	0.368687	0.00492761	0.712361	0.145998	0.13836	9.22323e-11	5.74811e-10	60	68	68	C2	GI. muscularis (GTEx)	EpiXcan	0.995278	esophagus_muscularis	0.999981
4599	ENSG00000007933	FMO3	0.368666	0.0175976	0.712377	0.0472595	0.115149	6.54085e-09	3.42441e-08	38	47	47	C2	GI. muscularis (GTEx)	EpiXcan	0.995278	esophagus_muscularis	0.999981
4600	ENSG00000189241	TSPYL1	-0.368583	-0.0143042	0.712439	0.0717264	0.149915	1.9907e-11	1.32241e-10	11	12	12	C2	GI. muscularis (GTEx)	EpiXcan	0.995278	esophagus_muscularis	0.999981
4601	ENSG00000163041	H3F3A	-0.368493	-0.0107774	0.712506	0.117425	0.421238	2.93129e-40	1.07506e-38	7	10	10	C2	GI. muscularis (GTEx)	EpiXcan	0.995278	esophagus_muscularis	0.999981
4602	ENSG00000103723	AP3B2	-0.368434	-0.00641351	0.71255	0.406312	0.556324	2.64249e-56	2.04538e-54	32	33	33	C2	GI. muscularis (GTEx)	EpiXcan	0.995278	esophagus_muscularis	0.999981
4603	ENSG00000136068	FLNB	-0.36837	-0.0336846	0.712598	0.0220011	0.0103945	0.0931692	0.200877	22	24	24	C2	GI. muscularis (GTEx)	EpiXcan	0.995278	esophagus_muscularis	0.999981
4604	ENSG00000180543	TSPYL5	-0.368275	-0.0158776	0.712668	0.0697855	0.171324	2.03707e-13	1.59349e-12	26	31	31	C2	GI. muscularis (GTEx)	EpiXcan	0.995278	esophagus_muscularis	0.999981
4605	ENSG00000166946	CCNDBP1	-0.368217	-0.0228894	0.712711	0.0577134	0.124322	1.71943e-09	9.4989e-09	17	22	22	C2	GI. muscularis (GTEx)	EpiXcan	0.995278	esophagus_muscularis	0.999981
4606	ENSG00000147439	BIN3	-0.367861	-0.0138131	0.712977	0.0911864	0.169294	6.23564e-13	4.7019e-12	8	11	11	C2	GI. muscularis (GTEx)	EpiXcan	0.995278	esophagus_muscularis	0.999981
4607	ENSG00000136240	KDELR2	-0.367651	-0.0322022	0.713133	0.0135696	0.033496	0.00178308	0.0049733	3	3	3	C2	GI. muscularis (GTEx)	EpiXcan	0.995278	esophagus_muscularis	0.999981
4608	ENSG00000197157	SND1	-0.367521	-0.00981389	0.713231	0.140454	0.205263	1.40256e-15	1.31086e-14	24	25	25	C2	GI. muscularis (GTEx)	EpiXcan	0.995278	esophagus_muscularis	0.999981
4609	ENSG00000254505	CHMP4A	0.367428	0.101957	0.7133	0.00154059	0.011429	0.0786068	0.172452	1	1	1	C2	GI. muscularis (GTEx)	EpiXcan	0.995278	esophagus_muscularis	0.999981
4610	ENSG00000165801	ARHGEF40	0.367375	0.0383585	0.713339	0.0120094	0.110459	1.86608e-08	9.26428e-08	7	9	9	C2	GI. muscularis (GTEx)	EpiXcan	0.995278	esophagus_muscularis	0.999981
4611	ENSG00000188643	S100A16	0.367341	0.0170177	0.713365	0.0574398	0.119383	3.60911e-09	1.93212e-08	7	7	7	C2	GI. muscularis (GTEx)	EpiXcan	0.995278	esophagus_muscularis	0.999981
4612	ENSG00000162383	SLC1A7	-0.366543	-0.0159984	0.71396	0.0949857	0.0588863	3.78376e-05	0.000129768	54	66	66	C2	GI. muscularis (GTEx)	EpiXcan	0.995278	esophagus_muscularis	0.999981
4613	ENSG00000246922	UBAP1L	0.366283	0.0198108	0.714154	0.0805636	0.12032	1.83872e-09	1.01379e-08	84	104	104	C2	GI. muscularis (GTEx)	EpiXcan	0.995278	esophagus_muscularis	0.999981
4614	ENSG00000118096	IFT46	0.366197	0.0123516	0.714218	0.0912256	0.159309	3.22499e-12	2.27962e-11	35	39	39	C2	GI. muscularis (GTEx)	EpiXcan	0.995278	esophagus_muscularis	0.999981
4615	ENSG00000166435	XRRA1	-0.365533	-0.00459928	0.714714	0.654263	0.762106	2.33235e-107	8.16906e-104	41	46	46	C2	GI. muscularis (GTEx)	EpiXcan	0.995278	esophagus_muscularis	0.999981
4616	ENSG00000143437	ARNT	-0.365101	-0.0285606	0.715036	0.0189446	0.110352	1.54567e-08	7.75605e-08	9	11	11	C2	GI. muscularis (GTEx)	EpiXcan	0.995278	esophagus_muscularis	0.999981
4617	ENSG00000184007	PTP4A2	0.364933	0.0306561	0.715162	0.0127196	0.0170272	0.026771	0.0637455	8	10	10	C2	GI. muscularis (GTEx)	EpiXcan	0.995278	esophagus_muscularis	0.999981
4618	ENSG00000151502	VPS26B	0.364637	0.008396	0.715382	0.063436	0.0101985	0.0958876	0.206041	64	71	71	C2	GI. muscularis (GTEx)	EpiXcan	0.995278	esophagus_muscularis	0.999981
4619	ENSG00000106526	ACTR3C	-0.364351	-0.00713924	0.715596	0.0477249	0.0300745	0.00408195	0.0108599	48	60	60	C2	GI. muscularis (GTEx)	EpiXcan	0.995278	esophagus_muscularis	0.999981
4620	ENSG00000002549	LAP3	-0.36435	-0.0335309	0.715597	0.037506	0.0577269	4.62014e-05	0.000156651	27	34	34	C2	GI. muscularis (GTEx)	EpiXcan	0.995278	esophagus_muscularis	0.999981
4621	ENSG00000133116	KL	-0.364269	-0.0166034	0.715657	0.0884574	0.0255706	0.00771884	0.0199301	84	100	100	C2	GI. muscularis (GTEx)	EpiXcan	0.995278	esophagus_muscularis	0.999981
4622	ENSG00000204257	HLA-DMA	-0.364146	-0.0210216	0.715749	0.0280472	0.13131	9.7575e-11	6.05683e-10	10	12	12	C2	GI. muscularis (GTEx)	EpiXcan	0.995278	esophagus_muscularis	0.999981
4623	ENSG00000104833	TUBB4A	0.364101	0.0213148	0.715783	0.0238919	0.0217648	0.0148958	0.0369101	32	41	41	C2	GI. muscularis (GTEx)	EpiXcan	0.995278	esophagus_muscularis	0.999981
4624	ENSG00000139620	KANSL2	0.364046	0.317553	0.715824	0.000161134	0.0164796	0.0337214	0.0790292	7	15	15	C2	GI. muscularis (GTEx)	EpiXcan	0.995278	esophagus_muscularis	0.999981
4625	ENSG00000126804	ZBTB1	0.363886	0.0207648	0.715943	0.0601823	0.057178	5.68121e-05	0.000190827	21	24	24	C2	GI. muscularis (GTEx)	EpiXcan	0.995278	esophagus_muscularis	0.999981
4626	ENSG00000101255	TRIB3	0.363883	0.00714103	0.715945	0.275003	0.391738	1.68507e-33	4.30015e-32	40	43	43	C2	GI. muscularis (GTEx)	EpiXcan	0.995278	esophagus_muscularis	0.999981
4627	ENSG00000146112	PPP1R18	0.363754	0.0243186	0.716042	0.0232389	0.0639308	2.21299e-05	7.86107e-05	7	9	9	C2	GI. muscularis (GTEx)	EpiXcan	0.995278	esophagus_muscularis	0.999981
4628	ENSG00000272462	U91328.2	0.363442	0.00893428	0.716275	0.168026	0.383096	2.88633e-32	6.98401e-31	5	7	7	C2	GI. muscularis (GTEx)	EpiXcan	0.995278	esophagus_muscularis	0.999981
4629	ENSG00000131471	AOC3	-0.363356	-0.0290062	0.716339	0.0167924	0.0317553	0.0025214	0.0068819	8	9	9	C2	GI. muscularis (GTEx)	EpiXcan	0.995278	esophagus_muscularis	0.999981
4630	ENSG00000181061	HIGD1A	-0.363355	-0.0184193	0.71634	0.0416128	0.115066	8.36439e-09	4.31939e-08	6	7	7	C2	GI. muscularis (GTEx)	EpiXcan	0.995278	esophagus_muscularis	0.999981
4631	ENSG00000099995	SF3A1	-0.363325	-0.0305659	0.716362	0.0169937	0.0219341	0.0148799	0.0368774	10	11	11	C2	GI. muscularis (GTEx)	EpiXcan	0.995278	esophagus_muscularis	0.999981
4632	ENSG00000188921	HACD4	0.363262	0.0251718	0.716409	0.0212102	0.102753	4.38012e-08	2.10156e-07	24	28	28	C2	GI. muscularis (GTEx)	EpiXcan	0.995278	esophagus_muscularis	0.999981
4633	ENSG00000111678	C12orf57	-0.36303	-0.0140434	0.716582	0.0646767	0.0469929	0.000300447	0.000921871	19	26	26	C2	GI. muscularis (GTEx)	EpiXcan	0.995278	esophagus_muscularis	0.999981
4634	ENSG00000167608	TMC4	0.362715	0.0274549	0.716818	0.034139	0.314063	4.22705e-25	7.01671e-24	32	47	47	C2	GI. muscularis (GTEx)	EpiXcan	0.995278	esophagus_muscularis	0.999981
4635	ENSG00000184887	BTBD6	0.362663	0.0131639	0.716856	0.136358	0.255621	1.12294e-19	1.39225e-18	17	19	19	C2	GI. muscularis (GTEx)	EpiXcan	0.995278	esophagus_muscularis	0.999981
4636	ENSG00000036448	MYOM2	-0.362331	-0.00788495	0.717105	0.104476	0.183169	7.00772e-14	5.74478e-13	60	89	89	C2	GI. muscularis (GTEx)	EpiXcan	0.995278	esophagus_muscularis	0.999981
4637	ENSG00000008130	NADK	-0.362225	-0.0273592	0.717184	0.0206103	0.0341123	0.00215054	0.00592508	28	40	40	C2	GI. muscularis (GTEx)	EpiXcan	0.995278	esophagus_muscularis	0.999981
4638	ENSG00000145725	PPIP5K2	-0.362124	-0.0212162	0.717259	0.0289997	0.0831921	6.35774e-07	2.68289e-06	24	32	32	C2	GI. muscularis (GTEx)	EpiXcan	0.995278	esophagus_muscularis	0.999981
4639	ENSG00000134748	PRPF38A	0.361837	0.0299402	0.717474	0.0215601	0.0494721	0.00018877	0.000592974	12	14	14	C2	GI. muscularis (GTEx)	EpiXcan	0.995278	esophagus_muscularis	0.999981
4640	ENSG00000002822	MAD1L1	-0.361783	-0.0115769	0.717514	0.0708004	0.0226044	0.0136076	0.0339283	59	72	72	C2	GI. muscularis (GTEx)	EpiXcan	0.995278	esophagus_muscularis	0.999981
4641	ENSG00000196668	LINC00173	0.361279	0.0230049	0.717891	0.0304807	0.0728223	4.0956e-06	1.58901e-05	12	16	16	C2	GI. muscularis (GTEx)	EpiXcan	0.995278	esophagus_muscularis	0.999981
4642	ENSG00000100151	PICK1	-0.361201	-0.0259554	0.717949	0.019785	0.141135	1.02167e-10	6.33347e-10	5	11	11	C2	GI. muscularis (GTEx)	EpiXcan	0.995278	esophagus_muscularis	0.999981
4643	ENSG00000269893	SNHG8	0.361077	0.0105714	0.718042	0.125287	0.359934	3.17531e-31	7.24529e-30	53	68	68	C2	GI. muscularis (GTEx)	EpiXcan	0.995278	esophagus_muscularis	0.999981
4644	ENSG00000138771	SHROOM3	-0.361072	-0.0308867	0.718046	0.0214949	0.0227394	0.0118488	0.02983	22	25	25	C2	GI. muscularis (GTEx)	EpiXcan	0.995278	esophagus_muscularis	0.999981
4645	ENSG00000107020	PLGRKT	0.360931	0.0508925	0.718151	0.00607655	0.240436	1.27078e-18	1.45812e-17	5	8	8	C2	GI. muscularis (GTEx)	EpiXcan	0.995278	esophagus_muscularis	0.999981
4646	ENSG00000180155	LYNX1	-0.360896	-0.00681547	0.718177	0.306396	0.545638	1.10148e-54	8.03735e-53	12	16	16	C2	GI. muscularis (GTEx)	EpiXcan	0.995278	esophagus_muscularis	0.999981
4647	ENSG00000188529	SRSF10	0.360736	0.0459782	0.718297	0.00837919	0.0256266	0.00831467	0.0213897	5	6	6	C2	GI. muscularis (GTEx)	EpiXcan	0.995278	esophagus_muscularis	0.999981
4648	ENSG00000175662	TOM1L2	-0.359561	-0.021538	0.719175	0.0223939	0.0894425	3.6552e-07	1.58543e-06	21	27	27	C2	GI. muscularis (GTEx)	EpiXcan	0.995278	esophagus_muscularis	0.999981
4649	ENSG00000228672	PROB1	-0.359272	-0.0165266	0.719392	0.0222533	0.0455621	0.000406202	0.00122834	21	28	28	C2	GI. muscularis (GTEx)	EpiXcan	0.995278	esophagus_muscularis	0.999981
4650	ENSG00000105404	RABAC1	0.358803	0.0207101	0.719742	0.049294	0.054118	8.50092e-05	0.000279507	32	45	45	C2	GI. muscularis (GTEx)	EpiXcan	0.995278	esophagus_muscularis	0.999981
4651	ENSG00000197863	ZNF790	0.358771	-0.0014402	0.719767	0.0917635	0.0666344	1.54009e-05	5.58545e-05	54	61	61	C2	GI. muscularis (GTEx)	EpiXcan	0.995278	esophagus_muscularis	0.999981
4652	ENSG00000164904	ALDH7A1	0.358661	0.0104049	0.719849	0.143449	0.253884	9.60312e-20	1.19485e-18	28	31	31	C2	GI. muscularis (GTEx)	EpiXcan	0.995278	esophagus_muscularis	0.999981
4653	ENSG00000129534	MIS18BP1	-0.358583	-0.014818	0.719907	0.0948365	0.164956	1.36499e-13	1.09153e-12	18	22	22	C2	GI. muscularis (GTEx)	EpiXcan	0.995278	esophagus_muscularis	0.999981
4654	ENSG00000184983	NDUFA6	0.358404	0.0113433	0.720041	0.0945804	0.349996	8.63924e-29	1.72416e-27	32	36	36	C2	GI. muscularis (GTEx)	EpiXcan	0.995278	esophagus_muscularis	0.999981
4655	ENSG00000273151	AC073957.3	0.358305	0.0203087	0.720115	0.0731634	0.073731	5.90788e-06	2.24978e-05	30	34	34	C2	GI. muscularis (GTEx)	EpiXcan	0.995278	esophagus_muscularis	0.999981
4656	ENSG00000163162	RNF149	0.358155	0.0192336	0.720228	0.0424442	0.120387	2.82969e-09	1.53125e-08	10	11	11	C2	GI. muscularis (GTEx)	EpiXcan	0.995278	esophagus_muscularis	0.999981
4657	ENSG00000136156	ITM2B	-0.358058	-0.0228278	0.7203	0.0231105	0.0660545	9.39388e-06	3.50022e-05	1	1	1	C2	GI. muscularis (GTEx)	EpiXcan	0.995278	esophagus_muscularis	0.999981
4658	ENSG00000145908	ZNF300	-0.357539	-0.0141902	0.720688	0.059778	0.117359	5.86156e-09	3.08144e-08	8	10	10	C2	GI. muscularis (GTEx)	EpiXcan	0.995278	esophagus_muscularis	0.999981
4659	ENSG00000068078	FGFR3	-0.357412	-0.0114558	0.720783	0.14351	0.316892	1.37823e-25	2.32639e-24	24	32	32	C2	GI. muscularis (GTEx)	EpiXcan	0.995278	esophagus_muscularis	0.999981
4660	ENSG00000119285	HEATR1	-0.356391	-0.0135757	0.721548	0.0927115	0.226724	7.25474e-18	7.93434e-17	32	40	40	C2	GI. muscularis (GTEx)	EpiXcan	0.995278	esophagus_muscularis	0.999981
4661	ENSG00000124380	SNRNP27	-0.356164	-0.0354272	0.721718	0.0119622	0.0415724	0.000754502	0.00220957	11	14	14	C2	GI. muscularis (GTEx)	EpiXcan	0.995278	esophagus_muscularis	0.999981
4662	ENSG00000131732	ZCCHC9	0.35602	0.0250599	0.721825	0.0226959	0.0675229	8.35714e-06	3.13728e-05	4	5	5	C2	GI. muscularis (GTEx)	EpiXcan	0.995278	esophagus_muscularis	0.999981
4663	ENSG00000102760	RGCC	0.355959	0.0187743	0.721871	0.0283384	0.0528448	0.000123717	0.000399006	12	16	16	C2	GI. muscularis (GTEx)	EpiXcan	0.995278	esophagus_muscularis	0.999981
4664	ENSG00000108556	CHRNE	0.355833	0.00825926	0.721965	0.202288	0.389018	2.86752e-33	7.22554e-32	21	28	28	C2	GI. muscularis (GTEx)	EpiXcan	0.995278	esophagus_muscularis	0.999981
4665	ENSG00000072135	PTPN18	-0.355732	-0.0683917	0.722042	0.00298481	0.0122099	0.0689011	0.153217	10	12	12	C2	GI. muscularis (GTEx)	EpiXcan	0.995278	esophagus_muscularis	0.999981
4666	ENSG00000110435	PDHX	-0.355251	-0.0126876	0.722401	0.116389	0.27369	1.75487e-21	2.39626e-20	28	30	30	C2	GI. muscularis (GTEx)	EpiXcan	0.995278	esophagus_muscularis	0.999981
4667	ENSG00000198208	RPS6KL1	-0.355166	-0.0183301	0.722465	0.0397152	0.207087	3.69077e-16	3.5933e-15	4	7	7	C2	GI. muscularis (GTEx)	EpiXcan	0.995278	esophagus_muscularis	0.999981
4668	ENSG00000205084	TMEM231	-0.355034	-0.020847	0.722564	0.0769491	0.166278	1.32017e-12	9.66334e-12	24	30	30	C2	GI. muscularis (GTEx)	EpiXcan	0.995278	esophagus_muscularis	0.999981
4669	ENSG00000149196	HIKESHI	-0.354676	-0.0412329	0.722832	0.0100151	0.0484807	0.000194299	0.000609931	7	9	9	C2	GI. muscularis (GTEx)	EpiXcan	0.995278	esophagus_muscularis	0.999981
4670	ENSG00000205659	LIN52	-0.354658	-0.0143136	0.722846	0.0749591	0.0894642	4.94638e-07	2.11277e-06	53	65	65	C2	GI. muscularis (GTEx)	EpiXcan	0.995278	esophagus_muscularis	0.999981
4671	ENSG00000188690	UROS	0.354602	0.0134206	0.722888	0.0802565	0.432279	7.08571e-38	2.27811e-36	17	23	23	C2	GI. muscularis (GTEx)	EpiXcan	0.995278	esophagus_muscularis	0.999981
4672	ENSG00000164733	CTSB	-0.354555	-0.0145234	0.722923	0.162766	0.297972	1.26638e-23	1.95396e-22	39	55	55	C2	GI. muscularis (GTEx)	EpiXcan	0.995278	esophagus_muscularis	0.999981
4673	ENSG00000147874	HAUS6	0.354275	0.0383833	0.723132	0.00847985	0.0665149	1.55338e-05	5.62783e-05	4	6	6	C2	GI. muscularis (GTEx)	EpiXcan	0.995278	esophagus_muscularis	0.999981
4674	ENSG00000196391	ZNF774	-0.353514	-0.0093763	0.723703	0.0928524	0.279715	9.81149e-22	1.36233e-20	31	43	43	C2	GI. muscularis (GTEx)	EpiXcan	0.995278	esophagus_muscularis	0.999981
4675	ENSG00000158747	NBL1	-0.352488	-0.0478784	0.724472	0.00522549	0.017903	0.0274226	0.0651613	7	7	7	C2	GI. muscularis (GTEx)	EpiXcan	0.995278	esophagus_muscularis	0.999981
4676	ENSG00000112357	PEX7	0.352234	0.0225155	0.724663	0.0217285	0.127505	7.35949e-10	4.22221e-09	13	14	14	C2	GI. muscularis (GTEx)	EpiXcan	0.995278	esophagus_muscularis	0.999981
4677	ENSG00000141580	WDR45B	0.352151	0.0124481	0.724725	0.11206	0.202556	5.01774e-16	4.83483e-15	20	23	23	C2	GI. muscularis (GTEx)	EpiXcan	0.995278	esophagus_muscularis	0.999981
4678	ENSG00000175322	ZNF519	0.352112	0.012073	0.724754	0.135088	0.414922	9.44697e-36	2.68463e-34	14	17	17	C2	GI. muscularis (GTEx)	EpiXcan	0.995278	esophagus_muscularis	0.999981
4679	ENSG00000130717	UCK1	-0.352091	-0.0238937	0.72477	0.0238028	0.0295025	0.00452189	0.0119848	9	10	10	C2	GI. muscularis (GTEx)	EpiXcan	0.995278	esophagus_muscularis	0.999981
4680	ENSG00000039650	PNKP	0.352077	0.03022	0.72478	0.0148424	0.161579	2.44326e-12	1.74465e-11	2	3	3	C2	GI. muscularis (GTEx)	EpiXcan	0.995278	esophagus_muscularis	0.999981
4681	ENSG00000107951	MTPAP	-0.351979	-0.0353073	0.724854	0.0134171	0.0959806	1.55135e-07	7.01112e-07	8	10	10	C2	GI. muscularis (GTEx)	EpiXcan	0.995278	esophagus_muscularis	0.999981
4682	ENSG00000137767	SQOR	0.351689	0.0157818	0.725071	0.0224664	0.0354752	0.00190643	0.00529607	24	27	27	C2	GI. muscularis (GTEx)	EpiXcan	0.995278	esophagus_muscularis	0.999981
4683	ENSG00000117625	RCOR3	-0.351562	-0.0324198	0.725167	0.00832005	0.017702	0.0280041	0.0664641	2	3	3	C2	GI. muscularis (GTEx)	EpiXcan	0.995278	esophagus_muscularis	0.999981
4684	ENSG00000100380	ST13	0.351321	0.0325635	0.725348	0.0125306	0.0229784	0.0118489	0.02983	8	12	12	C2	GI. muscularis (GTEx)	EpiXcan	0.995278	esophagus_muscularis	0.999981
4685	ENSG00000204380	PKP4-AS1	-0.350862	-0.0251871	0.725692	0.0257762	0.0961622	1.7369e-07	7.80686e-07	17	24	24	C2	GI. muscularis (GTEx)	EpiXcan	0.995278	esophagus_muscularis	0.999981
4686	ENSG00000270195	AC016773.1	0.350365	0.0309975	0.726064	0.0117041	0.0596274	3.37244e-05	0.000116748	17	23	23	C2	GI. muscularis (GTEx)	EpiXcan	0.995278	esophagus_muscularis	0.999981
4687	ENSG00000117748	RPA2	-0.350169	-0.00718475	0.726212	0.471081	0.616697	2.20492e-67	3.32161e-65	24	31	31	C2	GI. muscularis (GTEx)	EpiXcan	0.995278	esophagus_muscularis	0.999981
4688	ENSG00000242687	AC004893.2	-0.34981	-0.024697	0.726482	0.0343979	0.109394	1.8204e-08	9.04709e-08	10	12	12	C2	GI. muscularis (GTEx)	EpiXcan	0.995278	esophagus_muscularis	0.999981
4689	ENSG00000145934	TENM2	0.349587	0.0208747	0.726649	0.0310649	0.0679532	1.20907e-05	4.42967e-05	37	43	43	C2	GI. muscularis (GTEx)	EpiXcan	0.995278	esophagus_muscularis	0.999981
4690	ENSG00000152778	IFIT5	-0.349521	-0.00921813	0.726698	0.169103	0.482961	1.0578e-44	4.79605e-43	6	9	9	C2	GI. muscularis (GTEx)	EpiXcan	0.995278	esophagus_muscularis	0.999981
4691	ENSG00000064652	SNX24	-0.349285	-0.0321002	0.726875	0.0252608	0.0110353	0.0773438	0.169948	27	31	31	C2	GI. muscularis (GTEx)	EpiXcan	0.995278	esophagus_muscularis	0.999981
4692	ENSG00000117697	NSL1	0.349271	0.0207989	0.726886	0.057542	0.0959855	1.41735e-07	6.43663e-07	19	22	22	C2	GI. muscularis (GTEx)	EpiXcan	0.995278	esophagus_muscularis	0.999981
4693	ENSG00000164615	CAMLG	-0.349153	-0.0103116	0.726974	0.157425	0.264377	8.98142e-21	1.18707e-19	19	24	24	C2	GI. muscularis (GTEx)	EpiXcan	0.995278	esophagus_muscularis	0.999981
4694	ENSG00000174775	HRAS	-0.349094	-0.0117085	0.727019	0.104248	0.211385	2.9403e-16	2.87865e-15	12	15	15	C2	GI. muscularis (GTEx)	EpiXcan	0.995278	esophagus_muscularis	0.999981
4695	ENSG00000224596	ZMIZ1-AS1	-0.348088	-0.00861648	0.727774	0.11813	0.180812	4.76793e-14	3.97375e-13	22	24	24	C2	GI. muscularis (GTEx)	EpiXcan	0.995278	esophagus_muscularis	0.999981
4696	ENSG00000183621	ZNF438	-0.347851	-0.0284935	0.727952	0.0147674	0.0705146	8.94559e-06	3.34207e-05	17	23	23	C2	GI. muscularis (GTEx)	EpiXcan	0.995278	esophagus_muscularis	0.999981
4697	ENSG00000117569	PTBP2	0.347777	0.0419513	0.728007	0.0157627	0.0396088	0.000856068	0.00248725	25	30	30	C2	GI. muscularis (GTEx)	EpiXcan	0.995278	esophagus_muscularis	0.999981
4698	ENSG00000106153	CHCHD2	0.346275	0.0204337	0.729136	0.0329219	0.0937369	2.58777e-07	1.14044e-06	20	31	31	C2	GI. muscularis (GTEx)	EpiXcan	0.995278	esophagus_muscularis	0.999981
4699	ENSG00000171914	TLN2	-0.345951	-0.0183536	0.72938	0.0503266	0.0886614	4.92606e-07	2.10473e-06	30	34	34	C2	GI. muscularis (GTEx)	EpiXcan	0.995278	esophagus_muscularis	0.999981
4700	ENSG00000101290	CDS2	-0.345793	-0.127277	0.729499	0.000983148	0.0757296	3.25115e-06	1.27337e-05	10	14	14	C2	GI. muscularis (GTEx)	EpiXcan	0.995278	esophagus_muscularis	0.999981
4701	ENSG00000186715	MST1L	-0.345752	-0.0345357	0.729529	0.0122965	0.305292	3.57986e-24	5.62894e-23	21	39	39	C2	GI. muscularis (GTEx)	EpiXcan	0.995278	esophagus_muscularis	0.999981
4702	ENSG00000158717	RNF166	0.345748	0.0251131	0.729532	0.0363817	0.345795	3.9142e-28	7.58478e-27	30	41	41	C2	GI. muscularis (GTEx)	EpiXcan	0.995278	esophagus_muscularis	0.999981
4703	ENSG00000171488	LRRC8C	0.345661	0.032592	0.729597	0.0418707	0.0310056	0.00359643	0.00962667	24	27	27	C2	GI. muscularis (GTEx)	EpiXcan	0.995278	esophagus_muscularis	0.999981
4704	ENSG00000125648	SLC25A23	-0.345618	-0.0136933	0.72963	0.078854	0.312726	6.17265e-25	1.01382e-23	16	24	24	C2	GI. muscularis (GTEx)	EpiXcan	0.995278	esophagus_muscularis	0.999981
4705	ENSG00000163815	CLEC3B	0.345611	0.00265841	0.729635	0.0276282	0.0750037	3.96552e-06	1.54111e-05	30	40	40	C2	GI. muscularis (GTEx)	EpiXcan	0.995278	esophagus_muscularis	0.999981
4706	ENSG00000104852	SNRNP70	-0.345591	-0.0833593	0.72965	0.00225538	0.137924	7.83133e-11	4.92004e-10	3	7	7	C2	GI. muscularis (GTEx)	EpiXcan	0.995278	esophagus_muscularis	0.999981
4707	ENSG00000145293	ENOPH1	-0.345504	-0.0329772	0.729716	0.0274854	0.0767275	2.68894e-06	1.06358e-05	8	8	8	C2	GI. muscularis (GTEx)	EpiXcan	0.995278	esophagus_muscularis	0.999981
4708	ENSG00000241014	AC114490.1	0.345403	0.0257029	0.729792	0.0188433	0.0522949	0.000130262	0.000418858	9	11	11	C2	GI. muscularis (GTEx)	EpiXcan	0.995278	esophagus_muscularis	0.999981
4709	ENSG00000141295	SCRN2	0.34538	0.00674773	0.729809	0.25179	0.44156	3.62851e-40	1.32384e-38	31	40	40	C2	GI. muscularis (GTEx)	EpiXcan	0.995278	esophagus_muscularis	0.999981
4710	ENSG00000185432	METTL7A	-0.345372	-0.033455	0.729815	0.0789989	0.0510867	0.000134788	0.000432224	46	58	58	C2	GI. muscularis (GTEx)	EpiXcan	0.995278	esophagus_muscularis	0.999981
4711	ENSG00000125247	TMTC4	0.344857	0.00653399	0.730202	0.260766	0.381097	3.5996e-32	8.65015e-31	18	18	18	C2	GI. muscularis (GTEx)	EpiXcan	0.995278	esophagus_muscularis	0.999981
4712	ENSG00000136485	DCAF7	0.34441	0.0241339	0.730538	0.0127423	0.02907	0.00491673	0.0129651	15	18	18	C2	GI. muscularis (GTEx)	EpiXcan	0.995278	esophagus_muscularis	0.999981
4713	ENSG00000091622	PITPNM3	-0.344346	-0.0109897	0.730586	0.0608978	0.0690284	9.50267e-06	3.53793e-05	45	53	53	C2	GI. muscularis (GTEx)	EpiXcan	0.995278	esophagus_muscularis	0.999981
4714	ENSG00000160767	FAM189B	-0.344113	-0.0130184	0.730761	0.0370393	0.0936846	1.70172e-07	7.65611e-07	13	16	16	C2	GI. muscularis (GTEx)	EpiXcan	0.995278	esophagus_muscularis	0.999981
4715	ENSG00000188312	CENPP	-0.343695	-0.0174398	0.731075	0.0443341	0.43566	1.69091e-38	5.68097e-37	9	12	12	C2	GI. muscularis (GTEx)	EpiXcan	0.995278	esophagus_muscularis	0.999981
4716	ENSG00000138600	SPPL2A	-0.34345	-0.0111982	0.73126	0.173477	0.194442	3.11717e-15	2.82847e-14	49	57	57	C2	GI. muscularis (GTEx)	EpiXcan	0.995278	esophagus_muscularis	0.999981
4717	ENSG00000116199	FAM20B	-0.343396	-0.0199403	0.731301	0.0319242	0.148933	2.49691e-11	1.64234e-10	17	22	22	C2	GI. muscularis (GTEx)	EpiXcan	0.995278	esophagus_muscularis	0.999981
4718	ENSG00000266904	LINC00663	-0.343369	-0.00864965	0.731321	0.203648	0.409541	2.54147e-35	7.03675e-34	29	35	35	C2	GI. muscularis (GTEx)	EpiXcan	0.995278	esophagus_muscularis	0.999981
4719	ENSG00000169750	RAC3	-0.343364	-0.0179366	0.731324	0.0366849	0.128464	3.5417e-10	2.0954e-09	15	21	21	C2	GI. muscularis (GTEx)	EpiXcan	0.995278	esophagus_muscularis	0.999981
4720	ENSG00000129219	PLD2	-0.343354	-0.0255673	0.731332	0.0120953	0.198041	2.23054e-15	2.04649e-14	15	25	25	C2	GI. muscularis (GTEx)	EpiXcan	0.995278	esophagus_muscularis	0.999981
4721	ENSG00000076003	MCM6	0.342369	0.013818	0.732073	0.0679811	0.134399	3.99418e-10	2.35119e-09	10	11	11	C2	GI. muscularis (GTEx)	EpiXcan	0.995278	esophagus_muscularis	0.999981
4722	ENSG00000213625	LEPROT	0.342	0.0142558	0.732351	0.0609661	0.0925471	1.97969e-07	8.84703e-07	17	26	26	C2	GI. muscularis (GTEx)	EpiXcan	0.995278	esophagus_muscularis	0.999981
4723	ENSG00000159733	ZFYVE28	-0.341946	-0.0224614	0.732392	0.0411299	0.114235	8.42696e-09	4.3485e-08	10	13	13	C2	GI. muscularis (GTEx)	EpiXcan	0.995278	esophagus_muscularis	0.999981
4724	ENSG00000142444	TIMM29	-0.341411	-0.0340815	0.732794	0.02927	0.01097	0.085765	0.186422	38	44	44	C2	GI. muscularis (GTEx)	EpiXcan	0.995278	esophagus_muscularis	0.999981
4725	ENSG00000215915	ATAD3C	0.341053	0.0257708	0.733064	0.0218016	0.146747	3.64568e-11	2.36012e-10	8	13	13	C2	GI. muscularis (GTEx)	EpiXcan	0.995278	esophagus_muscularis	0.999981
4726	ENSG00000146904	EPHA1	-0.341045	-0.0322696	0.73307	0.0153601	0.0664171	1.03291e-05	3.82628e-05	4	5	5	C2	GI. muscularis (GTEx)	EpiXcan	0.995278	esophagus_muscularis	0.999981
4727	ENSG00000106789	CORO2A	0.341004	0.0157762	0.733101	0.0506122	0.101609	6.40257e-08	3.0202e-07	15	18	18	C2	GI. muscularis (GTEx)	EpiXcan	0.995278	esophagus_muscularis	0.999981
4728	ENSG00000166348	USP54	0.34094	0.0291823	0.733149	0.013144	0.0450962	0.000354652	0.00108015	14	16	16	C2	GI. muscularis (GTEx)	EpiXcan	0.995278	esophagus_muscularis	0.999981
4729	ENSG00000141622	RNF165	-0.340745	-0.01141	0.733295	0.0345523	0.0435638	0.000554241	0.00164581	30	36	36	C2	GI. muscularis (GTEx)	EpiXcan	0.995278	esophagus_muscularis	0.999981
4730	ENSG00000197965	MPZL1	0.340559	0.0134607	0.733435	0.0810752	0.0589987	1.81401e-05	6.5098e-05	42	49	49	C2	GI. muscularis (GTEx)	EpiXcan	0.995278	esophagus_muscularis	0.999981
4731	ENSG00000114988	LMAN2L	-0.340329	-0.0251374	0.733609	0.0441313	0.171261	3.21531e-13	2.47101e-12	27	32	32	C2	GI. muscularis (GTEx)	EpiXcan	0.995278	esophagus_muscularis	0.999981
4732	ENSG00000245149	RNF139-AS1	0.340111	0.0194973	0.733773	0.0242719	0.0678514	1.30158e-05	4.75119e-05	8	9	9	C2	GI. muscularis (GTEx)	EpiXcan	0.995278	esophagus_muscularis	0.999981
4733	ENSG00000169967	MAP3K2	-0.340027	-0.0147931	0.733836	0.0603649	0.1652	1.05482e-12	7.7984e-12	21	27	27	C2	GI. muscularis (GTEx)	EpiXcan	0.995278	esophagus_muscularis	0.999981
4734	ENSG00000122786	CALD1	0.339893	0.0567962	0.733937	0.0126849	0.0110801	0.0756982	0.166724	6	6	6	C2	GI. muscularis (GTEx)	EpiXcan	0.995278	esophagus_muscularis	0.999981
4735	ENSG00000150593	PDCD4	-0.339816	-0.0240334	0.733995	0.0282796	0.0605734	4.09857e-05	0.000139949	11	14	14	C2	GI. muscularis (GTEx)	EpiXcan	0.995278	esophagus_muscularis	0.999981
4736	ENSG00000182704	TSKU	0.339156	0.0311855	0.734492	0.0095771	0.0639881	2.44128e-05	8.6217e-05	11	16	16	C2	GI. muscularis (GTEx)	EpiXcan	0.995278	esophagus_muscularis	0.999981
4737	ENSG00000185946	RNPC3	0.33911	0.0237721	0.734527	0.018592	0.0270636	0.00683406	0.0177635	17	17	17	C2	GI. muscularis (GTEx)	EpiXcan	0.995278	esophagus_muscularis	0.999981
4738	ENSG00000126746	ZNF384	-0.338971	-0.0378369	0.734632	0.0247422	0.256675	6.04502e-20	7.60924e-19	15	25	25	C2	GI. muscularis (GTEx)	EpiXcan	0.995278	esophagus_muscularis	0.999981
4739	ENSG00000176393	RNPEP	0.33894	0.0127811	0.734655	0.0912454	0.142367	9.66486e-11	6.00198e-10	43	50	50	C2	GI. muscularis (GTEx)	EpiXcan	0.995278	esophagus_muscularis	0.999981
4740	ENSG00000164695	CHMP4C	-0.338894	-0.0120959	0.73469	0.0736902	0.126734	3.082e-10	1.83428e-09	17	20	20	C2	GI. muscularis (GTEx)	EpiXcan	0.995278	esophagus_muscularis	0.999981
4741	ENSG00000038219	BOD1L1	0.33885	-0.000264215	0.734723	0.0450229	0.0953938	1.93316e-07	8.64738e-07	29	32	32	C2	GI. muscularis (GTEx)	EpiXcan	0.995278	esophagus_muscularis	0.999981
4742	ENSG00000243302	AC018638.4	0.338827	0.00577314	0.73474	0.315441	0.385837	2.87858e-35	7.92317e-34	40	47	47	C2	GI. muscularis (GTEx)	EpiXcan	0.995278	esophagus_muscularis	0.999981
4743	ENSG00000085719	CPNE3	-0.338756	-0.0170285	0.734793	0.0500137	0.0625001	2.88378e-05	0.000100929	28	34	34	C2	GI. muscularis (GTEx)	EpiXcan	0.995278	esophagus_muscularis	0.999981
4744	ENSG00000180953	ST20	-0.338523	-0.00509089	0.734969	0.325833	0.519361	8.67158e-50	5.12611e-48	26	27	27	C2	GI. muscularis (GTEx)	EpiXcan	0.995278	esophagus_muscularis	0.999981
4745	ENSG00000231389	HLA-DPA1	-0.33841	-0.0135513	0.735054	0.064696	0.0838578	5.94391e-07	2.51736e-06	31	36	36	C2	GI. muscularis (GTEx)	EpiXcan	0.995278	esophagus_muscularis	0.999981
4746	ENSG00000135972	MRPS9	-0.337484	-0.0115228	0.735752	0.0967209	0.17421	4.24043e-13	3.23928e-12	16	18	18	C2	GI. muscularis (GTEx)	EpiXcan	0.995278	esophagus_muscularis	0.999981
4747	ENSG00000136270	TBRG4	0.337458	0.0133257	0.735772	0.0817904	0.129541	2.20874e-10	1.33324e-09	8	12	12	C2	GI. muscularis (GTEx)	EpiXcan	0.995278	esophagus_muscularis	0.999981
4748	ENSG00000132376	INPP5K	0.337418	0.0356117	0.735802	0.0299756	0.0476115	0.000227513	0.000708638	19	22	22	C2	GI. muscularis (GTEx)	EpiXcan	0.995278	esophagus_muscularis	0.999981
4749	ENSG00000162076	FLYWCH2	0.337124	0.0230994	0.736023	0.0184344	0.0834834	7.81559e-07	3.26953e-06	7	10	10	C2	GI. muscularis (GTEx)	EpiXcan	0.995278	esophagus_muscularis	0.999981
4750	ENSG00000083290	ULK2	0.336929	0.0201232	0.736171	0.0336906	0.0707117	8.40205e-06	3.15161e-05	20	26	26	C2	GI. muscularis (GTEx)	EpiXcan	0.995278	esophagus_muscularis	0.999981
4751	ENSG00000189306	RRP7A	-0.336925	-0.0128362	0.736174	0.136337	0.357758	1.41196e-29	2.97019e-28	67	81	81	C2	GI. muscularis (GTEx)	EpiXcan	0.995278	esophagus_muscularis	0.999981
4752	ENSG00000103264	FBXO31	-0.336822	-0.0134817	0.736251	0.0612638	0.0840738	8.2325e-07	3.4347e-06	43	61	61	C2	GI. muscularis (GTEx)	EpiXcan	0.995278	esophagus_muscularis	0.999981
4753	ENSG00000134871	COL4A2	-0.336786	-0.0149173	0.736278	0.0622922	0.185603	3.65736e-14	3.08301e-13	5	7	7	C2	GI. muscularis (GTEx)	EpiXcan	0.995278	esophagus_muscularis	0.999981
4754	ENSG00000090661	CERS4	0.336252	0.0109415	0.736681	0.12016	0.393961	4.26506e-34	1.11689e-32	12	14	14	C2	GI. muscularis (GTEx)	EpiXcan	0.995278	esophagus_muscularis	0.999981
4755	ENSG00000108010	GLRX3	-0.336137	-0.0211546	0.736768	0.0251753	0.076974	2.63822e-06	1.04499e-05	11	15	15	C2	GI. muscularis (GTEx)	EpiXcan	0.995278	esophagus_muscularis	0.999981
4756	ENSG00000126267	COX6B1	0.336038	0.0122999	0.736842	0.0866566	0.18433	3.21759e-14	2.71556e-13	6	8	8	C2	GI. muscularis (GTEx)	EpiXcan	0.995278	esophagus_muscularis	0.999981
4757	ENSG00000112773	FAM46A	-0.335932	-0.0269821	0.736922	0.0104663	0.0206635	0.0185954	0.0454186	25	33	33	C2	GI. muscularis (GTEx)	EpiXcan	0.995278	esophagus_muscularis	0.999981
4758	ENSG00000116906	GNPAT	0.335742	0.0126525	0.737065	0.109004	0.152731	1.58149e-11	1.06013e-10	46	54	54	C2	GI. muscularis (GTEx)	EpiXcan	0.995278	esophagus_muscularis	0.999981
4759	ENSG00000089220	PEBP1	-0.335729	-0.0275626	0.737075	0.0169916	0.0375724	0.00130584	0.00369816	7	8	8	C2	GI. muscularis (GTEx)	EpiXcan	0.995278	esophagus_muscularis	0.999981
4760	ENSG00000140265	ZSCAN29	0.335692	0.00975886	0.737103	0.168315	0.17862	2.05079e-13	1.60333e-12	47	56	56	C2	GI. muscularis (GTEx)	EpiXcan	0.995278	esophagus_muscularis	0.999981
4761	ENSG00000197417	SHPK	0.335525	0.00880979	0.737229	0.169502	0.304196	3.78891e-25	6.30436e-24	29	32	32	C2	GI. muscularis (GTEx)	EpiXcan	0.995278	esophagus_muscularis	0.999981
4762	ENSG00000145423	SFRP2	-0.335166	-0.0134967	0.7375	0.0657394	0.0351817	0.00186961	0.00519913	49	62	62	C2	GI. muscularis (GTEx)	EpiXcan	0.995278	esophagus_muscularis	0.999981
4763	ENSG00000146122	DAAM2	0.335131	0.0497947	0.737526	0.0110734	0.04726	0.000279714	0.000861652	5	6	6	C2	GI. muscularis (GTEx)	EpiXcan	0.995278	esophagus_muscularis	0.999981
4764	ENSG00000162222	TTC9C	-0.334972	-0.0130227	0.737647	0.0725746	0.129022	7.38222e-10	4.23179e-09	21	26	26	C2	GI. muscularis (GTEx)	EpiXcan	0.995278	esophagus_muscularis	0.999981
4765	ENSG00000139874	SSTR1	-0.334686	-0.0215136	0.737862	0.0537241	0.0215799	0.0151355	0.0374578	52	66	66	C2	GI. muscularis (GTEx)	EpiXcan	0.995278	esophagus_muscularis	0.999981
4766	ENSG00000164398	ACSL6	0.334679	0.0101722	0.737867	0.101402	0.132263	3.29911e-10	1.95601e-09	35	39	39	C2	GI. muscularis (GTEx)	EpiXcan	0.995278	esophagus_muscularis	0.999981
4767	ENSG00000196139	AKR1C3	0.334375	0.0485823	0.738096	0.00636287	0.0124015	0.0674002	0.15012	8	14	14	C2	GI. muscularis (GTEx)	EpiXcan	0.995278	esophagus_muscularis	0.999981
4768	ENSG00000132383	RPA1	-0.334279	-0.0142774	0.738169	0.0757574	0.0830247	1.40757e-06	5.73091e-06	32	44	44	C2	GI. muscularis (GTEx)	EpiXcan	0.995278	esophagus_muscularis	0.999981
4769	ENSG00000100478	AP4S1	-0.334155	-0.0254366	0.738263	0.0359808	0.0635676	2.24481e-05	7.96911e-05	7	7	7	C2	GI. muscularis (GTEx)	EpiXcan	0.995278	esophagus_muscularis	0.999981
4770	ENSG00000214338	SOGA3	-0.333775	-0.00737288	0.73855	0.0752666	0.0216112	0.0147414	0.0365664	53	62	62	C2	GI. muscularis (GTEx)	EpiXcan	0.995278	esophagus_muscularis	0.999981
4771	ENSG00000196357	ZNF565	0.33347	0.0221433	0.73878	0.0257892	0.0627104	2.97004e-05	0.000103637	18	27	27	C2	GI. muscularis (GTEx)	EpiXcan	0.995278	esophagus_muscularis	0.999981
4772	ENSG00000177082	WDR73	-0.333346	-0.00796987	0.738873	0.153176	0.307597	3.93441e-26	6.84734e-25	31	35	35	C2	GI. muscularis (GTEx)	EpiXcan	0.995278	esophagus_muscularis	0.999981
4773	ENSG00000198898	CAPZA2	-0.333274	-0.0174957	0.738927	0.0402196	0.130905	5.30481e-10	3.08896e-09	17	24	24	C2	GI. muscularis (GTEx)	EpiXcan	0.995278	esophagus_muscularis	0.999981
4774	ENSG00000089063	TMEM230	-0.333084	-0.00942279	0.739071	0.219425	0.382439	3.15552e-32	7.6091e-31	16	18	18	C2	GI. muscularis (GTEx)	EpiXcan	0.995278	esophagus_muscularis	0.999981
4775	ENSG00000108846	ABCC3	0.33298	0.0160131	0.739149	0.0526565	0.207514	4.19428e-16	4.05534e-15	5	6	6	C2	GI. muscularis (GTEx)	EpiXcan	0.995278	esophagus_muscularis	0.999981
4776	ENSG00000221990	EXOC3-AS1	-0.332629	-0.0171929	0.739414	0.0824408	0.203907	1.03407e-15	9.7296e-15	16	24	24	C2	GI. muscularis (GTEx)	EpiXcan	0.995278	esophagus_muscularis	0.999981
4777	ENSG00000005471	ABCB4	-0.332606	-0.012589	0.739432	0.119099	0.0181652	0.0271772	0.0646001	83	101	101	C2	GI. muscularis (GTEx)	EpiXcan	0.995278	esophagus_muscularis	0.999981
4778	ENSG00000028116	VRK2	0.332383	0.457675	0.7396	5.42735e-05	0.0410354	0.00076648	0.0022423	1	5	5	C2	GI. muscularis (GTEx)	EpiXcan	0.995278	esophagus_muscularis	0.999981
4779	ENSG00000132970	WASF3	-0.332325	-0.0245854	0.739644	0.0186604	0.0235053	0.0113754	0.0286944	10	13	13	C2	GI. muscularis (GTEx)	EpiXcan	0.995278	esophagus_muscularis	0.999981
4780	ENSG00000127329	PTPRB	0.332219	0.0180398	0.739724	0.0286958	0.0206455	0.0176643	0.0433182	25	28	28	C2	GI. muscularis (GTEx)	EpiXcan	0.995278	esophagus_muscularis	0.999981
4781	ENSG00000116127	ALMS1	0.332178	0.0250002	0.739755	0.0338932	0.033978	0.00202116	0.00558841	22	26	26	C2	GI. muscularis (GTEx)	EpiXcan	0.995278	esophagus_muscularis	0.999981
4782	ENSG00000160145	KALRN	-0.332136	-0.0115347	0.739786	0.0696026	0.0438771	0.000465346	0.00139894	49	59	59	C2	GI. muscularis (GTEx)	EpiXcan	0.995278	esophagus_muscularis	0.999981
4783	ENSG00000158773	USF1	-0.332002	-0.0232901	0.739888	0.0154283	0.0826975	1.13316e-06	4.66378e-06	3	4	4	C2	GI. muscularis (GTEx)	EpiXcan	0.995278	esophagus_muscularis	0.999981
4784	ENSG00000258768	AL356019.2	0.33197	0.0279391	0.739912	0.0175961	0.0470374	0.000268229	0.000827365	12	14	14	C2	GI. muscularis (GTEx)	EpiXcan	0.995278	esophagus_muscularis	0.999981
4785	ENSG00000145439	CBR4	-0.331721	-0.0136323	0.7401	0.0744791	0.19579	6.15795e-15	5.43622e-14	15	17	17	C2	GI. muscularis (GTEx)	EpiXcan	0.995278	esophagus_muscularis	0.999981
4786	ENSG00000004700	RECQL	-0.331576	-0.0120411	0.740209	0.0625021	0.118476	4.34048e-09	2.30866e-08	38	40	40	C2	GI. muscularis (GTEx)	EpiXcan	0.995278	esophagus_muscularis	0.999981
4787	ENSG00000172590	MRPL52	0.331336	0.00024672	0.740391	0.139797	0.119485	3.42828e-09	1.83812e-08	71	85	85	C2	GI. muscularis (GTEx)	EpiXcan	0.995278	esophagus_muscularis	0.999981
4788	ENSG00000167969	ECI1	-0.331115	-0.0136065	0.740558	0.0855338	0.132392	4.59587e-10	2.69294e-09	29	38	38	C2	GI. muscularis (GTEx)	EpiXcan	0.995278	esophagus_muscularis	0.999981
4789	ENSG00000087085	ACHE	0.330301	0.014264	0.741172	0.0804575	0.0470819	0.000203882	0.000638012	25	30	30	C2	GI. muscularis (GTEx)	EpiXcan	0.995278	esophagus_muscularis	0.999981
4790	ENSG00000258818	RNASE4	0.330182	0.0248537	0.741262	0.0266064	0.0496965	0.00016217	0.000514262	12	16	16	C2	GI. muscularis (GTEx)	EpiXcan	0.995278	esophagus_muscularis	0.999981
4791	ENSG00000163520	FBLN2	0.330179	0.0124319	0.741265	0.0673507	0.0235659	0.0115307	0.0290652	39	48	48	C2	GI. muscularis (GTEx)	EpiXcan	0.995278	esophagus_muscularis	0.999981
4792	ENSG00000205060	SLC35B4	-0.330108	-0.0175209	0.741318	0.0273234	0.0332866	0.00252707	0.00689335	20	24	24	C2	GI. muscularis (GTEx)	EpiXcan	0.995278	esophagus_muscularis	0.999981
4793	ENSG00000125885	MCM8	0.330105	0.00901072	0.741321	0.16924	0.512713	9.72265e-49	5.36277e-47	18	24	24	C2	GI. muscularis (GTEx)	EpiXcan	0.995278	esophagus_muscularis	0.999981
4794	ENSG00000175471	MCTP1	0.329957	0.0195329	0.741432	0.0346223	0.0471422	0.000295669	0.000908004	14	14	14	C2	GI. muscularis (GTEx)	EpiXcan	0.995278	esophagus_muscularis	0.999981
4795	ENSG00000138964	PARVG	-0.329917	-0.028952	0.741463	0.0291729	0.331519	1.64987e-27	3.1068e-26	27	38	38	C2	GI. muscularis (GTEx)	EpiXcan	0.995278	esophagus_muscularis	0.999981
4796	ENSG00000138376	BARD1	-0.329529	-0.00870615	0.741756	0.127488	0.311028	4.3187e-25	7.16035e-24	39	49	49	C2	GI. muscularis (GTEx)	EpiXcan	0.995278	esophagus_muscularis	0.999981
4797	ENSG00000164916	FOXK1	-0.329507	-0.0317058	0.741773	0.0242299	0.0138214	0.0509973	0.115911	28	41	41	C2	GI. muscularis (GTEx)	EpiXcan	0.995278	esophagus_muscularis	0.999981
4798	ENSG00000129484	PARP2	-0.329419	-0.0210698	0.741839	0.0282378	0.113012	5.58186e-09	2.94498e-08	10	18	18	C2	GI. muscularis (GTEx)	EpiXcan	0.995278	esophagus_muscularis	0.999981
4799	ENSG00000198915	RASGEF1A	0.329244	0.0195595	0.741971	0.0468731	0.0780232	2.68972e-06	1.06359e-05	29	31	31	C2	GI. muscularis (GTEx)	EpiXcan	0.995278	esophagus_muscularis	0.999981
4800	ENSG00000228794	LINC01128	0.329167	0.0101307	0.74203	0.0270352	0.111331	1.33586e-08	6.73944e-08	17	25	25	C2	GI. muscularis (GTEx)	EpiXcan	0.995278	esophagus_muscularis	0.999981
4801	ENSG00000258366	RTEL1	0.329165	0.00916295	0.742031	0.100591	0.130963	2.41998e-10	1.45511e-09	31	40	40	C2	GI. muscularis (GTEx)	EpiXcan	0.995278	esophagus_muscularis	0.999981
4802	ENSG00000178038	ALS2CL	-0.329123	-0.0248523	0.742063	0.0222775	0.0274011	0.006239	0.0162741	15	18	18	C2	GI. muscularis (GTEx)	EpiXcan	0.995278	esophagus_muscularis	0.999981
4803	ENSG00000049245	VAMP3	-0.328963	-0.00968367	0.742184	0.144674	0.202132	1.5155e-15	1.41265e-14	14	15	15	C2	GI. muscularis (GTEx)	EpiXcan	0.995278	esophagus_muscularis	0.999981
4804	ENSG00000132953	XPO4	0.328878	0.0383901	0.742248	0.0273279	0.0425662	0.000489899	0.00146734	23	28	28	C2	GI. muscularis (GTEx)	EpiXcan	0.995278	esophagus_muscularis	0.999981
4805	ENSG00000142207	URB1	0.328865	0.0180499	0.742258	0.0571651	0.0261011	0.00711033	0.0184371	43	54	54	C2	GI. muscularis (GTEx)	EpiXcan	0.995278	esophagus_muscularis	0.999981
4806	ENSG00000085832	EPS15	0.328772	0.00835312	0.742328	0.142397	0.243784	9.85573e-19	1.13739e-17	18	21	21	C2	GI. muscularis (GTEx)	EpiXcan	0.995278	esophagus_muscularis	0.999981
4807	ENSG00000164188	RANBP3L	0.328596	0.0186512	0.742461	0.041327	0.109719	7.0828e-09	3.6916e-08	12	13	13	C2	GI. muscularis (GTEx)	EpiXcan	0.995278	esophagus_muscularis	0.999981
4808	ENSG00000198150	AC135178.1	-0.328421	-0.0150117	0.742593	0.0608887	0.221745	6.02235e-17	6.17214e-16	18	21	21	C2	GI. muscularis (GTEx)	EpiXcan	0.995278	esophagus_muscularis	0.999981
4809	ENSG00000167114	SLC27A4	-0.328365	-0.106742	0.742635	0.0010937	0.023583	0.0114959	0.0289881	3	4	4	C2	GI. muscularis (GTEx)	EpiXcan	0.995278	esophagus_muscularis	0.999981
4810	ENSG00000144827	ABHD10	-0.328334	-0.00889544	0.742659	0.0946907	0.0255335	0.00765218	0.019769	59	65	65	C2	GI. muscularis (GTEx)	EpiXcan	0.995278	esophagus_muscularis	0.999981
4811	ENSG00000142949	PTPRF	-0.328058	-0.0157233	0.742868	0.0387366	0.0994569	8.52912e-08	3.97383e-07	20	26	26	C2	GI. muscularis (GTEx)	EpiXcan	0.995278	esophagus_muscularis	0.999981
4812	ENSG00000137817	PARP6	0.327913	0.019271	0.742977	0.0593876	0.118934	2.0107e-09	1.10384e-08	19	20	20	C2	GI. muscularis (GTEx)	EpiXcan	0.995278	esophagus_muscularis	0.999981
4813	ENSG00000106258	CYP3A5	-0.327819	-0.016504	0.743049	0.0350995	0.0770497	2.58707e-06	1.0256e-05	8	10	10	C2	GI. muscularis (GTEx)	EpiXcan	0.995278	esophagus_muscularis	0.999981
4814	ENSG00000158286	RNF207	-0.327579	-0.0149067	0.74323	0.13541	0.179343	7.75843e-14	6.33794e-13	20	22	22	C2	GI. muscularis (GTEx)	EpiXcan	0.995278	esophagus_muscularis	0.999981
4815	ENSG00000162669	HFM1	0.32751	0.0144423	0.743283	0.102568	0.243292	2.76445e-19	3.31026e-18	78	88	88	C2	GI. muscularis (GTEx)	EpiXcan	0.995278	esophagus_muscularis	0.999981
4816	ENSG00000130159	ECSIT	0.327276	0.0461418	0.743459	0.00543311	0.0631052	2.53497e-05	8.9256e-05	7	11	11	C2	GI. muscularis (GTEx)	EpiXcan	0.995278	esophagus_muscularis	0.999981
4817	ENSG00000000457	SCYL3	0.32713	0.0223146	0.74357	0.0309741	0.0344475	0.00197853	0.00548135	36	39	39	C2	GI. muscularis (GTEx)	EpiXcan	0.995278	esophagus_muscularis	0.999981
4818	ENSG00000188157	AGRN	0.327093	0.0198475	0.743598	0.0381818	0.0827333	8.57806e-07	3.57037e-06	18	31	31	C2	GI. muscularis (GTEx)	EpiXcan	0.995278	esophagus_muscularis	0.999981
4819	ENSG00000135821	GLUL	0.326595	0.012685	0.743975	0.0145619	0.0573489	6.09755e-05	0.000203931	12	15	15	C2	GI. muscularis (GTEx)	EpiXcan	0.995278	esophagus_muscularis	0.999981
4820	ENSG00000117020	AKT3	-0.326403	-0.0263072	0.74412	0.0142988	0.0431371	0.000512811	0.00153089	16	23	23	C2	GI. muscularis (GTEx)	EpiXcan	0.995278	esophagus_muscularis	0.999981
4821	ENSG00000106100	NOD1	-0.326373	-0.0194503	0.744142	0.0419135	0.0593773	3.71805e-05	0.000127765	16	17	17	C2	GI. muscularis (GTEx)	EpiXcan	0.995278	esophagus_muscularis	0.999981
4822	ENSG00000120725	SIL1	-0.326312	-0.0128874	0.744188	0.104859	0.203157	1.57355e-15	1.46384e-14	15	20	20	C2	GI. muscularis (GTEx)	EpiXcan	0.995278	esophagus_muscularis	0.999981
4823	ENSG00000255284	AP006621.3	-0.326259	-0.00399028	0.744228	0.492028	0.608815	1.19059e-65	1.63532e-63	55	78	78	C2	GI. muscularis (GTEx)	EpiXcan	0.995278	esophagus_muscularis	0.999981
4824	ENSG00000185761	ADAMTSL5	-0.326164	-0.0582353	0.7443	0.00740986	0.0461049	0.000372375	0.00113044	1	1	1	C2	GI. muscularis (GTEx)	EpiXcan	0.995278	esophagus_muscularis	0.999981
4825	ENSG00000183665	TRMT12	0.325825	0.0361062	0.744556	0.0101946	0.0534524	8.28375e-05	0.00027275	4	5	5	C2	GI. muscularis (GTEx)	EpiXcan	0.995278	esophagus_muscularis	0.999981
4826	ENSG00000119326	CTNNAL1	0.325582	0.0131474	0.74474	0.0510174	0.128338	5.35884e-10	3.11654e-09	17	22	22	C2	GI. muscularis (GTEx)	EpiXcan	0.995278	esophagus_muscularis	0.999981
4827	ENSG00000162994	CLHC1	-0.325054	-0.00887317	0.74514	0.189157	0.562645	2.03349e-56	1.59158e-54	23	34	34	C2	GI. muscularis (GTEx)	EpiXcan	0.995278	esophagus_muscularis	0.999981
4828	ENSG00000253540	FAM86HP	0.324906	0.0201006	0.745252	0.0695724	0.20841	4.05345e-16	3.93002e-15	50	62	62	C2	GI. muscularis (GTEx)	EpiXcan	0.995278	esophagus_muscularis	0.999981
4829	ENSG00000184232	OAF	0.324401	0.00903668	0.745634	0.148294	0.233305	8.81224e-18	9.54092e-17	15	18	18	C2	GI. muscularis (GTEx)	EpiXcan	0.995278	esophagus_muscularis	0.999981
4830	ENSG00000184857	TMEM186	0.323972	0.0191414	0.745959	0.0393879	0.0834951	9.0403e-07	3.75941e-06	12	17	17	C2	GI. muscularis (GTEx)	EpiXcan	0.995278	esophagus_muscularis	0.999981
4831	ENSG00000092964	DPYSL2	-0.323877	-0.0168498	0.746031	0.0509589	0.0680445	7.30015e-06	2.75451e-05	33	40	40	C2	GI. muscularis (GTEx)	EpiXcan	0.995278	esophagus_muscularis	0.999981
4832	ENSG00000129353	SLC44A2	-0.323863	-0.0408876	0.746042	0.0107416	0.0309239	0.00366328	0.0097901	8	11	11	C2	GI. muscularis (GTEx)	EpiXcan	0.995278	esophagus_muscularis	0.999981
4833	ENSG00000196458	ZNF605	-0.323758	-0.00606337	0.746121	0.256452	0.397901	1.45095e-33	3.71623e-32	66	80	80	C2	GI. muscularis (GTEx)	EpiXcan	0.995278	esophagus_muscularis	0.999981
4834	ENSG00000182541	LIMK2	-0.323376	-0.00799945	0.74641	0.07672	0.133879	2.40867e-10	1.45017e-09	38	54	54	C2	GI. muscularis (GTEx)	EpiXcan	0.995278	esophagus_muscularis	0.999981
4835	ENSG00000260807	AC009041.2	0.323269	0.0245813	0.746492	0.0217762	0.0613235	3.28697e-05	0.000113986	13	15	15	C2	GI. muscularis (GTEx)	EpiXcan	0.995278	esophagus_muscularis	0.999981
4836	ENSG00000148600	CDHR1	-0.323118	-0.0335094	0.746606	0.0108716	0.0424966	0.000527605	0.00157104	2	2	2	C2	GI. muscularis (GTEx)	EpiXcan	0.995278	esophagus_muscularis	0.999981
4837	ENSG00000105136	ZNF419	0.322984	0.011141	0.746707	0.0986106	0.167948	8.55101e-13	6.36894e-12	58	70	70	C2	GI. muscularis (GTEx)	EpiXcan	0.995278	esophagus_muscularis	0.999981
4838	ENSG00000137267	TUBB2A	-0.322586	-0.0396582	0.747009	0.00654157	0.0308949	0.00370855	0.00990596	6	8	8	C2	GI. muscularis (GTEx)	EpiXcan	0.995278	esophagus_muscularis	0.999981
4839	ENSG00000123416	TUBA1B	0.322411	0.0248999	0.747141	0.0130294	0.0195234	0.0210113	0.0509553	24	27	27	C2	GI. muscularis (GTEx)	EpiXcan	0.995278	esophagus_muscularis	0.999981
4840	ENSG00000131845	ZNF304	0.321943	0.00836048	0.747496	0.100662	0.239103	3.75198e-19	4.44715e-18	27	34	34	C2	GI. muscularis (GTEx)	EpiXcan	0.995278	esophagus_muscularis	0.999981
4841	ENSG00000164620	RELL2	0.321825	0.02846	0.747586	0.0123944	0.0146193	0.0459387	0.105439	10	12	12	C2	GI. muscularis (GTEx)	EpiXcan	0.995278	esophagus_muscularis	0.999981
4842	ENSG00000185436	IFNLR1	0.321436	0.00631142	0.74788	0.248003	0.387928	4.22996e-33	1.05448e-31	24	27	27	C2	GI. muscularis (GTEx)	EpiXcan	0.995278	esophagus_muscularis	0.999981
4843	ENSG00000197943	PLCG2	-0.321407	-0.0921927	0.747902	0.00234155	0.0230953	0.012073	0.0303394	15	19	19	C2	GI. muscularis (GTEx)	EpiXcan	0.995278	esophagus_muscularis	0.999981
4844	ENSG00000176024	ZNF613	-0.320624	-0.0183196	0.748495	0.051942	0.0593404	4.06807e-05	0.000138941	33	40	40	C2	GI. muscularis (GTEx)	EpiXcan	0.995278	esophagus_muscularis	0.999981
4845	ENSG00000100991	TRPC4AP	0.320555	0.012039	0.748547	0.0902332	0.127707	1.15314e-09	6.48034e-09	39	49	49	C2	GI. muscularis (GTEx)	EpiXcan	0.995278	esophagus_muscularis	0.999981
4846	ENSG00000176472	ZNF575	-0.320209	-0.009621	0.74881	0.148714	0.200074	1.88159e-15	1.74346e-14	34	42	42	C2	GI. muscularis (GTEx)	EpiXcan	0.995278	esophagus_muscularis	0.999981
4847	ENSG00000221983	UBA52	-0.320063	-0.0124632	0.74892	0.105912	0.186793	4.97215e-14	4.13903e-13	18	24	24	C2	GI. muscularis (GTEx)	EpiXcan	0.995278	esophagus_muscularis	0.999981
4848	ENSG00000065621	GSTO2	-0.319856	-0.01446	0.749077	0.0684403	0.0578399	5.60809e-05	0.000188597	36	45	45	C2	GI. muscularis (GTEx)	EpiXcan	0.995278	esophagus_muscularis	0.999981
4849	ENSG00000173517	PEAK1	0.319708	0.00915725	0.74919	0.13432	0.080256	1.94339e-06	7.81261e-06	94	102	102	C2	GI. muscularis (GTEx)	EpiXcan	0.995278	esophagus_muscularis	0.999981
4850	ENSG00000185339	TCN2	0.31903	0.0149037	0.749704	0.0649673	0.168761	4.71199e-13	3.58582e-12	16	22	22	C2	GI. muscularis (GTEx)	EpiXcan	0.995278	esophagus_muscularis	0.999981
4851	ENSG00000214331	AC009053.1	-0.318756	-0.0120244	0.749911	0.106208	0.136492	2.01951e-10	1.22218e-09	44	51	51	C2	GI. muscularis (GTEx)	EpiXcan	0.995278	esophagus_muscularis	0.999981
4852	ENSG00000105339	DENND3	-0.318453	-0.0211177	0.750141	0.0591247	0.0988818	9.54448e-08	4.42336e-07	33	38	38	C2	GI. muscularis (GTEx)	EpiXcan	0.995278	esophagus_muscularis	0.999981
4853	ENSG00000102967	DHODH	0.318368	0.00618948	0.750206	0.23246	0.362697	3.59568e-31	8.17783e-30	26	32	32	C2	GI. muscularis (GTEx)	EpiXcan	0.995278	esophagus_muscularis	0.999981
4854	ENSG00000164024	METAP1	-0.317819	-0.0487141	0.750622	0.00328726	0.0265368	0.00741823	0.0192	5	8	8	C2	GI. muscularis (GTEx)	EpiXcan	0.995278	esophagus_muscularis	0.999981
4855	ENSG00000251022	THAP9-AS1	0.317781	0.0111604	0.750651	0.140465	0.235993	4.38473e-18	4.88703e-17	18	22	22	C2	GI. muscularis (GTEx)	EpiXcan	0.995278	esophagus_muscularis	0.999981
4856	ENSG00000107902	LHPP	-0.317249	-0.0514346	0.751055	0.00437952	0.100177	6.85316e-08	3.22515e-07	18	27	27	C2	GI. muscularis (GTEx)	EpiXcan	0.995278	esophagus_muscularis	0.999981
4857	ENSG00000164309	CMYA5	-0.317034	-0.035506	0.751218	0.0122593	0.13427	2.59529e-10	1.55651e-09	5	5	5	C2	GI. muscularis (GTEx)	EpiXcan	0.995278	esophagus_muscularis	0.999981
4858	ENSG00000162927	PUS10	-0.316974	-0.0120692	0.751264	0.0849948	0.200246	7.31158e-16	6.94006e-15	11	12	12	C2	GI. muscularis (GTEx)	EpiXcan	0.995278	esophagus_muscularis	0.999981
4859	ENSG00000142252	GEMIN7	0.316916	0.0130126	0.751308	0.139372	0.224597	3.40935e-17	3.5434e-16	15	16	16	C2	GI. muscularis (GTEx)	EpiXcan	0.995278	esophagus_muscularis	0.999981
4860	ENSG00000121775	TMEM39B	0.316578	0.0222963	0.751564	0.0270225	0.0556978	8.10474e-05	0.000267045	7	7	7	C2	GI. muscularis (GTEx)	EpiXcan	0.995278	esophagus_muscularis	0.999981
4861	ENSG00000143995	MEIS1	-0.316502	-0.0102427	0.751622	0.0668934	0.0245766	0.00918747	0.0235056	55	68	68	C2	GI. muscularis (GTEx)	EpiXcan	0.995278	esophagus_muscularis	0.999981
4862	ENSG00000178685	PARP10	0.316243	0.0172378	0.751818	0.088594	0.064916	1.78583e-05	6.41198e-05	34	50	50	C2	GI. muscularis (GTEx)	EpiXcan	0.995278	esophagus_muscularis	0.999981
4863	ENSG00000125445	MRPS7	0.315827	0.0291949	0.752134	0.0158575	0.174661	3.42917e-13	2.63392e-12	5	9	9	C2	GI. muscularis (GTEx)	EpiXcan	0.995278	esophagus_muscularis	0.999981
4864	ENSG00000106733	NMRK1	-0.315623	-0.00516599	0.752288	0.553098	0.682969	1.46126e-82	6.2037e-80	48	52	52	C2	GI. muscularis (GTEx)	EpiXcan	0.995278	esophagus_muscularis	0.999981
4865	ENSG00000090266	NDUFB2	-0.315552	-0.0149268	0.752343	0.0589046	0.13748	1.92353e-10	1.1656e-09	24	28	28	C2	GI. muscularis (GTEx)	EpiXcan	0.995278	esophagus_muscularis	0.999981
4866	ENSG00000115525	ST3GAL5	0.315327	0.0125016	0.752514	0.0730364	0.113479	4.04134e-09	2.152e-08	19	19	19	C2	GI. muscularis (GTEx)	EpiXcan	0.995278	esophagus_muscularis	0.999981
4867	ENSG00000103942	HOMER2	-0.315241	-0.0127041	0.752579	0.0739803	0.0864414	6.99187e-07	2.94162e-06	23	24	24	C2	GI. muscularis (GTEx)	EpiXcan	0.995278	esophagus_muscularis	0.999981
4868	ENSG00000167196	FBXO22	0.315231	0.012683	0.752586	0.0876869	0.138409	6.6493e-11	4.21143e-10	22	25	25	C2	GI. muscularis (GTEx)	EpiXcan	0.995278	esophagus_muscularis	0.999981
4869	ENSG00000090924	PLEKHG2	-0.314525	-0.00684568	0.753122	0.0924976	0.0220143	0.0127859	0.0320047	56	68	68	C2	GI. muscularis (GTEx)	EpiXcan	0.995278	esophagus_muscularis	0.999981
4870	ENSG00000234171	RNASEH1-AS1	0.313954	0.00771227	0.753556	0.19375	0.638451	1.68505e-71	3.325e-69	18	25	25	C2	GI. muscularis (GTEx)	EpiXcan	0.995278	esophagus_muscularis	0.999981
4871	ENSG00000100330	MTMR3	0.313706	0.00918067	0.753745	0.117805	0.304274	3.00032e-24	4.74431e-23	17	23	23	C2	GI. muscularis (GTEx)	EpiXcan	0.995278	esophagus_muscularis	0.999981
4872	ENSG00000141524	TMC6	-0.31362	-0.0113313	0.75381	0.0998099	0.125701	1.39605e-09	7.77682e-09	57	74	74	C2	GI. muscularis (GTEx)	EpiXcan	0.995278	esophagus_muscularis	0.999981
4873	ENSG00000140416	TPM1	-0.313228	0.0203455	0.754107	0.00702399	0.0219566	0.0144511	0.0358844	13	15	15	C2	GI. muscularis (GTEx)	EpiXcan	0.995278	esophagus_muscularis	0.999981
4874	ENSG00000198792	TMEM184B	-0.313057	-0.016876	0.754237	0.0423533	0.146732	4.21093e-11	2.70124e-10	17	21	21	C2	GI. muscularis (GTEx)	EpiXcan	0.995278	esophagus_muscularis	0.999981
4875	ENSG00000146826	C7orf43	-0.313008	-0.316211	0.754275	6.83649e-05	0.0594638	4.34376e-05	0.000147637	6	10	10	C2	GI. muscularis (GTEx)	EpiXcan	0.995278	esophagus_muscularis	0.999981
4876	ENSG00000089335	ZNF302	0.31294	0.00408745	0.754326	0.31593	0.384288	3.87359e-33	9.6909e-32	49	54	54	C2	GI. muscularis (GTEx)	EpiXcan	0.995278	esophagus_muscularis	0.999981
4877	ENSG00000064225	ST3GAL6	0.312923	0.0125115	0.754339	0.0896457	0.119843	2.10368e-09	1.15217e-08	35	41	41	C2	GI. muscularis (GTEx)	EpiXcan	0.995278	esophagus_muscularis	0.999981
4878	ENSG00000196653	ZNF502	0.312776	0.01187	0.754451	0.0802639	0.0939093	8.64072e-08	4.02047e-07	16	18	18	C2	GI. muscularis (GTEx)	EpiXcan	0.995278	esophagus_muscularis	0.999981
4879	ENSG00000213889	PPM1N	-0.312466	-0.0130306	0.754687	0.0788151	0.25953	3.96169e-20	5.04117e-19	31	41	41	C2	GI. muscularis (GTEx)	EpiXcan	0.995278	esophagus_muscularis	0.999981
4880	ENSG00000052795	FNIP2	-0.312199	-0.0253308	0.754889	0.0232196	0.0429662	0.000469109	0.00140884	13	13	13	C2	GI. muscularis (GTEx)	EpiXcan	0.995278	esophagus_muscularis	0.999981
4881	ENSG00000154330	PGM5	0.312092	0.021368	0.754971	0.0126432	0.0260073	0.0072599	0.018811	8	11	11	C2	GI. muscularis (GTEx)	EpiXcan	0.995278	esophagus_muscularis	0.999981
4882	ENSG00000106537	TSPAN13	-0.311654	-0.0933413	0.755303	0.00108795	0.027499	0.00637444	0.0166089	2	4	4	C2	GI. muscularis (GTEx)	EpiXcan	0.995278	esophagus_muscularis	0.999981
4883	ENSG00000108439	PNPO	0.311599	0.0154711	0.755345	0.0420343	0.0632935	2.26719e-05	8.03933e-05	17	19	19	C2	GI. muscularis (GTEx)	EpiXcan	0.995278	esophagus_muscularis	0.999981
4884	ENSG00000128283	CDC42EP1	-0.311545	-0.00676375	0.755387	0.232611	0.353866	4.1649e-29	8.58091e-28	19	21	21	C2	GI. muscularis (GTEx)	EpiXcan	0.995278	esophagus_muscularis	0.999981
4885	ENSG00000109738	GLRB	0.311528	0.018923	0.7554	0.0390952	0.0232531	0.0120111	0.0301894	48	62	62	C2	GI. muscularis (GTEx)	EpiXcan	0.995278	esophagus_muscularis	0.999981
4886	ENSG00000189157	FAM47E	-0.311242	-0.0177526	0.755617	0.0373944	0.177062	2.65039e-13	2.04922e-12	21	27	27	C2	GI. muscularis (GTEx)	EpiXcan	0.995278	esophagus_muscularis	0.999981
4887	ENSG00000116198	CEP104	0.311198	0.0122457	0.75565	0.0563019	0.155512	1.15425e-12	8.49763e-12	33	39	39	C2	GI. muscularis (GTEx)	EpiXcan	0.995278	esophagus_muscularis	0.999981
4888	ENSG00000138613	APH1B	0.310434	0.0186684	0.756231	0.0337554	0.0376759	0.00127173	0.00360813	11	12	12	C2	GI. muscularis (GTEx)	EpiXcan	0.995278	esophagus_muscularis	0.999981
4889	ENSG00000047579	DTNBP1	-0.310002	-0.0125956	0.756559	0.060962	0.114797	6.76032e-09	3.53271e-08	15	15	15	C2	GI. muscularis (GTEx)	EpiXcan	0.995278	esophagus_muscularis	0.999981
4890	ENSG00000143409	MINDY1	-0.309948	-0.0132117	0.756601	0.0500547	0.0537328	0.000115204	0.000373355	32	36	36	C2	GI. muscularis (GTEx)	EpiXcan	0.995278	esophagus_muscularis	0.999981
4891	ENSG00000186230	ZNF749	0.309932	0.0140768	0.756613	0.089441	0.468773	6.74946e-43	2.8314e-41	28	36	36	C2	GI. muscularis (GTEx)	EpiXcan	0.995278	esophagus_muscularis	0.999981
4892	ENSG00000173193	PARP14	0.30976	0.00679954	0.756743	0.171152	0.190384	2.24155e-14	1.91723e-13	64	74	74	C2	GI. muscularis (GTEx)	EpiXcan	0.995278	esophagus_muscularis	0.999981
4893	ENSG00000134744	ZCCHC11	0.309644	0.01078	0.756832	0.147102	0.283727	3.76244e-22	5.34602e-21	36	43	43	C2	GI. muscularis (GTEx)	EpiXcan	0.995278	esophagus_muscularis	0.999981
4894	ENSG00000134121	CHL1	0.309606	0.0252283	0.756861	0.0322004	0.0999308	6.57445e-08	3.09815e-07	6	10	10	C2	GI. muscularis (GTEx)	EpiXcan	0.995278	esophagus_muscularis	0.999981
4895	ENSG00000171608	PIK3CD	0.309551	0.0256289	0.756903	0.0144935	0.0937173	2.54774e-07	1.12386e-06	7	10	10	C2	GI. muscularis (GTEx)	EpiXcan	0.995278	esophagus_muscularis	0.999981
4896	ENSG00000164039	BDH2	-0.308997	-0.00445228	0.757324	0.460518	0.592841	1.15686e-63	1.40935e-61	17	19	19	C2	GI. muscularis (GTEx)	EpiXcan	0.995278	esophagus_muscularis	0.999981
4897	ENSG00000168802	CHTF8	-0.308893	-0.0377092	0.757403	0.00684157	0.0110972	0.0800153	0.175295	23	25	25	C2	GI. muscularis (GTEx)	EpiXcan	0.995278	esophagus_muscularis	0.999981
4898	ENSG00000137807	KIF23	0.308882	0.00749616	0.757412	0.173548	0.0404498	0.000716941	0.00210529	123	145	145	C2	GI. muscularis (GTEx)	EpiXcan	0.995278	esophagus_muscularis	0.999981
4899	ENSG00000128487	SPECC1	-0.30879	-0.00697967	0.757482	0.0716914	0.185397	2.44183e-14	2.0809e-13	16	18	18	C2	GI. muscularis (GTEx)	EpiXcan	0.995278	esophagus_muscularis	0.999981
4900	ENSG00000198176	TFDP1	0.308658	0.0246273	0.757582	0.0147388	0.0230963	0.0119622	0.0300881	17	18	18	C2	GI. muscularis (GTEx)	EpiXcan	0.995278	esophagus_muscularis	0.999981
4901	ENSG00000180834	MAP6D1	0.308602	0.0681584	0.757624	0.00237965	0.0407293	0.000845877	0.00245968	2	3	3	C2	GI. muscularis (GTEx)	EpiXcan	0.995278	esophagus_muscularis	0.999981
4902	ENSG00000104774	MAN2B1	0.30839	0.0104576	0.757785	0.138467	0.185575	5.26843e-14	4.37527e-13	21	26	26	C2	GI. muscularis (GTEx)	EpiXcan	0.995278	esophagus_muscularis	0.999981
4903	ENSG00000116962	NID1	0.308197	0.0131967	0.757933	0.056911	0.0738443	5.69505e-06	2.17109e-05	38	42	42	C2	GI. muscularis (GTEx)	EpiXcan	0.995278	esophagus_muscularis	0.999981
4904	ENSG00000248905	FMN1	0.308173	0.0239953	0.757951	0.0237682	0.0530188	0.000133729	0.000429022	21	24	24	C2	GI. muscularis (GTEx)	EpiXcan	0.995278	esophagus_muscularis	0.999981
4905	ENSG00000007541	PIGQ	0.308085	0.0162492	0.758018	0.044606	0.124266	1.80659e-09	9.96467e-09	13	16	16	C2	GI. muscularis (GTEx)	EpiXcan	0.995278	esophagus_muscularis	0.999981
4906	ENSG00000261011	AL136982.4	-0.307844	-0.0194089	0.758201	0.0131578	0.083161	9.90499e-07	4.10412e-06	11	14	14	C2	GI. muscularis (GTEx)	EpiXcan	0.995278	esophagus_muscularis	0.999981
4907	ENSG00000130300	PLVAP	-0.3077	-0.00795615	0.75831	0.164992	0.331285	7.31886e-27	1.33338e-25	30	42	42	C2	GI. muscularis (GTEx)	EpiXcan	0.995278	esophagus_muscularis	0.999981
4908	ENSG00000249915	PDCD6	-0.307666	-0.0136731	0.758337	0.0667616	0.143267	8.55019e-11	5.3453e-10	47	61	61	C2	GI. muscularis (GTEx)	EpiXcan	0.995278	esophagus_muscularis	0.999981
4909	ENSG00000152944	MED21	0.307528	0.0241277	0.758442	0.0194322	0.0469139	0.000331505	0.00101185	4	5	5	C2	GI. muscularis (GTEx)	EpiXcan	0.995278	esophagus_muscularis	0.999981
4910	ENSG00000160113	NR2F6	-0.307463	-0.0596352	0.758491	0.0147795	0.0223901	0.0112756	0.0284735	8	10	10	C2	GI. muscularis (GTEx)	EpiXcan	0.995278	esophagus_muscularis	0.999981
4911	ENSG00000132912	DCTN4	-0.307241	-0.125421	0.75866	0.000762351	0.0209712	0.0174482	0.0428331	3	3	3	C2	GI. muscularis (GTEx)	EpiXcan	0.995278	esophagus_muscularis	0.999981
4912	ENSG00000204060	FOXO6	-0.30688	-0.0348584	0.758934	0.018213	0.0391591	0.000920063	0.00266159	13	14	14	C2	GI. muscularis (GTEx)	EpiXcan	0.995278	esophagus_muscularis	0.999981
4913	ENSG00000226029	LINC01772	0.306356	0.0156806	0.759333	0.0620564	0.133906	2.83691e-10	1.69561e-09	31	39	39	C2	GI. muscularis (GTEx)	EpiXcan	0.995278	esophagus_muscularis	0.999981
4914	ENSG00000154874	CCDC144B	-0.305996	-0.0137694	0.759608	0.0486601	0.252146	1.45795e-19	1.79174e-18	18	30	30	C2	GI. muscularis (GTEx)	EpiXcan	0.995278	esophagus_muscularis	0.999981
4915	ENSG00000134253	TRIM45	-0.305798	-0.0472772	0.759759	0.00828057	0.0206792	0.0177645	0.0435411	3	4	4	C2	GI. muscularis (GTEx)	EpiXcan	0.995278	esophagus_muscularis	0.999981
4916	ENSG00000083223	ZCCHC6	0.305467	0.0170671	0.760011	0.0321929	0.0811495	1.45697e-06	5.92515e-06	15	18	18	C2	GI. muscularis (GTEx)	EpiXcan	0.995278	esophagus_muscularis	0.999981
4917	ENSG00000088876	ZNF343	0.305415	0.0477859	0.76005	0.00532337	0.016665	0.0314431	0.0740242	4	4	4	C2	GI. muscularis (GTEx)	EpiXcan	0.995278	esophagus_muscularis	0.999981
4918	ENSG00000163565	IFI16	0.305034	0.010676	0.76034	0.0880388	0.106081	1.17939e-08	5.98668e-08	59	73	73	C2	GI. muscularis (GTEx)	EpiXcan	0.995278	esophagus_muscularis	0.999981
4919	ENSG00000172432	GTPBP2	-0.304363	-0.0239528	0.760852	0.0237375	0.0242863	0.0103461	0.0262445	35	39	39	C2	GI. muscularis (GTEx)	EpiXcan	0.995278	esophagus_muscularis	0.999981
4920	ENSG00000172262	ZNF131	-0.3042	-0.0238035	0.760975	0.0252685	0.0769913	3.23798e-06	1.26893e-05	21	23	23	C2	GI. muscularis (GTEx)	EpiXcan	0.995278	esophagus_muscularis	0.999981
4921	ENSG00000141934	PLPP2	0.304145	0.0118142	0.761017	0.182893	0.41295	2.49327e-36	7.33837e-35	32	40	40	C2	GI. muscularis (GTEx)	EpiXcan	0.995278	esophagus_muscularis	0.999981
4922	ENSG00000005801	ZNF195	-0.304064	-0.013596	0.761079	0.0560862	0.220326	2.87503e-17	3.00591e-16	16	22	22	C2	GI. muscularis (GTEx)	EpiXcan	0.995278	esophagus_muscularis	0.999981
4923	ENSG00000171109	MFN1	0.30384	0.012451	0.76125	0.0864555	0.144571	6.66113e-11	4.21701e-10	25	27	27	C2	GI. muscularis (GTEx)	EpiXcan	0.995278	esophagus_muscularis	0.999981
4924	ENSG00000206149	HERC2P9	-0.303758	-0.0266081	0.761312	0.0139211	0.107142	1.09406e-08	5.57982e-08	26	36	36	C2	GI. muscularis (GTEx)	EpiXcan	0.995278	esophagus_muscularis	0.999981
4925	ENSG00000138085	ATRAID	-0.303446	-0.0188176	0.76155	0.0447459	0.187002	8.07525e-15	7.07089e-14	23	31	31	C2	GI. muscularis (GTEx)	EpiXcan	0.995278	esophagus_muscularis	0.999981
4926	ENSG00000077943	ITGA8	0.303285	0.0299525	0.761672	0.0115407	0.047257	0.000242945	0.000754693	8	11	11	C2	GI. muscularis (GTEx)	EpiXcan	0.995278	esophagus_muscularis	0.999981
4927	ENSG00000166436	TRIM66	0.303228	0.00490428	0.761716	0.391104	0.575071	8.70449e-59	8.18456e-57	38	50	50	C2	GI. muscularis (GTEx)	EpiXcan	0.995278	esophagus_muscularis	0.999981
4928	ENSG00000135698	MPHOSPH6	0.303172	0.0111822	0.761759	0.109552	0.172159	5.15215e-13	3.90594e-12	81	116	116	C2	GI. muscularis (GTEx)	EpiXcan	0.995278	esophagus_muscularis	0.999981
4929	ENSG00000115970	THADA	-0.302911	-0.0508404	0.761957	0.0049074	0.0148292	0.0461743	0.105928	4	5	5	C2	GI. muscularis (GTEx)	EpiXcan	0.995278	esophagus_muscularis	0.999981
4930	ENSG00000112186	CAP2	0.302737	0.0204644	0.76209	0.0264357	0.0164497	0.0350042	0.0818575	23	29	29	C2	GI. muscularis (GTEx)	EpiXcan	0.995278	esophagus_muscularis	0.999981
4931	ENSG00000136122	BORA	0.302722	0.0140194	0.762102	0.0553317	0.0650482	9.53536e-06	3.54822e-05	21	24	24	C2	GI. muscularis (GTEx)	EpiXcan	0.995278	esophagus_muscularis	0.999981
4932	ENSG00000174780	SRP72	-0.302596	-0.0223491	0.762197	0.0177603	0.0608438	3.63659e-05	0.000125181	10	12	12	C2	GI. muscularis (GTEx)	EpiXcan	0.995278	esophagus_muscularis	0.999981
4933	ENSG00000108641	B9D1	0.302473	0.0285454	0.762291	0.0184263	0.0196039	0.0214533	0.0519193	14	15	15	C2	GI. muscularis (GTEx)	EpiXcan	0.995278	esophagus_muscularis	0.999981
4934	ENSG00000103671	TRIP4	0.302256	0.0114233	0.762457	0.0673526	0.188671	7.99064e-15	7.00118e-14	20	27	27	C2	GI. muscularis (GTEx)	EpiXcan	0.995278	esophagus_muscularis	0.999981
4935	ENSG00000152749	GPR180	-0.302108	-0.0112425	0.76257	0.0975777	0.287303	1.36004e-22	1.99521e-21	10	12	12	C2	GI. muscularis (GTEx)	EpiXcan	0.995278	esophagus_muscularis	0.999981
4936	ENSG00000158604	TMED4	0.301595	0.0111048	0.762961	0.0811335	0.102916	3.80528e-08	1.83771e-07	43	53	53	C2	GI. muscularis (GTEx)	EpiXcan	0.995278	esophagus_muscularis	0.999981
4937	ENSG00000115423	DNAH6	0.301575	0.0228421	0.762976	0.017069	0.168154	9.10036e-13	6.76013e-12	19	22	22	C2	GI. muscularis (GTEx)	EpiXcan	0.995278	esophagus_muscularis	0.999981
4938	ENSG00000168653	NDUFS5	-0.301496	-0.00492206	0.763036	0.447	0.628329	8.89519e-71	1.66162e-68	19	23	23	C2	GI. muscularis (GTEx)	EpiXcan	0.995278	esophagus_muscularis	0.999981
4939	ENSG00000085382	HACE1	-0.300925	-0.0149807	0.763472	0.0489052	0.0885413	5.04833e-07	2.15369e-06	29	32	32	C2	GI. muscularis (GTEx)	EpiXcan	0.995278	esophagus_muscularis	0.999981
4940	ENSG00000156968	MPV17L	0.300819	0.0138652	0.763552	0.138268	0.113	8.58295e-09	4.42411e-08	57	67	67	C2	GI. muscularis (GTEx)	EpiXcan	0.995278	esophagus_muscularis	0.999981
4941	ENSG00000107872	FBXL15	0.300688	0.0168128	0.763652	0.0457936	0.0122677	0.0638062	0.142754	20	23	23	C2	GI. muscularis (GTEx)	EpiXcan	0.995278	esophagus_muscularis	0.999981
4942	ENSG00000130956	HABP4	-0.30045	-0.018614	0.763834	0.0388643	0.0860175	8.24225e-07	3.43775e-06	10	10	10	C2	GI. muscularis (GTEx)	EpiXcan	0.995278	esophagus_muscularis	0.999981
4943	ENSG00000000971	CFH	-0.300418	-0.0168727	0.763858	0.0534759	0.0555309	6.60489e-05	0.000219797	40	44	44	C2	GI. muscularis (GTEx)	EpiXcan	0.995278	esophagus_muscularis	0.999981
4944	ENSG00000244754	N4BP2L2	-0.299815	-0.026297	0.764318	0.0207753	0.0646292	1.38447e-05	5.04198e-05	16	19	19	C2	GI. muscularis (GTEx)	EpiXcan	0.995278	esophagus_muscularis	0.999981
4945	ENSG00000020922	MRE11	0.299681	0.00493572	0.76442	0.356603	0.496164	2.89267e-46	1.38789e-44	13	16	16	C2	GI. muscularis (GTEx)	EpiXcan	0.995278	esophagus_muscularis	0.999981
4946	ENSG00000172935	MRGPRF	-0.299603	-0.00996346	0.76448	0.0560874	0.0626806	2.42749e-05	8.57733e-05	31	41	41	C2	GI. muscularis (GTEx)	EpiXcan	0.995278	esophagus_muscularis	0.999981
4947	ENSG00000186281	GPAT2	0.299488	0.0134552	0.764568	0.0736306	0.17849	1.48364e-13	1.17967e-12	9	14	14	C2	GI. muscularis (GTEx)	EpiXcan	0.995278	esophagus_muscularis	0.999981
4948	ENSG00000101407	TTI1	0.29912	0.012676	0.764848	0.0854055	0.0758828	4.24203e-06	1.6431e-05	41	46	46	C2	GI. muscularis (GTEx)	EpiXcan	0.995278	esophagus_muscularis	0.999981
4949	ENSG00000139880	CDH24	-0.298937	-0.0222361	0.764988	0.0289757	0.0201408	0.0177456	0.0435022	26	29	29	C2	GI. muscularis (GTEx)	EpiXcan	0.995278	esophagus_muscularis	0.999981
4950	ENSG00000204149	AGAP6	0.298313	0.0108383	0.765464	0.0792463	0.277038	8.77604e-23	1.30384e-21	7	12	12	C2	GI. muscularis (GTEx)	EpiXcan	0.995278	esophagus_muscularis	0.999981
4951	ENSG00000173588	CEP83	-0.298148	-0.011167	0.765591	0.0687714	0.121429	1.20743e-09	6.77186e-09	13	15	15	C2	GI. muscularis (GTEx)	EpiXcan	0.995278	esophagus_muscularis	0.999981
4952	ENSG00000104825	NFKBIB	0.297786	0.0109382	0.765866	0.0487512	0.0460934	0.000362793	0.00110326	19	19	19	C2	GI. muscularis (GTEx)	EpiXcan	0.995278	esophagus_muscularis	0.999981
4953	ENSG00000232677	LINC00665	0.297772	0.00504825	0.765877	0.172456	0.273236	2.53472e-21	3.4377e-20	47	61	61	C2	GI. muscularis (GTEx)	EpiXcan	0.995278	esophagus_muscularis	0.999981
4954	ENSG00000115211	EIF2B4	-0.297052	-0.0639982	0.766426	0.00993409	0.019248	0.0212775	0.0515343	5	6	6	C2	GI. muscularis (GTEx)	EpiXcan	0.995278	esophagus_muscularis	0.999981
4955	ENSG00000177483	RBM44	-0.296803	-0.00778567	0.766617	0.145125	0.305633	2.45012e-24	3.89863e-23	32	37	37	C2	GI. muscularis (GTEx)	EpiXcan	0.995278	esophagus_muscularis	0.999981
4956	ENSG00000114388	NPRL2	0.296738	0.0416482	0.766666	0.0109295	0.011639	0.0768296	0.168924	11	17	17	C2	GI. muscularis (GTEx)	EpiXcan	0.995278	esophagus_muscularis	0.999981
4957	ENSG00000136144	RCBTB1	-0.296534	-0.0240774	0.766822	0.00729555	0.0263124	0.00701838	0.018229	7	8	8	C2	GI. muscularis (GTEx)	EpiXcan	0.995278	esophagus_muscularis	0.999981
4958	ENSG00000213588	ZBTB9	0.296451	0.0191021	0.766886	0.0184862	0.018098	0.0263641	0.0628378	16	19	19	C2	GI. muscularis (GTEx)	EpiXcan	0.995278	esophagus_muscularis	0.999981
4959	ENSG00000101350	KIF3B	-0.296419	-0.0142129	0.76691	0.0183823	0.0664043	1.19863e-05	4.39372e-05	5	5	5	C2	GI. muscularis (GTEx)	EpiXcan	0.995278	esophagus_muscularis	0.999981
4960	ENSG00000140941	MAP1LC3B	0.296272	0.0168344	0.767023	0.0473973	0.0713655	5.77072e-06	2.19874e-05	16	19	19	C2	GI. muscularis (GTEx)	EpiXcan	0.995278	esophagus_muscularis	0.999981
4961	ENSG00000065809	FAM107B	-0.296067	-0.0217395	0.767179	0.022842	0.0172853	0.0308514	0.0727903	13	13	13	C2	GI. muscularis (GTEx)	EpiXcan	0.995278	esophagus_muscularis	0.999981
4962	ENSG00000171105	INSR	-0.295911	-0.00622358	0.767298	0.0381053	0.0524053	0.000131633	0.000422878	35	44	44	C2	GI. muscularis (GTEx)	EpiXcan	0.995278	esophagus_muscularis	0.999981
4963	ENSG00000100197	CYP2D6	-0.295411	-0.00968886	0.76768	0.0957959	0.291775	6.96658e-23	1.04053e-21	19	25	25	C2	GI. muscularis (GTEx)	EpiXcan	0.995278	esophagus_muscularis	0.999981
4964	ENSG00000198909	MAP3K3	0.294714	0.0134233	0.768213	0.0225576	0.0897764	4.55553e-07	1.95476e-06	14	18	18	C2	GI. muscularis (GTEx)	EpiXcan	0.995278	esophagus_muscularis	0.999981
4965	ENSG00000160321	ZNF208	-0.29442	-0.0132166	0.768437	0.0571668	0.193042	5.75878e-15	5.09991e-14	29	35	35	C2	GI. muscularis (GTEx)	EpiXcan	0.995278	esophagus_muscularis	0.999981
4966	ENSG00000148110	MFSD14B	-0.293705	-0.0149272	0.768984	0.0423688	0.117924	5.73804e-09	3.01991e-08	11	15	15	C2	GI. muscularis (GTEx)	EpiXcan	0.995278	esophagus_muscularis	0.999981
4967	ENSG00000072736	NFATC3	-0.293557	-0.0239284	0.769096	0.014247	0.0569238	5.92429e-05	0.000198373	14	16	16	C2	GI. muscularis (GTEx)	EpiXcan	0.995278	esophagus_muscularis	0.999981
4968	ENSG00000106624	AEBP1	-0.293489	-0.0158995	0.769148	0.0832009	0.118832	3.81319e-09	2.03671e-08	14	15	15	C2	GI. muscularis (GTEx)	EpiXcan	0.995278	esophagus_muscularis	0.999981
4969	ENSG00000204348	DXO	-0.293149	-0.00829307	0.769408	0.0554881	0.0890749	4.07157e-07	1.7557e-06	25	30	30	C2	GI. muscularis (GTEx)	EpiXcan	0.995278	esophagus_muscularis	0.999981
4970	ENSG00000118454	ANKRD13C	-0.293145	-0.0206114	0.769411	0.0302227	0.0385609	0.00095892	0.00276202	17	19	19	C2	GI. muscularis (GTEx)	EpiXcan	0.995278	esophagus_muscularis	0.999981
4971	ENSG00000181873	IBA57	-0.293072	-0.0028709	0.769467	0.0661907	0.0392215	0.00102323	0.0029376	44	53	53	C2	GI. muscularis (GTEx)	EpiXcan	0.995278	esophagus_muscularis	0.999981
4972	ENSG00000125630	POLR1B	0.293061	0.00519464	0.769476	0.215386	0.341215	3.48906e-29	7.2097e-28	21	24	24	C2	GI. muscularis (GTEx)	EpiXcan	0.995278	esophagus_muscularis	0.999981
4973	ENSG00000090863	GLG1	0.292861	0.00806451	0.769629	0.132054	0.121393	1.36191e-09	7.59264e-09	67	81	81	C2	GI. muscularis (GTEx)	EpiXcan	0.995278	esophagus_muscularis	0.999981
4974	ENSG00000088812	ATRN	-0.29278	-0.0303414	0.769691	0.0122086	0.0144476	0.0461285	0.10584	17	22	22	C2	GI. muscularis (GTEx)	EpiXcan	0.995278	esophagus_muscularis	0.999981
4975	ENSG00000134755	DSC2	0.292652	0.0326017	0.769788	0.00973585	0.0519065	0.00012279	0.000396107	10	11	11	C2	GI. muscularis (GTEx)	EpiXcan	0.995278	esophagus_muscularis	0.999981
4976	ENSG00000181381	DDX60L	0.292576	0.0257308	0.769846	0.0128289	0.0235785	0.0109395	0.0276848	3	3	3	C2	GI. muscularis (GTEx)	EpiXcan	0.995278	esophagus_muscularis	0.999981
4977	ENSG00000126215	XRCC3	0.292519	0.0341593	0.76989	0.00934466	0.0745165	3.48891e-06	1.36117e-05	6	8	8	C2	GI. muscularis (GTEx)	EpiXcan	0.995278	esophagus_muscularis	0.999981
4978	ENSG00000198015	MRPL42	-0.292506	-0.0124659	0.769899	0.0972671	0.430453	2.06362e-38	6.88366e-37	21	28	28	C2	GI. muscularis (GTEx)	EpiXcan	0.995278	esophagus_muscularis	0.999981
4979	ENSG00000147955	SIGMAR1	-0.292422	-0.00764671	0.769964	0.105511	0.157515	2.6665e-12	1.89825e-11	22	24	24	C2	GI. muscularis (GTEx)	EpiXcan	0.995278	esophagus_muscularis	0.999981
4980	ENSG00000156521	TYSND1	-0.29229	-0.038645	0.770065	0.0222469	0.0315544	0.00262032	0.00712828	21	23	23	C2	GI. muscularis (GTEx)	EpiXcan	0.995278	esophagus_muscularis	0.999981
4981	ENSG00000171314	PGAM1	0.292193	0.0656008	0.770139	0.00507887	0.121405	3.1196e-09	1.67905e-08	13	16	16	C2	GI. muscularis (GTEx)	EpiXcan	0.995278	esophagus_muscularis	0.999981
4982	ENSG00000198933	TBKBP1	0.291361	0.0167502	0.770775	0.0400397	0.129508	5.50865e-10	3.19703e-09	6	7	7	C2	GI. muscularis (GTEx)	EpiXcan	0.995278	esophagus_muscularis	0.999981
4983	ENSG00000197457	STMN3	-0.290497	-0.0245928	0.771436	0.0188048	0.0407489	0.000751335	0.00220075	19	30	30	C2	GI. muscularis (GTEx)	EpiXcan	0.995278	esophagus_muscularis	0.999981
4984	ENSG00000100304	TTLL12	-0.290387	-0.0115802	0.77152	0.124486	0.415742	1.08567e-36	3.25378e-35	15	19	19	C2	GI. muscularis (GTEx)	EpiXcan	0.995278	esophagus_muscularis	0.999981
4985	ENSG00000149177	PTPRJ	0.290287	0.0304308	0.771597	0.00948162	0.0640476	2.10388e-05	7.49246e-05	8	10	10	C2	GI. muscularis (GTEx)	EpiXcan	0.995278	esophagus_muscularis	0.999981
4986	ENSG00000006016	CRLF1	0.29012	0.0263322	0.771724	0.0510959	0.0615952	3.22005e-05	0.000111887	34	41	41	C2	GI. muscularis (GTEx)	EpiXcan	0.995278	esophagus_muscularis	0.999981
4987	ENSG00000066230	SLC9A3	-0.290104	-0.00611407	0.771736	0.306103	0.433831	1.67251e-38	5.63265e-37	22	28	28	C2	GI. muscularis (GTEx)	EpiXcan	0.995278	esophagus_muscularis	0.999981
4988	ENSG00000066427	ATXN3	0.289924	0.00673232	0.771875	0.1674	0.254118	6.98383e-20	8.76734e-19	38	47	47	C2	GI. muscularis (GTEx)	EpiXcan	0.995278	esophagus_muscularis	0.999981
4989	ENSG00000150540	HNMT	0.289866	0.00729102	0.771919	0.122656	0.0453519	0.000387731	0.00117553	102	124	124	C2	GI. muscularis (GTEx)	EpiXcan	0.995278	esophagus_muscularis	0.999981
4990	ENSG00000108298	RPL19	0.289828	0.0161838	0.771948	0.012595	0.0106074	0.0875081	0.189811	12	15	15	C2	GI. muscularis (GTEx)	EpiXcan	0.995278	esophagus_muscularis	0.999981
4991	ENSG00000158828	PINK1	0.289597	0.0317475	0.772125	0.0236059	0.0155252	0.0411552	0.0952717	20	24	24	C2	GI. muscularis (GTEx)	EpiXcan	0.995278	esophagus_muscularis	0.999981
4992	ENSG00000196923	PDLIM7	-0.288726	-0.05098	0.772791	0.0048573	0.0374556	0.00134563	0.0038047	2	3	3	C2	GI. muscularis (GTEx)	EpiXcan	0.995278	esophagus_muscularis	0.999981
4993	ENSG00000172247	C1QTNF4	0.28856	0.00937047	0.772918	0.0968851	0.175164	1.6152e-13	1.28065e-12	13	14	14	C2	GI. muscularis (GTEx)	EpiXcan	0.995278	esophagus_muscularis	0.999981
4994	ENSG00000168952	STXBP6	0.288261	0.0127548	0.773147	0.077595	0.211514	5.23784e-16	5.03307e-15	43	59	59	C2	GI. muscularis (GTEx)	EpiXcan	0.995278	esophagus_muscularis	0.999981
4995	ENSG00000039537	C6	0.288131	0.0226429	0.773246	0.0203574	0.050851	0.000179172	0.000565107	19	31	31	C2	GI. muscularis (GTEx)	EpiXcan	0.995278	esophagus_muscularis	0.999981
4996	ENSG00000186642	PDE2A	0.287599	0.021028	0.773654	0.0430399	0.0140361	0.0516871	0.117383	17	22	22	C2	GI. muscularis (GTEx)	EpiXcan	0.995278	esophagus_muscularis	0.999981
4997	ENSG00000009335	UBE3C	-0.287473	-0.0743466	0.77375	0.00209852	0.0764511	3.16369e-06	1.24155e-05	5	8	8	C2	GI. muscularis (GTEx)	EpiXcan	0.995278	esophagus_muscularis	0.999981
4998	ENSG00000196605	ZNF846	0.287352	0.0134842	0.773843	0.0617837	0.11604	4.4236e-09	2.35109e-08	27	39	39	C2	GI. muscularis (GTEx)	EpiXcan	0.995278	esophagus_muscularis	0.999981
4999	ENSG00000157110	RBPMS	0.287083	0.0178799	0.774049	0.0337059	0.0342273	0.00211231	0.00582778	20	22	22	C2	GI. muscularis (GTEx)	EpiXcan	0.995278	esophagus_muscularis	0.999981
5000	ENSG00000138095	LRPPRC	-0.286703	-0.0113828	0.77434	0.0298688	0.210659	9.06452e-17	9.18914e-16	14	21	21	C2	GI. muscularis (GTEx)	EpiXcan	0.995278	esophagus_muscularis	0.999981
5001	ENSG00000156931	VPS8	0.286383	0.00775163	0.774585	0.205534	0.234423	4.88883e-19	5.75568e-18	40	52	52	C2	GI. muscularis (GTEx)	EpiXcan	0.995278	esophagus_muscularis	0.999981
5002	ENSG00000099260	PALMD	0.286325	0.0484079	0.774629	0.0065696	0.0155334	0.0382912	0.0890833	4	5	5	C2	GI. muscularis (GTEx)	EpiXcan	0.995278	esophagus_muscularis	0.999981
5003	ENSG00000135205	CCDC146	-0.286183	-0.0149093	0.774738	0.030382	0.0949839	1.48377e-07	6.72087e-07	6	7	7	C2	GI. muscularis (GTEx)	EpiXcan	0.995278	esophagus_muscularis	0.999981
5004	ENSG00000035664	DAPK2	0.285685	0.0175559	0.77512	0.0318642	0.0858191	6.354e-07	2.68212e-06	12	12	12	C2	GI. muscularis (GTEx)	EpiXcan	0.995278	esophagus_muscularis	0.999981
5005	ENSG00000168280	KIF5C	0.285568	0.00862251	0.775209	0.0454382	0.026037	0.00676915	0.0176013	22	23	23	C2	GI. muscularis (GTEx)	EpiXcan	0.995278	esophagus_muscularis	0.999981
5006	ENSG00000139651	ZNF740	-0.285248	-0.0234409	0.775454	0.0200949	0.0343489	0.00198075	0.00548641	13	14	14	C2	GI. muscularis (GTEx)	EpiXcan	0.995278	esophagus_muscularis	0.999981
5007	ENSG00000106125	MINDY4	-0.285169	-0.00521009	0.775515	0.321957	0.392723	4.68481e-35	1.27445e-33	46	52	52	C2	GI. muscularis (GTEx)	EpiXcan	0.995278	esophagus_muscularis	0.999981
5008	ENSG00000251432	AC108062.1	-0.284869	-0.0136121	0.775744	0.0433682	0.106744	1.58233e-08	7.92863e-08	22	23	23	C2	GI. muscularis (GTEx)	EpiXcan	0.995278	esophagus_muscularis	0.999981
5009	ENSG00000103168	TAF1C	0.284807	0.00484806	0.775792	0.404062	0.649518	5.33521e-75	1.46561e-72	21	31	31	C2	GI. muscularis (GTEx)	EpiXcan	0.995278	esophagus_muscularis	0.999981
5010	ENSG00000242588	AC108010.1	0.284794	0.00545908	0.775802	0.33651	0.462834	6.03631e-42	2.43714e-40	27	32	32	C2	GI. muscularis (GTEx)	EpiXcan	0.995278	esophagus_muscularis	0.999981
5011	ENSG00000176293	ZNF135	-0.284744	-0.00212546	0.77584	0.0170769	0.0853265	9.11854e-07	3.7897e-06	21	29	29	C2	GI. muscularis (GTEx)	EpiXcan	0.995278	esophagus_muscularis	0.999981
5012	ENSG00000182742	HOXB4	-0.284495	-0.0114626	0.776031	0.056324	0.0105801	0.0928439	0.200268	53	64	64	C2	GI. muscularis (GTEx)	EpiXcan	0.995278	esophagus_muscularis	0.999981
5013	ENSG00000125755	SYMPK	0.284148	0.0392369	0.776297	0.00455469	0.0222552	0.0136048	0.0339273	11	14	14	C2	GI. muscularis (GTEx)	EpiXcan	0.995278	esophagus_muscularis	0.999981
5014	ENSG00000138074	SLC5A6	0.283805	0.00646986	0.77656	0.092515	0.147239	3.96994e-11	2.55484e-10	28	35	35	C2	GI. muscularis (GTEx)	EpiXcan	0.995278	esophagus_muscularis	0.999981
5015	ENSG00000162267	ITIH3	0.283703	0.017921	0.776638	0.0352093	0.0280079	0.0057884	0.0151495	30	31	31	C2	GI. muscularis (GTEx)	EpiXcan	0.995278	esophagus_muscularis	0.999981
5016	ENSG00000140598	EFL1	-0.283567	-0.0191929	0.776742	0.0260778	0.0766383	2.53369e-06	1.00556e-05	8	8	8	C2	GI. muscularis (GTEx)	EpiXcan	0.995278	esophagus_muscularis	0.999981
5017	ENSG00000103335	PIEZO1	0.283464	0.00841121	0.776821	0.0957128	0.244443	4.09338e-19	4.83952e-18	19	25	25	C2	GI. muscularis (GTEx)	EpiXcan	0.995278	esophagus_muscularis	0.999981
5018	ENSG00000033800	PIAS1	-0.283404	-0.00917398	0.776867	0.100915	0.138334	1.78469e-10	1.08381e-09	33	38	38	C2	GI. muscularis (GTEx)	EpiXcan	0.995278	esophagus_muscularis	0.999981
5019	ENSG00000169032	MAP2K1	-0.283239	-0.0184607	0.776994	0.0556082	0.0359291	0.00161463	0.0045269	45	51	51	C2	GI. muscularis (GTEx)	EpiXcan	0.995278	esophagus_muscularis	0.999981
5020	ENSG00000167100	SAMD14	-0.282623	-0.00796616	0.777466	0.101748	0.196098	8.26435e-15	7.22744e-14	10	13	13	C2	GI. muscularis (GTEx)	EpiXcan	0.995278	esophagus_muscularis	0.999981
5021	ENSG00000182606	TRAK1	0.282396	0.012889	0.77764	0.0344897	0.165655	1.63883e-12	1.18903e-11	13	16	16	C2	GI. muscularis (GTEx)	EpiXcan	0.995278	esophagus_muscularis	0.999981
5022	ENSG00000108950	FAM20A	-0.282311	-0.0196307	0.777705	0.0283644	0.0337217	0.00229619	0.00630283	18	26	26	C2	GI. muscularis (GTEx)	EpiXcan	0.995278	esophagus_muscularis	0.999981
5023	ENSG00000178425	NT5DC1	0.282308	0.0152903	0.777707	0.0342795	0.0686222	1.19795e-05	4.39237e-05	7	8	8	C2	GI. muscularis (GTEx)	EpiXcan	0.995278	esophagus_muscularis	0.999981
5024	ENSG00000130695	CEP85	0.282133	0.0157018	0.777841	0.0633472	0.205475	7.13087e-16	6.79154e-15	20	30	30	C2	GI. muscularis (GTEx)	EpiXcan	0.995278	esophagus_muscularis	0.999981
5025	ENSG00000104964	AES	0.281726	0.0185458	0.778153	0.0399316	0.110805	1.63845e-08	8.19809e-08	4	6	6	C2	GI. muscularis (GTEx)	EpiXcan	0.995278	esophagus_muscularis	0.999981
5026	ENSG00000183828	NUDT14	0.281546	0.0362666	0.778292	0.0297667	0.0580641	5.41353e-05	0.000182273	20	33	33	C2	GI. muscularis (GTEx)	EpiXcan	0.995278	esophagus_muscularis	0.999981
5027	ENSG00000152527	PLEKHH2	0.281289	0.00884381	0.778489	0.126188	0.313841	1.54197e-25	2.5934e-24	18	25	25	C2	GI. muscularis (GTEx)	EpiXcan	0.995278	esophagus_muscularis	0.999981
5028	ENSG00000145390	USP53	0.281227	0.0172814	0.778537	0.0211221	0.0131876	0.0556102	0.12556	22	29	29	C2	GI. muscularis (GTEx)	EpiXcan	0.995278	esophagus_muscularis	0.999981
5029	ENSG00000163453	IGFBP7	-0.281173	-0.0161632	0.778577	0.0648124	0.0493509	0.000149327	0.000476444	54	63	63	C2	GI. muscularis (GTEx)	EpiXcan	0.995278	esophagus_muscularis	0.999981
5030	ENSG00000170638	TRABD	-0.281054	-0.0123594	0.778669	0.109237	0.0534167	0.00011121	0.000360912	56	68	68	C2	GI. muscularis (GTEx)	EpiXcan	0.995278	esophagus_muscularis	0.999981
5031	ENSG00000100815	TRIP11	-0.280846	-0.0147819	0.778828	0.0435455	0.0849939	3.3027e-07	1.43787e-06	48	53	53	C2	GI. muscularis (GTEx)	EpiXcan	0.995278	esophagus_muscularis	0.999981
5032	ENSG00000177600	RPLP2	-0.280832	-0.0619621	0.778839	0.00287059	0.0917294	3.21834e-07	1.4042e-06	3	6	6	C2	GI. muscularis (GTEx)	EpiXcan	0.995278	esophagus_muscularis	0.999981
5033	ENSG00000184203	PPP1R2	0.280803	0.0063641	0.778862	0.325667	0.445091	6.68069e-40	2.42478e-38	32	38	38	C2	GI. muscularis (GTEx)	EpiXcan	0.995278	esophagus_muscularis	0.999981
5034	ENSG00000257122	RRN3P3	0.280402	0.0209477	0.779169	0.0339648	0.0146388	0.0472326	0.108073	21	26	26	C2	GI. muscularis (GTEx)	EpiXcan	0.995278	esophagus_muscularis	0.999981
5035	ENSG00000198538	ZNF28	0.280306	0.0104919	0.779243	0.0680977	0.194883	8.6337e-15	7.54103e-14	18	23	23	C2	GI. muscularis (GTEx)	EpiXcan	0.995278	esophagus_muscularis	0.999981
5036	ENSG00000259498	AC079328.2	-0.28001	-0.0158265	0.77947	0.0336699	0.0112121	0.0822787	0.179692	22	26	26	C2	GI. muscularis (GTEx)	EpiXcan	0.995278	esophagus_muscularis	0.999981
5037	ENSG00000168827	GFM1	-0.27968	-0.0120129	0.779723	0.0504253	0.156613	8.71582e-12	5.95361e-11	10	12	12	C2	GI. muscularis (GTEx)	EpiXcan	0.995278	esophagus_muscularis	0.999981
5038	ENSG00000100376	FAM118A	0.27965	0.00867839	0.779746	0.163046	0.709976	4.82602e-91	5.63438e-88	17	24	24	C2	GI. muscularis (GTEx)	EpiXcan	0.995278	esophagus_muscularis	0.999981
5039	ENSG00000168528	SERINC2	0.279452	0.020098	0.779898	0.0346943	0.073625	5.26126e-06	2.01339e-05	13	15	15	C2	GI. muscularis (GTEx)	EpiXcan	0.995278	esophagus_muscularis	0.999981
5040	ENSG00000156876	SASS6	0.279293	0.0270872	0.78002	0.0141141	0.0344424	0.00198983	0.0055083	16	16	16	C2	GI. muscularis (GTEx)	EpiXcan	0.995278	esophagus_muscularis	0.999981
5041	ENSG00000146386	ABRACL	-0.279036	-0.019513	0.780217	0.0269093	0.0932345	2.01372e-07	8.99336e-07	14	21	21	C2	GI. muscularis (GTEx)	EpiXcan	0.995278	esophagus_muscularis	0.999981
5042	ENSG00000023516	AKAP11	-0.278853	-0.00673117	0.780357	0.205013	0.360232	1.06692e-29	2.25453e-28	33	40	40	C2	GI. muscularis (GTEx)	EpiXcan	0.995278	esophagus_muscularis	0.999981
5043	ENSG00000054983	GALC	-0.278784	-0.0248621	0.780411	0.013616	0.0781896	2.31417e-06	9.229e-06	10	15	15	C2	GI. muscularis (GTEx)	EpiXcan	0.995278	esophagus_muscularis	0.999981
5044	ENSG00000254986	DPP3	-0.278756	-0.0115369	0.780432	0.0914599	0.107931	2.51878e-08	1.23601e-07	28	32	32	C2	GI. muscularis (GTEx)	EpiXcan	0.995278	esophagus_muscularis	0.999981
5045	ENSG00000115107	STEAP3	-0.278733	-0.0103959	0.78045	0.0460781	0.133591	2.66038e-10	1.59282e-09	29	35	35	C2	GI. muscularis (GTEx)	EpiXcan	0.995278	esophagus_muscularis	0.999981
5046	ENSG00000197498	RPF2	-0.278624	-0.00625391	0.780533	0.081254	0.121957	8.43286e-10	4.81436e-09	53	57	57	C2	GI. muscularis (GTEx)	EpiXcan	0.995278	esophagus_muscularis	0.999981
5047	ENSG00000080947	CROCCP3	-0.278512	-0.00553544	0.780619	0.136486	0.0501218	0.000205804	0.000643596	82	106	106	C2	GI. muscularis (GTEx)	EpiXcan	0.995278	esophagus_muscularis	0.999981
5048	ENSG00000121577	POPDC2	0.278484	0.0141982	0.780641	0.0499287	0.0210041	0.0166314	0.040979	43	43	43	C2	GI. muscularis (GTEx)	EpiXcan	0.995278	esophagus_muscularis	0.999981
5049	ENSG00000156050	FAM161B	-0.278435	-0.0308421	0.780679	0.0198458	0.0257161	0.00767545	0.0198218	19	22	22	C2	GI. muscularis (GTEx)	EpiXcan	0.995278	esophagus_muscularis	0.999981
5050	ENSG00000112562	SMOC2	0.277928	0.00933005	0.781068	0.0595277	0.107399	2.56388e-08	1.25682e-07	22	26	26	C2	GI. muscularis (GTEx)	EpiXcan	0.995278	esophagus_muscularis	0.999981
5051	ENSG00000269044	AC024075.2	0.277626	0.0211568	0.7813	0.0505084	0.172745	2.76632e-13	2.13533e-12	25	34	34	C2	GI. muscularis (GTEx)	EpiXcan	0.995278	esophagus_muscularis	0.999981
5052	ENSG00000160781	PAQR6	0.277558	0.0255444	0.781352	0.012417	0.0428573	0.000536249	0.00159542	10	13	13	C2	GI. muscularis (GTEx)	EpiXcan	0.995278	esophagus_muscularis	0.999981
5053	ENSG00000004766	VPS50	-0.277356	-0.0249141	0.781507	0.00984331	0.0386418	0.00110978	0.00317372	21	24	24	C2	GI. muscularis (GTEx)	EpiXcan	0.995278	esophagus_muscularis	0.999981
5054	ENSG00000100726	TELO2	-0.277117	-0.00901908	0.78169	0.0984905	0.175801	8.98499e-14	7.28471e-13	19	24	24	C2	GI. muscularis (GTEx)	EpiXcan	0.995278	esophagus_muscularis	0.999981
5055	ENSG00000131626	PPFIA1	0.276977	0.0106576	0.781798	0.0664746	0.142663	1.00794e-10	6.25109e-10	8	9	9	C2	GI. muscularis (GTEx)	EpiXcan	0.995278	esophagus_muscularis	0.999981
5056	ENSG00000055483	USP36	0.276773	0.00649751	0.781954	0.1368	0.224911	1.94296e-17	2.05441e-16	13	13	13	C2	GI. muscularis (GTEx)	EpiXcan	0.995278	esophagus_muscularis	0.999981
5057	ENSG00000100033	PRODH	0.276629	0.0508276	0.782065	0.00612287	0.33914	1.97157e-27	3.69768e-26	15	29	29	C2	GI. muscularis (GTEx)	EpiXcan	0.995278	esophagus_muscularis	0.999981
5058	ENSG00000112306	RPS12	0.276374	0.0105386	0.782261	0.0486153	0.0841794	6.78471e-07	2.85704e-06	97	108	108	C2	GI. muscularis (GTEx)	EpiXcan	0.995278	esophagus_muscularis	0.999981
5059	ENSG00000196878	LAMB3	0.276193	0.077421	0.7824	0.0014457	0.0151332	0.0425241	0.0981973	1	1	1	C2	GI. muscularis (GTEx)	EpiXcan	0.995278	esophagus_muscularis	0.999981
5060	ENSG00000074695	LMAN1	-0.275965	-0.0340952	0.782575	0.0100787	0.0673519	1.05894e-05	3.9165e-05	19	26	26	C2	GI. muscularis (GTEx)	EpiXcan	0.995278	esophagus_muscularis	0.999981
5061	ENSG00000236397	DDX11L2	0.27587	0.0179622	0.782648	0.0806849	0.647573	5.99253e-74	1.4729e-71	96	111	111	C2	GI. muscularis (GTEx)	EpiXcan	0.995278	esophagus_muscularis	0.999981
5062	ENSG00000215790	SLC35E2	0.275699	0.0377255	0.782779	0.0646663	0.354991	7.89857e-30	1.67665e-28	12	23	23	C2	GI. muscularis (GTEx)	EpiXcan	0.995278	esophagus_muscularis	0.999981
5063	ENSG00000105072	C19orf44	-0.27547	-0.0100041	0.782955	0.0694928	0.199866	2.78646e-15	2.53495e-14	30	39	39	C2	GI. muscularis (GTEx)	EpiXcan	0.995278	esophagus_muscularis	0.999981
5064	ENSG00000135093	USP30	0.275271	0.024656	0.783108	0.0137949	0.0576893	6.58616e-05	0.000219226	2	2	2	C2	GI. muscularis (GTEx)	EpiXcan	0.995278	esophagus_muscularis	0.999981
5065	ENSG00000188785	ZNF548	0.275056	0.012486	0.783273	0.0974544	0.136371	2.8293e-10	1.69178e-09	52	59	59	C2	GI. muscularis (GTEx)	EpiXcan	0.995278	esophagus_muscularis	0.999981
5066	ENSG00000105963	ADAP1	0.274923	0.0260849	0.783375	0.056949	0.121224	2.47559e-09	1.34691e-08	14	16	16	C2	GI. muscularis (GTEx)	EpiXcan	0.995278	esophagus_muscularis	0.999981
5067	ENSG00000164823	OSGIN2	0.27466	0.00271036	0.783577	0.171346	0.150121	1.75275e-11	1.17045e-10	59	68	68	C2	GI. muscularis (GTEx)	EpiXcan	0.995278	esophagus_muscularis	0.999981
5068	ENSG00000158825	CDA	-0.274649	-0.00982086	0.783586	0.0988283	0.157551	3.74654e-12	2.62577e-11	66	75	75	C2	GI. muscularis (GTEx)	EpiXcan	0.995278	esophagus_muscularis	0.999981
5069	ENSG00000063854	HAGH	-0.274609	-0.00546289	0.783617	0.154993	0.359738	3.21098e-30	7.06214e-29	23	27	27	C2	GI. muscularis (GTEx)	EpiXcan	0.995278	esophagus_muscularis	0.999981
5070	ENSG00000086619	ERO1B	-0.274489	-0.00979484	0.783709	0.0820873	0.270026	4.86597e-21	6.52366e-20	61	74	74	C2	GI. muscularis (GTEx)	EpiXcan	0.995278	esophagus_muscularis	0.999981
5071	ENSG00000075073	TACR2	-0.274055	-0.00154408	0.784042	0.0833189	0.127349	6.05558e-10	3.4985e-09	36	40	40	C2	GI. muscularis (GTEx)	EpiXcan	0.995278	esophagus_muscularis	0.999981
5072	ENSG00000248508	SRP14-AS1	0.273959	0.0273317	0.784116	0.010783	0.418379	4.45435e-37	1.36554e-35	7	11	11	C2	GI. muscularis (GTEx)	EpiXcan	0.995278	esophagus_muscularis	0.999981
5073	ENSG00000122386	ZNF205	0.273791	0.00844317	0.784245	0.0309033	0.0647988	2.17546e-05	7.72971e-05	17	19	19	C2	GI. muscularis (GTEx)	EpiXcan	0.995278	esophagus_muscularis	0.999981
5074	ENSG00000109736	MFSD10	-0.273704	-0.0130538	0.784312	0.112261	0.0431307	0.000502148	0.00150162	65	78	78	C2	GI. muscularis (GTEx)	EpiXcan	0.995278	esophagus_muscularis	0.999981
5075	ENSG00000134291	TMEM106C	-0.273536	-0.0138486	0.784441	0.0660026	0.124714	1.69011e-09	9.35166e-09	35	40	40	C2	GI. muscularis (GTEx)	EpiXcan	0.995278	esophagus_muscularis	0.999981
5076	ENSG00000007255	TRAPPC6A	-0.273511	-0.0477435	0.784461	0.00316418	0.0370348	0.00145777	0.00410354	8	12	12	C2	GI. muscularis (GTEx)	EpiXcan	0.995278	esophagus_muscularis	0.999981
5077	ENSG00000055163	CYFIP2	-0.273117	-0.00665516	0.784763	0.157949	0.324755	7.13005e-27	1.30068e-25	11	13	13	C2	GI. muscularis (GTEx)	EpiXcan	0.995278	esophagus_muscularis	0.999981
5078	ENSG00000074696	HACD3	0.273046	0.0272616	0.784818	0.0122862	0.02167	0.0136116	0.0339321	5	8	8	C2	GI. muscularis (GTEx)	EpiXcan	0.995278	esophagus_muscularis	0.999981
5079	ENSG00000237188	AC242426.3	0.272748	0.0129042	0.785047	0.0283462	0.057484	6.94614e-05	0.000230387	16	22	22	C2	GI. muscularis (GTEx)	EpiXcan	0.995278	esophagus_muscularis	0.999981
5080	ENSG00000032742	IFT88	0.27271	0.00918198	0.785076	0.101222	0.195259	6.74109e-15	5.93233e-14	50	63	63	C2	GI. muscularis (GTEx)	EpiXcan	0.995278	esophagus_muscularis	0.999981
5081	ENSG00000075336	TIMM21	-0.272384	-0.0151629	0.785327	0.0411331	0.0384458	0.000942461	0.00271797	76	92	92	C2	GI. muscularis (GTEx)	EpiXcan	0.995278	esophagus_muscularis	0.999981
5082	ENSG00000125818	PSMF1	-0.272344	-0.00725503	0.785357	0.220803	0.442182	1.61354e-40	6.01214e-39	42	53	53	C2	GI. muscularis (GTEx)	EpiXcan	0.995278	esophagus_muscularis	0.999981
5083	ENSG00000214087	ARL16	0.27207	0.00407603	0.785568	0.476801	0.567819	5.46903e-60	5.35812e-58	27	31	31	C2	GI. muscularis (GTEx)	EpiXcan	0.995278	esophagus_muscularis	0.999981
5084	ENSG00000066926	FECH	0.272004	0.0104995	0.785619	0.0766183	0.0883942	3.80217e-07	1.64714e-06	35	40	40	C2	GI. muscularis (GTEx)	EpiXcan	0.995278	esophagus_muscularis	0.999981
5085	ENSG00000136280	CCM2	0.271882	0.0200683	0.785712	0.0179696	0.0490793	0.000178608	0.000563455	16	18	18	C2	GI. muscularis (GTEx)	EpiXcan	0.995278	esophagus_muscularis	0.999981
5086	ENSG00000124587	PEX6	0.271826	0.00656207	0.785756	0.162299	0.654642	3.72426e-75	1.04354e-72	31	37	37	C2	GI. muscularis (GTEx)	EpiXcan	0.995278	esophagus_muscularis	0.999981
5087	ENSG00000136699	SMPD4	0.271786	0.0143544	0.785786	0.0509279	0.107841	1.35117e-08	6.81422e-08	9	9	9	C2	GI. muscularis (GTEx)	EpiXcan	0.995278	esophagus_muscularis	0.999981
5088	ENSG00000087365	SF3B2	0.271629	0.00972223	0.785908	0.098383	0.213476	1.50771e-16	1.49597e-15	18	22	22	C2	GI. muscularis (GTEx)	EpiXcan	0.995278	esophagus_muscularis	0.999981
5089	ENSG00000144746	ARL6IP5	0.271621	0.0119494	0.785913	0.0699346	0.0952231	1.37495e-07	6.24817e-07	25	31	31	C2	GI. muscularis (GTEx)	EpiXcan	0.995278	esophagus_muscularis	0.999981
5090	ENSG00000146574	CCZ1B	-0.271553	-0.00563374	0.785966	0.193475	0.611727	2.23393e-66	3.12974e-64	73	99	99	C2	GI. muscularis (GTEx)	EpiXcan	0.995278	esophagus_muscularis	0.999981
5091	ENSG00000156171	DRAM2	-0.271305	-0.004844	0.786156	0.362197	0.552621	3.77368e-56	2.9049e-54	18	24	24	C2	GI. muscularis (GTEx)	EpiXcan	0.995278	esophagus_muscularis	0.999981
5092	ENSG00000188906	LRRK2	0.271117	0.0102047	0.786301	0.076542	0.118828	3.82835e-09	2.04402e-08	45	51	51	C2	GI. muscularis (GTEx)	EpiXcan	0.995278	esophagus_muscularis	0.999981
5093	ENSG00000163945	UVSSA	-0.270848	-0.00698487	0.786508	0.179165	0.54627	3.87623e-55	2.91968e-53	22	33	33	C2	GI. muscularis (GTEx)	EpiXcan	0.995278	esophagus_muscularis	0.999981
5094	ENSG00000147408	CSGALNACT1	0.270746	0.0147645	0.786586	0.0597623	0.179269	8.27945e-14	6.7439e-13	39	52	52	C2	GI. muscularis (GTEx)	EpiXcan	0.995278	esophagus_muscularis	0.999981
5095	ENSG00000197223	C1D	-0.270746	-0.00823309	0.786586	0.0440557	0.0137562	0.0550991	0.124466	36	43	43	C2	GI. muscularis (GTEx)	EpiXcan	0.995278	esophagus_muscularis	0.999981
5096	ENSG00000138686	BBS7	0.270675	0.0200847	0.786641	0.0372808	0.0492302	0.000233129	0.000725808	44	51	51	C2	GI. muscularis (GTEx)	EpiXcan	0.995278	esophagus_muscularis	0.999981
5097	ENSG00000167972	ABCA3	0.270422	0.0205041	0.786835	0.02964	0.0191243	0.02198	0.0530657	31	41	41	C2	GI. muscularis (GTEx)	EpiXcan	0.995278	esophagus_muscularis	0.999981
5098	ENSG00000012983	MAP4K5	0.270186	0.00869104	0.787017	0.0810426	0.065005	1.22556e-05	4.48776e-05	35	42	42	C2	GI. muscularis (GTEx)	EpiXcan	0.995278	esophagus_muscularis	0.999981
5099	ENSG00000134463	ECHDC3	-0.270081	-0.00642229	0.787098	0.194108	0.331284	6.34063e-27	1.16273e-25	38	46	46	C2	GI. muscularis (GTEx)	EpiXcan	0.995278	esophagus_muscularis	0.999981
5100	ENSG00000078269	SYNJ2	-0.26997	-0.0121142	0.787183	0.0733609	0.196908	1.92303e-15	1.78068e-14	12	14	14	C2	GI. muscularis (GTEx)	EpiXcan	0.995278	esophagus_muscularis	0.999981
5101	ENSG00000163050	COQ8A	-0.26994	-0.0281853	0.787206	0.00764513	0.0395113	0.000937855	0.00270635	13	20	20	C2	GI. muscularis (GTEx)	EpiXcan	0.995278	esophagus_muscularis	0.999981
5102	ENSG00000128463	EMC4	-0.269754	-0.015028	0.78735	0.0310117	0.0996106	2.50842e-08	1.23136e-07	5	7	7	C2	GI. muscularis (GTEx)	EpiXcan	0.995278	esophagus_muscularis	0.999981
5103	ENSG00000101605	MYOM1	0.269493	0.0111125	0.78755	0.0589091	0.0948263	2.1346e-07	9.50594e-07	17	19	19	C2	GI. muscularis (GTEx)	EpiXcan	0.995278	esophagus_muscularis	0.999981
5104	ENSG00000141252	VPS53	-0.269411	-0.00499987	0.787613	0.251522	0.379583	6.91924e-32	1.64582e-30	49	53	53	C2	GI. muscularis (GTEx)	EpiXcan	0.995278	esophagus_muscularis	0.999981
5105	ENSG00000100364	KIAA0930	0.268917	0.0064858	0.787993	0.222919	0.355612	4.71879e-30	1.02338e-28	9	13	13	C2	GI. muscularis (GTEx)	EpiXcan	0.995278	esophagus_muscularis	0.999981
5106	ENSG00000104472	CHRAC1	0.268458	0.012265	0.788347	0.071859	0.315305	6.21162e-27	1.14056e-25	5	7	7	C2	GI. muscularis (GTEx)	EpiXcan	0.995278	esophagus_muscularis	0.999981
5107	ENSG00000188846	RPL14	0.268446	0.0102203	0.788356	0.0746609	0.0173544	0.0305058	0.0720597	49	56	56	C2	GI. muscularis (GTEx)	EpiXcan	0.995278	esophagus_muscularis	0.999981
5108	ENSG00000138131	LOXL4	0.267969	0.00766903	0.788723	0.120431	0.225226	1.83924e-17	1.95062e-16	15	17	17	C2	GI. muscularis (GTEx)	EpiXcan	0.995278	esophagus_muscularis	0.999981
5109	ENSG00000163702	IL17RC	-0.267939	-0.0155043	0.788746	0.0649277	0.0290825	0.00424177	0.0112744	56	58	58	C2	GI. muscularis (GTEx)	EpiXcan	0.995278	esophagus_muscularis	0.999981
5110	ENSG00000026103	FAS	-0.267874	-0.0095373	0.788796	0.112706	0.241372	1.67547e-18	1.90376e-17	33	39	39	C2	GI. muscularis (GTEx)	EpiXcan	0.995278	esophagus_muscularis	0.999981
5111	ENSG00000072609	CHFR	0.26787	0.0200125	0.7888	0.0293172	0.106225	1.65811e-08	8.28758e-08	14	18	18	C2	GI. muscularis (GTEx)	EpiXcan	0.995278	esophagus_muscularis	0.999981
5112	ENSG00000179915	NRXN1	-0.267798	-0.038996	0.788855	0.00471262	0.0105307	0.089997	0.194697	9	14	14	C2	GI. muscularis (GTEx)	EpiXcan	0.995278	esophagus_muscularis	0.999981
5113	ENSG00000240731	AL139287.1	-0.267797	-0.0377947	0.788856	0.00502524	0.112802	9.67274e-09	4.96574e-08	8	13	13	C2	GI. muscularis (GTEx)	EpiXcan	0.995278	esophagus_muscularis	0.999981
5114	ENSG00000221829	FANCG	0.26762	0.0329111	0.788992	0.0100076	0.142394	8.07225e-11	5.06459e-10	11	16	16	C2	GI. muscularis (GTEx)	EpiXcan	0.995278	esophagus_muscularis	0.999981
5115	ENSG00000139636	LMBR1L	0.266934	0.0329988	0.78952	0.0176588	0.0337496	0.00219714	0.00604754	9	11	11	C2	GI. muscularis (GTEx)	EpiXcan	0.995278	esophagus_muscularis	0.999981
5116	ENSG00000116729	WLS	0.266513	0.0155611	0.789844	0.0317458	0.112939	8.54671e-09	4.40705e-08	15	21	21	C2	GI. muscularis (GTEx)	EpiXcan	0.995278	esophagus_muscularis	0.999981
5117	ENSG00000176783	RUFY1	-0.266417	-0.0124575	0.789918	0.0562443	0.155767	8.93487e-12	6.0973e-11	24	35	35	C2	GI. muscularis (GTEx)	EpiXcan	0.995278	esophagus_muscularis	0.999981
5118	ENSG00000167565	SERTAD3	0.266222	0.0566381	0.790068	0.00512173	0.0171383	0.0279455	0.0663363	11	20	20	C2	GI. muscularis (GTEx)	EpiXcan	0.995278	esophagus_muscularis	0.999981
5119	ENSG00000197816	CCDC180	-0.266092	-0.0123172	0.790168	0.0497271	0.115646	6.02712e-09	3.1661e-08	23	28	28	C2	GI. muscularis (GTEx)	EpiXcan	0.995278	esophagus_muscularis	0.999981
5120	ENSG00000205581	HMGN1	0.265868	0.0217723	0.790341	0.0153093	0.0705147	7.22291e-06	2.72757e-05	11	13	13	C2	GI. muscularis (GTEx)	EpiXcan	0.995278	esophagus_muscularis	0.999981
5121	ENSG00000186283	TOR3A	-0.265851	-0.00599974	0.790354	0.212246	0.277073	3.76125e-22	5.34602e-21	25	25	25	C2	GI. muscularis (GTEx)	EpiXcan	0.995278	esophagus_muscularis	0.999981
5122	ENSG00000163431	LMOD1	-0.265844	-0.0173971	0.790359	0.0153326	0.0500195	0.000201813	0.000631822	11	11	11	C2	GI. muscularis (GTEx)	EpiXcan	0.995278	esophagus_muscularis	0.999981
5123	ENSG00000133398	MED10	-0.26541	-0.0175281	0.790693	0.0309019	0.0680469	1.15405e-05	4.24697e-05	38	46	46	C2	GI. muscularis (GTEx)	EpiXcan	0.995278	esophagus_muscularis	0.999981
5124	ENSG00000197959	DNM3	0.265401	0.0130489	0.7907	0.0645889	0.120265	2.75008e-09	1.48989e-08	10	10	10	C2	GI. muscularis (GTEx)	EpiXcan	0.995278	esophagus_muscularis	0.999981
5125	ENSG00000169570	DTWD2	0.265331	0.0162029	0.790755	0.0266539	0.0781638	2.40558e-06	9.56905e-06	2	2	2	C2	GI. muscularis (GTEx)	EpiXcan	0.995278	esophagus_muscularis	0.999981
5126	ENSG00000132669	RIN2	-0.264821	-0.0215844	0.791147	0.0184604	0.0502215	0.000170188	0.000538346	5	5	5	C2	GI. muscularis (GTEx)	EpiXcan	0.995278	esophagus_muscularis	0.999981
5127	ENSG00000271780	AL118558.3	0.264817	0.00565009	0.79115	0.162062	0.287123	1.87e-22	2.7149e-21	14	18	18	C2	GI. muscularis (GTEx)	EpiXcan	0.995278	esophagus_muscularis	0.999981
5128	ENSG00000214870	AC004540.1	-0.264605	-0.010352	0.791313	0.055363	0.101547	4.81873e-08	2.29862e-07	49	57	57	C2	GI. muscularis (GTEx)	EpiXcan	0.995278	esophagus_muscularis	0.999981
5129	ENSG00000074370	ATP2A3	0.26453	0.0356169	0.791372	0.00712581	0.0521602	0.000129927	0.000417975	9	10	10	C2	GI. muscularis (GTEx)	EpiXcan	0.995278	esophagus_muscularis	0.999981
5130	ENSG00000237172	B3GNT9	0.264163	0.0194671	0.791655	0.0115855	0.150397	1.82731e-11	1.21734e-10	16	22	22	C2	GI. muscularis (GTEx)	EpiXcan	0.995278	esophagus_muscularis	0.999981
5131	ENSG00000237440	ZNF737	-0.263901	-0.0105959	0.791856	0.100825	0.186268	1.14613e-14	9.97343e-14	14	17	17	C2	GI. muscularis (GTEx)	EpiXcan	0.995278	esophagus_muscularis	0.999981
5132	ENSG00000237489	LINC00959	-0.263901	-0.0225381	0.791856	0.013078	0.0563755	6.67709e-05	0.000221852	9	13	13	C2	GI. muscularis (GTEx)	EpiXcan	0.995278	esophagus_muscularis	0.999981
5133	ENSG00000128989	ARPP19	0.263798	0.0121539	0.791936	0.111675	0.287251	1.12306e-22	1.65581e-21	36	45	45	C2	GI. muscularis (GTEx)	EpiXcan	0.995278	esophagus_muscularis	0.999981
5134	ENSG00000137331	IER3	0.263285	0.00776255	0.792331	0.0497534	0.104997	4.44072e-08	2.12844e-07	19	22	22	C2	GI. muscularis (GTEx)	EpiXcan	0.995278	esophagus_muscularis	0.999981
5135	ENSG00000132329	RAMP1	0.263144	0.0110379	0.792439	0.104174	0.205844	7.76256e-16	7.35815e-15	13	13	13	C2	GI. muscularis (GTEx)	EpiXcan	0.995278	esophagus_muscularis	0.999981
5136	ENSG00000260285	AL133367.1	0.263133	0.0294785	0.792448	0.00856011	0.0324614	0.00288633	0.00782155	4	6	6	C2	GI. muscularis (GTEx)	EpiXcan	0.995278	esophagus_muscularis	0.999981
5137	ENSG00000185880	TRIM69	0.262967	0.00436999	0.792576	0.292647	0.437212	1.69926e-38	5.69535e-37	17	21	21	C2	GI. muscularis (GTEx)	EpiXcan	0.995278	esophagus_muscularis	0.999981
5138	ENSG00000103496	STX4	-0.262879	-0.0158881	0.792644	0.0288096	0.092126	3.15491e-07	1.3791e-06	7	8	8	C2	GI. muscularis (GTEx)	EpiXcan	0.995278	esophagus_muscularis	0.999981
5139	ENSG00000237036	ZEB1-AS1	-0.262447	-0.0102099	0.792977	0.00665462	0.0114875	0.0803174	0.175875	20	24	24	C2	GI. muscularis (GTEx)	EpiXcan	0.995278	esophagus_muscularis	0.999981
5140	ENSG00000226200	SGMS1-AS1	-0.26194	-0.024408	0.793367	0.0100141	0.0107939	0.0841178	0.183337	8	10	10	C2	GI. muscularis (GTEx)	EpiXcan	0.995278	esophagus_muscularis	0.999981
5141	ENSG00000168993	CPLX1	0.261854	0.00967719	0.793434	0.073201	0.180998	1.37514e-13	1.09902e-12	5	6	6	C2	GI. muscularis (GTEx)	EpiXcan	0.995278	esophagus_muscularis	0.999981
5142	ENSG00000103356	EARS2	-0.261759	-0.00969163	0.793507	0.090914	0.20605	5.10964e-16	4.91662e-15	19	25	25	C2	GI. muscularis (GTEx)	EpiXcan	0.995278	esophagus_muscularis	0.999981
5143	ENSG00000165152	TMEM246	0.261547	0.0167783	0.793671	0.024206	0.0822432	9.85334e-07	4.08418e-06	3	3	3	C2	GI. muscularis (GTEx)	EpiXcan	0.995278	esophagus_muscularis	0.999981
5144	ENSG00000100281	HMGXB4	-0.261191	-0.0295377	0.793946	0.00920071	0.032169	0.0026349	0.00716516	3	4	4	C2	GI. muscularis (GTEx)	EpiXcan	0.995278	esophagus_muscularis	0.999981
5145	ENSG00000039123	SKIV2L2	-0.26047	-0.0148189	0.794501	0.0550526	0.0258488	0.00732061	0.0189543	55	65	65	C2	GI. muscularis (GTEx)	EpiXcan	0.995278	esophagus_muscularis	0.999981
5146	ENSG00000163918	RFC4	0.260228	0.00746453	0.794688	0.133656	0.186175	4.0908e-14	3.42571e-13	49	60	60	C2	GI. muscularis (GTEx)	EpiXcan	0.995278	esophagus_muscularis	0.999981
5147	ENSG00000160213	CSTB	-0.259873	-0.0110466	0.794962	0.0486004	0.0733186	4.79888e-06	1.84704e-05	13	15	15	C2	GI. muscularis (GTEx)	EpiXcan	0.995278	esophagus_muscularis	0.999981
5148	ENSG00000152990	ADGRA3	0.259816	0.00859596	0.795006	0.106498	0.266332	5.45621e-21	7.29404e-20	27	31	31	C2	GI. muscularis (GTEx)	EpiXcan	0.995278	esophagus_muscularis	0.999981
5149	ENSG00000079150	FKBP7	-0.259438	-0.0170123	0.795298	0.0261172	0.0273156	0.00624221	0.0162757	13	16	16	C2	GI. muscularis (GTEx)	EpiXcan	0.995278	esophagus_muscularis	0.999981
5150	ENSG00000169914	OTUD3	-0.259338	-0.00682197	0.795374	0.231201	0.249621	2.74521e-19	3.29003e-18	43	49	49	C2	GI. muscularis (GTEx)	EpiXcan	0.995278	esophagus_muscularis	0.999981
5151	ENSG00000126822	PLEKHG3	-0.258885	-0.0185904	0.795724	0.0522696	0.162308	3.74377e-12	2.62513e-11	9	12	12	C2	GI. muscularis (GTEx)	EpiXcan	0.995278	esophagus_muscularis	0.999981
5152	ENSG00000130255	RPL36	0.258395	0.0262539	0.796102	0.0774031	0.0483635	0.000258726	0.000799988	55	74	74	C2	GI. muscularis (GTEx)	EpiXcan	0.995278	esophagus_muscularis	0.999981
5153	ENSG00000104343	UBE2W	-0.258388	-0.0179361	0.796108	0.0184908	0.0156497	0.0387638	0.0901231	21	23	23	C2	GI. muscularis (GTEx)	EpiXcan	0.995278	esophagus_muscularis	0.999981
5154	ENSG00000023909	GCLM	-0.258385	-0.0104898	0.79611	0.0286804	0.0304999	0.00302376	0.00817343	19	23	23	C2	GI. muscularis (GTEx)	EpiXcan	0.995278	esophagus_muscularis	0.999981
5155	ENSG00000166206	GABRB3	-0.258068	-0.0424559	0.796355	0.0067393	0.270987	3.96109e-21	5.34118e-20	17	20	20	C2	GI. muscularis (GTEx)	EpiXcan	0.995278	esophagus_muscularis	0.999981
5156	ENSG00000069974	RAB27A	0.25797	0.0437423	0.79643	0.0074645	0.0399328	0.000838575	0.00244149	7	11	11	C2	GI. muscularis (GTEx)	EpiXcan	0.995278	esophagus_muscularis	0.999981
5157	ENSG00000175581	MRPL48	0.257889	0.00271924	0.796492	0.066891	0.123238	1.25209e-09	7.01292e-09	32	42	42	C2	GI. muscularis (GTEx)	EpiXcan	0.995278	esophagus_muscularis	0.999981
5158	ENSG00000116353	MECR	-0.257865	-0.021323	0.796511	0.0193987	0.0677001	1.36059e-05	4.96143e-05	11	14	14	C2	GI. muscularis (GTEx)	EpiXcan	0.995278	esophagus_muscularis	0.999981
5159	ENSG00000091536	MYO15A	0.257726	0.00851614	0.796618	0.0302211	0.135731	3.27888e-10	1.94484e-09	10	14	14	C2	GI. muscularis (GTEx)	EpiXcan	0.995278	esophagus_muscularis	0.999981
5160	ENSG00000261428	AC097461.1	0.257253	0.00579613	0.796983	0.213993	0.358502	7.71247e-30	1.64212e-28	12	14	14	C2	GI. muscularis (GTEx)	EpiXcan	0.995278	esophagus_muscularis	0.999981
5161	ENSG00000162066	AMDHD2	-0.257144	-0.0168187	0.797068	0.0568039	0.0355917	0.00153859	0.0043215	37	39	39	C2	GI. muscularis (GTEx)	EpiXcan	0.995278	esophagus_muscularis	0.999981
5162	ENSG00000149485	FADS1	-0.257131	-0.013947	0.797077	0.0336902	0.0368163	0.00157501	0.00441672	33	38	38	C2	GI. muscularis (GTEx)	EpiXcan	0.995278	esophagus_muscularis	0.999981
5163	ENSG00000137563	GGH	-0.256605	-0.00898824	0.797484	0.134196	0.30036	4.06167e-24	6.37937e-23	14	15	15	C2	GI. muscularis (GTEx)	EpiXcan	0.995278	esophagus_muscularis	0.999981
5164	ENSG00000116874	WARS2	-0.256599	-0.00550858	0.797489	0.227304	0.374673	4.93532e-32	1.18195e-30	14	15	15	C2	GI. muscularis (GTEx)	EpiXcan	0.995278	esophagus_muscularis	0.999981
5165	ENSG00000007341	ST7L	-0.256435	-0.00648264	0.797615	0.163553	0.341673	3.86351e-28	7.49692e-27	12	14	14	C2	GI. muscularis (GTEx)	EpiXcan	0.995278	esophagus_muscularis	0.999981
5166	ENSG00000168404	MLKL	0.25632	0.175138	0.797704	0.000418255	0.209683	2.61292e-16	2.56711e-15	5	8	8	C2	GI. muscularis (GTEx)	EpiXcan	0.995278	esophagus_muscularis	0.999981
5167	ENSG00000165678	GHITM	-0.255993	-0.0108519	0.797956	0.069288	0.127743	5.89082e-10	3.40894e-09	6	7	7	C2	GI. muscularis (GTEx)	EpiXcan	0.995278	esophagus_muscularis	0.999981
5168	ENSG00000168522	FNTA	0.255563	0.028507	0.798288	0.00858448	0.0623389	2.92047e-05	0.000102085	14	20	20	C2	GI. muscularis (GTEx)	EpiXcan	0.995278	esophagus_muscularis	0.999981
5169	ENSG00000105321	CCDC9	-0.255306	-0.0148126	0.798487	0.0242014	0.047638	0.000246272	0.00076407	18	21	21	C2	GI. muscularis (GTEx)	EpiXcan	0.995278	esophagus_muscularis	0.999981
5170	ENSG00000183291	SELENOF	-0.255041	-0.0268527	0.798692	0.0174968	0.059408	3.41371e-05	0.000118089	17	25	25	C2	GI. muscularis (GTEx)	EpiXcan	0.995278	esophagus_muscularis	0.999981
5171	ENSG00000212643	ZRSR1	0.254833	0.0227922	0.798852	0.0144511	0.0573949	5.97157e-05	0.000199861	8	10	10	C2	GI. muscularis (GTEx)	EpiXcan	0.995278	esophagus_muscularis	0.999981
5172	ENSG00000142002	DPP9	-0.254741	-0.016654	0.798923	0.0342706	0.0475186	0.00025411	0.000786411	23	26	26	C2	GI. muscularis (GTEx)	EpiXcan	0.995278	esophagus_muscularis	0.999981
5173	ENSG00000094963	FMO2	-0.254737	-0.00779979	0.798927	0.0854737	0.162346	2.88984e-12	2.05308e-11	40	46	46	C2	GI. muscularis (GTEx)	EpiXcan	0.995278	esophagus_muscularis	0.999981
5174	ENSG00000106086	PLEKHA8	-0.254686	-0.0082779	0.798966	0.0208233	0.0119944	0.0720813	0.159611	14	16	16	C2	GI. muscularis (GTEx)	EpiXcan	0.995278	esophagus_muscularis	0.999981
5175	ENSG00000035687	ADSS	0.254637	0.029328	0.799003	0.00907741	0.017719	0.0286869	0.068027	6	6	6	C2	GI. muscularis (GTEx)	EpiXcan	0.995278	esophagus_muscularis	0.999981
5176	ENSG00000171681	ATF7IP	0.254511	0.0212437	0.7991	0.0202037	0.0253129	0.00854033	0.021938	40	53	53	C2	GI. muscularis (GTEx)	EpiXcan	0.995278	esophagus_muscularis	0.999981
5177	ENSG00000109519	GRPEL1	-0.254267	-0.00942109	0.799289	0.0208967	0.0393658	0.000953075	0.00274575	8	9	9	C2	GI. muscularis (GTEx)	EpiXcan	0.995278	esophagus_muscularis	0.999981
5178	ENSG00000175920	DOK7	0.253546	0.0135967	0.799846	0.0284279	0.42714	1.22361e-37	3.82653e-36	26	32	32	C2	GI. muscularis (GTEx)	EpiXcan	0.995278	esophagus_muscularis	0.999981
5179	ENSG00000133275	CSNK1G2	-0.253413	-0.0526253	0.799949	0.00248479	0.0402204	0.000702326	0.00206367	4	10	10	C2	GI. muscularis (GTEx)	EpiXcan	0.995278	esophagus_muscularis	0.999981
5180	ENSG00000014919	COX15	-0.253306	-0.0102265	0.800032	0.0158203	0.0170631	0.0306351	0.0723163	22	24	24	C2	GI. muscularis (GTEx)	EpiXcan	0.995278	esophagus_muscularis	0.999981
5181	ENSG00000143850	PLEKHA6	-0.253217	-0.00874259	0.8001	0.0963114	0.174536	3.04303e-13	2.34375e-12	30	34	34	C2	GI. muscularis (GTEx)	EpiXcan	0.995278	esophagus_muscularis	0.999981
5182	ENSG00000169925	BRD3	0.252891	0.00781703	0.800353	0.0596194	0.103675	5.29521e-08	2.51392e-07	30	34	34	C2	GI. muscularis (GTEx)	EpiXcan	0.995278	esophagus_muscularis	0.999981
5183	ENSG00000104450	SPAG1	-0.252814	-0.0114765	0.800412	0.0376514	0.0610261	3.52139e-05	0.000121574	15	17	17	C2	GI. muscularis (GTEx)	EpiXcan	0.995278	esophagus_muscularis	0.999981
5184	ENSG00000197253	TPSB2	0.252187	0.00879276	0.800897	0.0946563	0.303539	4.93227e-25	8.15834e-24	10	15	15	C2	GI. muscularis (GTEx)	EpiXcan	0.995278	esophagus_muscularis	0.999981
5185	ENSG00000072163	LIMS2	-0.251851	-0.00641342	0.801156	0.112212	0.125028	8.5012e-10	4.8514e-09	71	90	90	C2	GI. muscularis (GTEx)	EpiXcan	0.995278	esophagus_muscularis	0.999981
5186	ENSG00000126001	CEP250	-0.25139	-0.0265557	0.801512	0.0100476	0.0107478	0.0882615	0.191231	21	28	28	C2	GI. muscularis (GTEx)	EpiXcan	0.995278	esophagus_muscularis	0.999981
5187	ENSG00000170425	ADORA2B	0.251291	0.00606273	0.801589	0.303192	0.548004	2.51732e-55	1.90636e-53	19	26	26	C2	GI. muscularis (GTEx)	EpiXcan	0.995278	esophagus_muscularis	0.999981
5188	ENSG00000251661	AC136475.1	0.251108	0.00484761	0.801731	0.189923	0.127941	9.12464e-10	5.19448e-09	57	81	81	C2	GI. muscularis (GTEx)	EpiXcan	0.995278	esophagus_muscularis	0.999981
5189	ENSG00000085514	PILRA	0.251105	0.00513161	0.801733	0.230048	0.566283	7.01436e-62	7.55933e-60	18	24	24	C2	GI. muscularis (GTEx)	EpiXcan	0.995278	esophagus_muscularis	0.999981
5190	ENSG00000136147	PHF11	-0.250441	-0.0207816	0.802246	0.015399	0.0529066	7.91122e-05	0.000260914	3	3	3	C2	GI. muscularis (GTEx)	EpiXcan	0.995278	esophagus_muscularis	0.999981
5191	ENSG00000198682	PAPSS2	-0.250389	-0.0247673	0.802286	0.00883154	0.046551	0.000356828	0.00108654	26	35	35	C2	GI. muscularis (GTEx)	EpiXcan	0.995278	esophagus_muscularis	0.999981
5192	ENSG00000066933	MYO9A	0.249968	0.0207802	0.802612	0.020311	0.0413355	0.000591984	0.00175305	15	16	16	C2	GI. muscularis (GTEx)	EpiXcan	0.995278	esophagus_muscularis	0.999981
5193	ENSG00000139746	RBM26	-0.249921	-0.0339184	0.802649	0.00623724	0.0201246	0.0199603	0.0485661	22	26	26	C2	GI. muscularis (GTEx)	EpiXcan	0.995278	esophagus_muscularis	0.999981
5194	ENSG00000101052	IFT52	0.249559	0.00780292	0.802928	0.104139	0.239754	2.37257e-18	2.68278e-17	37	46	46	C2	GI. muscularis (GTEx)	EpiXcan	0.995278	esophagus_muscularis	0.999981
5195	ENSG00000236088	COX10-AS1	-0.249475	-0.0130193	0.802993	0.0673002	0.135418	2.41184e-10	1.45145e-09	79	96	96	C2	GI. muscularis (GTEx)	EpiXcan	0.995278	esophagus_muscularis	0.999981
5196	ENSG00000198576	ARC	-0.249457	-0.0131357	0.803007	0.0161763	0.0376343	0.00126127	0.00358136	9	12	12	C2	GI. muscularis (GTEx)	EpiXcan	0.995278	esophagus_muscularis	0.999981
5197	ENSG00000101265	RASSF2	0.249206	0.108445	0.803202	0.000494479	0.0833157	9.99598e-07	4.13841e-06	5	10	10	C2	GI. muscularis (GTEx)	EpiXcan	0.995278	esophagus_muscularis	0.999981
5198	ENSG00000100714	MTHFD1	0.248691	0.0283475	0.8036	0.00894952	0.133166	3.71416e-10	2.19374e-09	1	3	3	C2	GI. muscularis (GTEx)	EpiXcan	0.995278	esophagus_muscularis	0.999981
5199	ENSG00000271959	AC100803.3	-0.248483	-0.00897212	0.803761	0.142578	0.130558	5.80214e-10	3.35901e-09	58	78	78	C2	GI. muscularis (GTEx)	EpiXcan	0.995278	esophagus_muscularis	0.999981
5200	ENSG00000154222	CC2D1B	0.247693	0.00800986	0.804372	0.186119	0.265376	5.06186e-21	6.7798e-20	35	41	41	C2	GI. muscularis (GTEx)	EpiXcan	0.995278	esophagus_muscularis	0.999981
5201	ENSG00000151093	OXSM	-0.247578	-0.176534	0.804461	0.000452889	0.0325264	0.00235239	0.00644698	2	3	3	C2	GI. muscularis (GTEx)	EpiXcan	0.995278	esophagus_muscularis	0.999981
5202	ENSG00000233593	AL590094.1	0.24704	0.0364307	0.804878	0.0231504	0.0242296	0.010096	0.0256659	26	35	35	C2	GI. muscularis (GTEx)	EpiXcan	0.995278	esophagus_muscularis	0.999981
5203	ENSG00000162946	DISC1	0.246169	0.0167776	0.805551	0.0471823	0.0910411	3.36724e-07	1.46461e-06	26	28	28	C2	GI. muscularis (GTEx)	EpiXcan	0.995278	esophagus_muscularis	0.999981
5204	ENSG00000273142	AC073335.2	-0.246075	-0.00547769	0.805624	0.23938	0.507067	6.34056e-48	3.32701e-46	20	25	25	C2	GI. muscularis (GTEx)	EpiXcan	0.995278	esophagus_muscularis	0.999981
5205	ENSG00000143578	CREB3L4	-0.245956	-0.0106584	0.805717	0.0539808	0.202921	1.76735e-15	1.64195e-14	22	32	32	C2	GI. muscularis (GTEx)	EpiXcan	0.995278	esophagus_muscularis	0.999981
5206	ENSG00000122971	ACADS	-0.245917	-0.0203501	0.805746	0.0255049	0.0355326	0.00178376	0.00497422	25	33	33	C2	GI. muscularis (GTEx)	EpiXcan	0.995278	esophagus_muscularis	0.999981
5207	ENSG00000257815	LINC01481	-0.245886	-0.018328	0.805771	0.0162926	0.0172433	0.0241759	0.0579774	17	18	18	C2	GI. muscularis (GTEx)	EpiXcan	0.995278	esophagus_muscularis	0.999981
5208	ENSG00000100418	DESI1	0.245733	0.00661145	0.805889	0.153017	0.19861	1.62108e-16	1.60504e-15	12	19	19	C2	GI. muscularis (GTEx)	EpiXcan	0.995278	esophagus_muscularis	0.999981
5209	ENSG00000177239	MAN1B1	-0.245624	-0.0109086	0.805973	0.0576389	0.264937	1.42244e-20	1.8677e-19	18	25	25	C2	GI. muscularis (GTEx)	EpiXcan	0.995278	esophagus_muscularis	0.999981
5210	ENSG00000164308	ERAP2	-0.245446	-0.00376234	0.806111	0.526554	0.732114	4.91976e-96	7.65842e-93	49	58	58	C2	GI. muscularis (GTEx)	EpiXcan	0.995278	esophagus_muscularis	0.999981
5211	ENSG00000139675	HNRNPA1L2	-0.245367	-0.0172339	0.806172	0.0298123	0.185593	6.4036e-14	5.27112e-13	5	6	6	C2	GI. muscularis (GTEx)	EpiXcan	0.995278	esophagus_muscularis	0.999981
5212	ENSG00000271344	AC018638.6	-0.245299	-0.010586	0.806225	0.0749074	0.150473	5.9594e-12	4.11692e-11	63	70	70	C2	GI. muscularis (GTEx)	EpiXcan	0.995278	esophagus_muscularis	0.999981
5213	ENSG00000166261	ZNF202	-0.245265	-0.014451	0.806252	0.0307212	0.0742581	3.63008e-06	1.41585e-05	38	51	51	C2	GI. muscularis (GTEx)	EpiXcan	0.995278	esophagus_muscularis	0.999981
5214	ENSG00000010278	CD9	0.245074	0.0306845	0.806399	0.0109578	0.0124359	0.0631584	0.141372	11	13	13	C2	GI. muscularis (GTEx)	EpiXcan	0.995278	esophagus_muscularis	0.999981
5215	ENSG00000169682	SPNS1	0.245051	0.0531695	0.806417	0.00263419	0.0183476	0.0249011	0.0595636	3	5	5	C2	GI. muscularis (GTEx)	EpiXcan	0.995278	esophagus_muscularis	0.999981
5216	ENSG00000256061	DNAAF4	0.244883	0.0141472	0.806547	0.0331572	0.0722838	5.22643e-06	2.00225e-05	3	4	4	C2	GI. muscularis (GTEx)	EpiXcan	0.995278	esophagus_muscularis	0.999981
5217	ENSG00000144567	RETREG2	0.244522	0.0268531	0.806827	0.0267937	0.0442943	0.000478628	0.00143588	15	18	18	C2	GI. muscularis (GTEx)	EpiXcan	0.995278	esophagus_muscularis	0.999981
5218	ENSG00000166333	ILK	-0.244434	-0.00293921	0.806895	0.00652426	0.101184	6.55525e-08	3.09014e-07	7	9	9	C2	GI. muscularis (GTEx)	EpiXcan	0.995278	esophagus_muscularis	0.999981
5219	ENSG00000100154	TTC28	-0.244058	-0.00956041	0.807186	0.0510667	0.0406524	0.000567549	0.0016839	32	34	34	C2	GI. muscularis (GTEx)	EpiXcan	0.995278	esophagus_muscularis	0.999981
5220	ENSG00000198169	ZNF251	0.243845	0.0263551	0.80735	0.0228455	0.036567	0.00113412	0.00324	24	26	26	C2	GI. muscularis (GTEx)	EpiXcan	0.995278	esophagus_muscularis	0.999981
5221	ENSG00000130312	MRPL34	-0.243707	-0.0066637	0.807457	0.18425	0.568175	8.83917e-58	7.69173e-56	34	48	48	C2	GI. muscularis (GTEx)	EpiXcan	0.995278	esophagus_muscularis	0.999981
5222	ENSG00000104093	DMXL2	0.243406	0.0102243	0.807691	0.144561	0.164701	1.77337e-12	1.28397e-11	69	76	76	C2	GI. muscularis (GTEx)	EpiXcan	0.995278	esophagus_muscularis	0.999981
5223	ENSG00000134369	NAV1	-0.243404	-0.0149033	0.807692	0.0277176	0.0175202	0.0301586	0.0712997	16	19	19	C2	GI. muscularis (GTEx)	EpiXcan	0.995278	esophagus_muscularis	0.999981
5224	ENSG00000075826	SEC31B	-0.243344	-0.00558084	0.807739	0.187443	0.342805	2.05487e-28	4.02077e-27	25	29	29	C2	GI. muscularis (GTEx)	EpiXcan	0.995278	esophagus_muscularis	0.999981
5225	ENSG00000182446	NPLOC4	0.243196	0.00956765	0.807853	0.0875118	0.0678588	1.38587e-05	5.04574e-05	81	101	101	C2	GI. muscularis (GTEx)	EpiXcan	0.995278	esophagus_muscularis	0.999981
5226	ENSG00000121578	B4GALT4	0.243182	0.015363	0.807865	0.0211233	0.0342147	0.00234519	0.00642851	23	27	27	C2	GI. muscularis (GTEx)	EpiXcan	0.995278	esophagus_muscularis	0.999981
5227	ENSG00000164023	SGMS2	0.242941	0.0396022	0.808051	0.00415564	0.0189969	0.0212795	0.0515343	2	2	2	C2	GI. muscularis (GTEx)	EpiXcan	0.995278	esophagus_muscularis	0.999981
5228	ENSG00000228544	CCDC183-AS1	0.242888	0.0187189	0.808092	0.0133986	0.0354213	0.00177861	0.0049638	10	11	11	C2	GI. muscularis (GTEx)	EpiXcan	0.995278	esophagus_muscularis	0.999981
5229	ENSG00000196576	PLXNB2	0.242056	0.00909449	0.808736	0.0635851	0.117528	5.33425e-09	2.81692e-08	35	40	40	C2	GI. muscularis (GTEx)	EpiXcan	0.995278	esophagus_muscularis	0.999981
5230	ENSG00000006025	OSBPL7	-0.241797	-0.0362514	0.808937	0.00676765	0.0259221	0.00709301	0.018399	8	11	11	C2	GI. muscularis (GTEx)	EpiXcan	0.995278	esophagus_muscularis	0.999981
5231	ENSG00000230606	AC159540.1	0.241708	0.00486221	0.809007	0.362063	0.564787	3.60742e-57	2.92138e-55	23	28	28	C2	GI. muscularis (GTEx)	EpiXcan	0.995278	esophagus_muscularis	0.999981
5232	ENSG00000177302	TOP3A	0.241583	0.0182864	0.809103	0.0366406	0.0906937	2.18638e-07	9.71803e-07	13	16	16	C2	GI. muscularis (GTEx)	EpiXcan	0.995278	esophagus_muscularis	0.999981
5233	ENSG00000187486	KCNJ11	-0.241304	-0.00691471	0.809319	0.133454	0.229503	1.48615e-17	1.58938e-16	6	6	6	C2	GI. muscularis (GTEx)	EpiXcan	0.995278	esophagus_muscularis	0.999981
5234	ENSG00000048052	HDAC9	-0.241192	-0.00558617	0.809406	0.0534121	0.105162	3.42167e-08	1.66161e-07	47	55	55	C2	GI. muscularis (GTEx)	EpiXcan	0.995278	esophagus_muscularis	0.999981
5235	ENSG00000118363	SPCS2	-0.24094	-0.021367	0.809601	0.014924	0.0246853	0.00911417	0.0233351	15	21	21	C2	GI. muscularis (GTEx)	EpiXcan	0.995278	esophagus_muscularis	0.999981
5236	ENSG00000025423	HSD17B6	0.240857	0.0192223	0.809666	0.017247	0.0495755	0.00017722	0.000559453	6	7	7	C2	GI. muscularis (GTEx)	EpiXcan	0.995278	esophagus_muscularis	0.999981
5237	ENSG00000180488	MIGA1	-0.240421	-0.00994444	0.810004	0.074073	0.0316177	0.0033517	0.00900429	57	74	74	C2	GI. muscularis (GTEx)	EpiXcan	0.995278	esophagus_muscularis	0.999981
5238	ENSG00000230487	PSMG3-AS1	0.240384	0.00403345	0.810033	0.14285	0.288645	1.49711e-22	2.1917e-21	75	90	90	C2	GI. muscularis (GTEx)	EpiXcan	0.995278	esophagus_muscularis	0.999981
5239	ENSG00000081665	ZNF506	0.24038	0.0199334	0.810036	0.0183273	0.112544	5.85902e-09	3.08127e-08	8	11	11	C2	GI. muscularis (GTEx)	EpiXcan	0.995278	esophagus_muscularis	0.999981
5240	ENSG00000261485	PAN3-AS1	0.24035	0.00634383	0.810059	0.04157	0.106759	3.00343e-08	1.46257e-07	17	21	21	C2	GI. muscularis (GTEx)	EpiXcan	0.995278	esophagus_muscularis	0.999981
5241	ENSG00000130803	ZNF317	-0.239798	-0.0176933	0.810487	0.0264275	0.0368214	0.00149689	0.00420776	10	12	12	C2	GI. muscularis (GTEx)	EpiXcan	0.995278	esophagus_muscularis	0.999981
5242	ENSG00000167257	RNF214	-0.239791	-0.0116971	0.810493	0.0299749	0.0741758	4.14431e-06	1.60702e-05	10	11	11	C2	GI. muscularis (GTEx)	EpiXcan	0.995278	esophagus_muscularis	0.999981
5243	ENSG00000151773	CCDC122	-0.23946	-0.0047527	0.810749	0.315775	0.42612	6.5001e-37	1.97113e-35	68	80	80	C2	GI. muscularis (GTEx)	EpiXcan	0.995278	esophagus_muscularis	0.999981
5244	ENSG00000214309	MBLAC1	-0.239293	-0.00851032	0.810878	0.0881707	0.216113	1.8116e-16	1.78862e-15	10	11	11	C2	GI. muscularis (GTEx)	EpiXcan	0.995278	esophagus_muscularis	0.999981
5245	ENSG00000221886	ZBED8	-0.239279	-0.00899302	0.810889	0.0280823	0.0322609	0.00234113	0.00641865	19	21	21	C2	GI. muscularis (GTEx)	EpiXcan	0.995278	esophagus_muscularis	0.999981
5246	ENSG00000171763	SPATA5L1	0.239068	0.00744536	0.811053	0.105073	0.325148	4.09149e-26	7.11189e-25	15	19	19	C2	GI. muscularis (GTEx)	EpiXcan	0.995278	esophagus_muscularis	0.999981
5247	ENSG00000240370	RPL13P5	0.238666	0.00345822	0.811364	0.0928054	0.065957	1.43998e-05	5.23458e-05	38	42	42	C2	GI. muscularis (GTEx)	EpiXcan	0.995278	esophagus_muscularis	0.999981
5248	ENSG00000011376	LARS2	0.238462	0.00566526	0.811523	0.220939	0.332668	7.65376e-27	1.39259e-25	12	13	13	C2	GI. muscularis (GTEx)	EpiXcan	0.995278	esophagus_muscularis	0.999981
5249	ENSG00000184497	TMEM255B	-0.238362	-0.015043	0.8116	0.0214377	0.0160579	0.0370667	0.0864067	17	23	23	C2	GI. muscularis (GTEx)	EpiXcan	0.995278	esophagus_muscularis	0.999981
5250	ENSG00000106479	ZNF862	0.238311	0.0151051	0.81164	0.0200548	0.0298377	0.0037745	0.0100725	13	19	19	C2	GI. muscularis (GTEx)	EpiXcan	0.995278	esophagus_muscularis	0.999981
5251	ENSG00000164889	SLC4A2	0.238238	0.0126383	0.811697	0.0403022	0.0624521	1.73229e-05	6.23891e-05	30	40	40	C2	GI. muscularis (GTEx)	EpiXcan	0.995278	esophagus_muscularis	0.999981
5252	ENSG00000166173	LARP6	0.23806	0.0324107	0.811835	0.0124264	0.0201853	0.019904	0.0484376	6	8	8	C2	GI. muscularis (GTEx)	EpiXcan	0.995278	esophagus_muscularis	0.999981
5253	ENSG00000237037	NDUFA6-AS1	0.237921	0.0176872	0.811942	0.0185547	0.0608773	3.88229e-05	0.00013305	15	19	19	C2	GI. muscularis (GTEx)	EpiXcan	0.995278	esophagus_muscularis	0.999981
5254	ENSG00000090686	USP48	0.237656	0.0095407	0.812148	0.0542892	0.0141525	0.0506447	0.115184	55	63	63	C2	GI. muscularis (GTEx)	EpiXcan	0.995278	esophagus_muscularis	0.999981
5255	ENSG00000100138	SNU13	0.236944	0.932468	0.8127	6.78646e-06	0.0196556	0.021737	0.0525605	1	4	4	C2	GI. muscularis (GTEx)	EpiXcan	0.995278	esophagus_muscularis	0.999981
5256	ENSG00000214078	CPNE1	0.236899	0.00369999	0.812735	0.309813	0.544965	4.95774e-54	3.56195e-52	37	44	44	C2	GI. muscularis (GTEx)	EpiXcan	0.995278	esophagus_muscularis	0.999981
5257	ENSG00000204792	LINC01291	0.236809	0.0102088	0.812805	0.0637201	0.681077	1.96504e-82	8.09712e-80	7	9	9	C2	GI. muscularis (GTEx)	EpiXcan	0.995278	esophagus_muscularis	0.999981
5258	ENSG00000136404	TM6SF1	-0.236587	-0.0257409	0.812977	0.0189978	0.0291873	0.00461739	0.0122171	14	15	15	C2	GI. muscularis (GTEx)	EpiXcan	0.995278	esophagus_muscularis	0.999981
5259	ENSG00000261338	AC021016.2	0.236388	0.00334036	0.813132	0.415339	0.470912	1.84336e-44	8.25133e-43	32	34	34	C2	GI. muscularis (GTEx)	EpiXcan	0.995278	esophagus_muscularis	0.999981
5260	ENSG00000116922	C1orf109	0.236279	0.00784998	0.813216	0.053953	0.0537911	0.000106609	0.000346461	21	26	26	C2	GI. muscularis (GTEx)	EpiXcan	0.995278	esophagus_muscularis	0.999981
5261	ENSG00000140463	BBS4	-0.236185	-0.0495381	0.813289	0.00384651	0.0530215	0.000103667	0.000337525	12	15	15	C2	GI. muscularis (GTEx)	EpiXcan	0.995278	esophagus_muscularis	0.999981
5262	ENSG00000164609	SLU7	0.236122	0.0102912	0.813338	0.0565233	0.100364	2.36005e-08	1.16219e-07	9	9	9	C2	GI. muscularis (GTEx)	EpiXcan	0.995278	esophagus_muscularis	0.999981
5263	ENSG00000075142	SRI	0.23605	0.0170584	0.813394	0.0154611	0.0192663	0.0215871	0.0522159	10	10	10	C2	GI. muscularis (GTEx)	EpiXcan	0.995278	esophagus_muscularis	0.999981
5264	ENSG00000263244	AC087190.4	0.235846	0.182684	0.813552	0.000224692	0.0149287	0.0442039	0.101791	7	17	17	C2	GI. muscularis (GTEx)	EpiXcan	0.995278	esophagus_muscularis	0.999981
5265	ENSG00000182836	PLCXD3	0.235787	0.0174784	0.813598	0.0416499	0.0597194	3.41512e-05	0.000118109	25	29	29	C2	GI. muscularis (GTEx)	EpiXcan	0.995278	esophagus_muscularis	0.999981
5266	ENSG00000150403	TMCO3	-0.235589	-0.00557335	0.813752	0.0750428	0.149094	2.13399e-11	1.41358e-10	26	33	33	C2	GI. muscularis (GTEx)	EpiXcan	0.995278	esophagus_muscularis	0.999981
5267	ENSG00000104823	ECH1	-0.235561	-0.0144535	0.813773	0.0166096	0.0107978	0.0868057	0.188433	21	28	28	C2	GI. muscularis (GTEx)	EpiXcan	0.995278	esophagus_muscularis	0.999981
5268	ENSG00000142657	PGD	0.235412	0.0166876	0.813889	0.0602445	0.0826527	1.14746e-06	4.71988e-06	37	45	45	C2	GI. muscularis (GTEx)	EpiXcan	0.995278	esophagus_muscularis	0.999981
5269	ENSG00000140534	TICRR	-0.235257	-0.0182256	0.81401	0.0135959	0.0367477	0.00117813	0.00335958	9	12	12	C2	GI. muscularis (GTEx)	EpiXcan	0.995278	esophagus_muscularis	0.999981
5270	ENSG00000233117	LINC00702	0.235175	0.0171266	0.814073	0.0195808	0.113496	7.1818e-09	3.73763e-08	20	25	25	C2	GI. muscularis (GTEx)	EpiXcan	0.995278	esophagus_muscularis	0.999981
5271	ENSG00000170846	AC093323.1	-0.234911	-0.0156777	0.814278	0.0437324	0.0696408	9.25114e-06	3.44979e-05	32	42	42	C2	GI. muscularis (GTEx)	EpiXcan	0.995278	esophagus_muscularis	0.999981
5272	ENSG00000160606	TLCD1	-0.234736	-0.0144085	0.814414	0.0191175	0.020094	0.0192254	0.0468757	27	33	33	C2	GI. muscularis (GTEx)	EpiXcan	0.995278	esophagus_muscularis	0.999981
5273	ENSG00000163291	PAQR3	-0.234263	-0.00971514	0.814781	0.0442048	0.0383419	0.00122069	0.00347175	33	40	40	C2	GI. muscularis (GTEx)	EpiXcan	0.995278	esophagus_muscularis	0.999981
5274	ENSG00000105287	PRKD2	-0.234195	-0.0080168	0.814833	0.107411	0.170811	5.08597e-13	3.86203e-12	15	16	16	C2	GI. muscularis (GTEx)	EpiXcan	0.995278	esophagus_muscularis	0.999981
5275	ENSG00000103275	UBE2I	-0.23361	-0.0186124	0.815288	0.0183457	0.226765	1.00311e-17	1.08271e-16	7	12	12	C2	GI. muscularis (GTEx)	EpiXcan	0.995278	esophagus_muscularis	0.999981
5276	ENSG00000177576	C18orf32	0.23355	0.0257654	0.815334	0.0116161	0.0624875	2.62208e-05	9.21839e-05	8	10	10	C2	GI. muscularis (GTEx)	EpiXcan	0.995278	esophagus_muscularis	0.999981
5277	ENSG00000059588	TARBP1	-0.233432	-0.0320162	0.815426	0.0072972	0.0137371	0.0524538	0.118989	4	5	5	C2	GI. muscularis (GTEx)	EpiXcan	0.995278	esophagus_muscularis	0.999981
5278	ENSG00000144231	POLR2D	0.23326	0.0473312	0.81556	0.00813598	0.017153	0.0307961	0.0726719	9	9	9	C2	GI. muscularis (GTEx)	EpiXcan	0.995278	esophagus_muscularis	0.999981
5279	ENSG00000174501	ANKRD36C	0.232988	0.0560331	0.815771	0.0098974	0.0367213	0.00157056	0.004406	9	12	12	C2	GI. muscularis (GTEx)	EpiXcan	0.995278	esophagus_muscularis	0.999981
5280	ENSG00000227500	SCAMP4	-0.232874	-0.0195113	0.81586	0.0405573	0.0409864	0.000797429	0.00232895	31	40	40	C2	GI. muscularis (GTEx)	EpiXcan	0.995278	esophagus_muscularis	0.999981
5281	ENSG00000158792	SPATA2L	0.232799	0.0105202	0.815917	0.0633923	0.125644	5.72935e-10	3.31824e-09	6	8	8	C2	GI. muscularis (GTEx)	EpiXcan	0.995278	esophagus_muscularis	0.999981
5282	ENSG00000007402	CACNA2D2	-0.232792	-0.0185248	0.815923	0.010316	0.0146308	0.0470765	0.107786	13	15	15	C2	GI. muscularis (GTEx)	EpiXcan	0.995278	esophagus_muscularis	0.999981
5283	ENSG00000125170	DOK4	-0.232281	-0.0203461	0.81632	0.00587997	0.0327274	0.00253568	0.00691415	7	8	8	C2	GI. muscularis (GTEx)	EpiXcan	0.995278	esophagus_muscularis	0.999981
5284	ENSG00000173548	SNX33	-0.232053	-0.0141625	0.816497	0.0419138	0.0903486	4.38845e-07	1.88653e-06	17	20	20	C2	GI. muscularis (GTEx)	EpiXcan	0.995278	esophagus_muscularis	0.999981
5285	ENSG00000105520	PLPPR2	0.231786	0.00806448	0.816704	0.0858645	0.143433	4.11551e-11	2.64367e-10	17	19	19	C2	GI. muscularis (GTEx)	EpiXcan	0.995278	esophagus_muscularis	0.999981
5286	ENSG00000124570	SERPINB6	-0.231652	-0.01275	0.816808	0.0615514	0.104696	1.90368e-08	9.44424e-08	15	21	21	C2	GI. muscularis (GTEx)	EpiXcan	0.995278	esophagus_muscularis	0.999981
5287	ENSG00000125485	DDX31	-0.231628	-0.00482636	0.816827	0.225778	0.512965	3.99909e-49	2.26831e-47	11	14	14	C2	GI. muscularis (GTEx)	EpiXcan	0.995278	esophagus_muscularis	0.999981
5288	ENSG00000144935	TRPC1	0.231541	0.0167149	0.816894	0.0346292	0.0144438	0.041729	0.0964406	29	33	33	C2	GI. muscularis (GTEx)	EpiXcan	0.995278	esophagus_muscularis	0.999981
5289	ENSG00000067601	PMS2P4	-0.231456	-0.0203319	0.816961	0.0277463	0.0801836	1.89312e-06	7.61486e-06	13	14	14	C2	GI. muscularis (GTEx)	EpiXcan	0.995278	esophagus_muscularis	0.999981
5290	ENSG00000167920	TMEM99	0.231367	0.0109059	0.81703	0.0753685	0.122327	2.15125e-09	1.17776e-08	44	62	62	C2	GI. muscularis (GTEx)	EpiXcan	0.995278	esophagus_muscularis	0.999981
5291	ENSG00000085231	AK6	-0.231272	-0.0141969	0.817104	0.0384353	0.0928851	2.55563e-07	1.12699e-06	8	9	9	C2	GI. muscularis (GTEx)	EpiXcan	0.995278	esophagus_muscularis	0.999981
5292	ENSG00000067208	EVI5	-0.230395	-0.027868	0.817785	0.0147269	0.160398	2.09315e-12	1.50617e-11	16	26	26	C2	GI. muscularis (GTEx)	EpiXcan	0.995278	esophagus_muscularis	0.999981
5293	ENSG00000050393	MCUR1	-0.230351	-0.029313	0.817819	0.00487571	0.0259145	0.00813906	0.0209765	7	8	8	C2	GI. muscularis (GTEx)	EpiXcan	0.995278	esophagus_muscularis	0.999981
5294	ENSG00000177463	NR2C2	0.230177	0.0186205	0.817955	0.0291423	0.0194	0.0211461	0.0512465	34	37	37	C2	GI. muscularis (GTEx)	EpiXcan	0.995278	esophagus_muscularis	0.999981
5295	ENSG00000142347	MYO1F	0.229964	0.0135622	0.818119	0.0378258	0.119244	1.69308e-09	9.36439e-09	4	6	6	C2	GI. muscularis (GTEx)	EpiXcan	0.995278	esophagus_muscularis	0.999981
5296	ENSG00000156976	EIF4A2	-0.229798	-0.017975	0.818249	0.0118046	0.0205489	0.017243	0.0423666	13	19	19	C2	GI. muscularis (GTEx)	EpiXcan	0.995278	esophagus_muscularis	0.999981
5297	ENSG00000170889	RPS9	-0.229789	-0.00447116	0.818256	0.32651	0.516945	4.65816e-50	2.76529e-48	59	70	70	C2	GI. muscularis (GTEx)	EpiXcan	0.995278	esophagus_muscularis	0.999981
5298	ENSG00000198860	TSEN15	-0.229559	-0.0390776	0.818435	0.00294567	0.0523331	0.000118488	0.000383465	5	8	8	C2	GI. muscularis (GTEx)	EpiXcan	0.995278	esophagus_muscularis	0.999981
5299	ENSG00000169752	NRG4	-0.229501	-0.0124706	0.81848	0.0367978	0.0505644	0.000162485	0.000515142	16	17	17	C2	GI. muscularis (GTEx)	EpiXcan	0.995278	esophagus_muscularis	0.999981
5300	ENSG00000143748	NVL	0.22892	0.0264798	0.818931	0.0132142	0.0246439	0.00897676	0.0230001	7	10	10	C2	GI. muscularis (GTEx)	EpiXcan	0.995278	esophagus_muscularis	0.999981
5301	ENSG00000144741	SLC25A26	-0.228869	-0.00530313	0.81897	0.187824	0.369605	1.93504e-32	4.69842e-31	14	20	20	C2	GI. muscularis (GTEx)	EpiXcan	0.995278	esophagus_muscularis	0.999981
5302	ENSG00000090470	PDCD7	-0.228753	0.0122125	0.819061	0.0023748	0.0593401	2.56988e-05	9.04169e-05	10	12	12	C2	GI. muscularis (GTEx)	EpiXcan	0.995278	esophagus_muscularis	0.999981
5303	ENSG00000213965	NUDT19	0.228747	0.00851376	0.819066	0.0591327	0.209911	2.49562e-16	2.45359e-15	29	42	42	C2	GI. muscularis (GTEx)	EpiXcan	0.995278	esophagus_muscularis	0.999981
5304	ENSG00000131748	STARD3	0.228728	0.0173424	0.81908	0.0197657	0.0154303	0.0405471	0.0939726	10	12	12	C2	GI. muscularis (GTEx)	EpiXcan	0.995278	esophagus_muscularis	0.999981
5305	ENSG00000129646	QRICH2	-0.228666	-0.0107438	0.819128	0.0383572	0.127104	5.64597e-10	3.27265e-09	13	15	15	C2	GI. muscularis (GTEx)	EpiXcan	0.995278	esophagus_muscularis	0.999981
5306	ENSG00000108469	RECQL5	0.228279	0.00694273	0.819429	0.137502	0.204094	1.35177e-15	1.26424e-14	39	45	45	C2	GI. muscularis (GTEx)	EpiXcan	0.995278	esophagus_muscularis	0.999981
5307	ENSG00000136250	AOAH	0.227978	0.00857397	0.819663	0.0998086	0.170048	9.77956e-13	7.24929e-12	91	117	117	C2	GI. muscularis (GTEx)	EpiXcan	0.995278	esophagus_muscularis	0.999981
5308	ENSG00000165915	SLC39A13	-0.227689	-0.0200207	0.819888	0.0197734	0.0119859	0.0722225	0.159869	27	33	33	C2	GI. muscularis (GTEx)	EpiXcan	0.995278	esophagus_muscularis	0.999981
5309	ENSG00000090372	STRN4	-0.227679	-0.0163644	0.819895	0.0211832	0.165343	1.06462e-12	7.86674e-12	7	12	12	C2	GI. muscularis (GTEx)	EpiXcan	0.995278	esophagus_muscularis	0.999981
5310	ENSG00000133422	MORC2	0.227676	0.0278216	0.819898	0.0199016	0.0422531	0.000671119	0.0019757	13	13	13	C2	GI. muscularis (GTEx)	EpiXcan	0.995278	esophagus_muscularis	0.999981
5311	ENSG00000169507	SLC38A11	0.227407	0.00868517	0.820107	0.0795408	0.0792765	2.26539e-06	9.03707e-06	38	50	50	C2	GI. muscularis (GTEx)	EpiXcan	0.995278	esophagus_muscularis	0.999981
5312	ENSG00000137185	ZSCAN9	0.22719	0.0086702	0.820276	0.0527021	0.0535721	0.000118316	0.000382998	22	29	29	C2	GI. muscularis (GTEx)	EpiXcan	0.995278	esophagus_muscularis	0.999981
5313	ENSG00000241058	NSUN6	0.22704	0.00603268	0.820393	0.171998	0.244467	1.12884e-18	1.29844e-17	81	102	102	C2	GI. muscularis (GTEx)	EpiXcan	0.995278	esophagus_muscularis	0.999981
5314	ENSG00000129167	TPH1	0.227017	0.0240324	0.820411	0.0248706	0.0108986	0.0866413	0.188105	21	25	25	C2	GI. muscularis (GTEx)	EpiXcan	0.995278	esophagus_muscularis	0.999981
5315	ENSG00000176182	MYPOP	-0.226958	-0.0208996	0.820457	0.0231859	0.0264192	0.00653772	0.0170248	16	19	19	C2	GI. muscularis (GTEx)	EpiXcan	0.995278	esophagus_muscularis	0.999981
5316	ENSG00000242372	EIF6	0.22689	0.0172367	0.820509	0.0344811	0.0253624	0.00866504	0.0222258	23	26	26	C2	GI. muscularis (GTEx)	EpiXcan	0.995278	esophagus_muscularis	0.999981
5317	ENSG00000198453	ZNF568	0.226687	0.0311211	0.820667	0.0250778	0.0582057	5.03001e-05	0.000169972	20	25	25	C2	GI. muscularis (GTEx)	EpiXcan	0.995278	esophagus_muscularis	0.999981
5318	ENSG00000198837	DENND4B	0.226682	0.0156526	0.820671	0.0346015	0.0612579	3.04186e-05	0.000105985	11	14	14	C2	GI. muscularis (GTEx)	EpiXcan	0.995278	esophagus_muscularis	0.999981
5319	ENSG00000145777	TSLP	0.226284	0.0192115	0.820981	0.0136652	0.0510029	0.000120953	0.000390628	5	7	7	C2	GI. muscularis (GTEx)	EpiXcan	0.995278	esophagus_muscularis	0.999981
5320	ENSG00000126218	F10	0.226267	0.0221255	0.820994	0.00771592	0.0354165	0.00191084	0.00530641	12	15	15	C2	GI. muscularis (GTEx)	EpiXcan	0.995278	esophagus_muscularis	0.999981
5321	ENSG00000234745	HLA-B	0.225813	0.010192	0.821347	0.0533839	0.169174	8.53326e-13	6.35909e-12	21	29	29	C2	GI. muscularis (GTEx)	EpiXcan	0.995278	esophagus_muscularis	0.999981
5322	ENSG00000137944	KYAT3	-0.225517	-0.00609877	0.821577	0.202271	0.407456	2.72252e-35	7.52318e-34	18	20	20	C2	GI. muscularis (GTEx)	EpiXcan	0.995278	esophagus_muscularis	0.999981
5323	ENSG00000164258	NDUFS4	0.22525	0.0139928	0.821785	0.0254571	0.0179757	0.0270034	0.0642079	31	38	38	C2	GI. muscularis (GTEx)	EpiXcan	0.995278	esophagus_muscularis	0.999981
5324	ENSG00000236144	TMEM147-AS1	0.22521	0.0131522	0.821816	0.0499092	0.136244	3.51938e-11	2.28271e-10	12	14	14	C2	GI. muscularis (GTEx)	EpiXcan	0.995278	esophagus_muscularis	0.999981
5325	ENSG00000166839	ANKDD1A	0.224778	0.018399	0.822152	0.0290405	0.125012	1.43575e-09	7.98842e-09	12	18	18	C2	GI. muscularis (GTEx)	EpiXcan	0.995278	esophagus_muscularis	0.999981
5326	ENSG00000205485	AC004980.1	0.224645	0.0113491	0.822255	0.0480612	0.170289	5.30032e-13	4.01609e-12	12	19	19	C2	GI. muscularis (GTEx)	EpiXcan	0.995278	esophagus_muscularis	0.999981
5327	ENSG00000163597	SNHG16	0.224588	0.0124829	0.8223	0.041948	0.159798	3.25839e-12	2.30207e-11	18	25	25	C2	GI. muscularis (GTEx)	EpiXcan	0.995278	esophagus_muscularis	0.999981
5328	ENSG00000270127	AC027020.2	0.224428	0.00311102	0.822424	0.518358	0.674431	1.42203e-82	6.2037e-80	17	22	22	C2	GI. muscularis (GTEx)	EpiXcan	0.995278	esophagus_muscularis	0.999981
5329	ENSG00000236540	AC006547.1	0.224023	0.00910396	0.82274	0.0899673	0.115779	4.56292e-09	2.42054e-08	37	42	42	C2	GI. muscularis (GTEx)	EpiXcan	0.995278	esophagus_muscularis	0.999981
5330	ENSG00000144843	ADPRH	0.224005	0.00575277	0.822753	0.226807	0.301711	2.21629e-24	3.53648e-23	35	39	39	C2	GI. muscularis (GTEx)	EpiXcan	0.995278	esophagus_muscularis	0.999981
5331	ENSG00000189180	ZNF33A	-0.223943	-0.0115096	0.822801	0.0269966	0.0515097	0.00013295	0.000426914	20	23	23	C2	GI. muscularis (GTEx)	EpiXcan	0.995278	esophagus_muscularis	0.999981
5332	ENSG00000183826	BTBD9	0.223512	0.0201538	0.823137	0.0120214	0.0360439	0.001329	0.00376072	24	28	28	C2	GI. muscularis (GTEx)	EpiXcan	0.995278	esophagus_muscularis	0.999981
5333	ENSG00000133800	LYVE1	0.223423	0.0282148	0.823206	0.00711754	0.0107011	0.0893427	0.193401	2	2	2	C2	GI. muscularis (GTEx)	EpiXcan	0.995278	esophagus_muscularis	0.999981
5334	ENSG00000124275	MTRR	0.22331	0.0075209	0.823295	0.086594	0.172643	4.51153e-13	3.44075e-12	41	55	55	C2	GI. muscularis (GTEx)	EpiXcan	0.995278	esophagus_muscularis	0.999981
5335	ENSG00000106610	STAG3L4	-0.223301	-0.00444417	0.823301	0.278737	0.567356	1.12964e-57	9.6502e-56	19	23	23	C2	GI. muscularis (GTEx)	EpiXcan	0.995278	esophagus_muscularis	0.999981
5336	ENSG00000165730	STOX1	0.223036	0.00611718	0.823508	0.174377	0.203782	1.51112e-15	1.40951e-14	57	67	67	C2	GI. muscularis (GTEx)	EpiXcan	0.995278	esophagus_muscularis	0.999981
5337	ENSG00000180917	CMTR2	0.222872	-0.00651186	0.823635	0.00533719	0.0244954	0.00949947	0.0242462	8	13	13	C2	GI. muscularis (GTEx)	EpiXcan	0.995278	esophagus_muscularis	0.999981
5338	ENSG00000152223	EPG5	0.222812	0.00449747	0.823681	0.182992	0.228596	6.30546e-18	6.92316e-17	42	44	44	C2	GI. muscularis (GTEx)	EpiXcan	0.995278	esophagus_muscularis	0.999981
5339	ENSG00000125450	NUP85	0.222337	0.00454401	0.824051	0.30304	0.442543	1.52773e-39	5.46009e-38	8	10	10	C2	GI. muscularis (GTEx)	EpiXcan	0.995278	esophagus_muscularis	0.999981
5340	ENSG00000143149	ALDH9A1	-0.221915	-0.00412247	0.82438	0.241511	0.374213	2.75208e-31	6.31042e-30	16	21	21	C2	GI. muscularis (GTEx)	EpiXcan	0.995278	esophagus_muscularis	0.999981
5341	ENSG00000129625	REEP5	-0.221856	-0.00706256	0.824426	0.0911552	0.195805	7.48559e-15	6.57924e-14	13	16	16	C2	GI. muscularis (GTEx)	EpiXcan	0.995278	esophagus_muscularis	0.999981
5342	ENSG00000119446	RBM18	0.22166	0.016345	0.824579	0.0473578	0.109875	1.42867e-08	7.18952e-08	11	15	15	C2	GI. muscularis (GTEx)	EpiXcan	0.995278	esophagus_muscularis	0.999981
5343	ENSG00000205078	SYCE1L	-0.221609	-0.0124687	0.824619	0.0450301	0.407223	3.91421e-35	1.06897e-33	9	11	11	C2	GI. muscularis (GTEx)	EpiXcan	0.995278	esophagus_muscularis	0.999981
5344	ENSG00000068796	KIF2A	0.221343	0.0134033	0.824826	0.0389069	0.0684436	1.29153e-05	4.7182e-05	36	41	41	C2	GI. muscularis (GTEx)	EpiXcan	0.995278	esophagus_muscularis	0.999981
5345	ENSG00000076650	GPATCH1	-0.221259	-0.013079	0.824891	0.0389687	0.137349	1.88516e-10	1.14334e-09	23	33	33	C2	GI. muscularis (GTEx)	EpiXcan	0.995278	esophagus_muscularis	0.999981
5346	ENSG00000139546	TARBP2	0.221202	0.071469	0.824935	0.00219282	0.0205215	0.0184955	0.0451984	5	8	8	C2	GI. muscularis (GTEx)	EpiXcan	0.995278	esophagus_muscularis	0.999981
5347	ENSG00000142856	ITGB3BP	0.221185	0.00416592	0.824948	0.228242	0.73585	1.1638e-97	2.32927e-94	11	14	14	C2	GI. muscularis (GTEx)	EpiXcan	0.995278	esophagus_muscularis	0.999981
5348	ENSG00000169760	NLGN1	0.220591	0.0147548	0.825411	0.0187863	0.0481732	0.000259817	0.000803007	14	17	17	C2	GI. muscularis (GTEx)	EpiXcan	0.995278	esophagus_muscularis	0.999981
5349	ENSG00000108187	PBLD	0.220506	0.014112	0.825477	0.0339848	0.180486	9.91853e-14	8.00914e-13	41	53	53	C2	GI. muscularis (GTEx)	EpiXcan	0.995278	esophagus_muscularis	0.999981
5350	ENSG00000129925	TMEM8A	0.220348	0.00585114	0.8256	0.072601	0.120882	2.26081e-09	1.23341e-08	16	18	18	C2	GI. muscularis (GTEx)	EpiXcan	0.995278	esophagus_muscularis	0.999981
5351	ENSG00000134198	TSPAN2	-0.22028	-0.00858193	0.825653	0.0546437	0.0447027	0.000350219	0.00106734	22	30	30	C2	GI. muscularis (GTEx)	EpiXcan	0.995278	esophagus_muscularis	0.999981
5352	ENSG00000162526	TSSK3	-0.219896	-0.0235375	0.825952	0.0108468	0.0172467	0.0261799	0.06242	2	2	2	C2	GI. muscularis (GTEx)	EpiXcan	0.995278	esophagus_muscularis	0.999981
5353	ENSG00000137103	TMEM8B	0.219856	0.0091732	0.825983	0.154187	0.302144	3.20814e-24	5.06149e-23	40	49	49	C2	GI. muscularis (GTEx)	EpiXcan	0.995278	esophagus_muscularis	0.999981
5354	ENSG00000104613	INTS10	0.219804	0.0288201	0.826024	0.01917	0.01476	0.0445342	0.102484	9	10	10	C2	GI. muscularis (GTEx)	EpiXcan	0.995278	esophagus_muscularis	0.999981
5355	ENSG00000152117	AC073869.1	0.21975	0.00410425	0.826066	0.322971	0.638273	1.37006e-71	2.74209e-69	62	90	90	C2	GI. muscularis (GTEx)	EpiXcan	0.995278	esophagus_muscularis	0.999981
5356	ENSG00000213066	FGFR1OP	0.219121	0.0155588	0.826556	0.0169402	0.0237523	0.0106167	0.0269067	14	18	18	C2	GI. muscularis (GTEx)	EpiXcan	0.995278	esophagus_muscularis	0.999981
5357	ENSG00000213839	TMX2P1	-0.218936	-0.00878472	0.8267	0.0984257	0.0818182	1.37262e-06	5.59351e-06	58	69	69	C2	GI. muscularis (GTEx)	EpiXcan	0.995278	esophagus_muscularis	0.999981
5358	ENSG00000094975	SUCO	0.218232	0.00719955	0.827248	0.109066	0.242629	6.91226e-19	8.06334e-18	11	12	12	C2	GI. muscularis (GTEx)	EpiXcan	0.995278	esophagus_muscularis	0.999981
5359	ENSG00000110076	NRXN2	0.21801	0.00408492	0.827422	0.10838	0.196624	2.72636e-15	2.4835e-14	8	9	9	C2	GI. muscularis (GTEx)	EpiXcan	0.995278	esophagus_muscularis	0.999981
5360	ENSG00000141569	TRIM65	-0.21795	-0.00924546	0.827468	0.0674917	0.155189	1.76725e-12	1.2802e-11	22	27	27	C2	GI. muscularis (GTEx)	EpiXcan	0.995278	esophagus_muscularis	0.999981
5361	ENSG00000227354	RBM26-AS1	-0.21787	-0.00359077	0.82753	0.345517	0.474516	4.31298e-43	1.83106e-41	30	32	32	C2	GI. muscularis (GTEx)	EpiXcan	0.995278	esophagus_muscularis	0.999981
5362	ENSG00000174125	TLR1	-0.217537	-0.0144717	0.82779	0.0512403	0.0902102	4.31825e-07	1.8575e-06	19	23	23	C2	GI. muscularis (GTEx)	EpiXcan	0.995278	esophagus_muscularis	0.999981
5363	ENSG00000125629	INSIG2	0.217107	0.00947005	0.828125	0.0174469	0.0395928	0.000718454	0.00210885	9	11	11	C2	GI. muscularis (GTEx)	EpiXcan	0.995278	esophagus_muscularis	0.999981
5364	ENSG00000058085	LAMC2	0.217091	0.00288912	0.828137	0.424126	0.581345	5.33428e-60	5.26291e-58	26	28	28	C2	GI. muscularis (GTEx)	EpiXcan	0.995278	esophagus_muscularis	0.999981
5365	ENSG00000015532	XYLT2	-0.216542	-0.0181397	0.828565	0.0145199	0.0589397	5.66278e-05	0.000190253	8	10	10	C2	GI. muscularis (GTEx)	EpiXcan	0.995278	esophagus_muscularis	0.999981
5366	ENSG00000130638	ATXN10	0.216452	0.0182515	0.828636	0.0312285	0.061461	2.27826e-05	8.07651e-05	22	28	28	C2	GI. muscularis (GTEx)	EpiXcan	0.995278	esophagus_muscularis	0.999981
5367	ENSG00000185483	ROR1	-0.216008	-0.00897	0.828981	0.113625	0.0382878	0.00115836	0.00330521	86	103	103	C2	GI. muscularis (GTEx)	EpiXcan	0.995278	esophagus_muscularis	0.999981
5368	ENSG00000177646	ACAD9	0.215981	0.00359316	0.829002	0.136433	0.105976	1.04904e-08	5.35998e-08	84	103	103	C2	GI. muscularis (GTEx)	EpiXcan	0.995278	esophagus_muscularis	0.999981
5369	ENSG00000178222	RNF212	-0.215756	-0.00788393	0.829178	0.0646147	0.0952308	1.74261e-07	7.82999e-07	14	21	21	C2	GI. muscularis (GTEx)	EpiXcan	0.995278	esophagus_muscularis	0.999981
5370	ENSG00000159579	RSPRY1	-0.215737	-0.0175493	0.829193	0.0207972	0.0104085	0.095952	0.206148	34	40	40	C2	GI. muscularis (GTEx)	EpiXcan	0.995278	esophagus_muscularis	0.999981
5371	ENSG00000260793	AC003102.1	0.215651	0.00832554	0.82926	0.062075	0.0730993	5.93769e-06	2.2599e-05	35	39	39	C2	GI. muscularis (GTEx)	EpiXcan	0.995278	esophagus_muscularis	0.999981
5372	ENSG00000179743	FLJ37453	0.215615	0.00975286	0.829288	0.076552	0.120452	3.1596e-09	1.69927e-08	63	77	77	C2	GI. muscularis (GTEx)	EpiXcan	0.995278	esophagus_muscularis	0.999981
5373	ENSG00000182107	TMEM30B	-0.215343	-0.024999	0.8295	0.00812204	0.0704038	7.61967e-06	2.8689e-05	1	1	1	C2	GI. muscularis (GTEx)	EpiXcan	0.995278	esophagus_muscularis	0.999981
5374	ENSG00000113558	SKP1	-0.215243	-0.0129963	0.829578	0.0566291	0.0865055	7.29267e-07	3.06266e-06	31	39	39	C2	GI. muscularis (GTEx)	EpiXcan	0.995278	esophagus_muscularis	0.999981
5375	ENSG00000102871	TRADD	0.215144	0.0188617	0.829655	0.0160549	0.0283159	0.00506769	0.0133556	7	9	9	C2	GI. muscularis (GTEx)	EpiXcan	0.995278	esophagus_muscularis	0.999981
5376	ENSG00000116005	PCYOX1	0.215061	0.00779633	0.82972	0.0643163	0.179413	8.94951e-14	7.26014e-13	27	34	34	C2	GI. muscularis (GTEx)	EpiXcan	0.995278	esophagus_muscularis	0.999981
5377	ENSG00000188554	NBR1	0.214954	0.0311914	0.829803	0.0258795	0.0689245	8.69101e-06	3.25457e-05	17	22	22	C2	GI. muscularis (GTEx)	EpiXcan	0.995278	esophagus_muscularis	0.999981
5378	ENSG00000037749	MFAP3	-0.214883	-0.00952633	0.829858	0.0674064	0.132361	1.19077e-10	7.32982e-10	4	4	4	C2	GI. muscularis (GTEx)	EpiXcan	0.995278	esophagus_muscularis	0.999981
5379	ENSG00000205578	POM121B	-0.214849	0.000741318	0.829885	0.176746	0.125848	1.08757e-09	6.12906e-09	79	100	100	C2	GI. muscularis (GTEx)	EpiXcan	0.995278	esophagus_muscularis	0.999981
5380	ENSG00000105662	CRTC1	0.214787	0.0304346	0.829934	0.00655267	0.023375	0.0101246	0.0257292	3	5	5	C2	GI. muscularis (GTEx)	EpiXcan	0.995278	esophagus_muscularis	0.999981
5381	ENSG00000053747	LAMA3	-0.214119	-0.0135585	0.830454	0.0358887	0.0604442	4.29883e-05	0.000146252	32	35	35	C2	GI. muscularis (GTEx)	EpiXcan	0.995278	esophagus_muscularis	0.999981
5382	ENSG00000115524	SF3B1	-0.214034	-0.0295061	0.830521	0.0064865	0.0525924	0.000100693	0.000328378	5	6	6	C2	GI. muscularis (GTEx)	EpiXcan	0.995278	esophagus_muscularis	0.999981
5383	ENSG00000197077	KIAA1671	0.21394	0.0228992	0.830594	0.00923449	0.117981	3.85047e-09	2.05505e-08	4	8	8	C2	GI. muscularis (GTEx)	EpiXcan	0.995278	esophagus_muscularis	0.999981
5384	ENSG00000006831	ADIPOR2	0.213843	0.0382403	0.830669	0.00546794	0.0134891	0.0534519	0.121058	4	4	4	C2	GI. muscularis (GTEx)	EpiXcan	0.995278	esophagus_muscularis	0.999981
5385	ENSG00000197757	HOXC6	0.213502	0.0156741	0.830936	0.0525439	0.0998994	8.31814e-08	3.87811e-07	25	33	33	C2	GI. muscularis (GTEx)	EpiXcan	0.995278	esophagus_muscularis	0.999981
5386	ENSG00000023191	RNH1	-0.213221	-0.00635718	0.831155	0.0776674	0.185575	5.68426e-15	5.04028e-14	20	23	23	C2	GI. muscularis (GTEx)	EpiXcan	0.995278	esophagus_muscularis	0.999981
5387	ENSG00000223704	LINC01422	-0.212803	-0.00736676	0.831481	0.0730199	0.167444	2.44692e-13	1.89714e-12	69	85	85	C2	GI. muscularis (GTEx)	EpiXcan	0.995278	esophagus_muscularis	0.999981
5388	ENSG00000111452	ADGRD1	-0.212613	-0.0161783	0.831629	0.0133336	0.0225723	0.0135559	0.0338172	10	14	14	C2	GI. muscularis (GTEx)	EpiXcan	0.995278	esophagus_muscularis	0.999981
5389	ENSG00000150867	PIP4K2A	0.212576	0.0270105	0.831657	0.00717804	0.0439762	0.000472548	0.00141825	4	6	6	C2	GI. muscularis (GTEx)	EpiXcan	0.995278	esophagus_muscularis	0.999981
5390	ENSG00000221821	C6orf226	0.212332	0.0114298	0.831848	0.0185184	0.118371	1.53849e-09	8.54312e-09	8	12	12	C2	GI. muscularis (GTEx)	EpiXcan	0.995278	esophagus_muscularis	0.999981
5391	ENSG00000116783	TNNI3K	0.212247	0.0113443	0.831914	0.0696305	0.404084	4.30494e-35	1.17339e-33	14	17	17	C2	GI. muscularis (GTEx)	EpiXcan	0.995278	esophagus_muscularis	0.999981
5392	ENSG00000268006	PTOV1-AS1	0.212011	0.0196998	0.832099	0.0705071	0.0662391	1.12017e-05	4.1288e-05	30	40	40	C2	GI. muscularis (GTEx)	EpiXcan	0.995278	esophagus_muscularis	0.999981
5393	ENSG00000115091	ACTR3	0.21156	0.0200015	0.83245	0.014999	0.021557	0.0146228	0.0362914	28	29	29	C2	GI. muscularis (GTEx)	EpiXcan	0.995278	esophagus_muscularis	0.999981
5394	ENSG00000151917	BEND6	-0.211486	-0.00750387	0.832508	0.0868483	0.26176	6.22551e-21	8.28295e-20	7	8	8	C2	GI. muscularis (GTEx)	EpiXcan	0.995278	esophagus_muscularis	0.999981
5395	ENSG00000204262	COL5A2	-0.21121	-0.00749072	0.832724	0.138944	0.0295641	0.0040758	0.0108456	78	90	90	C2	GI. muscularis (GTEx)	EpiXcan	0.995278	esophagus_muscularis	0.999981
5396	ENSG00000166997	CNPY4	-0.211208	-0.0101068	0.832725	0.0434812	0.0993365	4.22781e-08	2.03266e-07	6	6	6	C2	GI. muscularis (GTEx)	EpiXcan	0.995278	esophagus_muscularis	0.999981
5397	ENSG00000132406	TMEM128	-0.211075	-0.0172937	0.832829	0.0468107	0.140883	7.59267e-11	4.77653e-10	32	40	40	C2	GI. muscularis (GTEx)	EpiXcan	0.995278	esophagus_muscularis	0.999981
5398	ENSG00000171757	LRRC34	-0.211023	-0.00896912	0.83287	0.0665484	0.126731	9.20935e-10	5.23845e-09	6	6	6	C2	GI. muscularis (GTEx)	EpiXcan	0.995278	esophagus_muscularis	0.999981
5399	ENSG00000132274	TRIM22	0.210845	0.0176505	0.833008	0.037048	0.0349286	0.00168179	0.00470391	25	26	26	C2	GI. muscularis (GTEx)	EpiXcan	0.995278	esophagus_muscularis	0.999981
5400	ENSG00000144559	TAMM41	-0.210648	-0.0051877	0.833162	0.305248	0.533578	8.82435e-53	5.94371e-51	21	24	24	C2	GI. muscularis (GTEx)	EpiXcan	0.995278	esophagus_muscularis	0.999981
5401	ENSG00000168385	SEPT2	-0.210614	-0.00385751	0.833188	0.355042	0.553329	1.10246e-58	1.02288e-56	25	27	27	C2	GI. muscularis (GTEx)	EpiXcan	0.995278	esophagus_muscularis	0.999981
5402	ENSG00000124549	BTN2A3P	0.210577	0.0066256	0.833218	0.0450395	0.262393	6.07421e-21	8.08932e-20	41	54	54	C2	GI. muscularis (GTEx)	EpiXcan	0.995278	esophagus_muscularis	0.999981
5403	ENSG00000134313	KIDINS220	-0.210472	-0.0145058	0.833299	0.0743192	0.104151	3.64899e-08	1.76466e-07	44	54	54	C2	GI. muscularis (GTEx)	EpiXcan	0.995278	esophagus_muscularis	0.999981
5404	ENSG00000104517	UBR5	0.21043	0.0179374	0.833332	0.013169	0.0147839	0.041686	0.096389	6	6	6	C2	GI. muscularis (GTEx)	EpiXcan	0.995278	esophagus_muscularis	0.999981
5405	ENSG00000122591	FAM126A	-0.210264	-0.0162557	0.833462	0.015364	0.0527963	0.000125446	0.000404024	10	11	11	C2	GI. muscularis (GTEx)	EpiXcan	0.995278	esophagus_muscularis	0.999981
5406	ENSG00000214765	SEPT7P2	-0.210047	-0.0106056	0.833631	0.147346	0.306189	1.64191e-24	2.63798e-23	34	38	38	C2	GI. muscularis (GTEx)	EpiXcan	0.995278	esophagus_muscularis	0.999981
5407	ENSG00000105793	GTPBP10	0.210046	0.00555953	0.833632	0.116618	0.229564	7.70395e-18	8.39287e-17	18	24	24	C2	GI. muscularis (GTEx)	EpiXcan	0.995278	esophagus_muscularis	0.999981
5408	ENSG00000168395	ING5	0.209847	0.0176512	0.833787	0.0343568	0.145799	3.43276e-11	2.22962e-10	26	32	32	C2	GI. muscularis (GTEx)	EpiXcan	0.995278	esophagus_muscularis	0.999981
5409	ENSG00000187240	DYNC2H1	-0.209644	-0.00458869	0.833946	0.0345839	0.0310725	0.00333639	0.00896487	38	42	42	C2	GI. muscularis (GTEx)	EpiXcan	0.995278	esophagus_muscularis	0.999981
5410	ENSG00000187954	CYHR1	0.209263	0.030705	0.834243	0.00831317	0.0735765	4.71153e-06	1.81442e-05	7	13	13	C2	GI. muscularis (GTEx)	EpiXcan	0.995278	esophagus_muscularis	0.999981
5411	ENSG00000269430	LRRC3DN	0.209194	0.0366431	0.834297	0.0159918	0.0214135	0.0157768	0.0389623	13	17	17	C2	GI. muscularis (GTEx)	EpiXcan	0.995278	esophagus_muscularis	0.999981
5412	ENSG00000135297	MTO1	-0.208736	-0.00683863	0.834655	0.0750489	0.209748	5.16114e-16	4.96277e-15	17	21	21	C2	GI. muscularis (GTEx)	EpiXcan	0.995278	esophagus_muscularis	0.999981
5413	ENSG00000165171	METTL27	-0.207772	-0.00390223	0.835407	0.374006	0.679548	8.25072e-82	3.30265e-79	23	27	27	C2	GI. muscularis (GTEx)	EpiXcan	0.995278	esophagus_muscularis	0.999981
5414	ENSG00000230715	AC018638.2	0.20621	0.00184141	0.836627	0.398862	0.534059	2.89923e-52	1.90696e-50	38	43	43	C2	GI. muscularis (GTEx)	EpiXcan	0.995278	esophagus_muscularis	0.999981
5415	ENSG00000145723	GIN1	0.205876	0.014813	0.836887	0.0188171	0.0503477	0.000148725	0.000474633	4	4	4	C2	GI. muscularis (GTEx)	EpiXcan	0.995278	esophagus_muscularis	0.999981
5416	ENSG00000185437	SH3BGR	0.205601	0.0178173	0.837103	0.0353991	0.266467	6.76671e-21	8.96893e-20	12	16	16	C2	GI. muscularis (GTEx)	EpiXcan	0.995278	esophagus_muscularis	0.999981
5417	ENSG00000099910	KLHL22	0.205581	0.00526127	0.837118	0.0402465	0.0119531	0.0727406	0.160868	30	34	34	C2	GI. muscularis (GTEx)	EpiXcan	0.995278	esophagus_muscularis	0.999981
5418	ENSG00000167371	PRRT2	0.205213	0.0245953	0.837406	0.0111206	0.0305404	0.0039248	0.0104577	6	8	8	C2	GI. muscularis (GTEx)	EpiXcan	0.995278	esophagus_muscularis	0.999981
5419	ENSG00000235750	KIAA0040	0.204931	0.0113214	0.837626	0.0363636	0.0815795	1.29575e-06	5.29738e-06	54	69	69	C2	GI. muscularis (GTEx)	EpiXcan	0.995278	esophagus_muscularis	0.999981
5420	ENSG00000101104	PABPC1L	0.204879	0.0193501	0.837666	0.0246325	0.0537991	9.57478e-05	0.000312687	20	24	24	C2	GI. muscularis (GTEx)	EpiXcan	0.995278	esophagus_muscularis	0.999981
5421	ENSG00000165233	CARD19	0.204845	0.00655316	0.837693	0.13272	0.214609	2.40406e-17	2.52292e-16	40	49	49	C2	GI. muscularis (GTEx)	EpiXcan	0.995278	esophagus_muscularis	0.999981
5422	ENSG00000111961	SASH1	0.204619	0.0176053	0.83787	0.0201199	0.0259681	0.00742534	0.0192148	22	26	26	C2	GI. muscularis (GTEx)	EpiXcan	0.995278	esophagus_muscularis	0.999981
5423	ENSG00000140521	POLG	-0.204552	-0.00676309	0.837922	0.113835	0.310089	1.49165e-24	2.39931e-23	16	22	22	C2	GI. muscularis (GTEx)	EpiXcan	0.995278	esophagus_muscularis	0.999981
5424	ENSG00000074319	TSG101	0.204457	0.0159704	0.837996	0.0306362	0.0846481	1.08199e-06	4.46436e-06	18	26	26	C2	GI. muscularis (GTEx)	EpiXcan	0.995278	esophagus_muscularis	0.999981
5425	ENSG00000119899	SLC17A5	0.20422	0.0147554	0.838181	0.026027	0.0611889	3.22135e-05	0.000111905	15	19	19	C2	GI. muscularis (GTEx)	EpiXcan	0.995278	esophagus_muscularis	0.999981
5426	ENSG00000099785	MARCH2	0.204082	0.0061541	0.83829	0.219709	0.468455	3.61097e-43	1.54237e-41	26	37	37	C2	GI. muscularis (GTEx)	EpiXcan	0.995278	esophagus_muscularis	0.999981
5427	ENSG00000151611	MMAA	0.204058	0.0496946	0.838308	0.00186764	0.0145538	0.0469655	0.107549	2	2	2	C2	GI. muscularis (GTEx)	EpiXcan	0.995278	esophagus_muscularis	0.999981
5428	ENSG00000161888	SPC24	-0.203769	-0.00393768	0.838534	0.125715	0.194482	3.2682e-15	2.95976e-14	24	28	28	C2	GI. muscularis (GTEx)	EpiXcan	0.995278	esophagus_muscularis	0.999981
5429	ENSG00000068079	IFI35	-0.203551	-0.00721743	0.838704	0.0405147	0.0752573	2.54439e-06	1.00897e-05	17	17	17	C2	GI. muscularis (GTEx)	EpiXcan	0.995278	esophagus_muscularis	0.999981
5430	ENSG00000141504	SAT2	-0.203111	-0.0107704	0.839048	0.125365	0.136087	2.19788e-10	1.32783e-09	35	41	41	C2	GI. muscularis (GTEx)	EpiXcan	0.995278	esophagus_muscularis	0.999981
5431	ENSG00000196204	RNF216P1	-0.202809	-0.00474328	0.839284	0.227135	0.391241	2.26985e-33	5.76098e-32	51	62	62	C2	GI. muscularis (GTEx)	EpiXcan	0.995278	esophagus_muscularis	0.999981
5432	ENSG00000148719	DNAJB12	0.201966	0.0138694	0.839943	0.0251312	0.0542806	8.49448e-05	0.000279361	7	7	7	C2	GI. muscularis (GTEx)	EpiXcan	0.995278	esophagus_muscularis	0.999981
5433	ENSG00000197093	GAL3ST4	0.201783	0.0361046	0.840087	0.002868	0.0211915	0.0162232	0.0400082	5	7	7	C2	GI. muscularis (GTEx)	EpiXcan	0.995278	esophagus_muscularis	0.999981
5434	ENSG00000123965	PMS2P5	0.201774	0.0129276	0.840093	0.0543428	0.355558	6.73733e-30	1.44327e-28	15	20	20	C2	GI. muscularis (GTEx)	EpiXcan	0.995278	esophagus_muscularis	0.999981
5435	ENSG00000042429	MED17	-0.201327	-0.0121569	0.840443	0.029403	0.0594764	3.70274e-05	0.00012727	14	18	18	C2	GI. muscularis (GTEx)	EpiXcan	0.995278	esophagus_muscularis	0.999981
5436	ENSG00000100068	LRP5L	-0.20127	-0.00922535	0.840488	0.0928944	0.108089	1.23889e-08	6.26828e-08	30	34	34	C2	GI. muscularis (GTEx)	EpiXcan	0.995278	esophagus_muscularis	0.999981
5437	ENSG00000155380	SLC16A1	-0.200967	-0.0072268	0.840724	0.0857248	0.143001	9.29446e-11	5.78478e-10	18	19	19	C2	GI. muscularis (GTEx)	EpiXcan	0.995278	esophagus_muscularis	0.999981
5438	ENSG00000231259	AC125232.1	0.200873	0.00357629	0.840798	0.413308	0.545858	8.61613e-55	6.35326e-53	27	42	42	C2	GI. muscularis (GTEx)	EpiXcan	0.995278	esophagus_muscularis	0.999981
5439	ENSG00000169715	MT1E	0.2007	-0.000132178	0.840933	0.0540803	0.141892	6.89062e-11	4.3505e-10	36	45	45	C2	GI. muscularis (GTEx)	EpiXcan	0.995278	esophagus_muscularis	0.999981
5440	ENSG00000079459	FDFT1	0.200616	0.00988047	0.840999	0.013144	0.0851395	6.41365e-07	2.70567e-06	5	7	7	C2	GI. muscularis (GTEx)	EpiXcan	0.995278	esophagus_muscularis	0.999981
5441	ENSG00000113140	SPARC	0.200602	0.00762648	0.84101	0.0421987	0.0886148	3.95865e-07	1.70911e-06	11	11	11	C2	GI. muscularis (GTEx)	EpiXcan	0.995278	esophagus_muscularis	0.999981
5442	ENSG00000132570	PCBD2	-0.200539	0.0050961	0.841059	0.0183737	0.0119746	0.0736912	0.162764	22	30	30	C2	GI. muscularis (GTEx)	EpiXcan	0.995278	esophagus_muscularis	0.999981
5443	ENSG00000124795	DEK	-0.19952	-0.0128012	0.841856	0.0138266	0.03647	0.00161694	0.00453248	13	13	13	C2	GI. muscularis (GTEx)	EpiXcan	0.995278	esophagus_muscularis	0.999981
5444	ENSG00000026950	BTN3A1	-0.199446	-0.00548212	0.841914	0.0941726	0.140111	8.41522e-11	5.26797e-10	28	33	33	C2	GI. muscularis (GTEx)	EpiXcan	0.995278	esophagus_muscularis	0.999981
5445	ENSG00000138172	CALHM2	0.199389	0.00343917	0.841958	0.0182429	0.0869704	6.04305e-07	2.55625e-06	13	14	14	C2	GI. muscularis (GTEx)	EpiXcan	0.995278	esophagus_muscularis	0.999981
5446	ENSG00000089876	DHX32	0.199365	0.102059	0.841978	0.00063564	0.0276955	0.006146	0.0160435	3	6	6	C2	GI. muscularis (GTEx)	EpiXcan	0.995278	esophagus_muscularis	0.999981
5447	ENSG00000118246	FASTKD2	-0.199323	-0.0163786	0.84201	0.0170091	0.0403762	0.000889017	0.00257764	8	9	9	C2	GI. muscularis (GTEx)	EpiXcan	0.995278	esophagus_muscularis	0.999981
5448	ENSG00000167377	ZNF23	-0.199155	-0.00488239	0.842142	0.101241	0.119353	2.91822e-09	1.57672e-08	25	28	28	C2	GI. muscularis (GTEx)	EpiXcan	0.995278	esophagus_muscularis	0.999981
5449	ENSG00000187123	LYPD6	-0.199055	-0.0167742	0.84222	0.01826	0.0205704	0.0180283	0.0441106	9	10	10	C2	GI. muscularis (GTEx)	EpiXcan	0.995278	esophagus_muscularis	0.999981
5450	ENSG00000197885	NKIRAS1	0.198232	0.0185686	0.842864	0.0265459	0.104983	2.27436e-08	1.12236e-07	13	17	17	C2	GI. muscularis (GTEx)	EpiXcan	0.995278	esophagus_muscularis	0.999981
5451	ENSG00000107317	PTGDS	-0.198064	-0.0493966	0.842995	0.00206843	0.0127154	0.064136	0.143446	2	3	3	C2	GI. muscularis (GTEx)	EpiXcan	0.995278	esophagus_muscularis	0.999981
5452	ENSG00000163608	NEPRO	0.197726	0.0110601	0.843259	0.0309031	0.0761121	3.01665e-06	1.1865e-05	3	4	4	C2	GI. muscularis (GTEx)	EpiXcan	0.995278	esophagus_muscularis	0.999981
5453	ENSG00000161395	PGAP3	0.197475	0.0122536	0.843456	0.024707	0.100894	3.47359e-08	1.68391e-07	6	7	7	C2	GI. muscularis (GTEx)	EpiXcan	0.995278	esophagus_muscularis	0.999981
5454	ENSG00000010030	ETV7	0.197168	0.0181434	0.843696	0.0533119	0.0271023	0.00624308	0.0162757	31	38	38	C2	GI. muscularis (GTEx)	EpiXcan	0.995278	esophagus_muscularis	0.999981
5455	ENSG00000153922	CHD1	-0.197149	-0.00865631	0.843711	0.0143271	0.010515	0.0924306	0.199592	6	6	6	C2	GI. muscularis (GTEx)	EpiXcan	0.995278	esophagus_muscularis	0.999981
5456	ENSG00000167553	TUBA1C	0.197095	0.0121523	0.843753	0.0289927	0.0120349	0.071635	0.158755	18	24	24	C2	GI. muscularis (GTEx)	EpiXcan	0.995278	esophagus_muscularis	0.999981
5457	ENSG00000178163	ZNF518B	0.197021	0.00728699	0.843811	0.0545348	0.14141	6.6083e-11	4.18735e-10	22	27	27	C2	GI. muscularis (GTEx)	EpiXcan	0.995278	esophagus_muscularis	0.999981
5458	ENSG00000232229	LINC00865	0.196927	0.00250264	0.843884	0.507309	0.639243	3.86264e-73	9.01926e-71	24	27	27	C2	GI. muscularis (GTEx)	EpiXcan	0.995278	esophagus_muscularis	0.999981
5459	ENSG00000067369	TP53BP1	-0.196715	-0.0188164	0.84405	0.0119715	0.0568264	7.19693e-05	0.000238423	6	10	10	C2	GI. muscularis (GTEx)	EpiXcan	0.995278	esophagus_muscularis	0.999981
5460	ENSG00000149256	TENM4	-0.19667	-0.00667041	0.844086	0.113145	0.0339003	0.00228617	0.00628025	94	102	102	C2	GI. muscularis (GTEx)	EpiXcan	0.995278	esophagus_muscularis	0.999981
5461	ENSG00000178802	MPI	0.196539	0.0120764	0.844188	0.0299659	0.085687	7.65119e-07	3.20554e-06	9	9	9	C2	GI. muscularis (GTEx)	EpiXcan	0.995278	esophagus_muscularis	0.999981
5462	ENSG00000136448	NMT1	-0.19652	-0.0118177	0.844203	0.0357901	0.230701	7.30694e-18	7.9852e-17	8	12	12	C2	GI. muscularis (GTEx)	EpiXcan	0.995278	esophagus_muscularis	0.999981
5463	ENSG00000136193	SCRN1	-0.195742	-0.0293645	0.844812	0.0216711	0.0484853	0.00017502	0.000552755	14	15	15	C2	GI. muscularis (GTEx)	EpiXcan	0.995278	esophagus_muscularis	0.999981
5464	ENSG00000100258	LMF2	-0.195649	-0.00993019	0.844885	0.0435331	0.092796	2.22179e-07	9.86601e-07	34	37	37	C2	GI. muscularis (GTEx)	EpiXcan	0.995278	esophagus_muscularis	0.999981
5465	ENSG00000135506	OS9	0.195611	0.00873937	0.844915	0.0541455	0.160182	2.42316e-12	1.73118e-11	10	11	11	C2	GI. muscularis (GTEx)	EpiXcan	0.995278	esophagus_muscularis	0.999981
5466	ENSG00000160404	TOR2A	-0.195491	-0.0149026	0.845009	0.0100694	0.0362895	0.000971354	0.00279554	7	10	10	C2	GI. muscularis (GTEx)	EpiXcan	0.995278	esophagus_muscularis	0.999981
5467	ENSG00000111364	DDX55	-0.195271	-0.00387066	0.845181	0.1607	0.282895	5.30057e-22	7.47845e-21	17	22	22	C2	GI. muscularis (GTEx)	EpiXcan	0.995278	esophagus_muscularis	0.999981
5468	ENSG00000188185	LINC00265	0.195108	0.0210112	0.845308	0.0108499	0.0850879	9.45209e-07	3.92135e-06	24	32	32	C2	GI. muscularis (GTEx)	EpiXcan	0.995278	esophagus_muscularis	0.999981
5469	ENSG00000144026	ZNF514	0.194979	0.00457805	0.84541	0.380791	0.499485	2.91902e-47	1.45019e-45	50	61	61	C2	GI. muscularis (GTEx)	EpiXcan	0.995278	esophagus_muscularis	0.999981
5470	ENSG00000184584	TMEM173	0.194856	0.0121912	0.845506	0.0375469	0.105934	1.06253e-08	5.42694e-08	10	11	11	C2	GI. muscularis (GTEx)	EpiXcan	0.995278	esophagus_muscularis	0.999981
5471	ENSG00000139793	MBNL2	0.194437	0.0102143	0.845834	0.0341143	0.0924423	2.73684e-07	1.20311e-06	24	27	27	C2	GI. muscularis (GTEx)	EpiXcan	0.995278	esophagus_muscularis	0.999981
5472	ENSG00000242616	GNG10	-0.194048	-0.00541309	0.846139	0.122447	0.423911	4.74718e-37	1.45214e-35	28	38	38	C2	GI. muscularis (GTEx)	EpiXcan	0.995278	esophagus_muscularis	0.999981
5473	ENSG00000134287	ARF3	-0.193394	-0.0148963	0.846651	0.0172118	0.0678018	1.07714e-05	3.98066e-05	6	7	7	C2	GI. muscularis (GTEx)	EpiXcan	0.995278	esophagus_muscularis	0.999981
5474	ENSG00000163618	CADPS	-0.193381	-0.00857063	0.84666	0.0172804	0.0362771	0.00162334	0.00454859	15	16	16	C2	GI. muscularis (GTEx)	EpiXcan	0.995278	esophagus_muscularis	0.999981
5475	ENSG00000197121	PGAP1	-0.19336	-0.0122823	0.846677	0.0449845	0.0142472	0.0508892	0.115683	45	55	55	C2	GI. muscularis (GTEx)	EpiXcan	0.995278	esophagus_muscularis	0.999981
5476	ENSG00000109466	KLHL2	-0.192764	-0.0082253	0.847144	0.0322857	0.06091	3.44687e-05	0.000119089	40	46	46	C2	GI. muscularis (GTEx)	EpiXcan	0.995278	esophagus_muscularis	0.999981
5477	ENSG00000074356	NCBP3	0.192544	0.0150187	0.847316	0.0232821	0.0250525	0.00834536	0.0214585	11	14	14	C2	GI. muscularis (GTEx)	EpiXcan	0.995278	esophagus_muscularis	0.999981
5478	ENSG00000088808	PPP1R13B	-0.192341	-0.0103393	0.847475	0.0445338	0.1788	1.64531e-13	1.3023e-12	11	13	13	C2	GI. muscularis (GTEx)	EpiXcan	0.995278	esophagus_muscularis	0.999981
5479	ENSG00000273014	AC018645.2	-0.192168	-0.0188312	0.847611	0.0180673	0.0213669	0.0151883	0.0375819	16	20	20	C2	GI. muscularis (GTEx)	EpiXcan	0.995278	esophagus_muscularis	0.999981
5480	ENSG00000188933	USP32P1	0.191927	0.00539391	0.847799	0.0492158	0.0168394	0.0332476	0.0779709	38	46	46	C2	GI. muscularis (GTEx)	EpiXcan	0.995278	esophagus_muscularis	0.999981
5481	ENSG00000144362	PHOSPHO2	-0.191902	-0.00814478	0.847819	0.082829	0.2438	1.06773e-18	1.22916e-17	40	47	47	C2	GI. muscularis (GTEx)	EpiXcan	0.995278	esophagus_muscularis	0.999981
5482	ENSG00000127980	PEX1	-0.191873	-0.00646178	0.847841	0.239574	0.357875	1.42281e-29	2.98407e-28	14	15	15	C2	GI. muscularis (GTEx)	EpiXcan	0.995278	esophagus_muscularis	0.999981
5483	ENSG00000214279	SCART1	0.19178	0.0101598	0.847914	0.0610876	0.118075	2.95257e-09	1.59405e-08	8	10	10	C2	GI. muscularis (GTEx)	EpiXcan	0.995278	esophagus_muscularis	0.999981
5484	ENSG00000100209	HSCB	-0.19167	-0.0189124	0.848001	0.0125837	0.0433494	0.000544916	0.00162018	6	7	7	C2	GI. muscularis (GTEx)	EpiXcan	0.995278	esophagus_muscularis	0.999981
5485	ENSG00000099956	SMARCB1	0.191384	0.00502914	0.848225	0.164624	0.389894	6.10345e-33	1.51612e-31	17	23	23	C2	GI. muscularis (GTEx)	EpiXcan	0.995278	esophagus_muscularis	0.999981
5486	ENSG00000268205	AC005261.2	-0.19137	-0.0098218	0.848235	0.0896189	0.030513	0.00368027	0.00983231	66	82	82	C2	GI. muscularis (GTEx)	EpiXcan	0.995278	esophagus_muscularis	0.999981
5487	ENSG00000097021	ACOT7	-0.191286	-0.00820598	0.848302	0.132721	0.0894361	2.56311e-07	1.12993e-06	56	71	71	C2	GI. muscularis (GTEx)	EpiXcan	0.995278	esophagus_muscularis	0.999981
5488	ENSG00000107021	TBC1D13	0.190326	0.0161405	0.849054	0.0586549	0.0171448	0.0312207	0.0735377	38	52	52	C2	GI. muscularis (GTEx)	EpiXcan	0.995278	esophagus_muscularis	0.999981
5489	ENSG00000164241	C5orf63	-0.190293	-0.00364876	0.849079	0.0988911	0.287837	8.0168e-23	1.19357e-21	33	39	39	C2	GI. muscularis (GTEx)	EpiXcan	0.995278	esophagus_muscularis	0.999981
5490	ENSG00000214063	TSPAN4	0.190207	0.0106043	0.849147	0.0665462	0.184012	5.59384e-14	4.63178e-13	29	40	40	C2	GI. muscularis (GTEx)	EpiXcan	0.995278	esophagus_muscularis	0.999981
5491	ENSG00000158985	CDC42SE2	0.189861	0.010457	0.849418	0.0366491	0.079906	1.96599e-06	7.89665e-06	8	9	9	C2	GI. muscularis (GTEx)	EpiXcan	0.995278	esophagus_muscularis	0.999981
5492	ENSG00000140470	ADAMTS17	0.189652	0.0113042	0.849582	0.0492641	0.0763062	3.27605e-06	1.28205e-05	47	63	63	C2	GI. muscularis (GTEx)	EpiXcan	0.995278	esophagus_muscularis	0.999981
5493	ENSG00000178982	EIF3K	-0.189492	-0.0479209	0.849707	0.00203109	0.0152574	0.042663	0.0984855	2	3	3	C2	GI. muscularis (GTEx)	EpiXcan	0.995278	esophagus_muscularis	0.999981
5494	ENSG00000134504	KCTD1	-0.189472	-0.00342649	0.849723	0.0434291	0.0396072	0.000932316	0.00269203	28	35	35	C2	GI. muscularis (GTEx)	EpiXcan	0.995278	esophagus_muscularis	0.999981
5495	ENSG00000130684	ZNF337	-0.189362	-0.00495332	0.849809	0.134377	0.195288	4.51468e-15	4.03385e-14	24	25	25	C2	GI. muscularis (GTEx)	EpiXcan	0.995278	esophagus_muscularis	0.999981
5496	ENSG00000165102	HGSNAT	-0.188896	0.00344273	0.850174	0.0434108	0.042259	0.000580536	0.00172097	28	42	42	C2	GI. muscularis (GTEx)	EpiXcan	0.995278	esophagus_muscularis	0.999981
5497	ENSG00000182511	FES	0.188555	0.00334892	0.850442	0.177425	0.131529	1.48856e-10	9.0791e-10	70	88	88	C2	GI. muscularis (GTEx)	EpiXcan	0.995278	esophagus_muscularis	0.999981
5498	ENSG00000149269	PAK1	0.188358	0.0299574	0.850596	0.00395801	0.0188731	0.0214078	0.0518182	5	6	6	C2	GI. muscularis (GTEx)	EpiXcan	0.995278	esophagus_muscularis	0.999981
5499	ENSG00000273253	AL022328.4	-0.188294	-0.00452948	0.850646	0.285399	0.398127	1.23928e-38	4.19378e-37	18	23	23	C2	GI. muscularis (GTEx)	EpiXcan	0.995278	esophagus_muscularis	0.999981
5500	ENSG00000203797	DDO	0.187618	0.00478805	0.851176	0.138066	0.198294	4.39025e-15	3.92768e-14	17	20	20	C2	GI. muscularis (GTEx)	EpiXcan	0.995278	esophagus_muscularis	0.999981
5501	ENSG00000069696	DRD4	-0.187598	-0.00466325	0.851192	0.162058	0.0813079	7.49106e-07	3.14221e-06	78	102	102	C2	GI. muscularis (GTEx)	EpiXcan	0.995278	esophagus_muscularis	0.999981
5502	ENSG00000176261	ZBTB8OS	0.187553	0.0266094	0.851227	0.00850183	0.0171533	0.0285006	0.0676081	4	4	4	C2	GI. muscularis (GTEx)	EpiXcan	0.995278	esophagus_muscularis	0.999981
5503	ENSG00000118514	ALDH8A1	-0.187027	-0.00317059	0.851639	0.283522	0.629074	2.12809e-71	4.14091e-69	27	35	35	C2	GI. muscularis (GTEx)	EpiXcan	0.995278	esophagus_muscularis	0.999981
5504	ENSG00000214575	CPEB1	-0.186896	-0.00790046	0.851742	0.073803	0.121223	3.0591e-09	1.64965e-08	21	23	23	C2	GI. muscularis (GTEx)	EpiXcan	0.995278	esophagus_muscularis	0.999981
5505	ENSG00000196072	BLOC1S2	-0.186862	-0.00865415	0.851769	0.0363524	0.123222	1.86769e-09	1.02855e-08	17	19	19	C2	GI. muscularis (GTEx)	EpiXcan	0.995278	esophagus_muscularis	0.999981
5506	ENSG00000171224	C10orf35	-0.186751	-0.00895871	0.851856	0.0413246	0.101013	6.42011e-08	3.02745e-07	18	22	22	C2	GI. muscularis (GTEx)	EpiXcan	0.995278	esophagus_muscularis	0.999981
5507	ENSG00000132463	GRSF1	0.186488	0.0199233	0.852062	0.00910328	0.0376665	0.00133632	0.00377991	7	9	9	C2	GI. muscularis (GTEx)	EpiXcan	0.995278	esophagus_muscularis	0.999981
5508	ENSG00000153044	CENPH	-0.186366	-0.0154597	0.852158	0.0112668	0.0192126	0.0211055	0.0511572	11	13	13	C2	GI. muscularis (GTEx)	EpiXcan	0.995278	esophagus_muscularis	0.999981
5509	ENSG00000110514	MADD	0.186322	0.00377401	0.852192	0.131572	0.280013	1.93029e-22	2.79662e-21	22	29	29	C2	GI. muscularis (GTEx)	EpiXcan	0.995278	esophagus_muscularis	0.999981
5510	ENSG00000049239	H6PD	0.186161	0.0107528	0.852319	0.0674183	0.152342	6.70054e-12	4.60395e-11	44	54	54	C2	GI. muscularis (GTEx)	EpiXcan	0.995278	esophagus_muscularis	0.999981
5511	ENSG00000123200	ZC3H13	0.186156	0.019687	0.852323	0.0107376	0.0659277	1.36214e-05	4.96506e-05	4	4	4	C2	GI. muscularis (GTEx)	EpiXcan	0.995278	esophagus_muscularis	0.999981
5512	ENSG00000118849	RARRES1	0.186073	0.0141461	0.852388	0.0144602	0.0115982	0.0750918	0.165525	15	18	18	C2	GI. muscularis (GTEx)	EpiXcan	0.995278	esophagus_muscularis	0.999981
5513	ENSG00000270060	AC090589.3	-0.185975	-0.0118196	0.852464	0.0111181	0.0370058	0.00139499	0.00393712	5	5	5	C2	GI. muscularis (GTEx)	EpiXcan	0.995278	esophagus_muscularis	0.999981
5514	ENSG00000167637	ZNF283	-0.185897	-0.0078266	0.852526	0.04951	0.127101	8.2575e-10	4.72002e-09	6	8	8	C2	GI. muscularis (GTEx)	EpiXcan	0.995278	esophagus_muscularis	0.999981
5515	ENSG00000206077	ZDHHC11B	0.185771	0.0187601	0.852625	0.036612	0.206076	6.26533e-16	5.99571e-15	53	80	80	C2	GI. muscularis (GTEx)	EpiXcan	0.995278	esophagus_muscularis	0.999981
5516	ENSG00000174684	B4GAT1	0.185278	0.00712478	0.853011	0.0685506	0.134568	1.73317e-10	1.05344e-09	27	30	30	C2	GI. muscularis (GTEx)	EpiXcan	0.995278	esophagus_muscularis	0.999981
5517	ENSG00000100348	TXN2	-0.185125	-0.00602524	0.853131	0.120119	0.0233734	0.0113438	0.0286252	85	100	100	C2	GI. muscularis (GTEx)	EpiXcan	0.995278	esophagus_muscularis	0.999981
5518	ENSG00000107874	CUEDC2	0.184988	0.0234749	0.853238	0.028975	0.0220787	0.0140558	0.0349835	27	36	36	C2	GI. muscularis (GTEx)	EpiXcan	0.995278	esophagus_muscularis	0.999981
5519	ENSG00000272604	AC073073.2	-0.184935	-0.0147326	0.85328	0.0326585	0.10404	2.43716e-08	1.19848e-07	11	12	12	C2	GI. muscularis (GTEx)	EpiXcan	0.995278	esophagus_muscularis	0.999981
5520	ENSG00000090382	LYZ	-0.184783	-0.00578817	0.853399	0.117667	0.24819	1.78053e-19	2.16915e-18	33	41	41	C2	GI. muscularis (GTEx)	EpiXcan	0.995278	esophagus_muscularis	0.999981
5521	ENSG00000166321	NUDT13	0.184366	0.0044411	0.853727	0.242541	0.390471	6.69231e-33	1.65946e-31	87	102	102	C2	GI. muscularis (GTEx)	EpiXcan	0.995278	esophagus_muscularis	0.999981
5522	ENSG00000171291	ZNF439	0.18389	0.0227665	0.8541	0.00942703	0.0333949	0.00216827	0.00597158	1	1	1	C2	GI. muscularis (GTEx)	EpiXcan	0.995278	esophagus_muscularis	0.999981
5523	ENSG00000187630	DHRS4L2	0.183393	0.00849195	0.854489	0.08423	0.402323	3.12076e-34	8.2184e-33	21	28	28	C2	GI. muscularis (GTEx)	EpiXcan	0.995278	esophagus_muscularis	0.999981
5524	ENSG00000099219	ERMP1	0.182853	0.00149089	0.854914	0.0862213	0.0496209	0.000216596	0.000675989	56	72	72	C2	GI. muscularis (GTEx)	EpiXcan	0.995278	esophagus_muscularis	0.999981
5525	ENSG00000125650	PSPN	-0.182619	-0.013449	0.855097	0.0344974	0.0252304	0.00854905	0.0219564	38	45	45	C2	GI. muscularis (GTEx)	EpiXcan	0.995278	esophagus_muscularis	0.999981
5526	ENSG00000159199	ATP5G1	0.182475	0.0106423	0.85521	0.0390838	0.0997386	8.57871e-08	3.99428e-07	13	19	19	C2	GI. muscularis (GTEx)	EpiXcan	0.995278	esophagus_muscularis	0.999981
5527	ENSG00000033100	CHPF2	-0.182434	-0.0280702	0.855243	0.0128565	0.0394491	0.00101667	0.00291996	19	26	26	C2	GI. muscularis (GTEx)	EpiXcan	0.995278	esophagus_muscularis	0.999981
5528	ENSG00000230091	TMEM254-AS1	-0.182303	-0.00412966	0.855345	0.452498	0.63247	4.54669e-72	9.65137e-70	40	46	46	C2	GI. muscularis (GTEx)	EpiXcan	0.995278	esophagus_muscularis	0.999981
5529	ENSG00000113645	WWC1	-0.18196	-0.00576744	0.855614	0.135439	0.217394	7.57991e-18	8.27061e-17	11	15	15	C2	GI. muscularis (GTEx)	EpiXcan	0.995278	esophagus_muscularis	0.999981
5530	ENSG00000141279	NPEPPS	-0.18188	-0.0094304	0.855677	0.0511354	0.0793356	1.47083e-06	5.97806e-06	31	34	34	C2	GI. muscularis (GTEx)	EpiXcan	0.995278	esophagus_muscularis	0.999981
5531	ENSG00000232637	WI2-3658N16.1	0.181519	0.0183757	0.85596	0.0297796	0.310279	6.43766e-25	1.05487e-23	23	40	40	C2	GI. muscularis (GTEx)	EpiXcan	0.995278	esophagus_muscularis	0.999981
5532	ENSG00000014138	POLA2	0.1812	0.0109978	0.856211	0.0253177	0.0607137	3.81665e-05	0.000130833	4	6	6	C2	GI. muscularis (GTEx)	EpiXcan	0.995278	esophagus_muscularis	0.999981
5533	ENSG00000164081	TEX264	-0.181003	-0.00435979	0.856365	0.16395	0.31154	1.46667e-25	2.47269e-24	32	39	39	C2	GI. muscularis (GTEx)	EpiXcan	0.995278	esophagus_muscularis	0.999981
5534	ENSG00000140511	HAPLN3	0.18067	0.00962665	0.856627	0.0449592	0.120069	2.75732e-09	1.49324e-08	6	7	7	C2	GI. muscularis (GTEx)	EpiXcan	0.995278	esophagus_muscularis	0.999981
5535	ENSG00000173480	ZNF417	0.180585	0.00919398	0.856694	0.138132	0.214872	1.60031e-16	1.58672e-15	63	79	79	C2	GI. muscularis (GTEx)	EpiXcan	0.995278	esophagus_muscularis	0.999981
5536	ENSG00000047932	GOPC	-0.180521	-0.01237	0.856743	0.017949	0.0478224	0.000235346	0.000732387	7	8	8	C2	GI. muscularis (GTEx)	EpiXcan	0.995278	esophagus_muscularis	0.999981
5537	ENSG00000161896	IP6K3	-0.180476	-0.00861144	0.856779	0.0975731	0.129887	6.00755e-10	3.47362e-09	72	90	90	C2	GI. muscularis (GTEx)	EpiXcan	0.995278	esophagus_muscularis	0.999981
5538	ENSG00000176105	YES1	0.180109	0.0145278	0.857067	0.0166814	0.090288	3.95201e-07	1.7073e-06	5	10	10	C2	GI. muscularis (GTEx)	EpiXcan	0.995278	esophagus_muscularis	0.999981
5539	ENSG00000106018	VIPR2	0.180084	0.00899228	0.857087	0.0364925	0.0239933	0.010128	0.0257333	42	48	48	C2	GI. muscularis (GTEx)	EpiXcan	0.995278	esophagus_muscularis	0.999981
5540	ENSG00000198315	ZKSCAN8	-0.180074	-0.01043	0.857095	0.0531242	0.104767	4.18367e-08	2.01282e-07	40	56	56	C2	GI. muscularis (GTEx)	EpiXcan	0.995278	esophagus_muscularis	0.999981
5541	ENSG00000139278	GLIPR1	-0.179674	-0.00836567	0.857408	0.0499834	0.123397	2.23947e-09	1.22272e-08	11	13	13	C2	GI. muscularis (GTEx)	EpiXcan	0.995278	esophagus_muscularis	0.999981
5542	ENSG00000189367	KIAA0408	-0.179513	-0.0488268	0.857535	0.00236389	0.0102706	0.0970851	0.208422	4	6	6	C2	GI. muscularis (GTEx)	EpiXcan	0.995278	esophagus_muscularis	0.999981
5543	ENSG00000244026	FAM86DP	-0.179401	-0.00283082	0.857623	0.311233	0.616065	1.33735e-68	2.20427e-66	61	80	80	C2	GI. muscularis (GTEx)	EpiXcan	0.995278	esophagus_muscularis	0.999981
5544	ENSG00000173852	DPY19L1	-0.179364	-0.012876	0.857652	0.0555188	0.0880715	2.02934e-07	9.06025e-07	33	40	40	C2	GI. muscularis (GTEx)	EpiXcan	0.995278	esophagus_muscularis	0.999981
5545	ENSG00000135968	GCC2	0.179147	0.00483607	0.857822	0.16407	0.266514	3.1138e-21	4.21084e-20	10	10	10	C2	GI. muscularis (GTEx)	EpiXcan	0.995278	esophagus_muscularis	0.999981
5546	ENSG00000189050	RNFT1	-0.17891	-0.00934639	0.858008	0.0393438	0.0537793	0.000118538	0.000383539	8	10	10	C2	GI. muscularis (GTEx)	EpiXcan	0.995278	esophagus_muscularis	0.999981
5547	ENSG00000130958	SLC35D2	0.178704	0.0265747	0.85817	0.00442132	0.0117784	0.0737932	0.162913	3	3	3	C2	GI. muscularis (GTEx)	EpiXcan	0.995278	esophagus_muscularis	0.999981
5548	ENSG00000160226	C21orf2	-0.178625	-0.00351206	0.858233	0.214383	0.48245	1.03762e-44	4.7352e-43	7	10	10	C2	GI. muscularis (GTEx)	EpiXcan	0.995278	esophagus_muscularis	0.999981
5549	ENSG00000156042	CFAP70	0.178621	0.00637573	0.858235	0.0988709	0.138817	1.38111e-10	8.44951e-10	51	59	59	C2	GI. muscularis (GTEx)	EpiXcan	0.995278	esophagus_muscularis	0.999981
5550	ENSG00000075884	ARHGAP15	0.178493	0.016251	0.858336	0.0184006	0.115941	7.15319e-09	3.72412e-08	8	9	9	C2	GI. muscularis (GTEx)	EpiXcan	0.995278	esophagus_muscularis	0.999981
5551	ENSG00000138792	ENPEP	0.17844	0.00700672	0.858378	0.0840519	0.0410986	0.000759312	0.0022218	60	76	76	C2	GI. muscularis (GTEx)	EpiXcan	0.995278	esophagus_muscularis	0.999981
5552	ENSG00000145365	TIFA	0.178221	0.00827149	0.858549	0.0433662	0.0926668	1.66343e-07	7.49103e-07	11	12	12	C2	GI. muscularis (GTEx)	EpiXcan	0.995278	esophagus_muscularis	0.999981
5553	ENSG00000136444	RSAD1	0.178187	0.0106363	0.858576	0.0317321	0.042516	0.000586979	0.00173934	15	18	18	C2	GI. muscularis (GTEx)	EpiXcan	0.995278	esophagus_muscularis	0.999981
5554	ENSG00000142166	IFNAR1	-0.177989	-0.0084221	0.858732	0.0410022	0.0461953	0.000314914	0.000963517	17	21	21	C2	GI. muscularis (GTEx)	EpiXcan	0.995278	esophagus_muscularis	0.999981
5555	ENSG00000099954	CECR2	-0.177772	-0.00810496	0.858902	0.0646927	0.189772	2.96844e-14	2.50983e-13	17	25	25	C2	GI. muscularis (GTEx)	EpiXcan	0.995278	esophagus_muscularis	0.999981
5556	ENSG00000247572	CKMT2-AS1	-0.17759	-0.00211153	0.859045	0.517609	0.620494	2.36008e-68	3.80055e-66	34	38	38	C2	GI. muscularis (GTEx)	EpiXcan	0.995278	esophagus_muscularis	0.999981
5557	ENSG00000158411	MITD1	0.17749	0.00540026	0.859123	0.060503	0.100612	7.01231e-08	3.29692e-07	13	14	14	C2	GI. muscularis (GTEx)	EpiXcan	0.995278	esophagus_muscularis	0.999981
5558	ENSG00000033030	ZCCHC8	-0.177426	-0.0282187	0.859173	0.00803155	0.0193944	0.0216407	0.0523368	7	13	13	C2	GI. muscularis (GTEx)	EpiXcan	0.995278	esophagus_muscularis	0.999981
5559	ENSG00000189266	PNRC2	0.177166	0.0034657	0.859378	0.273118	0.571394	1.12817e-58	1.03984e-56	24	28	28	C2	GI. muscularis (GTEx)	EpiXcan	0.995278	esophagus_muscularis	0.999981
5560	ENSG00000198520	C1orf228	0.177147	0.0243851	0.859393	0.00623392	0.0368919	0.00120743	0.00343615	2	2	2	C2	GI. muscularis (GTEx)	EpiXcan	0.995278	esophagus_muscularis	0.999981
5561	ENSG00000104883	PEX11G	-0.176961	-0.0107651	0.859539	0.0453094	0.0883238	5.81989e-07	2.46856e-06	29	35	35	C2	GI. muscularis (GTEx)	EpiXcan	0.995278	esophagus_muscularis	0.999981
5562	ENSG00000124171	PARD6B	0.176888	0.0242486	0.859596	0.0144626	0.0337135	0.00244563	0.00668813	11	15	15	C2	GI. muscularis (GTEx)	EpiXcan	0.995278	esophagus_muscularis	0.999981
5563	ENSG00000198951	NAGA	0.176858	0.00592391	0.85962	0.100344	0.330055	1.22425e-26	2.19332e-25	11	17	17	C2	GI. muscularis (GTEx)	EpiXcan	0.995278	esophagus_muscularis	0.999981
5564	ENSG00000188167	TMPPE	0.176819	0.0392898	0.859651	0.00243134	0.0183181	0.0248177	0.0593844	15	16	16	C2	GI. muscularis (GTEx)	EpiXcan	0.995278	esophagus_muscularis	0.999981
5565	ENSG00000091129	NRCAM	-0.176597	-0.00827848	0.859825	0.0619812	0.0261011	0.00775722	0.0200256	40	43	43	C2	GI. muscularis (GTEx)	EpiXcan	0.995278	esophagus_muscularis	0.999981
5566	ENSG00000118197	DDX59	0.176595	0.00214289	0.859827	0.0743764	0.152558	1.67168e-11	1.11844e-10	12	13	13	C2	GI. muscularis (GTEx)	EpiXcan	0.995278	esophagus_muscularis	0.999981
5567	ENSG00000106355	LSM5	-0.176247	-0.0174393	0.8601	0.00970841	0.0746841	2.84777e-06	1.12229e-05	1	2	2	C2	GI. muscularis (GTEx)	EpiXcan	0.995278	esophagus_muscularis	0.999981
5568	ENSG00000145736	GTF2H2	0.175663	0.00661705	0.860559	0.143493	0.299163	4.10642e-24	6.44243e-23	24	31	31	C2	GI. muscularis (GTEx)	EpiXcan	0.995278	esophagus_muscularis	0.999981
5569	ENSG00000263004	AC007114.1	0.175654	0.00997368	0.860566	0.0411747	0.0805401	1.96181e-06	7.88437e-06	27	31	31	C2	GI. muscularis (GTEx)	EpiXcan	0.995278	esophagus_muscularis	0.999981
5570	ENSG00000260872	RP11-680G24.5	0.175648	0.00969635	0.860571	0.037966	0.0952967	1.26657e-07	5.78754e-07	11	16	16	C2	GI. muscularis (GTEx)	EpiXcan	0.995278	esophagus_muscularis	0.999981
5571	ENSG00000009844	VTA1	0.17541	0.00518752	0.860757	0.0162908	0.0536313	0.000121287	0.000391617	19	26	26	C2	GI. muscularis (GTEx)	EpiXcan	0.995278	esophagus_muscularis	0.999981
5572	ENSG00000238018	AC093110.1	-0.175079	-0.00198026	0.861017	0.0580798	0.105069	3.59661e-08	1.74174e-07	13	15	15	C2	GI. muscularis (GTEx)	EpiXcan	0.995278	esophagus_muscularis	0.999981
5573	ENSG00000035115	SH3YL1	-0.174833	-0.00268822	0.861211	0.204308	0.327207	2.27521e-26	3.99947e-25	53	65	65	C2	GI. muscularis (GTEx)	EpiXcan	0.995278	esophagus_muscularis	0.999981
5574	ENSG00000182272	B4GALNT4	-0.17459	-0.0113079	0.861402	0.0718594	0.218341	1.06842e-16	1.0761e-15	42	57	57	C2	GI. muscularis (GTEx)	EpiXcan	0.995278	esophagus_muscularis	0.999981
5575	ENSG00000133983	COX16	-0.174481	-0.00512749	0.861488	0.115728	0.199868	3.35094e-15	3.03077e-14	22	23	23	C2	GI. muscularis (GTEx)	EpiXcan	0.995278	esophagus_muscularis	0.999981
5576	ENSG00000129911	KLF16	0.173917	0.00501659	0.861931	0.0485284	0.0981624	1.30503e-07	5.95359e-07	14	17	17	C2	GI. muscularis (GTEx)	EpiXcan	0.995278	esophagus_muscularis	0.999981
5577	ENSG00000118707	TGIF2	-0.173851	-0.00757592	0.861983	0.0542612	0.0436651	0.000503411	0.00150508	38	43	43	C2	GI. muscularis (GTEx)	EpiXcan	0.995278	esophagus_muscularis	0.999981
5578	ENSG00000078070	MCCC1	0.173747	0.0207878	0.862064	0.0225048	0.0942829	1.49657e-07	6.77667e-07	19	28	28	C2	GI. muscularis (GTEx)	EpiXcan	0.995278	esophagus_muscularis	0.999981
5579	ENSG00000105483	CARD8	-0.173679	-0.00320403	0.862118	0.0802971	0.0819079	1.33747e-06	5.4582e-06	23	28	28	C2	GI. muscularis (GTEx)	EpiXcan	0.995278	esophagus_muscularis	0.999981
5580	ENSG00000150456	EEF1AKMT1	0.173473	0.0346951	0.862279	0.00301448	0.0357104	0.00181383	0.00505002	2	3	3	C2	GI. muscularis (GTEx)	EpiXcan	0.995278	esophagus_muscularis	0.999981
5581	ENSG00000154743	TSEN2	-0.17335	-0.00711211	0.862376	0.0693602	0.12859	6.01297e-10	3.47532e-09	45	59	59	C2	GI. muscularis (GTEx)	EpiXcan	0.995278	esophagus_muscularis	0.999981
5582	ENSG00000183793	NPIPA5	-0.173179	-0.00257313	0.862511	0.252259	0.561852	2.94662e-57	2.44273e-55	89	117	117	C2	GI. muscularis (GTEx)	EpiXcan	0.995278	esophagus_muscularis	0.999981
5583	ENSG00000215256	DHRS4-AS1	-0.172786	-0.0216102	0.862819	0.0352128	0.0247769	0.0096817	0.0246754	30	35	35	C2	GI. muscularis (GTEx)	EpiXcan	0.995278	esophagus_muscularis	0.999981
5584	ENSG00000179954	SSC5D	0.172381	0.00569862	0.863138	0.0741177	0.309264	1.0868e-24	1.76023e-23	20	33	33	C2	GI. muscularis (GTEx)	EpiXcan	0.995278	esophagus_muscularis	0.999981
5585	ENSG00000132824	SERINC3	-0.17232	0.00143006	0.863186	0.06903	0.0724853	5.42833e-06	2.07506e-05	34	39	39	C2	GI. muscularis (GTEx)	EpiXcan	0.995278	esophagus_muscularis	0.999981
5586	ENSG00000204287	HLA-DRA	0.172248	0.0116654	0.863243	0.0299221	0.0306381	0.00361855	0.00967849	25	34	34	C2	GI. muscularis (GTEx)	EpiXcan	0.995278	esophagus_muscularis	0.999981
5587	ENSG00000006118	TMEM132A	0.172188	0.0155999	0.863289	0.0265954	0.034914	0.00199544	0.00552164	18	18	18	C2	GI. muscularis (GTEx)	EpiXcan	0.995278	esophagus_muscularis	0.999981
5588	ENSG00000101004	NINL	-0.172089	-0.00797719	0.863368	0.0670934	0.0798568	1.79323e-06	7.23595e-06	45	57	57	C2	GI. muscularis (GTEx)	EpiXcan	0.995278	esophagus_muscularis	0.999981
5589	ENSG00000183049	CAMK1D	0.171876	0.0116604	0.863535	0.0308826	0.0640619	2.31519e-05	8.2012e-05	33	43	43	C2	GI. muscularis (GTEx)	EpiXcan	0.995278	esophagus_muscularis	0.999981
5590	ENSG00000185842	DNAH14	-0.171409	-0.0112822	0.863902	0.0315123	0.0436225	0.000388714	0.00117825	17	20	20	C2	GI. muscularis (GTEx)	EpiXcan	0.995278	esophagus_muscularis	0.999981
5591	ENSG00000184602	SNN	0.171107	0.00769606	0.86414	0.0702752	0.222149	7.81094e-17	7.94708e-16	13	16	16	C2	GI. muscularis (GTEx)	EpiXcan	0.995278	esophagus_muscularis	0.999981
5592	ENSG00000013810	TACC3	-0.170858	-0.00429219	0.864335	0.118483	0.256275	4.3845e-20	5.57412e-19	42	54	54	C2	GI. muscularis (GTEx)	EpiXcan	0.995278	esophagus_muscularis	0.999981
5593	ENSG00000132842	AP3B1	0.170856	0.00628846	0.864337	0.0869893	0.0486551	0.000232471	0.000723921	67	75	75	C2	GI. muscularis (GTEx)	EpiXcan	0.995278	esophagus_muscularis	0.999981
5594	ENSG00000197497	ZNF665	-0.170732	-0.000913343	0.864435	0.0672812	0.123751	1.63497e-09	9.06089e-09	30	40	40	C2	GI. muscularis (GTEx)	EpiXcan	0.995278	esophagus_muscularis	0.999981
5595	ENSG00000167193	CRK	0.170562	0.00978299	0.864568	0.0369448	0.0724704	4.68925e-06	1.80683e-05	27	41	41	C2	GI. muscularis (GTEx)	EpiXcan	0.995278	esophagus_muscularis	0.999981
5596	ENSG00000228903	RASA4CP	0.170508	0.00589334	0.86461	0.0875513	0.219228	1.2574e-16	1.2601e-15	13	14	14	C2	GI. muscularis (GTEx)	EpiXcan	0.995278	esophagus_muscularis	0.999981
5597	ENSG00000114115	RBP1	-0.170396	-0.00867265	0.864699	0.0587664	0.054861	7.6881e-05	0.000253854	38	45	45	C2	GI. muscularis (GTEx)	EpiXcan	0.995278	esophagus_muscularis	0.999981
5598	ENSG00000105185	PDCD5	-0.170212	-0.00493117	0.864843	0.138574	0.356789	1.64863e-29	3.44737e-28	33	39	39	C2	GI. muscularis (GTEx)	EpiXcan	0.995278	esophagus_muscularis	0.999981
5599	ENSG00000127054	INTS11	0.170006	0.0209984	0.865005	0.0329267	0.0959635	1.21065e-07	5.5483e-07	14	18	18	C2	GI. muscularis (GTEx)	EpiXcan	0.995278	esophagus_muscularis	0.999981
5600	ENSG00000100030	MAPK1	0.169955	0.0137417	0.865046	0.0332615	0.0751105	4.62079e-06	1.78241e-05	25	41	41	C2	GI. muscularis (GTEx)	EpiXcan	0.995278	esophagus_muscularis	0.999981
5601	ENSG00000177000	MTHFR	-0.169906	0.00203896	0.865084	0.113496	0.152997	1.49655e-11	1.00463e-10	65	85	85	C2	GI. muscularis (GTEx)	EpiXcan	0.995278	esophagus_muscularis	0.999981
5602	ENSG00000198929	NOS1AP	0.169211	0.00394111	0.865631	0.0879377	0.0734991	4.84287e-06	1.86295e-05	44	49	49	C2	GI. muscularis (GTEx)	EpiXcan	0.995278	esophagus_muscularis	0.999981
5603	ENSG00000269069	AC007842.1	0.169151	0.0149301	0.865678	0.0163042	0.0433753	0.000311661	0.000954398	13	13	13	C2	GI. muscularis (GTEx)	EpiXcan	0.995278	esophagus_muscularis	0.999981
5604	ENSG00000111450	STX2	0.168739	0.00796854	0.866002	0.046881	0.265383	6.63948e-21	8.81697e-20	16	20	20	C2	GI. muscularis (GTEx)	EpiXcan	0.995278	esophagus_muscularis	0.999981
5605	ENSG00000196810	CTBP1-AS2	-0.168731	-0.00635499	0.866008	0.0848533	0.161981	2.28778e-12	1.63948e-11	63	85	85	C2	GI. muscularis (GTEx)	EpiXcan	0.995278	esophagus_muscularis	0.999981
5606	ENSG00000065457	ADAT1	0.168623	0.00448353	0.866093	0.153135	0.545836	5.10287e-55	3.82306e-53	16	24	24	C2	GI. muscularis (GTEx)	EpiXcan	0.995278	esophagus_muscularis	0.999981
5607	ENSG00000196236	XPNPEP3	0.168585	0.00779806	0.866123	0.0341149	0.127695	9.23619e-10	5.24946e-09	27	35	35	C2	GI. muscularis (GTEx)	EpiXcan	0.995278	esophagus_muscularis	0.999981
5608	ENSG00000242110	AMACR	0.168497	0.00384082	0.866193	0.281618	0.469241	8.73048e-43	3.65116e-41	35	39	39	C2	GI. muscularis (GTEx)	EpiXcan	0.995278	esophagus_muscularis	0.999981
5609	ENSG00000131669	NINJ1	0.168423	0.00545061	0.866251	0.142816	0.230303	7.93035e-18	8.6261e-17	20	21	21	C2	GI. muscularis (GTEx)	EpiXcan	0.995278	esophagus_muscularis	0.999981
5610	ENSG00000167981	ZNF597	0.167842	0.0256375	0.866707	0.00382368	0.0223313	0.0134048	0.0334582	8	9	9	C2	GI. muscularis (GTEx)	EpiXcan	0.995278	esophagus_muscularis	0.999981
5611	ENSG00000101608	MYL12A	-0.167312	0.00887726	0.867125	0.0180817	0.0224219	0.0116383	0.0293207	20	22	22	C2	GI. muscularis (GTEx)	EpiXcan	0.995278	esophagus_muscularis	0.999981
5612	ENSG00000169359	SLC33A1	0.167308	0.00945916	0.867128	0.0525546	0.0911452	3.01808e-07	1.32094e-06	38	43	43	C2	GI. muscularis (GTEx)	EpiXcan	0.995278	esophagus_muscularis	0.999981
5613	ENSG00000196876	SCN8A	0.166932	0.00751551	0.867423	0.0688796	0.0719773	4.61482e-06	1.7806e-05	26	28	28	C2	GI. muscularis (GTEx)	EpiXcan	0.995278	esophagus_muscularis	0.999981
5614	ENSG00000075239	ACAT1	-0.166718	-0.0476815	0.867592	0.00673523	0.0152546	0.04203	0.0970723	8	9	9	C2	GI. muscularis (GTEx)	EpiXcan	0.995278	esophagus_muscularis	0.999981
5615	ENSG00000137070	IL11RA	-0.165873	-0.00958767	0.868257	0.0274616	0.0887885	4.09368e-07	1.76415e-06	3	3	3	C2	GI. muscularis (GTEx)	EpiXcan	0.995278	esophagus_muscularis	0.999981
5616	ENSG00000204642	HLA-F	0.165697	-0.000985617	0.868395	0.0470997	0.024934	0.00956681	0.0244003	29	34	34	C2	GI. muscularis (GTEx)	EpiXcan	0.995278	esophagus_muscularis	0.999981
5617	ENSG00000119943	PYROXD2	-0.165633	-0.00314234	0.868446	0.345577	0.502373	3.86129e-47	1.90481e-45	33	38	38	C2	GI. muscularis (GTEx)	EpiXcan	0.995278	esophagus_muscularis	0.999981
5618	ENSG00000110651	CD81	-0.165611	-0.0112305	0.868463	0.0636034	0.0172545	0.0299928	0.0709317	44	54	54	C2	GI. muscularis (GTEx)	EpiXcan	0.995278	esophagus_muscularis	0.999981
5619	ENSG00000178896	EXOSC4	-0.165486	-0.0101024	0.868561	0.0245892	0.0171121	0.0312373	0.0735644	28	40	40	C2	GI. muscularis (GTEx)	EpiXcan	0.995278	esophagus_muscularis	0.999981
5620	ENSG00000105325	FZR1	-0.165395	-0.0201858	0.868633	0.0098374	0.0128673	0.063056	0.141166	11	13	13	C2	GI. muscularis (GTEx)	EpiXcan	0.995278	esophagus_muscularis	0.999981
5621	ENSG00000235098	ANKRD65	0.165269	0.00333927	0.868732	0.328385	0.497139	4.23046e-47	2.07961e-45	16	17	17	C2	GI. muscularis (GTEx)	EpiXcan	0.995278	esophagus_muscularis	0.999981
5622	ENSG00000198818	SFT2D1	-0.165134	-0.0110081	0.868838	0.0289112	0.0729742	4.94039e-06	1.8989e-05	6	7	7	C2	GI. muscularis (GTEx)	EpiXcan	0.995278	esophagus_muscularis	0.999981
5623	ENSG00000177150	FAM210A	0.165029	0.0190417	0.868921	0.018093	0.0770777	3.12006e-06	1.22546e-05	26	34	34	C2	GI. muscularis (GTEx)	EpiXcan	0.995278	esophagus_muscularis	0.999981
5624	ENSG00000133030	MPRIP	0.164916	0.0177628	0.86901	0.0427987	0.0392953	0.00102134	0.00293278	32	37	37	C2	GI. muscularis (GTEx)	EpiXcan	0.995278	esophagus_muscularis	0.999981
5625	ENSG00000111647	UHRF1BP1L	-0.164795	-0.0147441	0.869105	0.00471064	0.0165043	0.0347418	0.0813117	12	17	17	C2	GI. muscularis (GTEx)	EpiXcan	0.995278	esophagus_muscularis	0.999981
5626	ENSG00000269958	AL049840.4	0.164786	0.0121129	0.869113	0.0382286	0.145824	4.73125e-11	3.03086e-10	25	31	31	C2	GI. muscularis (GTEx)	EpiXcan	0.995278	esophagus_muscularis	0.999981
5627	ENSG00000137474	MYO7A	0.16455	0.015641	0.869298	0.00804486	0.0150426	0.0432268	0.0997048	13	15	15	C2	GI. muscularis (GTEx)	EpiXcan	0.995278	esophagus_muscularis	0.999981
5628	ENSG00000072134	EPN2	0.164259	0.0233815	0.869527	0.00806116	0.0135178	0.056746	0.127939	3	4	4	C2	GI. muscularis (GTEx)	EpiXcan	0.995278	esophagus_muscularis	0.999981
5629	ENSG00000166166	TRMT61A	-0.16417	-0.0090228	0.869597	0.0880463	0.0693304	9.75116e-06	3.62467e-05	45	50	50	C2	GI. muscularis (GTEx)	EpiXcan	0.995278	esophagus_muscularis	0.999981
5630	ENSG00000233006	MIR3936HG	0.163324	0.00610169	0.870264	0.0793714	0.182211	1.09492e-13	8.83627e-13	13	15	15	C2	GI. muscularis (GTEx)	EpiXcan	0.995278	esophagus_muscularis	0.999981
5631	ENSG00000101224	CDC25B	0.163321	0.00354942	0.870266	0.174505	0.246705	1.72254e-19	2.10399e-18	40	53	53	C2	GI. muscularis (GTEx)	EpiXcan	0.995278	esophagus_muscularis	0.999981
5632	ENSG00000087008	ACOX3	0.163275	0.00536272	0.870302	0.0350046	0.116905	3.73287e-09	1.99533e-08	9	12	12	C2	GI. muscularis (GTEx)	EpiXcan	0.995278	esophagus_muscularis	0.999981
5633	ENSG00000168172	HOOK3	-0.16315	-0.00971106	0.8704	0.0650019	0.155769	5.70828e-12	3.94928e-11	44	50	50	C2	GI. muscularis (GTEx)	EpiXcan	0.995278	esophagus_muscularis	0.999981
5634	ENSG00000214922	HLA-F-AS1	0.162891	0.0059027	0.870604	0.0606222	0.163818	2.10316e-12	1.51214e-11	19	28	28	C2	GI. muscularis (GTEx)	EpiXcan	0.995278	esophagus_muscularis	0.999981
5635	ENSG00000185585	OLFML2A	0.162778	0.000225733	0.870693	0.0328027	0.0469604	0.000329375	0.00100557	33	42	42	C2	GI. muscularis (GTEx)	EpiXcan	0.995278	esophagus_muscularis	0.999981
5636	ENSG00000103326	CAPN15	0.162749	0.0659361	0.870716	0.00123202	0.0144989	0.047122	0.107872	3	6	6	C2	GI. muscularis (GTEx)	EpiXcan	0.995278	esophagus_muscularis	0.999981
5637	ENSG00000170837	GPR27	0.162654	0.00975523	0.870791	0.0331191	0.154492	1.09574e-11	7.42686e-11	11	12	12	C2	GI. muscularis (GTEx)	EpiXcan	0.995278	esophagus_muscularis	0.999981
5638	ENSG00000169519	METTL15	0.162562	0.00836581	0.870864	0.0365118	0.189531	5.47566e-15	4.86764e-14	8	13	13	C2	GI. muscularis (GTEx)	EpiXcan	0.995278	esophagus_muscularis	0.999981
5639	ENSG00000104320	NBN	0.162525	0.0110021	0.870892	0.0326459	0.0617073	3.00791e-05	0.00010488	10	12	12	C2	GI. muscularis (GTEx)	EpiXcan	0.995278	esophagus_muscularis	0.999981
5640	ENSG00000156136	DCK	-0.161813	-0.0055275	0.871453	0.0622276	0.083808	3.34501e-07	1.45539e-06	12	13	13	C2	GI. muscularis (GTEx)	EpiXcan	0.995278	esophagus_muscularis	0.999981
5641	ENSG00000066185	ZMYND12	0.16174	0.013145	0.87151	0.0306008	0.0230525	0.0113185	0.0285715	16	18	18	C2	GI. muscularis (GTEx)	EpiXcan	0.995278	esophagus_muscularis	0.999981
5642	ENSG00000144895	EIF2A	0.161293	0.00394819	0.871863	0.240346	0.431461	8.92985e-39	3.0514e-37	16	23	23	C2	GI. muscularis (GTEx)	EpiXcan	0.995278	esophagus_muscularis	0.999981
5643	ENSG00000109819	PPARGC1A	0.160952	0.011175	0.872131	0.021993	0.0188163	0.0231828	0.0557485	21	22	22	C2	GI. muscularis (GTEx)	EpiXcan	0.995278	esophagus_muscularis	0.999981
5644	ENSG00000148468	FAM171A1	-0.160897	-0.0103921	0.872175	0.0195917	0.0308742	0.00339937	0.0091271	18	25	25	C2	GI. muscularis (GTEx)	EpiXcan	0.995278	esophagus_muscularis	0.999981
5645	ENSG00000143801	PSEN2	-0.160833	-0.0252439	0.872225	0.00937725	0.0392839	0.00108611	0.00310857	9	10	10	C2	GI. muscularis (GTEx)	EpiXcan	0.995278	esophagus_muscularis	0.999981
5646	ENSG00000139354	GAS2L3	0.160754	0.00328235	0.872287	0.0277462	0.0226901	0.0127528	0.0319332	25	28	28	C2	GI. muscularis (GTEx)	EpiXcan	0.995278	esophagus_muscularis	0.999981
5647	ENSG00000272777	AC019131.2	-0.160714	-0.00319847	0.872319	0.118741	0.12727	7.61192e-11	4.78434e-10	24	26	26	C2	GI. muscularis (GTEx)	EpiXcan	0.995278	esophagus_muscularis	0.999981
5648	ENSG00000111696	NT5DC3	-0.160686	-0.00967081	0.872341	0.0524388	0.10115	4.3277e-08	2.07712e-07	51	56	56	C2	GI. muscularis (GTEx)	EpiXcan	0.995278	esophagus_muscularis	0.999981
5649	ENSG00000129317	PUS7L	-0.160563	-0.00760519	0.872438	0.0438958	0.092132	1.50143e-07	6.79644e-07	12	16	16	C2	GI. muscularis (GTEx)	EpiXcan	0.995278	esophagus_muscularis	0.999981
5650	ENSG00000116786	PLEKHM2	0.160511	0.0171696	0.872479	0.0222047	0.0203165	0.0179304	0.0439092	18	19	19	C2	GI. muscularis (GTEx)	EpiXcan	0.995278	esophagus_muscularis	0.999981
5651	ENSG00000127578	WFIKKN1	-0.160338	-0.0030743	0.872615	0.27346	0.431783	1.09782e-37	3.46406e-36	4	6	6	C2	GI. muscularis (GTEx)	EpiXcan	0.995278	esophagus_muscularis	0.999981
5652	ENSG00000138182	KIF20B	0.160236	0.0128029	0.872695	0.0315663	0.0136026	0.0547372	0.123688	13	14	14	C2	GI. muscularis (GTEx)	EpiXcan	0.995278	esophagus_muscularis	0.999981
5653	ENSG00000197124	ZNF682	-0.160193	-0.0102616	0.872729	0.0279593	0.0910059	3.23284e-07	1.41009e-06	8	12	12	C2	GI. muscularis (GTEx)	EpiXcan	0.995278	esophagus_muscularis	0.999981
5654	ENSG00000273188	AL022328.3	0.160105	0.0157953	0.872798	0.0189414	0.0364968	0.00163988	0.004592	20	26	26	C2	GI. muscularis (GTEx)	EpiXcan	0.995278	esophagus_muscularis	0.999981
5655	ENSG00000123179	EBPL	0.160045	0.00215002	0.872845	0.431428	0.54302	1.419e-53	9.89067e-52	35	40	40	C2	GI. muscularis (GTEx)	EpiXcan	0.995278	esophagus_muscularis	0.999981
5656	ENSG00000131558	EXOC4	0.159812	0.00528737	0.873029	0.0774748	0.13542	8.32412e-11	5.21794e-10	48	53	53	C2	GI. muscularis (GTEx)	EpiXcan	0.995278	esophagus_muscularis	0.999981
5657	ENSG00000160959	LRRC14	-0.15972	-0.0435843	0.873102	0.00136586	0.0867343	6.49504e-07	2.73918e-06	2	3	3	C2	GI. muscularis (GTEx)	EpiXcan	0.995278	esophagus_muscularis	0.999981
5658	ENSG00000273295	AP000350.6	-0.159213	-0.00709358	0.873501	0.0700618	0.693465	1.4889e-84	7.19295e-82	8	12	12	C2	GI. muscularis (GTEx)	EpiXcan	0.995278	esophagus_muscularis	0.999981
5659	ENSG00000108654	DDX5	0.159151	0.0147788	0.87355	0.0383425	0.0796396	2.39845e-06	9.54338e-06	13	17	17	C2	GI. muscularis (GTEx)	EpiXcan	0.995278	esophagus_muscularis	0.999981
5660	ENSG00000228300	C19orf24	0.159087	0.00885305	0.8736	0.0465924	0.165755	8.63368e-13	6.42709e-12	6	9	9	C2	GI. muscularis (GTEx)	EpiXcan	0.995278	esophagus_muscularis	0.999981
5661	ENSG00000052749	RRP12	0.159063	0.00787165	0.873619	0.0428491	0.0184954	0.0246136	0.0589666	67	84	84	C2	GI. muscularis (GTEx)	EpiXcan	0.995278	esophagus_muscularis	0.999981
5662	ENSG00000135314	KHDC1	0.159017	0.00367904	0.873656	0.0752304	0.138569	1.84712e-10	1.12075e-09	41	50	50	C2	GI. muscularis (GTEx)	EpiXcan	0.995278	esophagus_muscularis	0.999981
5663	ENSG00000100014	SPECC1L	-0.158579	-0.0300355	0.874	0.00224881	0.0275997	0.00586491	0.0153441	3	4	4	C2	GI. muscularis (GTEx)	EpiXcan	0.995278	esophagus_muscularis	0.999981
5664	ENSG00000050426	LETMD1	0.15827	0.0180778	0.874244	0.015308	0.0427069	0.000522	0.00155567	9	12	12	C2	GI. muscularis (GTEx)	EpiXcan	0.995278	esophagus_muscularis	0.999981
5665	ENSG00000163531	NFASC	-0.158199	-0.00471095	0.8743	0.0781459	0.263161	1.8383e-20	2.398e-19	27	30	30	C2	GI. muscularis (GTEx)	EpiXcan	0.995278	esophagus_muscularis	0.999981
5666	ENSG00000031003	FAM13B	-0.158154	-0.0242167	0.874336	0.0328614	0.0639414	1.84557e-05	6.61798e-05	30	41	41	C2	GI. muscularis (GTEx)	EpiXcan	0.995278	esophagus_muscularis	0.999981
5667	ENSG00000156639	ZFAND3	-0.158127	-0.0219549	0.874357	0.00445981	0.0118158	0.0736211	0.162635	6	8	8	C2	GI. muscularis (GTEx)	EpiXcan	0.995278	esophagus_muscularis	0.999981
5668	ENSG00000145354	CISD2	0.157988	0.0102338	0.874467	0.0308171	0.144474	6.26849e-11	3.97923e-10	13	17	17	C2	GI. muscularis (GTEx)	EpiXcan	0.995278	esophagus_muscularis	0.999981
5669	ENSG00000139624	CERS5	0.157913	0.009225	0.874526	0.030252	0.0971812	1.20098e-07	5.5058e-07	9	9	9	C2	GI. muscularis (GTEx)	EpiXcan	0.995278	esophagus_muscularis	0.999981
5670	ENSG00000157107	FCHO2	0.157865	0.0108678	0.874563	0.0169904	0.0489038	0.000239337	0.000743978	7	7	7	C2	GI. muscularis (GTEx)	EpiXcan	0.995278	esophagus_muscularis	0.999981
5671	ENSG00000197594	ENPP1	-0.157783	-0.0128859	0.874628	0.0126334	0.0640596	2.14947e-05	7.6451e-05	17	26	26	C2	GI. muscularis (GTEx)	EpiXcan	0.995278	esophagus_muscularis	0.999981
5672	ENSG00000197747	S100A10	0.157669	-0.00999091	0.874718	0.056544	0.0520114	0.000101269	0.000330179	45	52	52	C2	GI. muscularis (GTEx)	EpiXcan	0.995278	esophagus_muscularis	0.999981
5673	ENSG00000103742	IGDCC4	0.157468	0.0027075	0.874876	0.0425261	0.0710141	7.03508e-06	2.65879e-05	50	56	56	C2	GI. muscularis (GTEx)	EpiXcan	0.995278	esophagus_muscularis	0.999981
5674	ENSG00000013392	RWDD2A	-0.157354	-0.00690151	0.874966	0.024486	0.0224781	0.0129392	0.0323712	27	32	32	C2	GI. muscularis (GTEx)	EpiXcan	0.995278	esophagus_muscularis	0.999981
5675	ENSG00000112031	MTRF1L	-0.157288	-0.00181748	0.875018	0.506387	0.689951	2.24902e-84	1.05029e-81	41	53	53	C2	GI. muscularis (GTEx)	EpiXcan	0.995278	esophagus_muscularis	0.999981
5676	ENSG00000061938	TNK2	-0.157221	-0.00205281	0.875071	0.0447262	0.0230894	0.0115559	0.0291235	42	52	52	C2	GI. muscularis (GTEx)	EpiXcan	0.995278	esophagus_muscularis	0.999981
5677	ENSG00000108107	RPL28	-0.15712	0.0116388	0.87515	0.0130887	0.122598	2.72262e-09	1.47558e-08	5	10	10	C2	GI. muscularis (GTEx)	EpiXcan	0.995278	esophagus_muscularis	0.999981
5678	ENSG00000101365	IDH3B	0.156917	0.00814758	0.87531	0.0427033	0.0608675	3.72275e-05	0.000127864	27	33	33	C2	GI. muscularis (GTEx)	EpiXcan	0.995278	esophagus_muscularis	0.999981
5679	ENSG00000128262	POM121L9P	-0.156802	-0.00518377	0.875401	0.109274	0.240067	2.37338e-19	2.85907e-18	13	15	15	C2	GI. muscularis (GTEx)	EpiXcan	0.995278	esophagus_muscularis	0.999981
5680	ENSG00000160233	LRRC3	-0.156488	-0.0124716	0.875648	0.0331242	0.0401788	0.000680594	0.00200149	19	27	27	C2	GI. muscularis (GTEx)	EpiXcan	0.995278	esophagus_muscularis	0.999981
5681	ENSG00000106477	CEP41	-0.15643	-0.00296475	0.875694	0.143331	0.0904901	3.38253e-07	1.4708e-06	96	110	110	C2	GI. muscularis (GTEx)	EpiXcan	0.995278	esophagus_muscularis	0.999981
5682	ENSG00000162777	DENND2D	-0.156394	-0.0115631	0.875723	0.0272152	0.0312303	0.00346186	0.00928777	15	17	17	C2	GI. muscularis (GTEx)	EpiXcan	0.995278	esophagus_muscularis	0.999981
5683	ENSG00000000460	C1orf112	0.156363	0.00996363	0.875747	0.0236577	0.0245067	0.00967156	0.024654	25	28	28	C2	GI. muscularis (GTEx)	EpiXcan	0.995278	esophagus_muscularis	0.999981
5684	ENSG00000112852	PCDHB2	0.156132	0.00684815	0.875929	0.0471731	0.117925	4.31544e-09	2.29622e-08	8	8	8	C2	GI. muscularis (GTEx)	EpiXcan	0.995278	esophagus_muscularis	0.999981
5685	ENSG00000106853	PTGR1	-0.156008	-0.00534071	0.876026	0.142998	0.410529	2.82366e-35	7.78729e-34	41	51	51	C2	GI. muscularis (GTEx)	EpiXcan	0.995278	esophagus_muscularis	0.999981
5686	ENSG00000188322	SBK1	0.155832	0.0130981	0.876165	0.0389911	0.0372097	0.00121505	0.00345713	26	30	30	C2	GI. muscularis (GTEx)	EpiXcan	0.995278	esophagus_muscularis	0.999981
5687	ENSG00000197245	FAM110D	0.155463	0.0164602	0.876456	0.0190449	0.0447218	0.000247362	0.000767052	4	4	4	C2	GI. muscularis (GTEx)	EpiXcan	0.995323	esophagus_muscularis	0.999981
5688	ENSG00000148143	ZNF462	-0.155121	-0.00559674	0.876726	0.0906413	0.15218	5.1483e-13	3.90512e-12	5	6	6	C2	GI. muscularis (GTEx)	EpiXcan	0.995323	esophagus_muscularis	0.999981
5689	ENSG00000165025	SYK	-0.154702	0.000475491	0.877056	0.0941185	0.0456027	0.000306122	0.000938051	78	89	89	C2	GI. muscularis (GTEx)	EpiXcan	0.995323	esophagus_muscularis	0.999981
5690	ENSG00000267368	UPK3BL1	-0.154578	-0.00327343	0.877154	0.170386	0.329546	8.58427e-27	1.55986e-25	48	61	61	C2	GI. muscularis (GTEx)	EpiXcan	0.995323	esophagus_muscularis	0.999981
5691	ENSG00000111196	MAGOHB	-0.154327	-0.00322327	0.877352	0.00373733	0.0250845	0.00834599	0.0214585	3	6	6	C2	GI. muscularis (GTEx)	EpiXcan	0.995323	esophagus_muscularis	0.999981
5692	ENSG00000161835	GRASP	0.154139	0.152871	0.8775	0.000120565	0.0190131	0.0229117	0.0551346	1	2	2	C2	GI. muscularis (GTEx)	EpiXcan	0.995323	esophagus_muscularis	0.999981
5693	ENSG00000140650	PMM2	0.153514	0.0020007	0.877993	0.018904	0.059931	2.89964e-05	0.000101408	12	15	15	C2	GI. muscularis (GTEx)	EpiXcan	0.995323	esophagus_muscularis	0.999981
5694	ENSG00000104324	CPQ	0.153167	0.00891885	0.878267	0.0567222	0.082197	5.99184e-07	2.53536e-06	47	61	61	C2	GI. muscularis (GTEx)	EpiXcan	0.995323	esophagus_muscularis	0.999981
5695	ENSG00000131373	HACL1	-0.152742	-0.0196968	0.878602	0.00924259	0.0249972	0.00912787	0.0233659	7	8	8	C2	GI. muscularis (GTEx)	EpiXcan	0.995323	esophagus_muscularis	0.999981
5696	ENSG00000002933	TMEM176A	0.152721	0.00342354	0.878618	0.143544	0.239243	1.02135e-18	1.17673e-17	29	34	34	C2	GI. muscularis (GTEx)	EpiXcan	0.995323	esophagus_muscularis	0.999981
5697	ENSG00000168807	SNTB2	0.152378	0.00843302	0.878889	0.0323647	0.0896273	3.55914e-07	1.54568e-06	9	10	10	C2	GI. muscularis (GTEx)	EpiXcan	0.995323	esophagus_muscularis	0.999981
5698	ENSG00000156103	MMP16	-0.152168	-0.0323776	0.879055	0.00203033	0.0566632	7.589e-05	0.000250818	5	6	6	C2	GI. muscularis (GTEx)	EpiXcan	0.995323	esophagus_muscularis	0.999981
5699	ENSG00000179299	NSUN7	-0.152124	-0.00554405	0.879089	0.0658908	0.272311	2.26518e-21	3.07809e-20	26	32	32	C2	GI. muscularis (GTEx)	EpiXcan	0.995323	esophagus_muscularis	0.999981
5700	ENSG00000239672	NME1	-0.15202	-0.00254673	0.879171	0.409085	0.512941	5.70125e-49	3.19498e-47	24	25	25	C2	GI. muscularis (GTEx)	EpiXcan	0.995323	esophagus_muscularis	0.999981
5701	ENSG00000162607	USP1	-0.151997	-0.0831218	0.879189	0.0034153	0.0468741	0.000308767	0.00094595	13	17	17	C2	GI. muscularis (GTEx)	EpiXcan	0.995323	esophagus_muscularis	0.999981
5702	ENSG00000125734	GPR108	0.151936	0.00251338	0.879237	0.360473	0.502554	1.0887e-47	5.56667e-46	16	19	19	C2	GI. muscularis (GTEx)	EpiXcan	0.995323	esophagus_muscularis	0.999981
5703	ENSG00000205571	SMN2	-0.151898	-0.00529784	0.879267	0.287003	0.195783	2.90897e-15	2.64297e-14	79	100	100	C2	GI. muscularis (GTEx)	EpiXcan	0.995323	esophagus_muscularis	0.999981
5704	ENSG00000131242	RAB11FIP4	-0.151801	-0.00708539	0.879344	0.0627886	0.1431	5.43598e-11	3.4633e-10	9	10	10	C2	GI. muscularis (GTEx)	EpiXcan	0.995323	esophagus_muscularis	0.999981
5705	ENSG00000122335	SERAC1	-0.151549	-0.0156374	0.879543	0.0154753	0.0654109	1.65137e-05	5.95805e-05	22	26	26	C2	GI. muscularis (GTEx)	EpiXcan	0.995323	esophagus_muscularis	0.999981
5706	ENSG00000214491	SEC14L6	0.151408	0.00349998	0.879654	0.139815	0.310407	3.78041e-25	6.29769e-24	69	91	91	C2	GI. muscularis (GTEx)	EpiXcan	0.995323	esophagus_muscularis	0.999981
5707	ENSG00000100023	PPIL2	0.151018	0.00492966	0.879961	0.0999129	0.206062	3.60859e-16	3.51574e-15	20	23	23	C2	GI. muscularis (GTEx)	EpiXcan	0.995323	esophagus_muscularis	0.999981
5708	ENSG00000213445	SIPA1	0.150927	0.0254575	0.880033	0.0253338	0.0187074	0.0237389	0.0570174	23	30	30	C2	GI. muscularis (GTEx)	EpiXcan	0.995323	esophagus_muscularis	0.999981
5709	ENSG00000135736	CCDC102A	-0.150889	-0.00561366	0.880063	0.0390358	0.124501	1.91378e-09	1.05269e-08	17	23	23	C2	GI. muscularis (GTEx)	EpiXcan	0.995323	esophagus_muscularis	0.999981
5710	ENSG00000104888	SLC17A7	0.150627	0.00819752	0.88027	0.0531412	0.0649227	2.09085e-05	7.44983e-05	39	45	45	C2	GI. muscularis (GTEx)	EpiXcan	0.995323	esophagus_muscularis	0.999981
5711	ENSG00000142556	ZNF614	0.150346	0.00456991	0.880492	0.0290694	0.0116832	0.0749235	0.165304	16	20	20	C2	GI. muscularis (GTEx)	EpiXcan	0.995323	esophagus_muscularis	0.999981
5712	ENSG00000141384	TAF4B	0.150292	0.054015	0.880535	0.00450826	0.0157205	0.0399752	0.0927238	9	10	10	C2	GI. muscularis (GTEx)	EpiXcan	0.995323	esophagus_muscularis	0.999981
5713	ENSG00000235027	AC068580.3	-0.149874	-0.00609267	0.880864	0.0127595	0.0184372	0.024111	0.0578416	23	30	30	C2	GI. muscularis (GTEx)	EpiXcan	0.995323	esophagus_muscularis	0.999981
5714	ENSG00000170876	TMEM43	-0.149831	-0.0046619	0.880898	0.0725981	0.101531	4.80292e-08	2.29186e-07	42	48	48	C2	GI. muscularis (GTEx)	EpiXcan	0.995323	esophagus_muscularis	0.999981
5715	ENSG00000185567	AHNAK2	-0.149809	-0.00497592	0.880915	0.0904132	0.151352	1.67436e-11	1.1197e-10	15	17	17	C2	GI. muscularis (GTEx)	EpiXcan	0.995323	esophagus_muscularis	0.999981
5716	ENSG00000108523	RNF167	0.14975	0.00669964	0.880962	0.0390714	0.0990713	1.14495e-07	5.25927e-07	16	22	22	C2	GI. muscularis (GTEx)	EpiXcan	0.995323	esophagus_muscularis	0.999981
5717	ENSG00000232533	AC093673.1	0.149635	0.0121583	0.881053	0.0141579	0.0209734	0.0171682	0.0421976	5	6	6	C2	GI. muscularis (GTEx)	EpiXcan	0.995323	esophagus_muscularis	0.999981
5718	ENSG00000198780	FAM169A	-0.149529	-0.0147686	0.881136	0.0126721	0.0459061	0.000379919	0.00115259	6	6	6	C2	GI. muscularis (GTEx)	EpiXcan	0.995323	esophagus_muscularis	0.999981
5719	ENSG00000165379	LRFN5	0.149288	0.00527711	0.881327	0.0238222	0.0969759	1.34742e-07	6.13299e-07	18	24	24	C2	GI. muscularis (GTEx)	EpiXcan	0.995364	esophagus_muscularis	0.999981
5720	ENSG00000083814	ZNF671	-0.149051	-0.0578098	0.881513	0.00435355	0.0337106	0.00211294	0.00582838	3	4	4	C2	GI. muscularis (GTEx)	EpiXcan	0.995379	esophagus_muscularis	0.999981
5721	ENSG00000226416	MRPL23-AS1	-0.148881	-0.0141182	0.881648	0.0340944	0.289763	6.06645e-23	9.10943e-22	12	22	22	C2	GI. muscularis (GTEx)	EpiXcan	0.995379	esophagus_muscularis	0.999981
5722	ENSG00000113211	PCDHB6	0.14864	0.0229112	0.881838	0.00622293	0.0116026	0.0760156	0.167364	21	26	26	C2	GI. muscularis (GTEx)	EpiXcan	0.99542	esophagus_muscularis	0.999981
5723	ENSG00000105700	KXD1	-0.148199	-0.0161229	0.882186	0.0121546	0.0233329	0.0109324	0.0276716	21	34	34	C2	GI. muscularis (GTEx)	EpiXcan	0.995619	esophagus_muscularis	0.999981
5724	ENSG00000143457	GOLPH3L	-0.14775	-0.0107605	0.88254	0.0227668	0.024209	0.00900892	0.023074	19	22	22	C2	GI. muscularis (GTEx)	EpiXcan	0.995619	esophagus_muscularis	0.999981
5725	ENSG00000088035	ALG6	-0.147706	-0.00980107	0.882575	0.0334845	0.0557553	7.63184e-05	0.000252175	21	25	25	C2	GI. muscularis (GTEx)	EpiXcan	0.995619	esophagus_muscularis	0.999981
5726	ENSG00000165626	BEND7	0.147634	0.00553503	0.882631	0.0866924	0.1732	2.95738e-13	2.27904e-12	21	22	22	C2	GI. muscularis (GTEx)	EpiXcan	0.995619	esophagus_muscularis	0.999981
5727	ENSG00000163956	LRPAP1	0.146714	0.00422133	0.883358	0.18167	0.231318	8.42208e-18	9.13968e-17	40	51	51	C2	GI. muscularis (GTEx)	EpiXcan	0.995712	esophagus_muscularis	0.999981
5728	ENSG00000271122	AC018647.2	-0.146568	-0.00632181	0.883473	0.153749	0.234309	2.64972e-18	2.98893e-17	32	39	39	C2	GI. muscularis (GTEx)	EpiXcan	0.995712	esophagus_muscularis	0.999981
5729	ENSG00000140854	KATNB1	0.146452	-0.000416318	0.883565	0.0303227	0.0180305	0.0267722	0.0637455	22	24	24	C2	GI. muscularis (GTEx)	EpiXcan	0.995712	esophagus_muscularis	0.999981
5730	ENSG00000176623	RMDN1	0.146367	0.0064841	0.883632	0.0954008	0.325141	2.5962e-26	4.55799e-25	13	17	17	C2	GI. muscularis (GTEx)	EpiXcan	0.995712	esophagus_muscularis	0.999981
5731	ENSG00000198794	SCAMP5	0.146086	0.000516252	0.883854	0.201787	0.296848	2.10974e-23	3.22327e-22	34	39	39	C2	GI. muscularis (GTEx)	EpiXcan	0.995712	esophagus_muscularis	0.999981
5732	ENSG00000124785	NRN1	0.145932	0.0121188	0.883975	0.0340894	0.0129726	0.0599164	0.134589	54	63	63	C2	GI. muscularis (GTEx)	EpiXcan	0.995712	esophagus_muscularis	0.999981
5733	ENSG00000144468	RHBDD1	0.145783	0.0114867	0.884093	0.0225445	0.0776906	3.17979e-06	1.24752e-05	5	8	8	C2	GI. muscularis (GTEx)	EpiXcan	0.995712	esophagus_muscularis	0.999981
5734	ENSG00000147459	DOCK5	-0.145671	-0.0144759	0.884181	0.0202409	0.0798078	1.8282e-06	7.36644e-06	25	29	29	C2	GI. muscularis (GTEx)	EpiXcan	0.995712	esophagus_muscularis	0.999981
5735	ENSG00000226380	AC016831.1	0.145577	0.00112966	0.884255	0.142691	0.168606	1.09767e-12	8.08962e-12	26	29	29	C2	GI. muscularis (GTEx)	EpiXcan	0.995712	esophagus_muscularis	0.999981
