## Supplementary Appendix 8 for "IL10RB as a key regulator of COVID-19 host susceptibility and severity" (part 25 of 40)

### Sheet: GI. terminal ileum (GTEx) (continued)
	gene	gene_name	zscore	effect_size	pvalue	var_g	pred_perf_r2	pred_perf_pval	pred_perf_qval	n_snps_used	n_snps_in_cov	n_snps_in_model	gwas	tissue	method	gwas_fdr	Tissue.keyword	fdr_all
3636	ENSG00000140365	COMMD4	0.0494331	0.00658519	0.960574	0.0347664	0.0779634	0.00788689	0.0643491	19	24	24	C2	GI. terminal ileum (GTEx)	EpiXcan	0.997428	small_intestine_terminal_ileum	0.999981
3637	ENSG00000256771	ZNF253	-0.0488074	-0.00816346	0.961073	0.0656298	0.0296968	0.0925876	0.486237	28	36	36	C2	GI. terminal ileum (GTEx)	EpiXcan	0.997428	small_intestine_terminal_ileum	0.999981
3638	ENSG00000011243	AKAP8L	-0.0487399	0.0322238	0.961127	0.0116077	0.0331517	0.0802931	0.436656	8	10	10	C2	GI. terminal ileum (GTEx)	EpiXcan	0.997428	small_intestine_terminal_ileum	0.999981
3639	ENSG00000231663	AL355472.1	-0.0483115	-0.00105848	0.961468	0.191219	0.444025	3.96914e-14	3.34962e-12	11	12	12	C2	GI. terminal ileum (GTEx)	EpiXcan	0.997428	small_intestine_terminal_ileum	0.999981
3640	ENSG00000115307	AUP1	-0.0480712	-0.00907389	0.961659	0.23488	0.0203602	0.172599	0.741245	80	95	95	C2	GI. terminal ileum (GTEx)	EpiXcan	0.997428	small_intestine_terminal_ileum	0.999981
3641	ENSG00000056050	HPF1	-0.0480216	-0.000303105	0.961699	0.0261866	0.135085	0.000211788	0.00290024	9	12	12	C2	GI. terminal ileum (GTEx)	EpiXcan	0.997428	small_intestine_terminal_ileum	0.999981
3642	ENSG00000170100	ZNF778	0.0464399	0.00778995	0.96296	0.0429826	0.0111087	0.323992	1	30	38	38	C2	GI. terminal ileum (GTEx)	EpiXcan	0.997428	small_intestine_terminal_ileum	0.999981
3643	ENSG00000181523	SGSH	-0.04626	-0.00278387	0.963103	0.0812618	0.0706197	0.00819142	0.0664084	25	31	31	C2	GI. terminal ileum (GTEx)	EpiXcan	0.997428	small_intestine_terminal_ileum	0.999981
3644	ENSG00000245694	CRNDE	0.0454656	-0.00402709	0.963736	0.208792	0.0129208	0.286899	0.973941	95	106	106	C2	GI. terminal ileum (GTEx)	EpiXcan	0.997428	small_intestine_terminal_ileum	0.999981
3645	ENSG00000165171	METTL27	-0.0444666	-0.000506584	0.964532	0.359877	0.615529	1.33442e-22	5.3411e-20	24	28	28	C2	GI. terminal ileum (GTEx)	EpiXcan	0.997428	small_intestine_terminal_ileum	0.999981
3646	ENSG00000075826	SEC31B	-0.0437374	0.000189491	0.965114	0.10098	0.164222	3.37053e-05	0.000568888	17	20	20	C2	GI. terminal ileum (GTEx)	EpiXcan	0.997428	small_intestine_terminal_ileum	0.999981
3647	ENSG00000125618	PAX8	-0.0436706	-0.00204008	0.965167	0.0707541	0.123204	0.000428981	0.00535614	10	12	12	C2	GI. terminal ileum (GTEx)	EpiXcan	0.997428	small_intestine_terminal_ileum	0.999981
3648	ENSG00000120805	ARL1	0.0434142	0.00188019	0.965371	0.226332	0.0785492	0.00691027	0.0574175	102	113	113	C2	GI. terminal ileum (GTEx)	EpiXcan	0.997428	small_intestine_terminal_ileum	0.999981
3649	ENSG00000170745	KCNS3	-0.0433962	0.000730093	0.965386	0.10673	0.226987	3.4714e-07	9.42458e-06	30	41	41	C2	GI. terminal ileum (GTEx)	EpiXcan	0.997428	small_intestine_terminal_ileum	0.999981
3650	ENSG00000196123	KIAA0895L	0.0433399	0.00401187	0.965431	0.0218332	0.156119	6.1136e-05	0.000967746	4	4	4	C2	GI. terminal ileum (GTEx)	EpiXcan	0.997428	small_intestine_terminal_ileum	0.999981
3651	ENSG00000012822	CALCOCO1	0.0429933	-0.00203658	0.965707	0.0145806	0.0502026	0.0240724	0.166123	9	10	10	C2	GI. terminal ileum (GTEx)	EpiXcan	0.997428	small_intestine_terminal_ileum	0.999981
3652	ENSG00000064490	RFXANK	0.0426834	0.00244749	0.965954	0.0368107	0.0232942	0.141307	0.652892	18	23	23	C2	GI. terminal ileum (GTEx)	EpiXcan	0.997428	small_intestine_terminal_ileum	0.999981
3653	ENSG00000132436	FIGNL1	-0.0425582	-0.00112551	0.966054	0.154765	0.238728	2.99899e-07	8.30295e-06	22	30	30	C2	GI. terminal ileum (GTEx)	EpiXcan	0.997428	small_intestine_terminal_ileum	0.999981
3654	ENSG00000069974	RAB27A	0.0424879	-0.00246544	0.96611	0.0753646	0.037451	0.0599485	0.349488	19	23	23	C2	GI. terminal ileum (GTEx)	EpiXcan	0.997428	small_intestine_terminal_ileum	0.999981
3655	ENSG00000178033	FAM26E	-0.0424672	-0.00132338	0.966126	0.00446428	0.0902382	0.00315965	0.029333	6	8	8	C2	GI. terminal ileum (GTEx)	EpiXcan	0.997428	small_intestine_terminal_ileum	0.999981
3656	ENSG00000135968	GCC2	0.0420449	0.0089643	0.966463	0.0807579	0.14908	0.000130273	0.00187951	30	41	41	C2	GI. terminal ileum (GTEx)	EpiXcan	0.997428	small_intestine_terminal_ileum	0.999981
3657	ENSG00000026950	BTN3A1	0.0414214	0.00279374	0.96696	0.0483631	0.181585	1.88745e-05	0.000342061	9	10	10	C2	GI. terminal ileum (GTEx)	EpiXcan	0.997428	small_intestine_terminal_ileum	0.999981
3658	ENSG00000123384	LRP1	-0.0412896	-0.00583318	0.967065	0.00519474	0.0166902	0.229091	0.873052	12	16	16	C2	GI. terminal ileum (GTEx)	EpiXcan	0.997428	small_intestine_terminal_ileum	0.999981
3659	ENSG00000189190	ZNF600	0.0412876	0.000325961	0.967067	0.132765	0.084312	0.00327225	0.0303181	22	24	24	C2	GI. terminal ileum (GTEx)	EpiXcan	0.997428	small_intestine_terminal_ileum	0.999981
3660	ENSG00000100644	HIF1A	0.0411594	-0.0147713	0.967169	0.00637018	0.0189633	0.19472	0.796446	4	5	5	C2	GI. terminal ileum (GTEx)	EpiXcan	0.997428	small_intestine_terminal_ileum	0.999981
3661	ENSG00000111530	CAND1	-0.0410485	0.00419887	0.967257	0.0480844	0.0495587	0.0328013	0.215128	40	46	46	C2	GI. terminal ileum (GTEx)	EpiXcan	0.997428	small_intestine_terminal_ileum	0.999981
3662	ENSG00000197646	PDCD1LG2	0.0407764	0.00242098	0.967474	0.0208825	0.122611	0.000701423	0.00819535	6	8	8	C2	GI. terminal ileum (GTEx)	EpiXcan	0.997428	small_intestine_terminal_ileum	0.999981
3663	ENSG00000196235	SUPT5H	0.0407111	-0.00664877	0.967526	0.0474051	0.0185053	0.199488	0.808079	32	39	39	C2	GI. terminal ileum (GTEx)	EpiXcan	0.997428	small_intestine_terminal_ileum	0.999981
3664	ENSG00000163879	DNALI1	-0.0400465	-0.0065503	0.968056	0.0813804	0.153143	0.000112689	0.00167054	24	33	33	C2	GI. terminal ileum (GTEx)	EpiXcan	0.997428	small_intestine_terminal_ileum	0.999981
3665	ENSG00000182534	MXRA7	0.0399959	-0.00290512	0.968096	0.0743857	0.289098	1.16243e-08	4.1148e-07	14	16	16	C2	GI. terminal ileum (GTEx)	EpiXcan	0.997428	small_intestine_terminal_ileum	0.999981
3666	ENSG00000203797	DDO	0.0399484	0.00528291	0.968134	0.0927916	0.146804	4.46865e-05	0.000737354	10	12	12	C2	GI. terminal ileum (GTEx)	EpiXcan	0.997428	small_intestine_terminal_ileum	0.999981
3667	ENSG00000198715	GLMP	0.0399249	0.00490375	0.968153	0.163784	0.0568152	0.0210203	0.148051	39	49	49	C2	GI. terminal ileum (GTEx)	EpiXcan	0.997428	small_intestine_terminal_ileum	0.999981
3668	ENSG00000118292	C1orf54	0.0394244	0.00629698	0.968552	0.0503158	0.0341541	0.0631361	0.363234	15	18	18	C2	GI. terminal ileum (GTEx)	EpiXcan	0.997428	small_intestine_terminal_ileum	0.999981
3669	ENSG00000241015	TPM3P9	0.0392601	0.000726289	0.968683	0.29134	0.409836	2.24664e-12	1.41771e-10	47	61	61	C2	GI. terminal ileum (GTEx)	EpiXcan	0.997428	small_intestine_terminal_ileum	0.999981
3670	ENSG00000029639	TFB1M	-0.0390182	-0.00240711	0.968876	0.0206917	0.0827216	0.00533393	0.0460183	18	18	18	C2	GI. terminal ileum (GTEx)	EpiXcan	0.997428	small_intestine_terminal_ileum	0.999981
3671	ENSG00000179021	C3orf38	0.0387512	0.0048759	0.969089	0.00785059	0.149365	0.00015127	0.00215142	8	10	10	C2	GI. terminal ileum (GTEx)	EpiXcan	0.997428	small_intestine_terminal_ileum	0.999981
3672	ENSG00000131966	ACTR10	-0.0386793	-0.00220899	0.969146	0.0332364	0.104085	0.000956799	0.0105792	3	4	4	C2	GI. terminal ileum (GTEx)	EpiXcan	0.997428	small_intestine_terminal_ileum	0.999981
3673	ENSG00000111728	ST8SIA1	-0.0385242	0.00495275	0.96927	0.133289	0.0120982	0.298272	0.993933	50	63	63	C2	GI. terminal ileum (GTEx)	EpiXcan	0.997428	small_intestine_terminal_ileum	0.999981
3674	ENSG00000127980	PEX1	-0.0382865	-0.00125496	0.969459	0.29792	0.373737	5.3649e-13	3.8542e-11	21	25	25	C2	GI. terminal ileum (GTEx)	EpiXcan	0.997428	small_intestine_terminal_ileum	0.999981
3675	ENSG00000140474	ULK3	-0.0379674	0.000300218	0.969714	0.106216	0.0507637	0.0306073	0.202827	31	39	39	C2	GI. terminal ileum (GTEx)	EpiXcan	0.997428	small_intestine_terminal_ileum	0.999981
3676	ENSG00000198951	NAGA	-0.0379301	-0.00368085	0.969743	0.0151223	0.0208753	0.174719	0.746178	7	8	8	C2	GI. terminal ileum (GTEx)	EpiXcan	0.997428	small_intestine_terminal_ileum	0.999981
3677	ENSG00000233927	RPS28	-0.0377743	-0.00293541	0.969868	0.063564	0.178644	1.30583e-05	0.000247878	8	8	8	C2	GI. terminal ileum (GTEx)	EpiXcan	0.997428	small_intestine_terminal_ileum	0.999981
3678	ENSG00000173846	PLK3	-0.0376584	-0.00539154	0.96996	0.0122808	0.0338493	0.0766404	0.421372	7	8	8	C2	GI. terminal ileum (GTEx)	EpiXcan	0.997428	small_intestine_terminal_ileum	0.999981
3679	ENSG00000148948	LRRC4C	-0.037546	0.00345994	0.97005	0.0830683	0.134898	0.000323058	0.0041866	138	157	157	C2	GI. terminal ileum (GTEx)	EpiXcan	0.997428	small_intestine_terminal_ileum	0.999981
3680	ENSG00000167220	HDHD2	0.0372435	0.00463844	0.970291	0.272468	0.198981	7.25946e-06	0.00014511	87	107	107	C2	GI. terminal ileum (GTEx)	EpiXcan	0.997428	small_intestine_terminal_ileum	0.999981
3681	ENSG00000113318	MSH3	-0.0371904	-0.00113765	0.970333	0.0965337	0.093546	0.00275219	0.0260117	27	31	31	C2	GI. terminal ileum (GTEx)	EpiXcan	0.997428	small_intestine_terminal_ileum	0.999981
3682	ENSG00000130948	HSD17B3	-0.0370286	-0.00343604	0.970462	0.0718836	0.199525	2.30393e-06	5.18903e-05	25	33	33	C2	GI. terminal ileum (GTEx)	EpiXcan	0.997428	small_intestine_terminal_ileum	0.999981
3683	ENSG00000132600	PRMT7	0.0358397	0.00442362	0.97141	0.134274	0.257041	1.47585e-07	4.28058e-06	11	13	13	C2	GI. terminal ileum (GTEx)	EpiXcan	0.997428	small_intestine_terminal_ileum	0.999981
3684	ENSG00000135709	KIAA0513	0.0358382	0.0406843	0.971411	0.00881032	0.0180217	0.205977	0.824907	4	5	5	C2	GI. terminal ileum (GTEx)	EpiXcan	0.997428	small_intestine_terminal_ileum	0.999981
3685	ENSG00000174775	HRAS	0.0353508	0.00400685	0.9718	0.009711	0.0211226	0.162466	0.710356	1	1	1	C2	GI. terminal ileum (GTEx)	EpiXcan	0.997428	small_intestine_terminal_ileum	0.999981
3686	ENSG00000075151	EIF4G3	0.035122	0.0012419	0.971982	0.108594	0.02667	0.108343	0.546946	37	45	45	C2	GI. terminal ileum (GTEx)	EpiXcan	0.997428	small_intestine_terminal_ileum	0.999981
3687	ENSG00000114650	SCAP	0.034635	0.0165872	0.972371	0.00823538	0.189084	8.2297e-06	0.000163069	2	2	2	C2	GI. terminal ileum (GTEx)	EpiXcan	0.997428	small_intestine_terminal_ileum	0.999981
3688	ENSG00000132434	LANCL2	-0.0345057	0.00658037	0.972474	0.142829	0.0154512	0.242769	0.902832	38	44	44	C2	GI. terminal ileum (GTEx)	EpiXcan	0.997428	small_intestine_terminal_ileum	0.999981
3689	ENSG00000205078	SYCE1L	-0.0343635	-0.000740859	0.972587	0.271516	0.48178	3.47109e-16	4.50246e-14	6	8	8	C2	GI. terminal ileum (GTEx)	EpiXcan	0.997428	small_intestine_terminal_ileum	0.999981
3690	ENSG00000259417	CTXND1	-0.034312	8.37132e-05	0.972628	0.0319818	0.0564878	0.024206	0.166717	10	11	11	C2	GI. terminal ileum (GTEx)	EpiXcan	0.997428	small_intestine_terminal_ileum	0.999981
3691	ENSG00000134779	TPGS2	-0.0341497	0.00383616	0.972758	0.418191	0.539111	2.77231e-19	5.39407e-17	61	70	70	C2	GI. terminal ileum (GTEx)	EpiXcan	0.997428	small_intestine_terminal_ileum	0.999981
3692	ENSG00000138802	SEC24B	-0.033698	-0.00409548	0.973118	0.00860387	0.0352166	0.0747245	0.414081	3	3	3	C2	GI. terminal ileum (GTEx)	EpiXcan	0.997428	small_intestine_terminal_ileum	0.999981
3693	ENSG00000168918	INPP5D	-0.0332958	0.0140512	0.973439	0.0224041	0.0236349	0.143591	0.659961	19	26	26	C2	GI. terminal ileum (GTEx)	EpiXcan	0.997428	small_intestine_terminal_ileum	0.999981
3694	ENSG00000118526	TCF21	0.0328971	-0.00148431	0.973757	0.136805	0.0116654	0.306931	1	57	71	71	C2	GI. terminal ileum (GTEx)	EpiXcan	0.997428	small_intestine_terminal_ileum	0.999981
3695	ENSG00000144134	RABL2A	0.0323411	0.0122316	0.9742	0.00092312	0.0619209	0.0124663	0.0950164	1	3	3	C2	GI. terminal ileum (GTEx)	EpiXcan	0.997428	small_intestine_terminal_ileum	0.999981
3696	ENSG00000103249	CLCN7	0.0323281	0.00233725	0.97421	0.0902538	0.263675	1.57708e-08	5.41504e-07	19	22	22	C2	GI. terminal ileum (GTEx)	EpiXcan	0.997428	small_intestine_terminal_ileum	0.999981
3697	ENSG00000115216	NRBP1	0.0321679	0.00222681	0.974338	0.0636447	0.210929	1.9255e-06	4.45121e-05	11	13	13	C2	GI. terminal ileum (GTEx)	EpiXcan	0.997428	small_intestine_terminal_ileum	0.999981
3698	ENSG00000133226	SRRM1	-0.031965	-0.00715341	0.9745	0.00325047	0.0134577	0.272283	0.951463	1	1	1	C2	GI. terminal ileum (GTEx)	EpiXcan	0.997428	small_intestine_terminal_ileum	0.999981
3699	ENSG00000171798	KNDC1	-0.0318754	-0.00323008	0.974571	0.00543265	0.0121948	0.281281	0.966274	10	12	12	C2	GI. terminal ileum (GTEx)	EpiXcan	0.997428	small_intestine_terminal_ileum	0.999981
3700	ENSG00000006042	TMEM98	0.0318185	0.00485674	0.974617	0.00842345	0.0139147	0.249982	0.913644	8	10	10	C2	GI. terminal ileum (GTEx)	EpiXcan	0.997428	small_intestine_terminal_ileum	0.999981
3701	ENSG00000186162	CIDECP	-0.0313022	-0.00330773	0.975029	0.115866	0.0766766	0.00596997	0.0507176	37	46	46	C2	GI. terminal ileum (GTEx)	EpiXcan	0.997428	small_intestine_terminal_ileum	0.999981
3702	ENSG00000112977	DAP	0.0311804	-0.0089926	0.975126	0.0180529	0.0728781	0.00634166	0.0533575	7	11	11	C2	GI. terminal ileum (GTEx)	EpiXcan	0.997428	small_intestine_terminal_ileum	0.999981
3703	ENSG00000167986	DDB1	-0.0303904	0.00212153	0.975756	0.0179355	0.0264698	0.10759	0.544714	6	6	6	C2	GI. terminal ileum (GTEx)	EpiXcan	0.997428	small_intestine_terminal_ileum	0.999981
3704	ENSG00000154813	DPH3	-0.0302964	0.00907666	0.975831	0.0722085	0.0666934	0.0119078	0.091708	15	17	17	C2	GI. terminal ileum (GTEx)	EpiXcan	0.997428	small_intestine_terminal_ileum	0.999981
3705	ENSG00000104442	ARMC1	0.0300441	-0.00453633	0.976032	0.0161866	0.0396742	0.0454255	0.280585	7	9	9	C2	GI. terminal ileum (GTEx)	EpiXcan	0.997428	small_intestine_terminal_ileum	0.999981
3706	ENSG00000232859	LYRM9	0.0296567	0.00824915	0.976341	0.0283174	0.170914	1.62205e-05	0.000298632	7	10	10	C2	GI. terminal ileum (GTEx)	EpiXcan	0.997428	small_intestine_terminal_ileum	0.999981
3707	ENSG00000152689	RASGRP3	-0.0295667	-0.00112305	0.976413	0.0827668	0.152218	4.75047e-05	0.000776538	4	6	6	C2	GI. terminal ileum (GTEx)	EpiXcan	0.997428	small_intestine_terminal_ileum	0.999981
3708	ENSG00000112685	EXOC2	-0.0290747	0.00474337	0.976805	0.0215063	0.0619223	0.0155752	0.115202	9	17	17	C2	GI. terminal ileum (GTEx)	EpiXcan	0.997428	small_intestine_terminal_ileum	0.999981
3709	ENSG00000129315	CCNT1	-0.028513	-0.00612173	0.977253	0.130366	0.0121089	0.263009	0.93639	42	45	45	C2	GI. terminal ileum (GTEx)	EpiXcan	0.997428	small_intestine_terminal_ileum	0.999981
3710	ENSG00000186501	TMEM222	0.0284398	0.000216628	0.977311	0.133845	0.0484346	0.0177793	0.128645	30	32	32	C2	GI. terminal ileum (GTEx)	EpiXcan	0.997428	small_intestine_terminal_ileum	0.999981
3711	ENSG00000177236	AP006621.1	0.0273981	0.00124427	0.978142	0.510219	0.694544	5.1911e-29	1.03889e-25	50	65	65	C2	GI. terminal ileum (GTEx)	EpiXcan	0.997428	small_intestine_terminal_ileum	0.999981
3712	ENSG00000128944	KNSTRN	-0.0271031	-0.00151117	0.978378	0.291855	0.411323	3.11556e-13	2.29715e-11	41	52	52	C2	GI. terminal ileum (GTEx)	EpiXcan	0.997428	small_intestine_terminal_ileum	0.999981
3713	ENSG00000119471	HSDL2	0.0266289	0.00154292	0.978756	0.0483878	0.136137	0.000201872	0.00277803	10	12	12	C2	GI. terminal ileum (GTEx)	EpiXcan	0.997428	small_intestine_terminal_ileum	0.999981
3714	ENSG00000124588	NQO2	-0.0263376	-0.00161754	0.978988	0.0498922	0.443977	3.0884e-16	4.12052e-14	20	27	27	C2	GI. terminal ileum (GTEx)	EpiXcan	0.997428	small_intestine_terminal_ileum	0.999981
3715	ENSG00000143575	HAX1	0.026169	0.00241227	0.979123	0.0360021	0.0366165	0.0614083	0.356514	12	13	13	C2	GI. terminal ileum (GTEx)	EpiXcan	0.997428	small_intestine_terminal_ileum	0.999981
3716	ENSG00000233327	USP32P2	0.0256997	-0.00454401	0.979497	0.0804836	0.485263	1.39425e-15	1.61422e-13	18	27	27	C2	GI. terminal ileum (GTEx)	EpiXcan	0.997428	small_intestine_terminal_ileum	0.999981
3717	ENSG00000100726	TELO2	0.0250531	0.00237933	0.980013	0.0309535	0.0718021	0.00267822	0.025368	6	7	7	C2	GI. terminal ileum (GTEx)	EpiXcan	0.997428	small_intestine_terminal_ileum	0.999981
3718	ENSG00000149929	HIRIP3	0.0249729	0.00192071	0.980077	0.0339103	0.0170718	0.192689	0.792599	6	9	9	C2	GI. terminal ileum (GTEx)	EpiXcan	0.997428	small_intestine_terminal_ileum	0.999981
3719	ENSG00000122218	COPA	0.0248502	0.00219917	0.980174	0.140116	0.0397146	0.0552164	0.32869	44	56	56	C2	GI. terminal ileum (GTEx)	EpiXcan	0.997428	small_intestine_terminal_ileum	0.999981
3720	ENSG00000106268	NUDT1	0.0248259	0.0126318	0.980194	0.0997486	0.0146232	0.245469	0.908337	27	32	32	C2	GI. terminal ileum (GTEx)	EpiXcan	0.997428	small_intestine_terminal_ileum	0.999981
3721	ENSG00000196295	AC005154.1	0.024768	-0.000135082	0.98024	0.213413	0.458063	9.01726e-15	8.95906e-13	86	100	100	C2	GI. terminal ileum (GTEx)	EpiXcan	0.997428	small_intestine_terminal_ileum	0.999981
3722	ENSG00000120833	SOCS2	0.0246745	-0.00496992	0.980315	0.00878347	0.0272231	0.116022	0.572104	2	2	2	C2	GI. terminal ileum (GTEx)	EpiXcan	0.997428	small_intestine_terminal_ileum	0.999981
3723	ENSG00000227354	RBM26-AS1	0.0238999	-0.000651933	0.980932	0.184095	0.371542	1.72412e-11	9.28968e-10	7	8	8	C2	GI. terminal ileum (GTEx)	EpiXcan	0.997428	small_intestine_terminal_ileum	0.999981
3724	ENSG00000236540	AC006547.1	-0.0238881	0.0208608	0.980942	0.0683578	0.0452989	0.0318837	0.210193	30	38	38	C2	GI. terminal ileum (GTEx)	EpiXcan	0.997428	small_intestine_terminal_ileum	0.999981
3725	ENSG00000234284	ZNF879	0.0238701	0.00154026	0.980956	0.0256774	0.100142	0.00201864	0.0199571	9	12	12	C2	GI. terminal ileum (GTEx)	EpiXcan	0.997428	small_intestine_terminal_ileum	0.999981
3726	ENSG00000099977	DDT	0.0227932	-0.00176204	0.981815	0.109274	0.249454	1.71655e-07	4.89758e-06	25	30	30	C2	GI. terminal ileum (GTEx)	EpiXcan	0.997428	small_intestine_terminal_ileum	0.999981
3727	ENSG00000139372	TDG	0.0224286	-0.00290675	0.982106	0.0231435	0.107366	0.00165529	0.0167915	10	14	14	C2	GI. terminal ileum (GTEx)	EpiXcan	0.997428	small_intestine_terminal_ileum	0.999981
3728	ENSG00000189180	ZNF33A	0.0224027	0.0200411	0.982127	0.0217723	0.095346	0.00129846	0.013718	17	29	29	C2	GI. terminal ileum (GTEx)	EpiXcan	0.997428	small_intestine_terminal_ileum	0.999981
3729	ENSG00000119685	TTLL5	0.0222062	0.00678757	0.982283	0.0539425	0.0677187	0.0102831	0.0804905	14	18	18	C2	GI. terminal ileum (GTEx)	EpiXcan	0.997428	small_intestine_terminal_ileum	0.999981
3730	ENSG00000160226	C21orf2	0.0221742	-0.00225546	0.982309	0.15927	0.386958	3.09241e-12	1.88355e-10	30	43	43	C2	GI. terminal ileum (GTEx)	EpiXcan	0.997428	small_intestine_terminal_ileum	0.999981
3731	ENSG00000116478	HDAC1	0.0216433	0.000823707	0.982732	0.00559728	0.0295771	0.0826606	0.446068	4	5	5	C2	GI. terminal ileum (GTEx)	EpiXcan	0.997428	small_intestine_terminal_ileum	0.999981
3732	ENSG00000151079	AC005833.1	-0.0201632	-0.00642893	0.983913	0.773922	0.0271419	0.115503	0.570956	142	163	163	C2	GI. terminal ileum (GTEx)	EpiXcan	0.997428	small_intestine_terminal_ileum	0.999981
3733	ENSG00000180855	ZNF443	0.0196294	-0.00499427	0.984339	0.0255144	0.0773182	0.0067425	0.0562906	24	30	30	C2	GI. terminal ileum (GTEx)	EpiXcan	0.997428	small_intestine_terminal_ileum	0.999981
3734	ENSG00000141560	FN3KRP	-0.0193845	0.00231093	0.984534	0.187831	0.367868	2.916e-12	1.79168e-10	36	48	48	C2	GI. terminal ileum (GTEx)	EpiXcan	0.997428	small_intestine_terminal_ileum	0.999981
3735	ENSG00000078070	MCCC1	0.0193303	0.00113456	0.984578	0.0116451	0.058645	0.0159646	0.117586	13	19	19	C2	GI. terminal ileum (GTEx)	EpiXcan	0.997428	small_intestine_terminal_ileum	0.999981
3736	ENSG00000157168	NRG1	-0.0193163	0.00319995	0.984589	0.237747	0.07085	0.00779208	0.0636868	57	69	69	C2	GI. terminal ileum (GTEx)	EpiXcan	0.997428	small_intestine_terminal_ileum	0.999981
3737	ENSG00000167674	HDGFL2	-0.0191937	-0.00526049	0.984687	0.0461436	0.0806857	0.00603889	0.0512409	31	39	39	C2	GI. terminal ileum (GTEx)	EpiXcan	0.997428	small_intestine_terminal_ileum	0.999981
3738	ENSG00000137070	IL11RA	-0.0188877	-0.00107086	0.984931	0.0566186	0.08527	0.00414697	0.037145	4	4	4	C2	GI. terminal ileum (GTEx)	EpiXcan	0.997428	small_intestine_terminal_ileum	0.999981
3739	ENSG00000106852	LHX6	0.0188853	0.00198213	0.984933	0.0137491	0.0354511	0.0713518	0.399667	17	19	19	C2	GI. terminal ileum (GTEx)	EpiXcan	0.997428	small_intestine_terminal_ileum	0.999981
3740	ENSG00000077380	DYNC1I2	0.0185459	-2.52803e-05	0.985203	0.0730911	0.178724	1.56416e-05	0.000289463	23	32	32	C2	GI. terminal ileum (GTEx)	EpiXcan	0.997428	small_intestine_terminal_ileum	0.999981
3741	ENSG00000163956	LRPAP1	0.017924	-0.00663425	0.9857	0.0120364	0.0188585	0.192214	0.791515	7	9	9	C2	GI. terminal ileum (GTEx)	EpiXcan	0.997428	small_intestine_terminal_ileum	0.999981
3742	ENSG00000168303	MPLKIP	-0.0176338	-0.00227594	0.985931	0.0266532	0.0258565	0.12724	0.607668	23	29	29	C2	GI. terminal ileum (GTEx)	EpiXcan	0.997428	small_intestine_terminal_ileum	0.999981
3743	ENSG00000230074	AL162231.2	0.0176078	0.00194674	0.985952	0.130463	0.408119	1.03656e-12	7.08352e-11	22	27	27	C2	GI. terminal ileum (GTEx)	EpiXcan	0.997428	small_intestine_terminal_ileum	0.999981
3744	ENSG00000236552	RPL13AP5	-0.0175962	0.0033125	0.985961	0.0201208	0.0293204	0.103396	0.528446	11	12	12	C2	GI. terminal ileum (GTEx)	EpiXcan	0.997428	small_intestine_terminal_ileum	0.999981
3745	ENSG00000219545	UMAD1	-0.01746	4.33698e-05	0.98607	0.0199851	0.0466708	0.036042	0.232144	10	11	11	C2	GI. terminal ileum (GTEx)	EpiXcan	0.997428	small_intestine_terminal_ileum	0.999981
3746	ENSG00000183798	EMILIN3	0.0171971	0.00461636	0.986279	0.126284	0.14555	0.00016836	0.00237518	40	45	45	C2	GI. terminal ileum (GTEx)	EpiXcan	0.997428	small_intestine_terminal_ileum	0.999981
3747	ENSG00000163281	GNPDA2	-0.0169657	4.91295e-05	0.986464	0.0316886	0.166204	3.17324e-05	0.000538183	8	10	10	C2	GI. terminal ileum (GTEx)	EpiXcan	0.997428	small_intestine_terminal_ileum	0.999981
3748	ENSG00000116711	PLA2G4A	-0.0164622	-0.00477833	0.986866	0.0295796	0.0996595	0.00207615	0.0203818	35	42	42	C2	GI. terminal ileum (GTEx)	EpiXcan	0.997428	small_intestine_terminal_ileum	0.999981
3749	ENSG00000111554	MDM1	-0.0161051	-0.00188284	0.987151	0.0105724	0.0130189	0.287586	0.975023	3	3	3	C2	GI. terminal ileum (GTEx)	EpiXcan	0.997428	small_intestine_terminal_ileum	0.999981
3750	ENSG00000102886	GDPD3	0.0160916	-0.00578097	0.987161	0.0794795	0.056125	0.0212814	0.149664	23	32	32	C2	GI. terminal ileum (GTEx)	EpiXcan	0.997428	small_intestine_terminal_ileum	0.999981
3751	ENSG00000105519	CAPS	-0.0152942	0.000674838	0.987797	0.158909	0.230151	6.56126e-07	1.67121e-05	34	43	43	C2	GI. terminal ileum (GTEx)	EpiXcan	0.997533	small_intestine_terminal_ileum	0.999981
3752	ENSG00000168405	CMAHP	-0.0151952	0.00221804	0.987876	0.0621411	0.231761	3.69042e-07	9.90404e-06	31	34	34	C2	GI. terminal ileum (GTEx)	EpiXcan	0.997533	small_intestine_terminal_ileum	0.999981
3753	ENSG00000154429	CCSAP	0.0149714	0.00246295	0.988055	0.0657335	0.16113	8.78651e-06	0.000173123	10	15	15	C2	GI. terminal ileum (GTEx)	EpiXcan	0.997533	small_intestine_terminal_ileum	0.999981
3754	ENSG00000183091	NEB	0.0143244	-0.0169262	0.988571	0.0286862	0.0407182	0.0563755	0.333797	52	55	55	C2	GI. terminal ileum (GTEx)	EpiXcan	0.997788	small_intestine_terminal_ileum	0.999981
3755	ENSG00000092931	MFSD11	-0.0137589	-7.13757e-05	0.989022	0.0049845	0.0411325	0.0404805	0.255447	7	10	10	C2	GI. terminal ileum (GTEx)	EpiXcan	0.997829	small_intestine_terminal_ileum	0.999981
3756	ENSG00000272977	AL008721.2	-0.0134055	-0.00133898	0.989304	0.0923193	0.120846	0.000750711	0.00862137	24	29	29	C2	GI. terminal ileum (GTEx)	EpiXcan	0.997829	small_intestine_terminal_ileum	0.999981
3757	ENSG00000119640	ACYP1	0.0130451	0.00429789	0.989592	0.0590911	0.0306157	0.0707888	0.39699	34	42	42	C2	GI. terminal ileum (GTEx)	EpiXcan	0.997829	small_intestine_terminal_ileum	0.999981
3758	ENSG00000173258	ZNF483	-0.0129536	-0.00228101	0.989665	0.137001	0.0142327	0.256939	0.92674	40	46	46	C2	GI. terminal ileum (GTEx)	EpiXcan	0.997829	small_intestine_terminal_ileum	0.999981
3759	ENSG00000165511	C10orf25	0.0111196	-0.00294125	0.991128	0.0778284	0.0301614	0.101298	0.521338	24	29	29	C2	GI. terminal ileum (GTEx)	EpiXcan	0.998046	small_intestine_terminal_ileum	0.999981
3760	ENSG00000065268	WDR18	0.0111157	0.00018814	0.991131	0.111081	0.491007	2.22534e-16	3.05635e-14	10	14	14	C2	GI. terminal ileum (GTEx)	EpiXcan	0.998046	small_intestine_terminal_ileum	0.999981
3761	ENSG00000260872	RP11-680G24.5	-0.0108008	0.00569382	0.991382	0.154911	0.0898368	0.00346105	0.0317474	50	58	58	C2	GI. terminal ileum (GTEx)	EpiXcan	0.998046	small_intestine_terminal_ileum	0.999981
3762	ENSG00000232807	AL137186.2	-0.0107961	0.00884193	0.991386	0.0219008	0.0364747	0.0587605	0.344365	5	5	5	C2	GI. terminal ileum (GTEx)	EpiXcan	0.998046	small_intestine_terminal_ileum	0.999981
3763	ENSG00000270055	AC127502.2	-0.010645	-0.00689461	0.991507	0.121638	0.29911	4.57903e-10	2.0109e-08	14	14	14	C2	GI. terminal ileum (GTEx)	EpiXcan	0.998046	small_intestine_terminal_ileum	0.999981
3764	ENSG00000132840	BHMT2	-0.0106177	-0.000140201	0.991528	0.117997	0.0553193	0.0165914	0.121436	46	50	50	C2	GI. terminal ileum (GTEx)	EpiXcan	0.998046	small_intestine_terminal_ileum	0.999981
3765	ENSG00000130758	MAP3K10	0.0100605	0.00112216	0.991973	0.00944837	0.085551	0.00304363	0.0283947	4	6	6	C2	GI. terminal ileum (GTEx)	EpiXcan	0.998046	small_intestine_terminal_ileum	0.999981
3766	ENSG00000109685	NSD2	0.010042	0.0072473	0.991988	0.0158462	0.0589084	0.0195452	0.139122	10	13	13	C2	GI. terminal ileum (GTEx)	EpiXcan	0.998046	small_intestine_terminal_ileum	0.999981
3767	ENSG00000182446	NPLOC4	0.00864255	0.0102516	0.993104	0.0072645	0.0164244	0.21564	0.845804	11	11	11	C2	GI. terminal ileum (GTEx)	EpiXcan	0.998412	small_intestine_terminal_ileum	0.999981
3768	ENSG00000080815	PSEN1	0.00860885	-0.00818514	0.993131	0.0497569	0.010462	0.329318	1	25	27	27	C2	GI. terminal ileum (GTEx)	EpiXcan	0.998412	small_intestine_terminal_ileum	0.999981
3769	ENSG00000145354	CISD2	0.0082414	0.00934732	0.993424	0.071024	0.128986	0.000438776	0.00545413	68	88	88	C2	GI. terminal ileum (GTEx)	EpiXcan	0.998412	small_intestine_terminal_ileum	0.999981
3770	ENSG00000253846	PCDHGA10	-0.0075336	-0.00791609	0.993989	0.0342106	0.0152868	0.231135	0.877499	16	22	22	C2	GI. terminal ileum (GTEx)	EpiXcan	0.998412	small_intestine_terminal_ileum	0.999981
3771	ENSG00000163935	SFMBT1	-0.00741128	-0.00591882	0.994087	0.122982	0.0895862	0.00301838	0.0281896	35	44	44	C2	GI. terminal ileum (GTEx)	EpiXcan	0.998412	small_intestine_terminal_ileum	0.999981
3772	ENSG00000226608	FTLP3	-0.00739796	0.00414669	0.994097	0.0104066	0.0214718	0.163343	0.713302	13	17	17	C2	GI. terminal ileum (GTEx)	EpiXcan	0.998412	small_intestine_terminal_ileum	0.999981
3773	ENSG00000178464	RPL10P16	0.00723537	0.00384813	0.994227	0.00472142	0.0111403	0.310729	1	3	4	4	C2	GI. terminal ileum (GTEx)	EpiXcan	0.998412	small_intestine_terminal_ileum	0.999981
3774	ENSG00000075643	MOCOS	0.00664324	-0.00301358	0.994699	0.136059	0.0749302	0.00618273	0.0522715	35	39	39	C2	GI. terminal ileum (GTEx)	EpiXcan	0.998412	small_intestine_terminal_ileum	0.999981
3775	ENSG00000064607	SUGP2	0.00661405	0.00861114	0.994723	0.167283	0.0101356	0.337114	1	44	60	60	C2	GI. terminal ileum (GTEx)	EpiXcan	0.998412	small_intestine_terminal_ileum	0.999981
3776	ENSG00000128309	MPST	0.00517225	-0.000816767	0.995873	0.079881	0.0782352	0.00433692	0.0384531	17	24	24	C2	GI. terminal ileum (GTEx)	EpiXcan	0.998873	small_intestine_terminal_ileum	0.999981
3777	ENSG00000149930	TAOK2	-0.00495878	-0.00964996	0.996043	0.000495449	0.0156047	0.240673	0.898372	3	5	5	C2	GI. terminal ileum (GTEx)	EpiXcan	0.998873	small_intestine_terminal_ileum	0.999981
3778	ENSG00000169727	GPS1	-0.00477352	0.0135627	0.996191	0.02257	0.0232243	0.125543	0.602756	13	16	16	C2	GI. terminal ileum (GTEx)	EpiXcan	0.998873	small_intestine_terminal_ileum	0.999981
3779	ENSG00000104497	SNX16	-0.00413724	-1.75725e-05	0.996699	0.0946703	0.413846	2.77205e-13	2.05469e-11	14	22	22	C2	GI. terminal ileum (GTEx)	EpiXcan	0.998873	small_intestine_terminal_ileum	0.999981
3780	ENSG00000111962	UST	0.00409455	0.00250514	0.996733	0.247454	0.0294689	0.103372	0.528446	71	89	89	C2	GI. terminal ileum (GTEx)	EpiXcan	0.998873	small_intestine_terminal_ileum	0.999981
3781	ENSG00000170899	GSTA4	-0.00355998	-0.001776	0.99716	0.000354275	0.101988	0.001544	0.0157723	2	3	3	C2	GI. terminal ileum (GTEx)	EpiXcan	0.998873	small_intestine_terminal_ileum	0.999981
3782	ENSG00000187790	FANCM	-0.00336536	-0.000715204	0.997315	0.0124027	0.0446168	0.0356676	0.230155	3	3	3	C2	GI. terminal ileum (GTEx)	EpiXcan	0.998873	small_intestine_terminal_ileum	0.999981
3783	ENSG00000227775	AL031282.1	0.00278469	-0.00132917	0.997778	0.0493528	0.422185	6.38993e-16	7.85233e-14	8	12	12	C2	GI. terminal ileum (GTEx)	EpiXcan	0.998873	small_intestine_terminal_ileum	0.999981
3784	ENSG00000006283	CACNA1G	-0.00265222	-0.00323969	0.997884	0.103812	0.050831	0.0326779	0.214419	31	36	36	C2	GI. terminal ileum (GTEx)	EpiXcan	0.998873	small_intestine_terminal_ileum	0.999981
3785	ENSG00000197852	FAM212B	0.0025351	-0.000773982	0.997977	0.00932364	0.0102639	0.331125	1	6	6	6	C2	GI. terminal ileum (GTEx)	EpiXcan	0.998873	small_intestine_terminal_ileum	0.999981
3786	ENSG00000175575	PAAF1	-0.00240318	0.000142021	0.998083	0.0388188	0.201678	4.30937e-06	9.11494e-05	9	10	10	C2	GI. terminal ileum (GTEx)	EpiXcan	0.998873	small_intestine_terminal_ileum	0.999981
3787	ENSG00000134201	GSTM5	-0.00157954	0.00291589	0.99874	0.091834	0.14028	9.65409e-05	0.00146368	20	22	22	C2	GI. terminal ileum (GTEx)	EpiXcan	0.999129	small_intestine_terminal_ileum	0.999981
3788	ENSG00000123143	PKN1	-0.00128505	-0.00244427	0.998975	0.0195897	0.0151379	0.243158	0.903315	11	14	14	C2	GI. terminal ileum (GTEx)	EpiXcan	0.999129	small_intestine_terminal_ileum	0.999981
3789	ENSG00000164039	BDH2	-0.00109174	-0.000244671	0.999129	0.0436656	0.162489	4.61331e-05	0.000757654	11	14	14	C2	GI. terminal ileum (GTEx)	EpiXcan	0.999129	small_intestine_terminal_ileum	0.999981

### Sheet: Heart. atrial appendage (GTEx)
	gene	gene_name	zscore	effect_size	pvalue	var_g	pred_perf_r2	pred_perf_pval	pred_perf_qval	n_snps_used	n_snps_in_cov	n_snps_in_model	gwas	tissue	method	gwas_fdr	Tissue.keyword	fdr_all
1	ENSG00000060138	YBX3	3.95063	0.17439	7.79456e-05	0.0508306	0.0579755	0.000295172	0.00129775	27	32	32	C2	Heart. atrial appendage (GTEx)	EpiXcan	0.216161	heart_atrial_appendage	0.433641
2	ENSG00000114670	NEK11	-3.86237	-0.164176	0.00011229	0.0649492	0.116272	1.8851e-07	1.34143e-06	17	19	19	C2	Heart. atrial appendage (GTEx)	EpiXcan	0.216161	heart_atrial_appendage	0.50666
3	ENSG00000112667	DNPH1	-3.83927	-0.104745	0.000123403	0.142477	0.346632	1.74218e-23	5.64191e-22	13	18	18	C2	Heart. atrial appendage (GTEx)	EpiXcan	0.216161	heart_atrial_appendage	0.528783
4	ENSG00000176715	ACSF3	3.35886	0.212264	0.000782636	0.0243185	0.114375	2.10713e-07	1.49487e-06	9	11	11	C2	Heart. atrial appendage (GTEx)	EpiXcan	0.567068	heart_atrial_appendage	0.95145
5	ENSG00000144959	NCEH1	-3.34189	-0.297311	0.00083209	0.0190246	0.0652908	0.000119678	0.000563548	7	10	10	C2	Heart. atrial appendage (GTEx)	EpiXcan	0.567068	heart_atrial_appendage	0.966962
6	ENSG00000225830	ERCC6	3.2865	0.15988	0.0010144	0.0480121	0.157543	5.12195e-10	5.08559e-09	9	10	10	C2	Heart. atrial appendage (GTEx)	EpiXcan	0.567068	heart_atrial_appendage	0.994364
7	ENSG00000065989	PDE4A	-3.26552	-0.320151	0.00109262	0.0153638	0.0935677	1.99711e-06	1.2473e-05	3	3	3	C2	Heart. atrial appendage (GTEx)	EpiXcan	0.567068	heart_atrial_appendage	0.999981
8	ENSG00000143028	SYPL2	-3.25921	-0.0995399	0.00111722	0.111577	0.283227	1.24307e-18	2.71017e-17	26	32	32	C2	Heart. atrial appendage (GTEx)	EpiXcan	0.567068	heart_atrial_appendage	0.999981
9	ENSG00000034533	ASTE1	3.24461	0.164594	0.00117611	0.0409334	0.116719	1.29429e-07	9.4357e-07	14	15	15	C2	Heart. atrial appendage (GTEx)	EpiXcan	0.567068	heart_atrial_appendage	0.999981
10	ENSG00000214425	LRRC37A4P	3.23423	0.0762381	0.00121971	0.218784	0.585598	6.52466e-50	1.44889e-47	91	115	115	C2	Heart. atrial appendage (GTEx)	EpiXcan	0.567068	heart_atrial_appendage	0.999981
11	ENSG00000204650	LINC02210	-3.23095	-0.0701208	0.00123381	0.257752	0.672986	6.06499e-65	5.65662e-62	93	116	116	C2	Heart. atrial appendage (GTEx)	EpiXcan	0.567068	heart_atrial_appendage	0.999981
12	ENSG00000245937	LINC01184	-3.20156	-0.0954713	0.00136686	0.107011	0.237228	3.58786e-15	5.74962e-14	23	32	32	C2	Heart. atrial appendage (GTEx)	EpiXcan	0.567068	heart_atrial_appendage	0.999981
13	ENSG00000238083	LRRC37A2	-3.19407	-0.0872173	0.00140283	0.167373	0.511497	1.19202e-40	1.16618e-38	97	123	123	C2	Heart. atrial appendage (GTEx)	EpiXcan	0.567068	heart_atrial_appendage	0.999981
14	ENSG00000101181	MTG2	3.15152	0.434427	0.00162426	0.00575683	0.152094	1.14752e-09	1.09433e-08	4	8	8	C2	Heart. atrial appendage (GTEx)	EpiXcan	0.57144	heart_atrial_appendage	0.999981
15	ENSG00000138031	ADCY3	-3.14311	-0.838183	0.00167161	0.00176441	0.0208426	0.0324273	0.0994647	13	16	16	C2	Heart. atrial appendage (GTEx)	EpiXcan	0.57144	heart_atrial_appendage	0.999981
16	ENSG00000137573	SULF1	-3.1032	-0.156797	0.0019144	0.0435719	0.0286962	0.0118044	0.0396309	58	70	70	C2	Heart. atrial appendage (GTEx)	EpiXcan	0.57144	heart_atrial_appendage	0.999981
17	ENSG00000248334	WHAMMP2	3.09397	9.80523	0.001975	1.57596e-05	0.0164048	0.0513659	0.150305	1	2	2	C2	Heart. atrial appendage (GTEx)	EpiXcan	0.57144	heart_atrial_appendage	0.999981
18	ENSG00000186522	SEPT10	-3.08381	-0.108917	0.00204369	0.0937704	0.183751	1.02603e-11	1.20118e-10	42	44	44	C2	Heart. atrial appendage (GTEx)	EpiXcan	0.57144	heart_atrial_appendage	0.999981
19	ENSG00000109501	WFS1	-3.08056	-0.546961	0.0020661	0.00366538	0.0350019	0.00491226	0.0175402	7	14	14	C2	Heart. atrial appendage (GTEx)	EpiXcan	0.57144	heart_atrial_appendage	0.999981
20	ENSG00000166275	BORCS7	-3.03602	-0.0645843	0.00239721	0.212988	0.358735	6.10812e-26	2.31579e-24	36	43	43	C2	Heart. atrial appendage (GTEx)	EpiXcan	0.629867	heart_atrial_appendage	0.999981
21	ENSG00000214435	AS3MT	-2.9782	-0.113556	0.00289943	0.0657027	0.227719	1.66645e-14	2.52312e-13	17	18	18	C2	Heart. atrial appendage (GTEx)	EpiXcan	0.725547	heart_atrial_appendage	0.999981
22	ENSG00000107537	PHYH	-2.87705	-0.144843	0.00401415	0.0402156	0.0570733	0.000255877	0.00113787	16	20	20	C2	Heart. atrial appendage (GTEx)	EpiXcan	0.865239	heart_atrial_appendage	0.999981
23	ENSG00000153814	JAZF1	-2.87658	-0.173488	0.00402009	0.02716	0.0722084	5.4365e-05	0.000271147	8	10	10	C2	Heart. atrial appendage (GTEx)	EpiXcan	0.865239	heart_atrial_appendage	0.999981
24	ENSG00000183889	AC138969.1	-2.87565	-0.170436	0.00403198	0.0417913	0.101464	5.04044e-07	3.39671e-06	10	13	13	C2	Heart. atrial appendage (GTEx)	EpiXcan	0.865239	heart_atrial_appendage	0.999981
25	ENSG00000113068	PFDN1	-2.86879	-0.0675756	0.00412048	0.190138	0.278084	6.97496e-19	1.55382e-17	51	62	62	C2	Heart. atrial appendage (GTEx)	EpiXcan	0.865239	heart_atrial_appendage	0.999981
26	ENSG00000135862	LAMC1	-2.85668	-0.52009	0.00428092	0.00346872	0.0192946	0.0396177	0.119338	3	4	4	C2	Heart. atrial appendage (GTEx)	EpiXcan	0.865239	heart_atrial_appendage	0.999981
27	ENSG00000243554	AC004967.1	2.84376	0.14352	0.00445844	0.0511524	0.14272	3.71039e-09	3.33816e-08	9	12	12	C2	Heart. atrial appendage (GTEx)	EpiXcan	0.867744	heart_atrial_appendage	0.999981
28	ENSG00000273271	AP000254.1	2.79744	0.162514	0.0051509	0.0339188	0.0119806	0.0978065	0.266209	35	40	40	C2	Heart. atrial appendage (GTEx)	EpiXcan	0.904766	heart_atrial_appendage	0.999981
29	ENSG00000197782	ZNF780A	-2.78953	-0.0781443	0.00527845	0.183672	0.121896	5.37979e-09	4.72759e-08	29	34	34	C2	Heart. atrial appendage (GTEx)	EpiXcan	0.904766	heart_atrial_appendage	0.999981
30	ENSG00000142065	ZFP14	2.78719	0.207116	0.00531675	0.0248303	0.0178244	0.0476639	0.140804	13	16	16	C2	Heart. atrial appendage (GTEx)	EpiXcan	0.904766	heart_atrial_appendage	0.999981
31	ENSG00000076258	FMO4	-2.78594	-0.0832536	0.00533734	0.11977	0.188615	8.6091e-12	1.0181e-10	15	18	18	C2	Heart. atrial appendage (GTEx)	EpiXcan	0.904766	heart_atrial_appendage	0.999981
32	ENSG00000182230	FAM153B	-2.75162	-0.136449	0.00593009	0.0696916	0.420921	2.76555e-30	1.41722e-28	53	65	65	C2	Heart. atrial appendage (GTEx)	EpiXcan	0.963532	heart_atrial_appendage	0.999981
33	ENSG00000196381	ZNF781	2.74502	0.0923667	0.00605072	0.106204	0.194542	9.44728e-13	1.22604e-11	20	26	26	C2	Heart. atrial appendage (GTEx)	EpiXcan	0.963532	heart_atrial_appendage	0.999981
34	ENSG00000240024	LINC00888	2.72578	0.0799097	0.00641505	0.139695	0.196795	3.29513e-12	4.07234e-11	48	56	56	C2	Heart. atrial appendage (GTEx)	EpiXcan	0.963635	heart_atrial_appendage	0.999981
35	ENSG00000005486	RHBDD2	-2.72562	-0.113172	0.00641812	0.0673682	0.0448296	0.000686135	0.00283074	22	25	25	C2	Heart. atrial appendage (GTEx)	EpiXcan	0.963635	heart_atrial_appendage	0.999981
36	ENSG00000164342	TLR3	2.6984	0.252446	0.00696744	0.0117103	0.0198402	0.0352922	0.107451	12	12	12	C2	Heart. atrial appendage (GTEx)	EpiXcan	0.983134	heart_atrial_appendage	0.999981
37	ENSG00000168803	ADAL	-2.68476	-0.125136	0.00725827	0.0440946	0.218233	1.4024e-13	1.98579e-12	6	9	9	C2	Heart. atrial appendage (GTEx)	EpiXcan	0.983134	heart_atrial_appendage	0.999981
38	ENSG00000173376	NDNF	2.67651	0.13851	0.00743941	0.0503226	0.126587	2.18302e-08	1.76432e-07	4	4	4	C2	Heart. atrial appendage (GTEx)	EpiXcan	0.983134	heart_atrial_appendage	0.999981
39	ENSG00000229186	ADAM1A	2.64365	0.0608679	0.00820182	0.194595	0.187749	1.10795e-12	1.42728e-11	39	51	51	C2	Heart. atrial appendage (GTEx)	EpiXcan	0.983134	heart_atrial_appendage	0.999981
40	ENSG00000197479	PCDHB11	-2.63331	-0.158454	0.00845561	0.0313707	0.117563	1.24767e-07	9.11004e-07	6	7	7	C2	Heart. atrial appendage (GTEx)	EpiXcan	0.983134	heart_atrial_appendage	0.999981
41	ENSG00000137145	DENND4C	-2.63192	-0.0815863	0.00849049	0.106192	0.182725	1.71101e-11	1.95564e-10	27	36	36	C2	Heart. atrial appendage (GTEx)	EpiXcan	0.983134	heart_atrial_appendage	0.999981
42	ENSG00000180979	LRRC57	-2.63079	-0.127373	0.00851864	0.0530145	0.0670164	4.9265e-05	0.00024792	23	25	25	C2	Heart. atrial appendage (GTEx)	EpiXcan	0.983134	heart_atrial_appendage	0.999981
43	ENSG00000100239	PPP6R2	-2.62837	-0.133288	0.00857958	0.0441585	0.0773244	2.91706e-05	0.000152902	11	13	13	C2	Heart. atrial appendage (GTEx)	EpiXcan	0.983134	heart_atrial_appendage	0.999981
44	ENSG00000092969	TGFB2	2.61699	0.367483	0.008871	0.00558841	0.0398211	0.00272473	0.0102031	1	1	1	C2	Heart. atrial appendage (GTEx)	EpiXcan	0.983134	heart_atrial_appendage	0.999981
45	ENSG00000173210	ABLIM3	2.61072	0.373941	0.00903515	0.00719459	0.0140552	0.0722095	0.204016	7	7	7	C2	Heart. atrial appendage (GTEx)	EpiXcan	0.983134	heart_atrial_appendage	0.999981
46	ENSG00000165028	NIPSNAP3B	2.59293	0.164523	0.00951624	0.0324731	0.0343745	0.00543398	0.019285	54	62	62	C2	Heart. atrial appendage (GTEx)	EpiXcan	0.983134	heart_atrial_appendage	0.999981
47	ENSG00000160766	GBAP1	2.56859	0.0858529	0.0102113	0.114678	0.258961	8.59082e-17	1.59186e-15	12	17	17	C2	Heart. atrial appendage (GTEx)	EpiXcan	0.983134	heart_atrial_appendage	0.999981
48	ENSG00000142973	CYP4B1	2.56546	0.111091	0.0103039	0.0662466	0.184922	8.02841e-12	9.54269e-11	2	3	3	C2	Heart. atrial appendage (GTEx)	EpiXcan	0.983134	heart_atrial_appendage	0.999981
49	ENSG00000128513	POT1	2.55898	0.108814	0.010498	0.0702845	0.0371185	0.00430856	0.0155473	57	68	68	C2	Heart. atrial appendage (GTEx)	EpiXcan	0.983134	heart_atrial_appendage	0.999981
50	ENSG00000127948	POR	-2.55741	-0.0890116	0.0105454	0.108418	0.0384814	0.00342615	0.0126412	82	93	93	C2	Heart. atrial appendage (GTEx)	EpiXcan	0.983134	heart_atrial_appendage	0.999981
51	ENSG00000169299	PGM2	-2.55194	-0.197931	0.0107126	0.019017	0.0522646	0.000641417	0.00266511	22	26	26	C2	Heart. atrial appendage (GTEx)	EpiXcan	0.983134	heart_atrial_appendage	0.999981
52	ENSG00000198182	ZNF607	2.54958	0.0961396	0.0107854	0.0677615	0.109668	4.60637e-07	3.12224e-06	20	20	20	C2	Heart. atrial appendage (GTEx)	EpiXcan	0.983134	heart_atrial_appendage	0.999981
53	ENSG00000117054	ACADM	-2.5494	-0.0572892	0.0107909	0.192937	0.362705	1.01499e-24	3.54992e-23	15	16	16	C2	Heart. atrial appendage (GTEx)	EpiXcan	0.983134	heart_atrial_appendage	0.999981
54	ENSG00000214401	KANSL1-AS1	-2.54588	-0.0898615	0.0109002	0.0988085	0.622128	3.18009e-57	1.27113e-54	99	126	126	C2	Heart. atrial appendage (GTEx)	EpiXcan	0.983134	heart_atrial_appendage	0.999981
55	ENSG00000177868	SVBP	2.54477	0.0623291	0.0109349	0.178235	0.435085	2.28179e-31	1.2718e-29	14	22	22	C2	Heart. atrial appendage (GTEx)	EpiXcan	0.983134	heart_atrial_appendage	0.999981
56	ENSG00000100299	ARSA	2.54083	0.0551569	0.011059	0.233707	0.410324	9.43615e-30	4.68127e-28	13	14	14	C2	Heart. atrial appendage (GTEx)	EpiXcan	0.983134	heart_atrial_appendage	0.999981
57	ENSG00000204536	CCHCR1	2.53935	0.0789824	0.011106	0.107731	0.256609	1.78385e-16	3.21185e-15	18	21	21	C2	Heart. atrial appendage (GTEx)	EpiXcan	0.983134	heart_atrial_appendage	0.999981
58	ENSG00000250132	AC004803.1	2.53173	0.361861	0.0113502	0.00578153	0.0133475	0.0871275	0.240362	7	9	9	C2	Heart. atrial appendage (GTEx)	EpiXcan	0.983134	heart_atrial_appendage	0.999981
59	ENSG00000241945	PWP2	-2.52979	-0.375712	0.0114131	0.00518349	0.0940594	3.26251e-06	1.97501e-05	6	20	20	C2	Heart. atrial appendage (GTEx)	EpiXcan	0.983134	heart_atrial_appendage	0.999981
60	ENSG00000198270	TMEM116	-2.52714	-0.0450473	0.0114995	0.298787	0.472253	2.60479e-35	1.82205e-33	34	37	37	C2	Heart. atrial appendage (GTEx)	EpiXcan	0.983134	heart_atrial_appendage	0.999981
61	ENSG00000152219	ARL14EP	-2.51294	-0.133411	0.0119731	0.0367601	0.194545	3.80338e-12	4.6798e-11	8	10	10	C2	Heart. atrial appendage (GTEx)	EpiXcan	0.983134	heart_atrial_appendage	0.999981
62	ENSG00000055950	MRPL43	-2.51154	-0.0765325	0.0120207	0.106662	0.216544	6.3685e-14	9.22311e-13	9	11	11	C2	Heart. atrial appendage (GTEx)	EpiXcan	0.983134	heart_atrial_appendage	0.999981
63	ENSG00000227827	AC138969.2	2.49967	0.111118	0.012431	0.0765667	0.216244	9.094e-14	1.3022e-12	31	36	36	C2	Heart. atrial appendage (GTEx)	EpiXcan	0.983134	heart_atrial_appendage	0.999981
64	ENSG00000087274	ADD1	-2.4916	-0.1603	0.0127168	0.0254381	0.048578	0.000947963	0.00381092	25	34	34	C2	Heart. atrial appendage (GTEx)	EpiXcan	0.983134	heart_atrial_appendage	0.999981
65	ENSG00000132563	REEP2	-2.48724	-0.0633263	0.0128739	0.143358	0.29496	2.22098e-19	5.11887e-18	19	24	24	C2	Heart. atrial appendage (GTEx)	EpiXcan	0.983134	heart_atrial_appendage	0.999981
66	ENSG00000115946	PNO1	-2.48561	-0.149033	0.0129331	0.0284988	0.127607	3.75408e-08	2.92425e-07	11	15	15	C2	Heart. atrial appendage (GTEx)	EpiXcan	0.983134	heart_atrial_appendage	0.999981
67	ENSG00000115423	DNAH6	2.48382	0.250886	0.0129981	0.011	0.218008	1.41428e-13	2.00059e-12	3	5	5	C2	Heart. atrial appendage (GTEx)	EpiXcan	0.983134	heart_atrial_appendage	0.999981
68	ENSG00000182771	GRID1	-2.47827	-0.244224	0.0132021	0.0120887	0.0432916	0.00160947	0.00624419	12	13	13	C2	Heart. atrial appendage (GTEx)	EpiXcan	0.983134	heart_atrial_appendage	0.999981
69	ENSG00000091592	NLRP1	-2.47712	-0.0827705	0.0132448	0.13918	0.0531566	0.000543618	0.00228591	74	99	99	C2	Heart. atrial appendage (GTEx)	EpiXcan	0.983134	heart_atrial_appendage	0.999981
70	ENSG00000188687	SLC4A5	-2.47215	-0.101687	0.0134304	0.077502	0.15617	2.50423e-10	2.56473e-09	6	9	9	C2	Heart. atrial appendage (GTEx)	EpiXcan	0.983134	heart_atrial_appendage	0.999981
71	ENSG00000076662	ICAM3	2.4675	0.12945	0.013606	0.0404585	0.0665413	0.000105055	0.000498886	27	33	33	C2	Heart. atrial appendage (GTEx)	EpiXcan	0.983134	heart_atrial_appendage	0.999981
72	ENSG00000189144	ZNF573	2.46415	0.247706	0.0137338	0.00985163	0.0957272	2.74176e-06	1.67425e-05	21	26	26	C2	Heart. atrial appendage (GTEx)	EpiXcan	0.983134	heart_atrial_appendage	0.999981
73	ENSG00000115138	POMC	2.44652	0.159364	0.0144243	0.0271521	0.0966267	2.44461e-06	1.50727e-05	33	51	51	C2	Heart. atrial appendage (GTEx)	EpiXcan	0.983134	heart_atrial_appendage	0.999981
74	ENSG00000014824	SLC30A9	-2.44075	-0.112263	0.0146567	0.0546777	0.0965236	2.25857e-06	1.39997e-05	33	53	53	C2	Heart. atrial appendage (GTEx)	EpiXcan	0.983134	heart_atrial_appendage	0.999981
75	ENSG00000170270	GON7	2.43315	0.103718	0.0149679	0.0635964	0.0247881	0.0188121	0.0606128	43	54	54	C2	Heart. atrial appendage (GTEx)	EpiXcan	0.983134	heart_atrial_appendage	0.999981
76	ENSG00000149743	TRPT1	2.43005	0.0467683	0.0150969	0.33099	0.481862	5.00886e-38	4.07407e-36	36	40	40	C2	Heart. atrial appendage (GTEx)	EpiXcan	0.983134	heart_atrial_appendage	0.999981
77	ENSG00000197013	ZNF429	2.41816	0.108379	0.0155993	0.0577369	0.153859	7.35968e-10	7.1951e-09	11	13	13	C2	Heart. atrial appendage (GTEx)	EpiXcan	0.983134	heart_atrial_appendage	0.999981
78	ENSG00000106686	SPATA6L	-2.41644	-0.0741035	0.0156729	0.140973	0.213393	1.65318e-13	2.32209e-12	47	54	54	C2	Heart. atrial appendage (GTEx)	EpiXcan	0.983134	heart_atrial_appendage	0.999981
79	ENSG00000161265	U2AF1L4	-2.41227	-0.0438315	0.0158537	0.324237	0.535676	3.07533e-44	4.43546e-42	26	30	30	C2	Heart. atrial appendage (GTEx)	EpiXcan	0.983134	heart_atrial_appendage	0.999981
80	ENSG00000105341	DMAC2	-2.41173	-0.188227	0.0158771	0.0210559	0.0159068	0.0574047	0.166306	16	23	23	C2	Heart. atrial appendage (GTEx)	EpiXcan	0.983134	heart_atrial_appendage	0.999981
81	ENSG00000105186	ANKRD27	2.40756	0.18328	0.0160596	0.0159493	0.0334961	0.005509	0.0195413	12	13	13	C2	Heart. atrial appendage (GTEx)	EpiXcan	0.983134	heart_atrial_appendage	0.999981
82	ENSG00000143303	RRNAD1	-2.40649	-0.151448	0.0161065	0.0295037	0.043203	0.0018294	0.00704275	19	22	22	C2	Heart. atrial appendage (GTEx)	EpiXcan	0.983134	heart_atrial_appendage	0.999981
83	ENSG00000203875	SNHG5	2.40247	0.0335556	0.0162848	0.531515	0.620824	1.05691e-55	3.69655e-53	34	36	36	C2	Heart. atrial appendage (GTEx)	EpiXcan	0.983134	heart_atrial_appendage	0.999981
84	ENSG00000184588	PDE4B	2.39858	0.170946	0.016459	0.0229931	0.0244638	0.0204083	0.0653496	21	23	23	C2	Heart. atrial appendage (GTEx)	EpiXcan	0.983134	heart_atrial_appendage	0.999981
85	ENSG00000075643	MOCOS	-2.39196	-0.463503	0.0167588	0.00281051	0.0445303	0.0012678	0.00500041	9	13	13	C2	Heart. atrial appendage (GTEx)	EpiXcan	0.983134	heart_atrial_appendage	0.999981
86	ENSG00000204789	ZNF204P	2.39052	0.0727249	0.0168244	0.11114	0.165938	4.77951e-11	5.23613e-10	12	14	14	C2	Heart. atrial appendage (GTEx)	EpiXcan	0.983134	heart_atrial_appendage	0.999981
87	ENSG00000108821	COL1A1	-2.38858	-0.246563	0.0169138	0.0130983	0.0543955	0.000437791	0.001873	7	8	8	C2	Heart. atrial appendage (GTEx)	EpiXcan	0.983134	heart_atrial_appendage	0.999981
88	ENSG00000176209	SMIM19	-2.38765	-0.038393	0.0169566	0.43101	0.634513	7.64196e-58	3.34097e-55	19	23	23	C2	Heart. atrial appendage (GTEx)	EpiXcan	0.983134	heart_atrial_appendage	0.999981
89	ENSG00000173272	MZT2A	-2.38584	-0.0899001	0.01704	0.108718	0.250003	4.9997e-16	8.65666e-15	24	47	47	C2	Heart. atrial appendage (GTEx)	EpiXcan	0.983134	heart_atrial_appendage	0.999981
90	ENSG00000254685	FPGT	2.37485	0.0734946	0.0175562	0.117925	0.219808	6.66563e-14	9.64346e-13	17	18	18	C2	Heart. atrial appendage (GTEx)	EpiXcan	0.983134	heart_atrial_appendage	0.999981
91	ENSG00000124098	FAM210B	-2.36912	-0.168509	0.0178305	0.0216841	0.0636067	0.000153664	0.000708789	4	4	4	C2	Heart. atrial appendage (GTEx)	EpiXcan	0.983134	heart_atrial_appendage	0.999981
92	ENSG00000261556	SMG1P7	-2.36592	-0.0446621	0.0179852	0.356472	0.553313	2.8058e-45	4.56432e-43	22	23	23	C2	Heart. atrial appendage (GTEx)	EpiXcan	0.983134	heart_atrial_appendage	0.999981
93	ENSG00000125912	NCLN	2.35939	0.168828	0.018305	0.0231578	0.135249	7.907e-09	6.78227e-08	7	10	10	C2	Heart. atrial appendage (GTEx)	EpiXcan	0.983134	heart_atrial_appendage	0.999981
94	ENSG00000168118	RAB4A	-2.35836	-0.243114	0.0183559	0.00812308	0.0175324	0.0477888	0.141137	11	13	13	C2	Heart. atrial appendage (GTEx)	EpiXcan	0.983134	heart_atrial_appendage	0.999981
95	ENSG00000138641	HERC3	-2.3582	-0.178496	0.0183636	0.0180828	0.0724375	4.59369e-05	0.000232594	4	4	4	C2	Heart. atrial appendage (GTEx)	EpiXcan	0.983134	heart_atrial_appendage	0.999981
96	ENSG00000130528	HRC	-2.35729	-0.32184	0.0184089	0.00629085	0.0118499	0.102067	0.275873	4	5	5	C2	Heart. atrial appendage (GTEx)	EpiXcan	0.983134	heart_atrial_appendage	0.999981
97	ENSG00000000971	CFH	-2.35581	-0.139544	0.0184824	0.0439567	0.0643814	0.000107091	0.000507866	36	48	48	C2	Heart. atrial appendage (GTEx)	EpiXcan	0.983134	heart_atrial_appendage	0.999981
98	ENSG00000143376	SNX27	-2.348	-0.174418	0.0188748	0.020526	0.0749749	2.79253e-05	0.00014687	21	25	25	C2	Heart. atrial appendage (GTEx)	EpiXcan	0.983134	heart_atrial_appendage	0.999981
99	ENSG00000112343	TRIM38	-2.34681	-0.173731	0.0189349	0.017881	0.0347449	0.00511504	0.018227	29	34	34	C2	Heart. atrial appendage (GTEx)	EpiXcan	0.983134	heart_atrial_appendage	0.999981
100	ENSG00000116729	WLS	-2.32977	-0.563048	0.0198183	0.00242493	0.0410502	0.00204552	0.00782095	3	7	7	C2	Heart. atrial appendage (GTEx)	EpiXcan	0.983134	heart_atrial_appendage	0.999981
101	ENSG00000121440	PDZRN3	2.32409	0.0705731	0.0201208	0.146265	0.285707	1.05315e-18	2.31296e-17	22	26	26	C2	Heart. atrial appendage (GTEx)	EpiXcan	0.983134	heart_atrial_appendage	0.999981
102	ENSG00000220563	PKMP3	2.31575	0.213444	0.0205718	0.0122645	0.0522793	0.000525243	0.00221731	15	18	18	C2	Heart. atrial appendage (GTEx)	EpiXcan	0.983134	heart_atrial_appendage	0.999981
103	ENSG00000183255	PTTG1IP	-2.31043	-0.158795	0.0208645	0.0290843	0.053895	0.000437211	0.00187109	10	11	11	C2	Heart. atrial appendage (GTEx)	EpiXcan	0.983134	heart_atrial_appendage	0.999981
104	ENSG00000143434	SEMA6C	2.29839	0.301005	0.0215399	0.00676372	0.0120239	0.104687	0.281972	8	9	9	C2	Heart. atrial appendage (GTEx)	EpiXcan	0.983134	heart_atrial_appendage	0.999981
105	ENSG00000057252	SOAT1	-2.29663	-0.311683	0.0216399	0.00616191	0.0380528	0.00342641	0.0126412	13	13	13	C2	Heart. atrial appendage (GTEx)	EpiXcan	0.983134	heart_atrial_appendage	0.999981
106	ENSG00000065320	NTN1	2.296	0.340085	0.0216757	0.00552813	0.0654255	0.000121875	0.000573311	8	12	12	C2	Heart. atrial appendage (GTEx)	EpiXcan	0.983134	heart_atrial_appendage	0.999981
107	ENSG00000066056	TIE1	2.29485	0.188135	0.0217416	0.0183284	0.0542789	0.000409414	0.00176129	12	17	17	C2	Heart. atrial appendage (GTEx)	EpiXcan	0.983134	heart_atrial_appendage	0.999981
108	ENSG00000158864	NDUFS2	-2.29117	-0.260334	0.0219534	0.0112571	0.0314158	0.00647274	0.0227008	5	7	7	C2	Heart. atrial appendage (GTEx)	EpiXcan	0.983134	heart_atrial_appendage	0.999981
109	ENSG00000229589	ACVR2B-AS1	-2.28934	-0.170588	0.0220593	0.0177875	0.0506971	0.000650318	0.00269729	10	11	11	C2	Heart. atrial appendage (GTEx)	EpiXcan	0.983134	heart_atrial_appendage	0.999981
110	ENSG00000198171	DDRGK1	2.288	0.159849	0.0221376	0.0306474	0.0993808	1.85048e-06	1.16142e-05	11	12	12	C2	Heart. atrial appendage (GTEx)	EpiXcan	0.983134	heart_atrial_appendage	0.999981
111	ENSG00000158006	PAFAH2	2.28536	0.591049	0.0222919	0.00163091	0.0180011	0.0462878	0.137167	2	3	3	C2	Heart. atrial appendage (GTEx)	EpiXcan	0.983134	heart_atrial_appendage	0.999981
112	ENSG00000154328	NEIL2	2.27181	0.0859156	0.0230979	0.0772153	0.25883	1.73591e-16	3.13359e-15	12	18	18	C2	Heart. atrial appendage (GTEx)	EpiXcan	0.983134	heart_atrial_appendage	0.999981
113	ENSG00000145332	KLHL8	2.26973	0.354628	0.0232238	0.00570098	0.0320852	0.00778859	0.0269375	2	2	2	C2	Heart. atrial appendage (GTEx)	EpiXcan	0.983134	heart_atrial_appendage	0.999981
114	ENSG00000026652	AGPAT4	-2.26562	-0.170865	0.0234746	0.0190654	0.111081	1.52677e-07	1.09874e-06	6	8	8	C2	Heart. atrial appendage (GTEx)	EpiXcan	0.983134	heart_atrial_appendage	0.999981
115	ENSG00000197016	ZNF470	-2.25925	-0.0942644	0.0238678	0.0708705	0.0719125	3.90468e-05	0.000201129	28	35	35	C2	Heart. atrial appendage (GTEx)	EpiXcan	0.983134	heart_atrial_appendage	0.999981
116	ENSG00000272686	AC006333.2	-2.25294	-0.114372	0.0242628	0.0432308	0.097846	1.68897e-06	1.06388e-05	23	29	29	C2	Heart. atrial appendage (GTEx)	EpiXcan	0.983134	heart_atrial_appendage	0.999981
117	ENSG00000223745	CCDC18-AS1	-2.2509	-0.0493391	0.0243919	0.239468	0.526604	5.27912e-42	5.81534e-40	20	27	27	C2	Heart. atrial appendage (GTEx)	EpiXcan	0.983134	heart_atrial_appendage	0.999981
118	ENSG00000176410	DNAJC30	-2.25045	-0.165937	0.0244201	0.0262363	0.0504441	0.00074748	0.00306754	6	6	6	C2	Heart. atrial appendage (GTEx)	EpiXcan	0.983134	heart_atrial_appendage	0.999981
119	ENSG00000175305	CCNE2	-2.24806	-0.12923	0.0245726	0.0364872	0.132765	1.81861e-08	1.48179e-07	12	16	16	C2	Heart. atrial appendage (GTEx)	EpiXcan	0.983134	heart_atrial_appendage	0.999981
120	ENSG00000101310	SEC23B	2.24803	0.0747876	0.024574	0.111294	0.119625	6.7498e-08	5.08781e-07	58	79	79	C2	Heart. atrial appendage (GTEx)	EpiXcan	0.983134	heart_atrial_appendage	0.999981
121	ENSG00000261971	MMP25-AS1	-2.24697	-0.255928	0.0246418	0.0110236	0.0509535	0.000681091	0.00281325	6	8	8	C2	Heart. atrial appendage (GTEx)	EpiXcan	0.983134	heart_atrial_appendage	0.999981
122	ENSG00000158258	CLSTN2	2.24471	0.148046	0.0247866	0.0267351	0.0229657	0.0219071	0.0697975	13	14	14	C2	Heart. atrial appendage (GTEx)	EpiXcan	0.983134	heart_atrial_appendage	0.999981
123	ENSG00000226752	PSMD5-AS1	-2.24426	-0.0319299	0.0248155	0.579949	0.750688	4.64558e-83	2.16639e-79	11	14	14	C2	Heart. atrial appendage (GTEx)	EpiXcan	0.983134	heart_atrial_appendage	0.999981
124	ENSG00000255737	AGAP2-AS1	-2.23442	-0.177976	0.0254552	0.0104675	0.0126102	0.0960341	0.261894	13	13	13	C2	Heart. atrial appendage (GTEx)	EpiXcan	0.983134	heart_atrial_appendage	0.999981
125	ENSG00000075142	SRI	-2.22915	-0.0961119	0.0258042	0.0749155	0.139492	6.00099e-09	5.23729e-08	64	71	71	C2	Heart. atrial appendage (GTEx)	EpiXcan	0.983134	heart_atrial_appendage	0.999981
126	ENSG00000150455	TIRAP	-2.22846	-0.148795	0.02585	0.0232355	0.0867573	6.69235e-06	3.83399e-05	11	13	13	C2	Heart. atrial appendage (GTEx)	EpiXcan	0.983134	heart_atrial_appendage	0.999981
127	ENSG00000259673	IQCH-AS1	-2.22521	-0.064898	0.0260672	0.166083	0.0635699	0.000136665	0.000636464	68	74	74	C2	Heart. atrial appendage (GTEx)	EpiXcan	0.983134	heart_atrial_appendage	0.999981
128	ENSG00000105750	ZNF85	-2.2217	-0.0976262	0.0263036	0.0686917	0.0915668	3.48382e-06	2.09268e-05	79	100	100	C2	Heart. atrial appendage (GTEx)	EpiXcan	0.983134	heart_atrial_appendage	0.999981
129	ENSG00000226950	DANCR	2.22132	0.0885783	0.0263294	0.0612606	0.0992416	1.71693e-06	1.081e-05	27	32	32	C2	Heart. atrial appendage (GTEx)	EpiXcan	0.983134	heart_atrial_appendage	0.999981
130	ENSG00000070731	ST6GALNAC2	2.21549	0.108727	0.0267264	0.0537627	0.0647606	4.89116e-05	0.000246319	4	4	4	C2	Heart. atrial appendage (GTEx)	EpiXcan	0.983134	heart_atrial_appendage	0.999981
131	ENSG00000149084	HSD17B12	-2.2106	-0.04169	0.0270638	0.256464	0.545131	8.73071e-45	1.35714e-42	43	56	56	C2	Heart. atrial appendage (GTEx)	EpiXcan	0.983134	heart_atrial_appendage	0.999981
132	ENSG00000152348	ATG10	2.20166	0.0418207	0.0276891	0.276264	0.471879	1.40297e-35	1.01173e-33	58	63	63	C2	Heart. atrial appendage (GTEx)	EpiXcan	0.983134	heart_atrial_appendage	0.999981
133	ENSG00000133065	SLC41A1	-2.20031	-0.115076	0.0277852	0.0404595	0.122077	5.00567e-08	3.83512e-07	9	10	10	C2	Heart. atrial appendage (GTEx)	EpiXcan	0.983134	heart_atrial_appendage	0.999981
134	ENSG00000079134	THOC1	2.19677	0.116825	0.028037	0.0451133	0.0451604	0.00148145	0.00578279	21	23	23	C2	Heart. atrial appendage (GTEx)	EpiXcan	0.983134	heart_atrial_appendage	0.999981
135	ENSG00000171444	MCC	2.1944	0.10308	0.0282064	0.0563014	0.0875066	7.44925e-06	4.22265e-05	16	20	20	C2	Heart. atrial appendage (GTEx)	EpiXcan	0.983134	heart_atrial_appendage	0.999981
136	ENSG00000177733	HNRNPA0	2.19029	0.194431	0.0285035	0.0148373	0.0643503	0.000142266	0.000660221	13	17	17	C2	Heart. atrial appendage (GTEx)	EpiXcan	0.983134	heart_atrial_appendage	0.999981
137	ENSG00000164674	SYTL3	2.18855	0.133027	0.0286296	0.027451	0.0575933	0.000276677	0.00122336	40	47	47	C2	Heart. atrial appendage (GTEx)	EpiXcan	0.983134	heart_atrial_appendage	0.999981
138	ENSG00000168765	GSTM4	2.18831	0.119487	0.0286472	0.0335545	0.147981	2.80479e-09	2.568e-08	27	29	29	C2	Heart. atrial appendage (GTEx)	EpiXcan	0.983134	heart_atrial_appendage	0.999981
139	ENSG00000148814	LRRC27	-2.18728	-0.0563645	0.0287223	0.181015	0.242223	1.97336e-15	3.2403e-14	25	27	27	C2	Heart. atrial appendage (GTEx)	EpiXcan	0.983134	heart_atrial_appendage	0.999981
140	ENSG00000136144	RCBTB1	2.18701	0.127627	0.0287419	0.0288243	0.0356598	0.00424515	0.0153501	22	26	26	C2	Heart. atrial appendage (GTEx)	EpiXcan	0.983134	heart_atrial_appendage	0.999981
141	ENSG00000136247	ZDHHC4	-2.18061	-0.137891	0.029212	0.0289992	0.102083	1.27218e-06	8.14169e-06	6	8	8	C2	Heart. atrial appendage (GTEx)	EpiXcan	0.983134	heart_atrial_appendage	0.999981
142	ENSG00000170892	TSEN34	2.17527	0.135002	0.0296095	0.0405667	0.11625	1.41992e-07	1.02713e-06	17	29	29	C2	Heart. atrial appendage (GTEx)	EpiXcan	0.983134	heart_atrial_appendage	0.999981
143	ENSG00000163453	IGFBP7	2.17486	0.233029	0.0296405	0.00938216	0.0193983	0.0309393	0.0953604	7	10	10	C2	Heart. atrial appendage (GTEx)	EpiXcan	0.983134	heart_atrial_appendage	0.999981
144	ENSG00000134852	CLOCK	2.17472	0.165349	0.0296508	0.0203066	0.0449241	0.00150486	0.00586925	50	59	59	C2	Heart. atrial appendage (GTEx)	EpiXcan	0.983134	heart_atrial_appendage	0.999981
145	ENSG00000116688	MFN2	2.17254	0.124744	0.0298147	0.0381351	0.0662705	0.000108263	0.000513076	17	21	21	C2	Heart. atrial appendage (GTEx)	EpiXcan	0.983134	heart_atrial_appendage	0.999981
146	ENSG00000232533	AC093673.1	2.17092	0.142889	0.0299375	0.0302543	0.0873435	7.19282e-06	4.09222e-05	3	3	3	C2	Heart. atrial appendage (GTEx)	EpiXcan	0.983134	heart_atrial_appendage	0.999981
147	ENSG00000111696	NT5DC3	-2.16933	-0.144222	0.0300573	0.0328313	0.0676886	9.5459e-05	0.000456415	6	9	9	C2	Heart. atrial appendage (GTEx)	EpiXcan	0.983134	heart_atrial_appendage	0.999981
148	ENSG00000165138	ANKS6	2.16628	0.440039	0.03029	0.00291455	0.0191463	0.0391156	0.118115	1	4	4	C2	Heart. atrial appendage (GTEx)	EpiXcan	0.983134	heart_atrial_appendage	0.999981
149	ENSG00000235453	SMIM27	-2.16536	-0.192826	0.0303603	0.0164284	0.0264971	0.0160303	0.0523614	13	14	14	C2	Heart. atrial appendage (GTEx)	EpiXcan	0.983134	heart_atrial_appendage	0.999981
150	ENSG00000103550	KNOP1	2.16152	0.0418597	0.0306552	0.295734	0.474594	4.5705e-39	3.947e-37	17	19	19	C2	Heart. atrial appendage (GTEx)	EpiXcan	0.983134	heart_atrial_appendage	0.999981
151	ENSG00000204520	MICA	-2.15681	-0.0483309	0.0310203	0.217108	0.459827	3.62216e-34	2.33521e-32	54	66	66	C2	Heart. atrial appendage (GTEx)	EpiXcan	0.983134	heart_atrial_appendage	0.999981
152	ENSG00000223496	EXOSC6	-2.15143	-0.0380547	0.0314423	0.388639	0.594642	1.99123e-51	4.88725e-49	14	16	16	C2	Heart. atrial appendage (GTEx)	EpiXcan	0.983134	heart_atrial_appendage	0.999981
153	ENSG00000044459	CNTLN	-2.1497	-0.153251	0.031579	0.0220484	0.0684199	8.16221e-05	0.000395529	11	16	16	C2	Heart. atrial appendage (GTEx)	EpiXcan	0.983134	heart_atrial_appendage	0.999981
154	ENSG00000125166	GOT2	2.14963	0.0766603	0.0315844	0.075527	0.180186	2.19809e-11	2.49403e-10	14	18	18	C2	Heart. atrial appendage (GTEx)	EpiXcan	0.983134	heart_atrial_appendage	0.999981
155	ENSG00000162736	NCSTN	-2.14785	-0.246536	0.0317256	0.00890092	0.0292044	0.0111951	0.0377941	7	7	7	C2	Heart. atrial appendage (GTEx)	EpiXcan	0.983134	heart_atrial_appendage	0.999981
156	ENSG00000131389	SLC6A6	2.13876	0.206366	0.0324552	0.0111951	0.0362722	0.00413615	0.0150064	7	7	7	C2	Heart. atrial appendage (GTEx)	EpiXcan	0.983134	heart_atrial_appendage	0.999981
157	ENSG00000146411	SLC2A12	-2.13799	-0.267405	0.0325175	0.00818743	0.0119808	0.104187	0.280788	9	13	13	C2	Heart. atrial appendage (GTEx)	EpiXcan	0.983134	heart_atrial_appendage	0.999981
158	ENSG00000218510	LINC00339	-2.13788	-0.0406624	0.0325262	0.359812	0.645977	1.18588e-59	5.92516e-57	17	19	19	C2	Heart. atrial appendage (GTEx)	EpiXcan	0.983134	heart_atrial_appendage	0.999981
159	ENSG00000108784	NAGLU	-2.13772	-0.0949244	0.0325395	0.0615847	0.161358	2.107e-10	2.17382e-09	33	44	44	C2	Heart. atrial appendage (GTEx)	EpiXcan	0.983134	heart_atrial_appendage	0.999981
160	ENSG00000114541	FRMD4B	-2.13377	-0.0842624	0.0328616	0.0760506	0.138853	6.96288e-09	6.0391e-08	25	34	34	C2	Heart. atrial appendage (GTEx)	EpiXcan	0.983134	heart_atrial_appendage	0.999981
161	ENSG00000164761	TNFRSF11B	-2.13374	-0.197907	0.0328638	0.0150844	0.0630589	0.000144145	0.000668411	13	18	18	C2	Heart. atrial appendage (GTEx)	EpiXcan	0.983134	heart_atrial_appendage	0.999981
162	ENSG00000170954	ZNF415	2.12971	0.0961586	0.0331957	0.0597972	0.10707	4.91251e-07	3.3213e-06	8	9	9	C2	Heart. atrial appendage (GTEx)	EpiXcan	0.983134	heart_atrial_appendage	0.999981
163	ENSG00000138468	SENP7	2.12926	0.057008	0.0332327	0.170213	0.236308	4.63388e-15	7.31692e-14	113	139	139	C2	Heart. atrial appendage (GTEx)	EpiXcan	0.983134	heart_atrial_appendage	0.999981
164	ENSG00000142961	MOB3C	2.12648	0.177659	0.0334631	0.0167855	0.0366137	0.00424985	0.0153631	6	7	7	C2	Heart. atrial appendage (GTEx)	EpiXcan	0.983134	heart_atrial_appendage	0.999981
165	ENSG00000240053	LY6G5B	-2.12006	-0.0905227	0.0340012	0.0543091	0.115693	1.67596e-07	1.19871e-06	10	11	11	C2	Heart. atrial appendage (GTEx)	EpiXcan	0.983134	heart_atrial_appendage	0.999981
166	ENSG00000138767	CNOT6L	2.11777	0.172317	0.0341948	0.0221185	0.0584809	0.00029468	0.00129617	13	17	17	C2	Heart. atrial appendage (GTEx)	EpiXcan	0.983134	heart_atrial_appendage	0.999981
167	ENSG00000197563	PIGN	-2.11494	-0.11315	0.0344347	0.0318301	0.094267	1.65948e-06	1.04577e-05	33	38	38	C2	Heart. atrial appendage (GTEx)	EpiXcan	0.983134	heart_atrial_appendage	0.999981
168	ENSG00000018699	TTC27	-2.1148	-0.120783	0.0344474	0.0344043	0.0931761	3.06488e-06	1.86182e-05	8	9	9	C2	Heart. atrial appendage (GTEx)	EpiXcan	0.983134	heart_atrial_appendage	0.999981
169	ENSG00000108774	RAB5C	2.11402	0.218663	0.0345136	0.0111157	0.0197336	0.0363982	0.110538	9	11	11	C2	Heart. atrial appendage (GTEx)	EpiXcan	0.983134	heart_atrial_appendage	0.999981
170	ENSG00000165476	REEP3	-2.114	-0.0831551	0.0345151	0.0830804	0.0260655	0.0131232	0.0436509	56	63	63	C2	Heart. atrial appendage (GTEx)	EpiXcan	0.983134	heart_atrial_appendage	0.999981
171	ENSG00000232807	AL137186.2	2.11382	0.154413	0.0345306	0.0204649	0.0121461	0.0990837	0.269266	17	17	17	C2	Heart. atrial appendage (GTEx)	EpiXcan	0.983134	heart_atrial_appendage	0.999981
172	ENSG00000118961	LDAH	2.11318	0.206963	0.0345853	0.0126453	0.199298	7.83534e-13	1.02254e-11	4	8	8	C2	Heart. atrial appendage (GTEx)	EpiXcan	0.983134	heart_atrial_appendage	0.999981
173	ENSG00000006744	ELAC2	2.10817	0.0485383	0.0350163	0.21949	0.216352	4.59993e-15	7.27153e-14	22	27	27	C2	Heart. atrial appendage (GTEx)	EpiXcan	0.983134	heart_atrial_appendage	0.999981
174	ENSG00000267454	ZNF582-AS1	-2.10661	-0.124545	0.0351511	0.0417585	0.236368	5.88519e-15	9.19931e-14	2	5	5	C2	Heart. atrial appendage (GTEx)	EpiXcan	0.983134	heart_atrial_appendage	0.999981
175	ENSG00000108846	ABCC3	-2.10325	-0.20084	0.0354443	0.0119761	0.104921	7.87718e-07	5.18841e-06	14	18	18	C2	Heart. atrial appendage (GTEx)	EpiXcan	0.983134	heart_atrial_appendage	0.999981
176	ENSG00000162572	SCNN1D	2.10324	0.124736	0.0354452	0.0355748	0.125405	4.28414e-08	3.30768e-07	15	18	18	C2	Heart. atrial appendage (GTEx)	EpiXcan	0.983134	heart_atrial_appendage	0.999981
177	ENSG00000120328	PCDHB12	-2.10104	-0.0844884	0.0356374	0.0711317	0.184405	1.52495e-11	1.75301e-10	5	6	6	C2	Heart. atrial appendage (GTEx)	EpiXcan	0.983134	heart_atrial_appendage	0.999981
178	ENSG00000115825	PRKD3	-2.09942	-0.0809303	0.0357798	0.0818538	0.201602	8.01261e-13	1.04373e-11	30	39	39	C2	Heart. atrial appendage (GTEx)	EpiXcan	0.983134	heart_atrial_appendage	0.999981
179	ENSG00000196636	SDHAF3	-2.09586	-0.204575	0.0360947	0.0126778	0.0216544	0.0298993	0.0923993	4	5	5	C2	Heart. atrial appendage (GTEx)	EpiXcan	0.983134	heart_atrial_appendage	0.999981
180	ENSG00000151552	QDPR	2.09083	0.150295	0.0365434	0.0243679	0.0472588	0.000825784	0.00335737	5	5	5	C2	Heart. atrial appendage (GTEx)	EpiXcan	0.983134	heart_atrial_appendage	0.999981
181	ENSG00000165650	PDZD8	-2.09023	-0.0948841	0.0365973	0.0552342	0.260889	1.47128e-16	2.67662e-15	28	40	40	C2	Heart. atrial appendage (GTEx)	EpiXcan	0.983134	heart_atrial_appendage	0.999981
182	ENSG00000162607	USP1	2.08952	0.143002	0.0366605	0.0303459	0.0210761	0.0295509	0.0914842	24	30	30	C2	Heart. atrial appendage (GTEx)	EpiXcan	0.983134	heart_atrial_appendage	0.999981
183	ENSG00000110925	CSRNP2	-2.08767	-0.147215	0.0368275	0.0214223	0.106076	4.95591e-07	3.34458e-06	10	13	13	C2	Heart. atrial appendage (GTEx)	EpiXcan	0.983134	heart_atrial_appendage	0.999981
184	ENSG00000116213	WRAP73	2.08632	0.175805	0.0369495	0.0221492	0.187291	1.00514e-11	1.17772e-10	13	21	21	C2	Heart. atrial appendage (GTEx)	EpiXcan	0.983134	heart_atrial_appendage	0.999981
185	ENSG00000151353	TMEM18	-2.08628	-0.0475092	0.0369537	0.201363	0.258474	1.194e-16	2.19213e-15	29	36	36	C2	Heart. atrial appendage (GTEx)	EpiXcan	0.983134	heart_atrial_appendage	0.999981
186	ENSG00000163239	TDRD10	-2.08516	-0.107534	0.037055	0.0542043	0.137113	1.08912e-08	9.15122e-08	13	20	20	C2	Heart. atrial appendage (GTEx)	EpiXcan	0.983134	heart_atrial_appendage	0.999981
187	ENSG00000171853	TRAPPC12	2.08371	0.0587175	0.0371868	0.177191	0.261235	4.31376e-17	8.24446e-16	29	30	30	C2	Heart. atrial appendage (GTEx)	EpiXcan	0.983134	heart_atrial_appendage	0.999981
188	ENSG00000182307	C8orf33	2.07943	0.0938149	0.0375777	0.0483227	0.10331	9.81485e-07	6.38353e-06	15	19	19	C2	Heart. atrial appendage (GTEx)	EpiXcan	0.983134	heart_atrial_appendage	0.999981
189	ENSG00000066855	MTFR1	2.07826	0.0684417	0.0376859	0.107851	0.184124	9.45275e-12	1.11129e-10	16	18	18	C2	Heart. atrial appendage (GTEx)	EpiXcan	0.983134	heart_atrial_appendage	0.999981
190	ENSG00000102580	DNAJC3	-2.0747	-0.171188	0.0380139	0.0157288	0.0631151	0.000155797	0.000717916	10	10	10	C2	Heart. atrial appendage (GTEx)	EpiXcan	0.983134	heart_atrial_appendage	0.999981
191	ENSG00000258484	SPESP1	2.07323	0.264337	0.0381505	0.00755221	0.0133544	0.0874873	0.241077	5	5	5	C2	Heart. atrial appendage (GTEx)	EpiXcan	0.983134	heart_atrial_appendage	0.999981
192	ENSG00000137074	APTX	2.06679	0.129882	0.0387537	0.0371304	0.0792562	2.16815e-05	0.000115861	9	9	9	C2	Heart. atrial appendage (GTEx)	EpiXcan	0.983134	heart_atrial_appendage	0.999981
193	ENSG00000156515	HK1	2.05949	0.122452	0.0394477	0.0434228	0.132278	1.79573e-08	1.46571e-07	11	12	12	C2	Heart. atrial appendage (GTEx)	EpiXcan	0.983134	heart_atrial_appendage	0.999981
194	ENSG00000169857	AVEN	2.05809	0.0456129	0.0395811	0.21763	0.342515	5.98081e-23	1.84299e-21	69	86	86	C2	Heart. atrial appendage (GTEx)	EpiXcan	0.983134	heart_atrial_appendage	0.999981
195	ENSG00000149575	SCN2B	-2.05793	-0.105363	0.0395971	0.0461746	0.0795484	2.20201e-05	0.000117536	17	25	25	C2	Heart. atrial appendage (GTEx)	EpiXcan	0.983134	heart_atrial_appendage	0.999981
196	ENSG00000185404	SP140L	-2.05746	-0.210041	0.0396417	0.0117546	0.0305017	0.00933506	0.0318764	31	39	39	C2	Heart. atrial appendage (GTEx)	EpiXcan	0.983134	heart_atrial_appendage	0.999981
197	ENSG00000123636	BAZ2B	2.05492	0.282503	0.039887	0.00765242	0.0360811	0.00464492	0.0166878	5	6	6	C2	Heart. atrial appendage (GTEx)	EpiXcan	0.983134	heart_atrial_appendage	0.999981
198	ENSG00000100890	KIAA0391	-2.05433	-0.171208	0.0399434	0.0140276	0.061328	0.000206442	0.000933156	25	30	30	C2	Heart. atrial appendage (GTEx)	EpiXcan	0.983134	heart_atrial_appendage	0.999981
199	ENSG00000166333	ILK	-2.04837	-0.146076	0.040524	0.0227464	0.0440738	0.00162864	0.00631153	7	12	12	C2	Heart. atrial appendage (GTEx)	EpiXcan	0.983134	heart_atrial_appendage	0.999981
200	ENSG00000082212	ME2	2.04559	0.0965474	0.0407967	0.0381031	0.0189716	0.0418511	0.125293	23	27	27	C2	Heart. atrial appendage (GTEx)	EpiXcan	0.983134	heart_atrial_appendage	0.999981
201	ENSG00000182732	RGS6	2.03453	0.246717	0.0418987	0.00731763	0.0562336	0.000283735	0.0012522	3	4	4	C2	Heart. atrial appendage (GTEx)	EpiXcan	0.983134	heart_atrial_appendage	0.999981
202	ENSG00000040608	RTN4R	2.03451	1.3888	0.0419001	0.00024432	0.165573	1.01467e-10	1.07458e-09	2	3	3	C2	Heart. atrial appendage (GTEx)	EpiXcan	0.983134	heart_atrial_appendage	0.999981
203	ENSG00000235501	AC105942.1	2.03421	0.137394	0.0419303	0.0237118	0.101936	1.08164e-06	6.99591e-06	5	6	6	C2	Heart. atrial appendage (GTEx)	EpiXcan	0.983134	heart_atrial_appendage	0.999981
204	ENSG00000141542	RAB40B	-2.03379	-0.0994551	0.0419723	0.0505121	0.245054	1.43385e-15	2.3852e-14	19	23	23	C2	Heart. atrial appendage (GTEx)	EpiXcan	0.983134	heart_atrial_appendage	0.999981
205	ENSG00000130529	TRPM4	-2.03033	-0.0799577	0.0423232	0.0880282	0.170466	9.29561e-11	9.89692e-10	28	38	38	C2	Heart. atrial appendage (GTEx)	EpiXcan	0.983134	heart_atrial_appendage	0.999981
206	ENSG00000174405	LIG4	2.02432	0.0528211	0.0429367	0.124125	0.0300041	0.00968563	0.0329849	68	72	72	C2	Heart. atrial appendage (GTEx)	EpiXcan	0.983134	heart_atrial_appendage	0.999981
207	ENSG00000100263	RHBDD3	-2.01742	-0.121044	0.0436513	0.0317895	0.031749	0.00636393	0.0223416	24	32	32	C2	Heart. atrial appendage (GTEx)	EpiXcan	0.983134	heart_atrial_appendage	0.999981
208	ENSG00000156219	ART3	2.016	0.204594	0.0437996	0.0117453	0.0303706	0.00918321	0.0314038	20	24	24	C2	Heart. atrial appendage (GTEx)	EpiXcan	0.983134	heart_atrial_appendage	0.999981
209	ENSG00000157368	IL34	-2.01574	-0.19407	0.0438267	0.0127162	0.0102511	0.130561	0.340838	8	9	9	C2	Heart. atrial appendage (GTEx)	EpiXcan	0.983134	heart_atrial_appendage	0.999981
210	ENSG00000162517	PEF1	-2.01547	-0.187397	0.0438555	0.0112126	0.0477327	0.000809732	0.00329978	3	7	7	C2	Heart. atrial appendage (GTEx)	EpiXcan	0.983134	heart_atrial_appendage	0.999981
211	ENSG00000176022	B3GALT6	2.0142	0.10951	0.0439887	0.036857	0.102508	6.45341e-07	4.28899e-06	5	8	8	C2	Heart. atrial appendage (GTEx)	EpiXcan	0.983134	heart_atrial_appendage	0.999981
212	ENSG00000119139	TJP2	-2.0122	-0.140898	0.0441993	0.018667	0.0129158	0.0799058	0.22273	10	10	10	C2	Heart. atrial appendage (GTEx)	EpiXcan	0.983134	heart_atrial_appendage	0.999981
213	ENSG00000047617	ANO2	2.00768	0.111759	0.0446778	0.0476931	0.147487	3.43463e-09	3.10605e-08	35	49	49	C2	Heart. atrial appendage (GTEx)	EpiXcan	0.983134	heart_atrial_appendage	0.999981
214	ENSG00000103091	WDR59	2.00413	0.0555295	0.0450561	0.181477	0.31981	3.47509e-21	9.36734e-20	20	29	29	C2	Heart. atrial appendage (GTEx)	EpiXcan	0.983134	heart_atrial_appendage	0.999981
215	ENSG00000197568	HHLA3	-2.0022	-0.193355	0.0452633	0.011578	0.0501949	0.000739065	0.00303568	19	25	25	C2	Heart. atrial appendage (GTEx)	EpiXcan	0.983134	heart_atrial_appendage	0.999981
216	ENSG00000092036	HAUS4	2.00139	0.0579471	0.0453507	0.140253	0.398682	2.03287e-28	9.20382e-27	21	30	30	C2	Heart. atrial appendage (GTEx)	EpiXcan	0.983134	heart_atrial_appendage	0.999981
217	ENSG00000067369	TP53BP1	-1.99747	-0.204121	0.0457743	0.00869372	0.0711676	4.77911e-05	0.000241197	27	34	34	C2	Heart. atrial appendage (GTEx)	EpiXcan	0.983134	heart_atrial_appendage	0.999981
218	ENSG00000196663	TECPR2	1.99626	0.332335	0.0459057	0.00577061	0.0275787	0.0136668	0.0453186	5	5	5	C2	Heart. atrial appendage (GTEx)	EpiXcan	0.983134	heart_atrial_appendage	0.999981
219	ENSG00000105849	TWISTNB	-1.996	-0.0879167	0.0459339	0.0644781	0.164706	1.84537e-10	1.91519e-09	24	30	30	C2	Heart. atrial appendage (GTEx)	EpiXcan	0.983134	heart_atrial_appendage	0.999981
220	ENSG00000182325	FBXL6	-1.99398	-0.14367	0.0461544	0.0365086	0.0151971	0.0681665	0.19395	23	27	27	C2	Heart. atrial appendage (GTEx)	EpiXcan	0.983134	heart_atrial_appendage	0.999981
221	ENSG00000108384	RAD51C	1.9936	0.0924051	0.0461958	0.0474459	0.0448944	0.00141045	0.0055226	24	26	26	C2	Heart. atrial appendage (GTEx)	EpiXcan	0.983134	heart_atrial_appendage	0.999981
222	ENSG00000038219	BOD1L1	1.99317	0.156715	0.0462425	0.0200282	0.0478919	0.00105588	0.00421442	10	10	10	C2	Heart. atrial appendage (GTEx)	EpiXcan	0.983134	heart_atrial_appendage	0.999981
223	ENSG00000168036	CTNNB1	-1.99139	-0.0689127	0.0464376	0.12177	0.0163242	0.04853	0.142994	67	73	73	C2	Heart. atrial appendage (GTEx)	EpiXcan	0.983134	heart_atrial_appendage	0.999981
224	ENSG00000171700	RGS19	1.9898	0.153246	0.0466128	0.0188208	0.0312958	0.00868882	0.0298152	4	4	4	C2	Heart. atrial appendage (GTEx)	EpiXcan	0.983134	heart_atrial_appendage	0.999981
225	ENSG00000168291	PDHB	1.98801	0.117616	0.0468111	0.0316443	0.060173	0.000205188	0.000928387	39	52	52	C2	Heart. atrial appendage (GTEx)	EpiXcan	0.983134	heart_atrial_appendage	0.999981
226	ENSG00000161179	YDJC	1.98619	0.283648	0.0470124	0.00661511	0.138241	7.16858e-09	6.20213e-08	10	15	15	C2	Heart. atrial appendage (GTEx)	EpiXcan	0.983134	heart_atrial_appendage	0.999981
227	ENSG00000171861	MRM3	1.97904	0.170712	0.0478116	0.0160076	0.0733689	4.64354e-05	0.000234863	5	6	6	C2	Heart. atrial appendage (GTEx)	EpiXcan	0.983134	heart_atrial_appendage	0.999981
228	ENSG00000071051	NCK2	1.97459	0.143782	0.0483144	0.0232646	0.0119279	0.101294	0.273995	25	31	31	C2	Heart. atrial appendage (GTEx)	EpiXcan	0.983134	heart_atrial_appendage	0.999981
229	ENSG00000119812	FAM98A	-1.97453	-0.14887	0.0483214	0.0228017	0.0748187	3.99589e-05	0.000205448	7	10	10	C2	Heart. atrial appendage (GTEx)	EpiXcan	0.983134	heart_atrial_appendage	0.999981
230	ENSG00000151553	FAM160B1	1.97375	0.112316	0.0484101	0.038807	0.0857362	9.94489e-06	5.57185e-05	9	9	9	C2	Heart. atrial appendage (GTEx)	EpiXcan	0.983134	heart_atrial_appendage	0.999981
231	ENSG00000159363	ATP13A2	1.97173	0.129789	0.0486399	0.0260159	0.0396553	0.00307431	0.0114205	16	16	16	C2	Heart. atrial appendage (GTEx)	EpiXcan	0.983134	heart_atrial_appendage	0.999981
232	ENSG00000162604	TM2D1	-1.97157	-0.261858	0.0486583	0.0061922	0.0223071	0.0247349	0.077797	6	6	6	C2	Heart. atrial appendage (GTEx)	EpiXcan	0.983134	heart_atrial_appendage	0.999981
233	ENSG00000182362	YBEY	1.97065	0.0480307	0.0487641	0.17002	0.531677	6.18676e-43	7.46144e-41	17	24	24	C2	Heart. atrial appendage (GTEx)	EpiXcan	0.983134	heart_atrial_appendage	0.999981
234	ENSG00000181007	ZFP82	1.96548	0.171435	0.0493591	0.0198711	0.0811256	1.23179e-05	6.81947e-05	5	8	8	C2	Heart. atrial appendage (GTEx)	EpiXcan	0.983134	heart_atrial_appendage	0.999981
235	ENSG00000173517	PEAK1	1.96413	0.0741485	0.0495148	0.0856805	0.0379632	0.00232145	0.00880136	87	101	101	C2	Heart. atrial appendage (GTEx)	EpiXcan	0.983134	heart_atrial_appendage	0.999981
236	ENSG00000090060	PAPOLA	-1.9617	-0.157677	0.049797	0.0230315	0.0113272	0.110263	0.295229	23	30	30	C2	Heart. atrial appendage (GTEx)	EpiXcan	0.983134	heart_atrial_appendage	0.999981
237	ENSG00000069667	RORA	-1.95606	-0.163558	0.0504584	0.018139	0.087869	4.32215e-06	2.55242e-05	3	3	3	C2	Heart. atrial appendage (GTEx)	EpiXcan	0.983134	heart_atrial_appendage	0.999981
238	ENSG00000197558	SSPO	-1.95475	-0.0863955	0.0506128	0.0721455	0.0552012	0.000427955	0.0018354	27	33	33	C2	Heart. atrial appendage (GTEx)	EpiXcan	0.983134	heart_atrial_appendage	0.999981
239	ENSG00000122862	SRGN	1.95164	0.239779	0.0509804	0.00879952	0.0167523	0.0566282	0.164425	10	16	16	C2	Heart. atrial appendage (GTEx)	EpiXcan	0.983134	heart_atrial_appendage	0.999981
240	ENSG00000172965	MIR4435-2HG	1.94744	0.130244	0.0514818	0.0323785	0.066741	0.000103421	0.000491629	18	28	28	C2	Heart. atrial appendage (GTEx)	EpiXcan	0.983134	heart_atrial_appendage	0.999981
241	ENSG00000139880	CDH24	1.94674	0.144591	0.0515665	0.0209362	0.0541226	0.000531816	0.00224235	5	5	5	C2	Heart. atrial appendage (GTEx)	EpiXcan	0.983134	heart_atrial_appendage	0.999981
242	ENSG00000186868	MAPT	1.94611	0.0554802	0.0516411	0.148239	0.174341	1.47474e-11	1.69808e-10	21	27	27	C2	Heart. atrial appendage (GTEx)	EpiXcan	0.983134	heart_atrial_appendage	0.999981
243	ENSG00000213523	SRA1	-1.94562	-0.143066	0.0516999	0.019151	0.136125	9.2703e-09	7.85533e-08	5	8	8	C2	Heart. atrial appendage (GTEx)	EpiXcan	0.983134	heart_atrial_appendage	0.999981
244	ENSG00000176920	FUT2	-1.94234	-0.10448	0.0520961	0.0405897	0.0755759	3.26452e-05	0.000170349	25	38	38	C2	Heart. atrial appendage (GTEx)	EpiXcan	0.983134	heart_atrial_appendage	0.999981
245	ENSG00000168275	COA6	1.9418	0.0532442	0.0521615	0.184753	0.289673	5.32073e-19	1.19674e-17	40	48	48	C2	Heart. atrial appendage (GTEx)	EpiXcan	0.983134	heart_atrial_appendage	0.999981
246	ENSG00000122512	PMS2	1.94161	0.0677119	0.0521848	0.0942593	0.238458	2.01817e-15	3.31e-14	22	30	30	C2	Heart. atrial appendage (GTEx)	EpiXcan	0.983134	heart_atrial_appendage	0.999981
247	ENSG00000160218	TRAPPC10	1.94159	0.279671	0.0521871	0.0057849	0.0212596	0.0304166	0.0938736	9	13	13	C2	Heart. atrial appendage (GTEx)	EpiXcan	0.983134	heart_atrial_appendage	0.999981
248	ENSG00000196950	SLC39A10	-1.94135	-0.0519569	0.0522155	0.172155	0.281642	2.82549e-18	5.96209e-17	28	33	33	C2	Heart. atrial appendage (GTEx)	EpiXcan	0.983134	heart_atrial_appendage	0.999981
249	ENSG00000087076	HSD17B14	1.94135	0.055046	0.0522161	0.128377	0.244733	5.01628e-16	8.67464e-15	28	43	43	C2	Heart. atrial appendage (GTEx)	EpiXcan	0.983134	heart_atrial_appendage	0.999981
250	ENSG00000151617	EDNRA	1.93628	0.243468	0.0528336	0.00838291	0.0131395	0.0872452	0.24058	7	8	8	C2	Heart. atrial appendage (GTEx)	EpiXcan	0.983134	heart_atrial_appendage	0.999981
251	ENSG00000138111	MFSD13A	-1.9343	-0.0632897	0.053076	0.0838059	0.15356	9.98492e-10	9.59403e-09	11	15	15	C2	Heart. atrial appendage (GTEx)	EpiXcan	0.983134	heart_atrial_appendage	0.999981
252	ENSG00000251474	RPL32P3	-1.93128	-0.0761396	0.0534482	0.0935562	0.10509	5.63396e-07	3.77667e-06	33	35	35	C2	Heart. atrial appendage (GTEx)	EpiXcan	0.983134	heart_atrial_appendage	0.999981
253	ENSG00000115421	PAPOLG	-1.93029	-0.152102	0.0535706	0.0167518	0.011445	0.095284	0.260153	15	15	15	C2	Heart. atrial appendage (GTEx)	EpiXcan	0.983134	heart_atrial_appendage	0.999981
254	ENSG00000159164	SV2A	-1.92886	-0.071317	0.0537483	0.0737624	0.150895	1.03084e-09	9.88452e-09	6	8	8	C2	Heart. atrial appendage (GTEx)	EpiXcan	0.983134	heart_atrial_appendage	0.999981
255	ENSG00000196549	MME	1.92819	0.141201	0.0538318	0.0143051	0.0632008	0.000138613	0.000645321	3	5	5	C2	Heart. atrial appendage (GTEx)	EpiXcan	0.983134	heart_atrial_appendage	0.999981
256	ENSG00000163006	CCDC138	1.92795	0.183613	0.0538614	0.0182622	0.0543709	0.000481434	0.00204532	34	38	38	C2	Heart. atrial appendage (GTEx)	EpiXcan	0.983134	heart_atrial_appendage	0.999981
257	ENSG00000173156	RHOD	1.92746	0.0634983	0.0539224	0.104729	0.220504	5.8493e-14	8.47996e-13	15	18	18	C2	Heart. atrial appendage (GTEx)	EpiXcan	0.983134	heart_atrial_appendage	0.999981
258	ENSG00000266967	AARSD1	1.92727	0.165098	0.053946	0.0212025	0.0214479	0.0298423	0.0922435	11	16	16	C2	Heart. atrial appendage (GTEx)	EpiXcan	0.983134	heart_atrial_appendage	0.999981
259	ENSG00000204237	OXLD1	-1.92503	-0.114586	0.0542255	0.038427	0.0562451	0.000358023	0.00155534	17	20	20	C2	Heart. atrial appendage (GTEx)	EpiXcan	0.983134	heart_atrial_appendage	0.999981
260	ENSG00000168237	GLYCTK	1.92327	0.117309	0.054446	0.0291177	0.0626063	0.000180337	0.000823138	14	17	17	C2	Heart. atrial appendage (GTEx)	EpiXcan	0.983134	heart_atrial_appendage	0.999981
261	ENSG00000135334	AKIRIN2	-1.92184	-0.325335	0.0546254	0.00381608	0.0255516	0.0175317	0.0568276	6	7	7	C2	Heart. atrial appendage (GTEx)	EpiXcan	0.983134	heart_atrial_appendage	0.999981
262	ENSG00000177946	CENPBD1	1.91729	0.0754263	0.0552007	0.0539466	0.0461355	0.00129583	0.00509948	31	42	42	C2	Heart. atrial appendage (GTEx)	EpiXcan	0.983134	heart_atrial_appendage	0.999981
263	ENSG00000213865	C8orf44	-1.91201	-0.214012	0.0558749	0.0105734	0.0379222	0.00376287	0.0137376	5	5	5	C2	Heart. atrial appendage (GTEx)	EpiXcan	0.983134	heart_atrial_appendage	0.999981
264	ENSG00000219626	FAM228B	-1.90802	-0.0307639	0.0563882	0.429216	0.449899	1.2228e-33	7.77591e-32	117	131	131	C2	Heart. atrial appendage (GTEx)	EpiXcan	0.983134	heart_atrial_appendage	0.999981
265	ENSG00000100568	VTI1B	-1.90651	-0.0688817	0.0565844	0.059495	0.03429	0.00547292	0.0194183	31	36	36	C2	Heart. atrial appendage (GTEx)	EpiXcan	0.983134	heart_atrial_appendage	0.999981
266	ENSG00000124767	GLO1	-1.90639	-0.130574	0.0565995	0.0214534	0.101236	8.90955e-07	5.82723e-06	7	10	10	C2	Heart. atrial appendage (GTEx)	EpiXcan	0.983134	heart_atrial_appendage	0.999981
267	ENSG00000053900	ANAPC4	1.90445	0.0458131	0.0568516	0.18203	0.233003	8.75816e-15	1.36141e-13	99	126	126	C2	Heart. atrial appendage (GTEx)	EpiXcan	0.983134	heart_atrial_appendage	0.999981
268	ENSG00000183011	NAA38	-1.90404	-0.0942947	0.056905	0.0417666	0.0690343	7.29507e-05	0.000356099	27	31	31	C2	Heart. atrial appendage (GTEx)	EpiXcan	0.983134	heart_atrial_appendage	0.999981
269	ENSG00000204282	TNRC6C-AS1	1.90296	0.0761944	0.0570458	0.0954453	0.187567	6.11935e-12	7.37379e-11	13	17	17	C2	Heart. atrial appendage (GTEx)	EpiXcan	0.983134	heart_atrial_appendage	0.999981
270	ENSG00000116830	TTF2	1.90114	0.101663	0.0572836	0.02534	0.0615499	0.000148321	0.000685727	6	8	8	C2	Heart. atrial appendage (GTEx)	EpiXcan	0.983134	heart_atrial_appendage	0.999981
271	ENSG00000174171	AC020659.1	-1.89993	-0.326263	0.0574418	0.00375076	0.0779734	2.04591e-05	0.000110001	7	9	9	C2	Heart. atrial appendage (GTEx)	EpiXcan	0.983134	heart_atrial_appendage	0.999981
272	ENSG00000092531	SNAP23	-1.89987	-0.155091	0.0574505	0.0132414	0.0149102	0.0706298	0.200104	6	6	6	C2	Heart. atrial appendage (GTEx)	EpiXcan	0.983134	heart_atrial_appendage	0.999981
273	ENSG00000214389	RPS3AP26	-1.89945	-0.1923	0.0575047	0.0165837	0.0315948	0.00810742	0.027978	18	27	27	C2	Heart. atrial appendage (GTEx)	EpiXcan	0.983134	heart_atrial_appendage	0.999981
274	ENSG00000214357	NEURL1B	1.89913	0.115605	0.0575472	0.0363173	0.0130701	0.0906994	0.249094	19	20	20	C2	Heart. atrial appendage (GTEx)	EpiXcan	0.983134	heart_atrial_appendage	0.999981
275	ENSG00000149273	RPS3	1.89864	0.111359	0.0576113	0.0306565	0.063389	8.09955e-05	0.000392818	11	14	14	C2	Heart. atrial appendage (GTEx)	EpiXcan	0.983134	heart_atrial_appendage	0.999981
276	ENSG00000117505	DR1	1.89805	0.0766813	0.057689	0.0720579	0.148779	8.84424e-10	8.55677e-09	27	31	31	C2	Heart. atrial appendage (GTEx)	EpiXcan	0.983134	heart_atrial_appendage	0.999981
277	ENSG00000120341	SEC16B	-1.89733	-0.109107	0.0577849	0.0369171	0.190207	5.42876e-12	6.58702e-11	5	7	7	C2	Heart. atrial appendage (GTEx)	EpiXcan	0.983134	heart_atrial_appendage	0.999981
278	ENSG00000091262	ABCC6	1.89125	0.0715154	0.058591	0.0798903	0.0627777	0.000145105	0.000672416	46	56	56	C2	Heart. atrial appendage (GTEx)	EpiXcan	0.983134	heart_atrial_appendage	0.999981
279	ENSG00000105355	PLIN3	-1.88652	-0.0917487	0.0592253	0.0634888	0.128706	2.51363e-08	2.01292e-07	38	45	45	C2	Heart. atrial appendage (GTEx)	EpiXcan	0.983134	heart_atrial_appendage	0.999981
280	ENSG00000138757	G3BP2	-1.88319	-0.0958967	0.0596751	0.0335937	0.0872598	5.25717e-06	3.06961e-05	22	29	29	C2	Heart. atrial appendage (GTEx)	EpiXcan	0.983134	heart_atrial_appendage	0.999981
281	ENSG00000140382	HMG20A	1.88119	0.156951	0.0599459	0.0162939	0.0671171	0.00010059	0.00047866	10	13	13	C2	Heart. atrial appendage (GTEx)	EpiXcan	0.983134	heart_atrial_appendage	0.999981
282	ENSG00000163807	KIAA1143	-1.8811	-0.142422	0.0599585	0.0220067	0.0353125	0.00481781	0.017247	43	54	54	C2	Heart. atrial appendage (GTEx)	EpiXcan	0.983134	heart_atrial_appendage	0.999981
283	ENSG00000159212	CLIC6	-1.88103	-0.249783	0.0599675	0.00679369	0.0639971	0.000131472	0.000613714	3	3	3	C2	Heart. atrial appendage (GTEx)	EpiXcan	0.983134	heart_atrial_appendage	0.999981
284	ENSG00000177191	B3GNT8	1.88101	0.343875	0.05997	0.00387949	0.0374168	0.0037302	0.0136326	1	5	5	C2	Heart. atrial appendage (GTEx)	EpiXcan	0.983134	heart_atrial_appendage	0.999981
285	ENSG00000187953	PMS2CL	-1.87806	-0.0855814	0.0603723	0.0534731	0.217393	1.3617e-13	1.93011e-12	18	23	23	C2	Heart. atrial appendage (GTEx)	EpiXcan	0.983134	heart_atrial_appendage	0.999981
286	ENSG00000184227	ACOT1	1.8765	0.0859214	0.0605871	0.0596639	0.45506	1.72375e-35	1.23668e-33	32	42	42	C2	Heart. atrial appendage (GTEx)	EpiXcan	0.983134	heart_atrial_appendage	0.999981
287	ENSG00000163870	TPRA1	-1.87501	-0.126202	0.0607911	0.0293797	0.0357715	0.00457771	0.0164633	24	26	26	C2	Heart. atrial appendage (GTEx)	EpiXcan	0.983134	heart_atrial_appendage	0.999981
288	ENSG00000099917	MED15	-1.87487	-0.135009	0.0608108	0.0345405	0.013552	0.0820484	0.22793	34	41	41	C2	Heart. atrial appendage (GTEx)	EpiXcan	0.983134	heart_atrial_appendage	0.999981
289	ENSG00000187775	DNAH17	-1.87409	-0.318108	0.0609182	0.00433574	0.0230773	0.022387	0.0711264	3	5	5	C2	Heart. atrial appendage (GTEx)	EpiXcan	0.983134	heart_atrial_appendage	0.999981
290	ENSG00000107954	NEURL1	-1.874	-0.187922	0.0609302	0.01288	0.0614635	0.000200288	0.000908275	6	6	6	C2	Heart. atrial appendage (GTEx)	EpiXcan	0.983134	heart_atrial_appendage	0.999981
291	ENSG00000127022	CANX	1.87134	0.100249	0.061298	0.0393595	0.11388	1.3289e-07	9.6729e-07	11	12	12	C2	Heart. atrial appendage (GTEx)	EpiXcan	0.983134	heart_atrial_appendage	0.999981
292	ENSG00000175893	ZDHHC21	1.87076	0.0684944	0.0613778	0.0822503	0.190992	5.70865e-12	6.91463e-11	27	38	38	C2	Heart. atrial appendage (GTEx)	EpiXcan	0.983134	heart_atrial_appendage	0.999981
293	ENSG00000125510	OPRL1	1.86779	0.0857237	0.0617912	0.0533595	0.153683	9.35597e-10	9.01885e-09	6	6	6	C2	Heart. atrial appendage (GTEx)	EpiXcan	0.983134	heart_atrial_appendage	0.999981
294	ENSG00000113734	BNIP1	1.8674	0.142907	0.0618455	0.0170315	0.082792	5.3839e-06	3.13445e-05	5	6	6	C2	Heart. atrial appendage (GTEx)	EpiXcan	0.983134	heart_atrial_appendage	0.999981
295	ENSG00000259953	AL138756.1	1.86726	0.0677864	0.0618647	0.0958673	0.0492397	0.000801379	0.00326955	52	59	59	C2	Heart. atrial appendage (GTEx)	EpiXcan	0.983134	heart_atrial_appendage	0.999981
296	ENSG00000176485	PLA2G16	1.867	0.0878297	0.0619016	0.0580986	0.214827	1.06803e-13	1.52312e-12	9	12	12	C2	Heart. atrial appendage (GTEx)	EpiXcan	0.983134	heart_atrial_appendage	0.999981
297	ENSG00000143924	EML4	-1.86689	-0.122133	0.0619165	0.0286381	0.110809	2.5425e-07	1.7767e-06	11	19	19	C2	Heart. atrial appendage (GTEx)	EpiXcan	0.983134	heart_atrial_appendage	0.999981
298	ENSG00000112877	CEP72	1.8654	0.213612	0.0621249	0.00790678	0.0102828	0.128293	0.336108	3	5	5	C2	Heart. atrial appendage (GTEx)	EpiXcan	0.983134	heart_atrial_appendage	0.999981
299	ENSG00000241468	ATP5J2	1.86335	0.171466	0.0624126	0.0154189	0.0327189	0.0068407	0.0238776	13	16	16	C2	Heart. atrial appendage (GTEx)	EpiXcan	0.983134	heart_atrial_appendage	0.999981
300	ENSG00000248333	CDK11B	1.86216	0.230335	0.0625799	0.0101322	0.0131388	0.0848077	0.234757	15	27	27	C2	Heart. atrial appendage (GTEx)	EpiXcan	0.983134	heart_atrial_appendage	0.999981
301	ENSG00000136014	USP44	-1.86088	-0.173988	0.062761	0.0125897	0.0337611	0.00631708	0.0221883	10	13	13	C2	Heart. atrial appendage (GTEx)	EpiXcan	0.983134	heart_atrial_appendage	0.999981
302	ENSG00000100201	DDX17	-1.86016	-0.226926	0.0628632	0.00849191	0.0390903	0.00335469	0.0123962	13	21	21	C2	Heart. atrial appendage (GTEx)	EpiXcan	0.983134	heart_atrial_appendage	0.999981
303	ENSG00000095261	PSMD5	-1.86001	-0.0787501	0.0628843	0.0620131	0.0195907	0.038105	0.115312	50	64	64	C2	Heart. atrial appendage (GTEx)	EpiXcan	0.983134	heart_atrial_appendage	0.999981
304	ENSG00000137154	RPS6	1.85769	0.0880784	0.0632123	0.0523233	0.0492622	0.000828799	0.00336865	34	42	42	C2	Heart. atrial appendage (GTEx)	EpiXcan	0.983134	heart_atrial_appendage	0.999981
305	ENSG00000237541	HLA-DQA2	-1.85663	-0.056326	0.0633634	0.145051	0.54122	2.07501e-44	3.11242e-42	41	57	57	C2	Heart. atrial appendage (GTEx)	EpiXcan	0.983134	heart_atrial_appendage	0.999981
306	ENSG00000139899	CBLN3	1.85567	0.0418214	0.0635006	0.226568	0.494867	8.49296e-40	7.66558e-38	25	34	34	C2	Heart. atrial appendage (GTEx)	EpiXcan	0.983134	heart_atrial_appendage	0.999981
307	ENSG00000122481	RWDD3	-1.85489	-0.0446276	0.0636119	0.186734	0.277159	9.54093e-18	1.92331e-16	67	74	74	C2	Heart. atrial appendage (GTEx)	EpiXcan	0.983134	heart_atrial_appendage	0.999981
308	ENSG00000059573	ALDH18A1	-1.85338	-0.068455	0.0638284	0.0899937	0.0584853	0.000301602	0.00132478	60	70	70	C2	Heart. atrial appendage (GTEx)	EpiXcan	0.983134	heart_atrial_appendage	0.999981
309	ENSG00000117834	SLC5A9	-1.85308	-0.11721	0.0638707	0.0263024	0.137082	7.76689e-09	6.68258e-08	23	32	32	C2	Heart. atrial appendage (GTEx)	EpiXcan	0.983134	heart_atrial_appendage	0.999981
310	ENSG00000169994	MYO7B	-1.85292	-0.0644188	0.0638932	0.106313	0.152374	1.27129e-09	1.20497e-08	29	33	33	C2	Heart. atrial appendage (GTEx)	EpiXcan	0.983134	heart_atrial_appendage	0.999981
311	ENSG00000198483	ANKRD35	1.85214	0.232109	0.0640058	0.00991538	0.0322173	0.00783354	0.0270729	4	20	20	C2	Heart. atrial appendage (GTEx)	EpiXcan	0.983134	heart_atrial_appendage	0.999981
312	ENSG00000261460	AC009690.2	-1.85178	-0.42239	0.0640576	0.00225849	0.0184407	0.0409342	0.122812	7	9	9	C2	Heart. atrial appendage (GTEx)	EpiXcan	0.983134	heart_atrial_appendage	0.999981
313	ENSG00000079332	SAR1A	-1.85146	-0.0767817	0.0641033	0.0601103	0.240222	8.93706e-16	1.51002e-14	11	17	17	C2	Heart. atrial appendage (GTEx)	EpiXcan	0.983134	heart_atrial_appendage	0.999981
314	ENSG00000115935	WIPF1	-1.8507	-0.154966	0.0642126	0.0167148	0.0192404	0.0368831	0.111857	9	12	12	C2	Heart. atrial appendage (GTEx)	EpiXcan	0.983134	heart_atrial_appendage	0.999981
315	ENSG00000137393	RNF144B	1.84958	0.0565494	0.0643744	0.109789	0.0243756	0.0199506	0.0639716	82	97	97	C2	Heart. atrial appendage (GTEx)	EpiXcan	0.983134	heart_atrial_appendage	0.999981
316	ENSG00000228274	AL021707.2	1.84614	0.0821545	0.0648724	0.0575294	0.129303	2.68718e-08	2.13965e-07	17	18	18	C2	Heart. atrial appendage (GTEx)	EpiXcan	0.983134	heart_atrial_appendage	0.999981
317	ENSG00000111843	TMEM14C	-1.83768	-4.1059	0.06611	1.32166e-05	0.0702738	7.04606e-05	0.000344786	1	2	2	C2	Heart. atrial appendage (GTEx)	EpiXcan	0.983134	heart_atrial_appendage	0.999981
318	ENSG00000106399	RPA3	1.83679	0.0822055	0.0662407	0.0657021	0.0743804	3.33782e-05	0.00017385	30	39	39	C2	Heart. atrial appendage (GTEx)	EpiXcan	0.983134	heart_atrial_appendage	0.999981
319	ENSG00000110090	CPT1A	-1.83525	-0.314535	0.0664682	0.00464148	0.0354381	0.00390628	0.0142352	4	5	5	C2	Heart. atrial appendage (GTEx)	EpiXcan	0.983134	heart_atrial_appendage	0.999981
320	ENSG00000166206	GABRB3	1.83369	0.140663	0.0666994	0.0239365	0.0368393	0.00390976	0.0142441	29	35	35	C2	Heart. atrial appendage (GTEx)	EpiXcan	0.983134	heart_atrial_appendage	0.999981
321	ENSG00000173295	FAM86B3P	1.83328	0.0915368	0.0667614	0.0424302	0.0225987	0.0231331	0.0732364	30	40	40	C2	Heart. atrial appendage (GTEx)	EpiXcan	0.983134	heart_atrial_appendage	0.999981
322	ENSG00000138193	PLCE1	-1.83273	-0.072899	0.0668421	0.0685976	0.105136	6.84125e-07	4.53168e-06	60	75	75	C2	Heart. atrial appendage (GTEx)	EpiXcan	0.983134	heart_atrial_appendage	0.999981
323	ENSG00000066697	MSANTD3	1.83256	0.235975	0.0668682	0.0068625	0.0564859	0.000372602	0.00161184	7	9	9	C2	Heart. atrial appendage (GTEx)	EpiXcan	0.983134	heart_atrial_appendage	0.999981
324	ENSG00000121931	LRIF1	-1.83186	-0.424206	0.0669728	0.00192635	0.0215979	0.0283443	0.0880215	7	9	9	C2	Heart. atrial appendage (GTEx)	EpiXcan	0.983134	heart_atrial_appendage	0.999981
325	ENSG00000132406	TMEM128	1.83039	0.156401	0.0671912	0.0177482	0.0260656	0.0158734	0.0518852	11	14	14	C2	Heart. atrial appendage (GTEx)	EpiXcan	0.983134	heart_atrial_appendage	0.999981
326	ENSG00000145743	FBXL17	-1.82689	-0.0978	0.0677162	0.0406489	0.0573997	0.000316366	0.00138398	13	16	16	C2	Heart. atrial appendage (GTEx)	EpiXcan	0.983134	heart_atrial_appendage	0.999981
327	ENSG00000145781	COMMD10	-1.82506	-0.0511812	0.0679927	0.149696	0.188568	3.03936e-12	3.77625e-11	127	152	152	C2	Heart. atrial appendage (GTEx)	EpiXcan	0.983134	heart_atrial_appendage	0.999981
328	ENSG00000160410	SHKBP1	1.82431	0.137179	0.0681055	0.0313367	0.0597753	0.000134868	0.000628518	10	10	10	C2	Heart. atrial appendage (GTEx)	EpiXcan	0.983134	heart_atrial_appendage	0.999981
329	ENSG00000139405	RITA1	1.82312	0.114854	0.0682847	0.0243768	0.0845281	1.0461e-05	5.84462e-05	7	10	10	C2	Heart. atrial appendage (GTEx)	EpiXcan	0.983134	heart_atrial_appendage	0.999981
330	ENSG00000177096	FAM109B	1.82262	0.16509	0.0683614	0.0143506	0.0100097	0.142338	0.365141	12	12	12	C2	Heart. atrial appendage (GTEx)	EpiXcan	0.983134	heart_atrial_appendage	0.999981
331	ENSG00000118997	DNAH7	1.82148	0.0825457	0.0685333	0.043138	0.128239	2.69561e-08	2.14392e-07	14	20	20	C2	Heart. atrial appendage (GTEx)	EpiXcan	0.983134	heart_atrial_appendage	0.999981
332	ENSG00000125868	DSTN	-1.81754	-0.0957401	0.0691345	0.054587	0.0941283	2.14814e-06	1.33804e-05	15	17	17	C2	Heart. atrial appendage (GTEx)	EpiXcan	0.983134	heart_atrial_appendage	0.999981
333	ENSG00000108381	ASPA	1.81579	0.0703732	0.0694023	0.0809815	0.152366	1.03374e-09	9.90276e-09	21	23	23	C2	Heart. atrial appendage (GTEx)	EpiXcan	0.983134	heart_atrial_appendage	0.999981
334	ENSG00000148337	CIZ1	-1.81543	-0.0976968	0.0694582	0.0523483	0.156049	3.98786e-10	4.00216e-09	5	8	8	C2	Heart. atrial appendage (GTEx)	EpiXcan	0.983134	heart_atrial_appendage	0.999981
335	ENSG00000160360	GPSM1	1.81522	0.102567	0.0694896	0.0445726	0.139314	4.42712e-09	3.94179e-08	23	29	29	C2	Heart. atrial appendage (GTEx)	EpiXcan	0.983134	heart_atrial_appendage	0.999981
336	ENSG00000136250	AOAH	-1.81321	-0.112923	0.0697997	0.0433095	0.0631275	0.000139077	0.000647269	39	47	47	C2	Heart. atrial appendage (GTEx)	EpiXcan	0.983134	heart_atrial_appendage	0.999981
337	ENSG00000106829	TLE4	1.81268	0.0806822	0.0698807	0.0558231	0.0150187	0.0684583	0.1947	46	53	53	C2	Heart. atrial appendage (GTEx)	EpiXcan	0.983134	heart_atrial_appendage	0.999981
338	ENSG00000230163	AL122010.1	-1.81194	-0.0666425	0.0699948	0.099789	0.083468	9.61967e-06	5.39395e-05	52	61	61	C2	Heart. atrial appendage (GTEx)	EpiXcan	0.983134	heart_atrial_appendage	0.999981
339	ENSG00000106615	RHEB	1.80945	0.0830609	0.0703811	0.0510629	0.107983	5.50955e-07	3.69859e-06	5	5	5	C2	Heart. atrial appendage (GTEx)	EpiXcan	0.983134	heart_atrial_appendage	0.999981
340	ENSG00000166260	COX11	-1.80732	-0.0607391	0.0707122	0.105111	0.256939	5.73838e-17	1.07903e-15	19	25	25	C2	Heart. atrial appendage (GTEx)	EpiXcan	0.983134	heart_atrial_appendage	0.999981
341	ENSG00000151474	FRMD4A	1.8071	0.0764782	0.0707468	0.0591838	0.0481813	0.00104644	0.00417918	34	42	42	C2	Heart. atrial appendage (GTEx)	EpiXcan	0.983134	heart_atrial_appendage	0.999981
342	ENSG00000171747	LGALS4	-1.80265	-0.132228	0.0714433	0.0236329	0.0107505	0.123212	0.324926	28	34	34	C2	Heart. atrial appendage (GTEx)	EpiXcan	0.983134	heart_atrial_appendage	0.999981
343	ENSG00000141524	TMC6	1.80234	0.046409	0.0714919	0.246836	0.310607	3.38085e-20	8.37135e-19	55	60	60	C2	Heart. atrial appendage (GTEx)	EpiXcan	0.983134	heart_atrial_appendage	0.999981
344	ENSG00000248098	BCKDHA	-1.80117	-0.102393	0.0716753	0.0396069	0.110347	3.34917e-07	2.30585e-06	7	10	10	C2	Heart. atrial appendage (GTEx)	EpiXcan	0.983134	heart_atrial_appendage	0.999981
345	ENSG00000228649	SNHG26	-1.8009	-0.0582846	0.0717179	0.10219	0.124236	4.40247e-08	3.39529e-07	46	61	61	C2	Heart. atrial appendage (GTEx)	EpiXcan	0.983134	heart_atrial_appendage	0.999981
346	ENSG00000177465	ACOT4	1.80018	0.158053	0.0718318	0.0193763	0.146537	3.34405e-09	3.02697e-08	18	29	29	C2	Heart. atrial appendage (GTEx)	EpiXcan	0.983134	heart_atrial_appendage	0.999981
347	ENSG00000221944	TIGD1	-1.79747	-0.0757084	0.0722614	0.0598454	0.0380655	0.00364031	0.013325	34	39	39	C2	Heart. atrial appendage (GTEx)	EpiXcan	0.983134	heart_atrial_appendage	0.999981
348	ENSG00000183307	TMEM121B	1.79706	0.133772	0.0723265	0.0239083	0.0782104	1.13307e-05	6.29033e-05	4	4	4	C2	Heart. atrial appendage (GTEx)	EpiXcan	0.983134	heart_atrial_appendage	0.999981
349	ENSG00000103248	MTHFSD	1.79496	0.0596542	0.0726601	0.10831	0.297282	4.21827e-20	1.03897e-18	28	36	36	C2	Heart. atrial appendage (GTEx)	EpiXcan	0.983134	heart_atrial_appendage	0.999981
350	ENSG00000111906	HDDC2	-1.79167	-0.075111	0.073186	0.0704489	0.274552	9.08862e-18	1.83742e-16	23	29	29	C2	Heart. atrial appendage (GTEx)	EpiXcan	0.983134	heart_atrial_appendage	0.999981
351	ENSG00000071462	BUD23	1.7898	0.101209	0.073486	0.0442313	0.0138848	0.081135	0.225689	13	15	15	C2	Heart. atrial appendage (GTEx)	EpiXcan	0.983134	heart_atrial_appendage	0.999981
352	ENSG00000128268	MGAT3	1.78957	0.0790465	0.0735228	0.0681936	0.205139	3.74941e-13	5.02435e-12	16	20	20	C2	Heart. atrial appendage (GTEx)	EpiXcan	0.983134	heart_atrial_appendage	0.999981
353	ENSG00000213903	LTB4R	1.78945	0.0493984	0.073542	0.136696	0.162644	1.12897e-10	1.19202e-09	31	39	39	C2	Heart. atrial appendage (GTEx)	EpiXcan	0.983134	heart_atrial_appendage	0.999981
354	ENSG00000111254	AKAP3	1.78814	0.0838969	0.0737526	0.0386114	0.101597	3.39957e-07	2.33825e-06	6	9	9	C2	Heart. atrial appendage (GTEx)	EpiXcan	0.983134	heart_atrial_appendage	0.999981
355	ENSG00000172578	KLHL6	-1.7872	-0.074477	0.073905	0.0404261	0.0669419	5.81868e-05	0.00028846	15	22	22	C2	Heart. atrial appendage (GTEx)	EpiXcan	0.983134	heart_atrial_appendage	0.999981
356	ENSG00000154553	PDLIM3	-1.78598	-0.102188	0.0741032	0.0392029	0.0922324	4.22197e-06	2.49748e-05	10	13	13	C2	Heart. atrial appendage (GTEx)	EpiXcan	0.983134	heart_atrial_appendage	0.999981
357	ENSG00000198060	MARCH5	1.78246	0.16211	0.0746739	0.0144103	0.012377	0.0996504	0.270438	9	12	12	C2	Heart. atrial appendage (GTEx)	EpiXcan	0.983134	heart_atrial_appendage	0.999981
358	ENSG00000227039	ITGB2-AS1	-1.78096	-0.147366	0.0749195	0.0174223	0.0392678	0.00319823	0.0118525	9	12	12	C2	Heart. atrial appendage (GTEx)	EpiXcan	0.983134	heart_atrial_appendage	0.999981
359	ENSG00000112234	FBXL4	-1.77985	-0.135088	0.0751001	0.0196644	0.0228331	0.0258358	0.0808778	16	20	20	C2	Heart. atrial appendage (GTEx)	EpiXcan	0.983134	heart_atrial_appendage	0.999981
360	ENSG00000117280	RAB29	-1.77877	-0.0582251	0.0752769	0.0928983	0.283617	1.08132e-18	2.37111e-17	28	38	38	C2	Heart. atrial appendage (GTEx)	EpiXcan	0.983134	heart_atrial_appendage	0.999981
361	ENSG00000150627	WDR17	-1.77706	-0.0979122	0.0755587	0.0391792	0.0770739	2.72501e-05	0.000143589	5	7	7	C2	Heart. atrial appendage (GTEx)	EpiXcan	0.983134	heart_atrial_appendage	0.999981
362	ENSG00000167377	ZNF23	-1.77624	-0.0707558	0.0756936	0.0609679	0.0504714	0.00072687	0.00299018	23	25	25	C2	Heart. atrial appendage (GTEx)	EpiXcan	0.983134	heart_atrial_appendage	0.999981
363	ENSG00000240370	RPL13P5	1.77588	0.387653	0.0757534	0.00263377	0.0119086	0.0958291	0.261386	2	3	3	C2	Heart. atrial appendage (GTEx)	EpiXcan	0.983134	heart_atrial_appendage	0.999981
364	ENSG00000243444	PALM2	-1.77479	-0.0710045	0.075933	0.0696804	0.0414508	0.00236664	0.00896056	36	37	37	C2	Heart. atrial appendage (GTEx)	EpiXcan	0.983134	heart_atrial_appendage	0.999981
365	ENSG00000152492	CCDC50	1.77373	0.121729	0.0761084	0.0266558	0.0865528	6.34652e-06	3.65533e-05	7	10	10	C2	Heart. atrial appendage (GTEx)	EpiXcan	0.983134	heart_atrial_appendage	0.999981
366	ENSG00000008018	PSMB1	1.77327	0.106618	0.0761843	0.0398696	0.0986581	1.79943e-06	1.13142e-05	48	53	53	C2	Heart. atrial appendage (GTEx)	EpiXcan	0.983134	heart_atrial_appendage	0.999981
367	ENSG00000086205	FOLH1	1.77163	0.0665112	0.0764555	0.0935403	0.15545	1.80293e-10	1.87253e-09	74	88	88	C2	Heart. atrial appendage (GTEx)	EpiXcan	0.983134	heart_atrial_appendage	0.999981
368	ENSG00000124641	MED20	1.76824	0.10923	0.0770206	0.0370397	0.112174	2.44281e-07	1.71475e-06	24	31	31	C2	Heart. atrial appendage (GTEx)	EpiXcan	0.983134	heart_atrial_appendage	0.999981
369	ENSG00000162341	TPCN2	1.76776	0.0662735	0.0771005	0.0867076	0.187379	1.16467e-11	1.35442e-10	29	33	33	C2	Heart. atrial appendage (GTEx)	EpiXcan	0.983134	heart_atrial_appendage	0.999981
370	ENSG00000164941	INTS8	-1.76345	-0.0576953	0.0778242	0.103835	0.296315	1.37117e-19	3.23484e-18	45	55	55	C2	Heart. atrial appendage (GTEx)	EpiXcan	0.983134	heart_atrial_appendage	0.999981
371	ENSG00000134222	PSRC1	1.76261	0.0712522	0.0779655	0.0974283	0.0720254	3.44604e-05	0.00017902	35	42	42	C2	Heart. atrial appendage (GTEx)	EpiXcan	0.983134	heart_atrial_appendage	0.999981
372	ENSG00000138780	GSTCD	1.76251	0.187597	0.0779831	0.00982844	0.01119	0.118523	0.314398	45	52	52	C2	Heart. atrial appendage (GTEx)	EpiXcan	0.983134	heart_atrial_appendage	0.999981
373	ENSG00000175182	FAM131A	1.76207	0.144753	0.0780571	0.0212897	0.0296529	0.00967963	0.0329725	9	12	12	C2	Heart. atrial appendage (GTEx)	EpiXcan	0.983134	heart_atrial_appendage	0.999981
374	ENSG00000166924	NYAP1	-1.76207	-0.170677	0.0780574	0.0205127	0.0374001	0.00404143	0.0146932	7	7	7	C2	Heart. atrial appendage (GTEx)	EpiXcan	0.983134	heart_atrial_appendage	0.999981
375	ENSG00000109084	TMEM97	1.76085	0.0992352	0.0782632	0.0355496	0.0303747	0.00820057	0.0282785	20	22	22	C2	Heart. atrial appendage (GTEx)	EpiXcan	0.983134	heart_atrial_appendage	0.999981
376	ENSG00000184500	PROS1	-1.75853	-0.125614	0.0786565	0.0236514	0.11521	8.20417e-08	6.11814e-07	9	12	12	C2	Heart. atrial appendage (GTEx)	EpiXcan	0.983134	heart_atrial_appendage	0.999981
377	ENSG00000147874	HAUS6	-1.75817	-0.155043	0.0787183	0.0148172	0.0421043	0.00216998	0.00826295	11	14	14	C2	Heart. atrial appendage (GTEx)	EpiXcan	0.983134	heart_atrial_appendage	0.999981
378	ENSG00000242086	LINC00969	1.75814	0.0493771	0.0787234	0.157299	0.353218	2.95664e-26	1.14264e-24	38	47	47	C2	Heart. atrial appendage (GTEx)	EpiXcan	0.983134	heart_atrial_appendage	0.999981
379	ENSG00000136925	TSTD2	-1.75791	-0.17012	0.0787627	0.0132432	0.0187799	0.043838	0.130613	11	14	14	C2	Heart. atrial appendage (GTEx)	EpiXcan	0.983134	heart_atrial_appendage	0.999981
380	ENSG00000066027	PPP2R5A	1.7574	0.144445	0.0788499	0.0196114	0.020264	0.033347	0.10204	16	18	18	C2	Heart. atrial appendage (GTEx)	EpiXcan	0.983134	heart_atrial_appendage	0.999981
381	ENSG00000144741	SLC25A26	1.75571	0.0711466	0.0791371	0.0789009	0.131918	1.29933e-08	1.08265e-07	36	47	47	C2	Heart. atrial appendage (GTEx)	EpiXcan	0.983134	heart_atrial_appendage	0.999981
382	ENSG00000173511	VEGFB	-1.75489	-0.0501999	0.0792788	0.123057	0.103561	4.16035e-07	2.83919e-06	38	47	47	C2	Heart. atrial appendage (GTEx)	EpiXcan	0.983134	heart_atrial_appendage	0.999981
383	ENSG00000130724	CHMP2A	1.75406	0.295762	0.0794199	0.00800411	0.0534976	0.000431526	0.00184845	8	9	9	C2	Heart. atrial appendage (GTEx)	EpiXcan	0.983134	heart_atrial_appendage	0.999981
384	ENSG00000166881	NEMP1	-1.75195	-0.0493649	0.0797816	0.166369	0.281709	3.50449e-18	7.36154e-17	22	28	28	C2	Heart. atrial appendage (GTEx)	EpiXcan	0.983134	heart_atrial_appendage	0.999981
385	ENSG00000130856	ZNF236	-1.75072	-0.275576	0.0799937	0.00425735	0.0182795	0.0457973	0.135915	11	14	14	C2	Heart. atrial appendage (GTEx)	EpiXcan	0.983134	heart_atrial_appendage	0.999981
386	ENSG00000183807	FAM162B	1.75	0.133118	0.0801179	0.0203579	0.0343829	0.00557405	0.019752	16	21	21	C2	Heart. atrial appendage (GTEx)	EpiXcan	0.983134	heart_atrial_appendage	0.999981
387	ENSG00000114790	ARHGEF26	1.7496	0.0679412	0.080188	0.0625001	0.0781712	1.87909e-05	0.000101422	39	46	46	C2	Heart. atrial appendage (GTEx)	EpiXcan	0.983134	heart_atrial_appendage	0.999981
388	ENSG00000096070	BRPF3	-1.74911	-0.217945	0.0802727	0.0118363	0.0192804	0.0350697	0.10682	2	2	2	C2	Heart. atrial appendage (GTEx)	EpiXcan	0.983134	heart_atrial_appendage	0.999981
389	ENSG00000186448	ZNF197	-1.74879	-0.0965868	0.0803278	0.0398459	0.017335	0.0521413	0.152415	28	32	32	C2	Heart. atrial appendage (GTEx)	EpiXcan	0.983134	heart_atrial_appendage	0.999981
390	ENSG00000125870	SNRPB2	1.74745	0.140643	0.0805592	0.0180431	0.0172339	0.0507717	0.148722	11	12	12	C2	Heart. atrial appendage (GTEx)	EpiXcan	0.983134	heart_atrial_appendage	0.999981
391	ENSG00000117791	MARC2	1.74741	0.0826596	0.0805657	0.0479851	0.101945	1.17666e-06	7.576e-06	16	19	19	C2	Heart. atrial appendage (GTEx)	EpiXcan	0.983134	heart_atrial_appendage	0.999981
392	ENSG00000020256	ZFP64	1.74722	0.117548	0.0806	0.0252865	0.0253345	0.018113	0.058495	25	29	29	C2	Heart. atrial appendage (GTEx)	EpiXcan	0.983134	heart_atrial_appendage	0.999981
393	ENSG00000133069	TMCC2	-1.74704	-0.0913329	0.0806296	0.0409792	0.0607291	0.000209986	0.000947646	14	18	18	C2	Heart. atrial appendage (GTEx)	EpiXcan	0.983134	heart_atrial_appendage	0.999981
394	ENSG00000148484	RSU1	1.74457	0.065532	0.0810594	0.096019	0.252983	5.8824e-16	1.00975e-14	26	32	32	C2	Heart. atrial appendage (GTEx)	EpiXcan	0.983134	heart_atrial_appendage	0.999981
395	ENSG00000167325	RRM1	1.7425	0.0531998	0.0814211	0.131896	0.172448	7.58708e-11	8.16487e-10	41	54	54	C2	Heart. atrial appendage (GTEx)	EpiXcan	0.983134	heart_atrial_appendage	0.999981
396	ENSG00000161981	SNRNP25	1.74131	0.0553858	0.0816284	0.124142	0.21023	4.32214e-13	5.75326e-12	16	19	19	C2	Heart. atrial appendage (GTEx)	EpiXcan	0.983134	heart_atrial_appendage	0.999981
397	ENSG00000114354	TFG	-1.74048	-0.0938653	0.0817748	0.0460702	0.0469538	0.00108601	0.00432733	25	27	27	C2	Heart. atrial appendage (GTEx)	EpiXcan	0.983134	heart_atrial_appendage	0.999981
398	ENSG00000147324	MFHAS1	1.7401	0.0881293	0.081842	0.0488541	0.250175	2.99157e-16	5.23806e-15	11	18	18	C2	Heart. atrial appendage (GTEx)	EpiXcan	0.983134	heart_atrial_appendage	0.999981
399	ENSG00000124733	MEA1	1.73969	0.118103	0.0819138	0.0354659	0.102007	4.1547e-07	2.83671e-06	3	3	3	C2	Heart. atrial appendage (GTEx)	EpiXcan	0.983134	heart_atrial_appendage	0.999981
400	ENSG00000189362	NEMP2	-1.73954	-0.0606806	0.0819395	0.102861	0.130562	3.30317e-08	2.58837e-07	26	32	32	C2	Heart. atrial appendage (GTEx)	EpiXcan	0.983134	heart_atrial_appendage	0.999981
401	ENSG00000139668	WDFY2	1.73775	0.169792	0.0822557	0.00991173	0.065138	0.000129733	0.000606202	14	16	16	C2	Heart. atrial appendage (GTEx)	EpiXcan	0.983134	heart_atrial_appendage	0.999981
402	ENSG00000173258	ZNF483	1.73538	0.0526188	0.0826727	0.0995648	0.0688785	5.67975e-05	0.000281972	50	63	63	C2	Heart. atrial appendage (GTEx)	EpiXcan	0.983134	heart_atrial_appendage	0.999981
403	ENSG00000041988	THAP3	-1.7318	-0.107082	0.0833092	0.0294523	0.156174	3.94928e-10	3.96914e-09	16	19	19	C2	Heart. atrial appendage (GTEx)	EpiXcan	0.983134	heart_atrial_appendage	0.999981
404	ENSG00000142197	DOPEY2	1.73135	0.102774	0.0833893	0.027327	0.0437874	0.00160616	0.00623305	14	18	18	C2	Heart. atrial appendage (GTEx)	EpiXcan	0.983134	heart_atrial_appendage	0.999981
405	ENSG00000136824	SMC2	-1.73119	-0.0347597	0.0834173	0.256492	0.560575	4.09132e-48	7.94965e-46	21	25	25	C2	Heart. atrial appendage (GTEx)	EpiXcan	0.983134	heart_atrial_appendage	0.999981
406	ENSG00000184840	TMED9	-1.72963	-0.0920595	0.0836964	0.0442372	0.0946132	3.1913e-06	1.93358e-05	37	43	43	C2	Heart. atrial appendage (GTEx)	EpiXcan	0.983134	heart_atrial_appendage	0.999981
407	ENSG00000159720	ATP6V0D1	-1.72943	-0.10286	0.0837326	0.0363244	0.069485	4.76604e-05	0.000240624	9	10	10	C2	Heart. atrial appendage (GTEx)	EpiXcan	0.983134	heart_atrial_appendage	0.999981
408	ENSG00000182154	MRPL41	-1.72908	-0.131022	0.0837948	0.0233907	0.0916594	3.60694e-06	2.16015e-05	4	6	6	C2	Heart. atrial appendage (GTEx)	EpiXcan	0.983134	heart_atrial_appendage	0.999981
409	ENSG00000013441	CLK1	1.72874	0.382295	0.0838558	0.00201263	0.0165276	0.0517342	0.151351	23	31	31	C2	Heart. atrial appendage (GTEx)	EpiXcan	0.983134	heart_atrial_appendage	0.999981
410	ENSG00000172795	DCP2	-1.72754	-0.130466	0.08407	0.0217058	0.130478	1.43905e-08	1.19255e-07	17	23	23	C2	Heart. atrial appendage (GTEx)	EpiXcan	0.983134	heart_atrial_appendage	0.999981
411	ENSG00000158669	GPAT4	-1.72713	-0.143398	0.0841438	0.0187909	0.0227173	0.0252206	0.0791644	16	17	17	C2	Heart. atrial appendage (GTEx)	EpiXcan	0.983134	heart_atrial_appendage	0.999981
412	ENSG00000153208	MERTK	-1.72651	-0.0517118	0.0842551	0.111988	0.301848	5.05624e-20	1.2302e-18	24	32	32	C2	Heart. atrial appendage (GTEx)	EpiXcan	0.983134	heart_atrial_appendage	0.999981
413	ENSG00000103199	ZNF500	1.72484	0.0540536	0.0845564	0.132545	0.233963	8.58492e-15	1.33596e-13	19	23	23	C2	Heart. atrial appendage (GTEx)	EpiXcan	0.983134	heart_atrial_appendage	0.999981
414	ENSG00000247903	AC024896.1	-1.72445	-0.0530123	0.0846269	0.0857477	0.238867	6.30684e-19	1.40947e-17	9	15	15	C2	Heart. atrial appendage (GTEx)	EpiXcan	0.983134	heart_atrial_appendage	0.999981
415	ENSG00000130177	CDC16	-1.72273	-0.142089	0.0849373	0.0151557	0.0490601	0.000647018	0.00268599	7	8	8	C2	Heart. atrial appendage (GTEx)	EpiXcan	0.983134	heart_atrial_appendage	0.999981
416	ENSG00000219607	PPP1R3G	1.72257	0.0361992	0.0849659	0.285905	0.171925	5.18876e-11	5.67116e-10	121	143	143	C2	Heart. atrial appendage (GTEx)	EpiXcan	0.983134	heart_atrial_appendage	0.999981
417	ENSG00000197535	MYO5A	1.72004	0.157381	0.0854256	0.0135234	0.0109085	0.123893	0.326289	10	12	12	C2	Heart. atrial appendage (GTEx)	EpiXcan	0.983134	heart_atrial_appendage	0.999981
418	ENSG00000185689	C6orf201	1.71947	0.0766684	0.0855289	0.059023	0.329652	5.28179e-22	1.49883e-20	10	15	15	C2	Heart. atrial appendage (GTEx)	EpiXcan	0.983134	heart_atrial_appendage	0.999981
419	ENSG00000119685	TTLL5	-1.71893	-0.0905623	0.0856272	0.0370741	0.150377	1.20281e-09	1.14627e-08	16	19	19	C2	Heart. atrial appendage (GTEx)	EpiXcan	0.983134	heart_atrial_appendage	0.999981
420	ENSG00000123892	RAB38	1.71885	0.0800014	0.0856422	0.0610142	0.0871572	6.58955e-06	3.78284e-05	63	88	88	C2	Heart. atrial appendage (GTEx)	EpiXcan	0.983134	heart_atrial_appendage	0.999981
421	ENSG00000100266	PACSIN2	-1.71817	-0.0938193	0.0857661	0.0370457	0.0605339	0.000190452	0.000865914	22	26	26	C2	Heart. atrial appendage (GTEx)	EpiXcan	0.983134	heart_atrial_appendage	0.999981
422	ENSG00000205959	AC105345.1	1.71803	0.0594313	0.0857908	0.0846227	0.23298	1.8232e-15	3.0043e-14	14	15	15	C2	Heart. atrial appendage (GTEx)	EpiXcan	0.983134	heart_atrial_appendage	0.999981
423	ENSG00000267470	ZNF571-AS1	1.71761	0.0818249	0.0858673	0.0607944	0.0694037	5.6106e-05	0.000278836	43	45	45	C2	Heart. atrial appendage (GTEx)	EpiXcan	0.983134	heart_atrial_appendage	0.999981
424	ENSG00000167863	ATP5H	1.71609	0.153442	0.086146	0.0157349	0.0141752	0.0756846	0.212531	20	25	25	C2	Heart. atrial appendage (GTEx)	EpiXcan	0.983134	heart_atrial_appendage	0.999981
425	ENSG00000184232	OAF	1.71537	0.0379883	0.086277	0.243971	0.395916	7.52638e-28	3.23982e-26	21	23	23	C2	Heart. atrial appendage (GTEx)	EpiXcan	0.983134	heart_atrial_appendage	0.999981
426	ENSG00000008382	MPND	1.7135	0.100182	0.0866205	0.0387524	0.136999	1.1934e-08	9.97099e-08	14	20	20	C2	Heart. atrial appendage (GTEx)	EpiXcan	0.983134	heart_atrial_appendage	0.999981
427	ENSG00000169359	SLC33A1	-1.71115	-0.122928	0.0870529	0.0289689	0.0663426	8.4387e-05	0.000407176	18	21	21	C2	Heart. atrial appendage (GTEx)	EpiXcan	0.983134	heart_atrial_appendage	0.999981
428	ENSG00000154803	FLCN	-1.71036	-0.0269981	0.0871997	0.518284	0.643993	2.64498e-59	1.27598e-56	24	30	30	C2	Heart. atrial appendage (GTEx)	EpiXcan	0.983134	heart_atrial_appendage	0.999981
429	ENSG00000007376	RPUSD1	-1.71024	-0.119692	0.0872222	0.0221304	0.010739	0.127793	0.33505	17	23	23	C2	Heart. atrial appendage (GTEx)	EpiXcan	0.983134	heart_atrial_appendage	0.999981
430	ENSG00000134453	RBM17	-1.70961	-0.113556	0.0873381	0.0261688	0.034853	0.00502912	0.01793	36	48	48	C2	Heart. atrial appendage (GTEx)	EpiXcan	0.983134	heart_atrial_appendage	0.999981
431	ENSG00000066583	ISOC1	1.70773	0.109498	0.0876873	0.0354359	0.0957718	2.27633e-06	1.41028e-05	21	30	30	C2	Heart. atrial appendage (GTEx)	EpiXcan	0.983134	heart_atrial_appendage	0.999981
432	ENSG00000009950	MLXIPL	-1.70707	-0.0491223	0.0878087	0.0909445	0.101214	1.35145e-06	8.63321e-06	28	32	32	C2	Heart. atrial appendage (GTEx)	EpiXcan	0.983134	heart_atrial_appendage	0.999981
433	ENSG00000151366	NDUFC2	1.70705	0.109087	0.0878122	0.0270713	0.138159	1.02689e-08	8.63871e-08	6	9	9	C2	Heart. atrial appendage (GTEx)	EpiXcan	0.983134	heart_atrial_appendage	0.999981
434	ENSG00000185485	SDHAP1	1.7064	0.0499621	0.087934	0.151611	0.346281	3.88877e-23	1.22256e-21	50	66	66	C2	Heart. atrial appendage (GTEx)	EpiXcan	0.983134	heart_atrial_appendage	0.999981
435	ENSG00000151233	GXYLT1	1.70468	0.1063	0.0882533	0.0281386	0.0674836	8.37647e-05	0.00040479	3	3	3	C2	Heart. atrial appendage (GTEx)	EpiXcan	0.983134	heart_atrial_appendage	0.999981
436	ENSG00000127863	TNFRSF19	1.70354	0.0718552	0.0884671	0.0694003	0.131936	9.07901e-09	7.71661e-08	27	34	34	C2	Heart. atrial appendage (GTEx)	EpiXcan	0.983134	heart_atrial_appendage	0.999981
437	ENSG00000132394	EEFSEC	1.70278	0.1011	0.0886088	0.0369806	0.0316548	0.00726244	0.0252615	32	40	40	C2	Heart. atrial appendage (GTEx)	EpiXcan	0.983134	heart_atrial_appendage	0.999981
438	ENSG00000105499	PLA2G4C	1.70138	0.0483618	0.0888717	0.137764	0.0926364	1.50423e-06	9.52409e-06	43	45	45	C2	Heart. atrial appendage (GTEx)	EpiXcan	0.983134	heart_atrial_appendage	0.999981
439	ENSG00000072840	EVC	-1.69996	-0.112576	0.0891381	0.0299626	0.0461101	0.00119976	0.00475082	18	21	21	C2	Heart. atrial appendage (GTEx)	EpiXcan	0.983134	heart_atrial_appendage	0.999981
440	ENSG00000273188	AL022328.3	1.69975	0.129901	0.0891787	0.0223192	0.0588952	0.000233749	0.00104712	14	15	15	C2	Heart. atrial appendage (GTEx)	EpiXcan	0.983134	heart_atrial_appendage	0.999981
441	ENSG00000123106	CCDC91	-1.69918	-0.0939495	0.089286	0.0365017	0.0557575	0.000359451	0.00156026	65	79	79	C2	Heart. atrial appendage (GTEx)	EpiXcan	0.983134	heart_atrial_appendage	0.999981
442	ENSG00000255310	AF131215.5	1.69848	0.0536631	0.0894174	0.114915	0.210926	1.66732e-13	2.33961e-12	16	22	22	C2	Heart. atrial appendage (GTEx)	EpiXcan	0.983134	heart_atrial_appendage	0.999981
443	ENSG00000147804	SLC39A4	-1.69844	-0.153829	0.0894254	0.0163089	0.286678	1.42195e-18	3.07466e-17	9	17	17	C2	Heart. atrial appendage (GTEx)	EpiXcan	0.983134	heart_atrial_appendage	0.999981
444	ENSG00000140538	NTRK3	1.69621	0.0996227	0.0898463	0.0319562	0.144155	2.78724e-09	2.5536e-08	13	15	15	C2	Heart. atrial appendage (GTEx)	EpiXcan	0.983134	heart_atrial_appendage	0.999981
445	ENSG00000078618	NRDC	1.69608	0.264343	0.0898713	0.00317134	0.028672	0.0106075	0.0359147	4	5	5	C2	Heart. atrial appendage (GTEx)	EpiXcan	0.983134	heart_atrial_appendage	0.999981
446	ENSG00000181830	SLC35C1	1.69328	0.151318	0.0904016	0.0147914	0.0644694	0.000135002	0.000628929	9	10	10	C2	Heart. atrial appendage (GTEx)	EpiXcan	0.983134	heart_atrial_appendage	0.999981
447	ENSG00000186377	CYP4X1	1.69229	0.0809074	0.090591	0.0492627	0.0564096	0.000235825	0.00105473	21	28	28	C2	Heart. atrial appendage (GTEx)	EpiXcan	0.983134	heart_atrial_appendage	0.999981
448	ENSG00000214022	REPIN1	-1.69208	-0.0740374	0.0906313	0.0581276	0.0856206	3.44343e-06	2.07109e-05	20	20	20	C2	Heart. atrial appendage (GTEx)	EpiXcan	0.983134	heart_atrial_appendage	0.999981
449	ENSG00000163528	CHCHD4	-1.68985	-0.210438	0.0910562	0.00619935	0.107717	3.20297e-07	2.21173e-06	2	3	3	C2	Heart. atrial appendage (GTEx)	EpiXcan	0.983134	heart_atrial_appendage	0.999981
450	ENSG00000272578	AP000347.1	1.68866	0.180397	0.0912839	0.0122069	0.0559083	0.000370368	0.00160416	8	10	10	C2	Heart. atrial appendage (GTEx)	EpiXcan	0.983134	heart_atrial_appendage	0.999981
451	ENSG00000164078	MST1R	1.68832	0.0837529	0.0913503	0.0396109	0.0978203	1.22109e-06	7.85064e-06	16	18	18	C2	Heart. atrial appendage (GTEx)	EpiXcan	0.983134	heart_atrial_appendage	0.999981
452	ENSG00000128272	ATF4	-1.68806	-0.0728457	0.0914	0.0555753	0.14844	2.30618e-09	2.13241e-08	10	11	11	C2	Heart. atrial appendage (GTEx)	EpiXcan	0.983134	heart_atrial_appendage	0.999981
453	ENSG00000036054	TBC1D23	1.68798	0.105025	0.0914146	0.0312998	0.131493	1.86344e-08	1.51744e-07	6	9	9	C2	Heart. atrial appendage (GTEx)	EpiXcan	0.983134	heart_atrial_appendage	0.999981
454	ENSG00000155256	ZFYVE27	1.68796	0.0572932	0.0914197	0.107364	0.260209	1.48113e-16	2.69105e-15	18	23	23	C2	Heart. atrial appendage (GTEx)	EpiXcan	0.983134	heart_atrial_appendage	0.999981
455	ENSG00000198039	ZNF273	-1.68768	-0.0512462	0.0914728	0.119447	0.232748	4.30988e-15	6.82845e-14	18	21	21	C2	Heart. atrial appendage (GTEx)	EpiXcan	0.983134	heart_atrial_appendage	0.999981
456	ENSG00000167077	MEI1	-1.68739	-0.112125	0.0915284	0.0286827	0.134963	1.27897e-08	1.06695e-07	8	13	13	C2	Heart. atrial appendage (GTEx)	EpiXcan	0.983134	heart_atrial_appendage	0.999981
457	ENSG00000171703	TCEA2	-1.68372	-0.198907	0.0922365	0.0106522	0.070811	5.75055e-05	0.000285386	2	3	3	C2	Heart. atrial appendage (GTEx)	EpiXcan	0.983134	heart_atrial_appendage	0.999981
458	ENSG00000155265	GOLGA7B	1.68343	0.0504968	0.0922911	0.141965	0.198649	1.0609e-12	1.37046e-11	26	28	28	C2	Heart. atrial appendage (GTEx)	EpiXcan	0.983134	heart_atrial_appendage	0.999981
459	ENSG00000164647	STEAP1	1.68285	0.122858	0.0924034	0.0215362	0.0595095	0.000249575	0.0011116	23	26	26	C2	Heart. atrial appendage (GTEx)	EpiXcan	0.983134	heart_atrial_appendage	0.999981
460	ENSG00000263753	LINC00667	-1.682	-0.0545404	0.0925697	0.107082	0.330159	3.84727e-22	1.09843e-20	21	27	27	C2	Heart. atrial appendage (GTEx)	EpiXcan	0.983134	heart_atrial_appendage	0.999981
461	ENSG00000264538	SUZ12P1	1.68024	0.0458401	0.09291	0.131036	0.287148	6.68388e-20	1.61498e-18	93	123	123	C2	Heart. atrial appendage (GTEx)	EpiXcan	0.983134	heart_atrial_appendage	0.999981
462	ENSG00000134419	RPS15A	-1.67785	-0.129384	0.0933761	0.0205383	0.0128375	0.0926489	0.25385	12	16	16	C2	Heart. atrial appendage (GTEx)	EpiXcan	0.983134	heart_atrial_appendage	0.999981
463	ENSG00000261770	AC006504.1	1.67669	0.0272817	0.0936031	0.398722	0.646946	1.61718e-61	1.02838e-58	28	33	33	C2	Heart. atrial appendage (GTEx)	EpiXcan	0.983134	heart_atrial_appendage	0.999981
464	ENSG00000162714	ZNF496	1.67624	0.0603948	0.0936911	0.0902469	0.199709	1.62878e-12	2.064e-11	38	46	46	C2	Heart. atrial appendage (GTEx)	EpiXcan	0.983134	heart_atrial_appendage	0.999981
465	ENSG00000257218	GATC	1.67545	0.0920019	0.0938452	0.0369004	0.0784742	2.48538e-05	0.000131706	41	49	49	C2	Heart. atrial appendage (GTEx)	EpiXcan	0.983134	heart_atrial_appendage	0.999981
466	ENSG00000087157	PGS1	-1.67538	-0.0744621	0.0938596	0.0783534	0.138053	9.28577e-09	7.86368e-08	33	46	46	C2	Heart. atrial appendage (GTEx)	EpiXcan	0.983134	heart_atrial_appendage	0.999981
467	ENSG00000040275	SPDL1	1.67449	0.0989923	0.0940341	0.0258733	0.018017	0.0462457	0.137071	20	26	26	C2	Heart. atrial appendage (GTEx)	EpiXcan	0.983134	heart_atrial_appendage	0.999981
468	ENSG00000117906	RCN2	1.67366	0.161554	0.0941982	0.0105899	0.0630895	0.000146522	0.000678532	17	20	20	C2	Heart. atrial appendage (GTEx)	EpiXcan	0.983134	heart_atrial_appendage	0.999981
469	ENSG00000164008	C1orf50	-1.67295	-0.0602781	0.0943368	0.0820026	0.216017	8.45954e-14	1.21508e-12	18	21	21	C2	Heart. atrial appendage (GTEx)	EpiXcan	0.983134	heart_atrial_appendage	0.999981
470	ENSG00000204922	UQCC3	-1.67289	-0.0992055	0.0943484	0.0335486	0.203663	2.37913e-13	3.26955e-12	13	20	20	C2	Heart. atrial appendage (GTEx)	EpiXcan	0.983134	heart_atrial_appendage	0.999981
471	ENSG00000153551	CMTM7	-1.67275	-0.114341	0.094376	0.0261268	0.112479	2.49377e-07	1.74876e-06	17	20	20	C2	Heart. atrial appendage (GTEx)	EpiXcan	0.983134	heart_atrial_appendage	0.999981
472	ENSG00000153774	CFDP1	1.6715	0.0666867	0.0946238	0.069168	0.0696416	6.62797e-05	0.000326382	26	33	33	C2	Heart. atrial appendage (GTEx)	EpiXcan	0.983134	heart_atrial_appendage	0.999981
473	ENSG00000132906	CASP9	1.67041	0.0533245	0.0948382	0.0978798	0.342743	1.22856e-23	4.01579e-22	20	28	28	C2	Heart. atrial appendage (GTEx)	EpiXcan	0.983134	heart_atrial_appendage	0.999981
474	ENSG00000241258	CRCP	-1.67039	-0.0814906	0.0948414	0.0603798	0.105403	8.77124e-07	5.73946e-06	20	28	28	C2	Heart. atrial appendage (GTEx)	EpiXcan	0.983134	heart_atrial_appendage	0.999981
475	ENSG00000141959	PFKL	1.67029	0.0961326	0.0948612	0.0380897	0.0663773	9.54331e-05	0.000456415	14	21	21	C2	Heart. atrial appendage (GTEx)	EpiXcan	0.983134	heart_atrial_appendage	0.999981
476	ENSG00000241058	NSUN6	1.66776	0.0446681	0.0953627	0.139536	0.303431	1.67241e-21	4.57868e-20	14	16	16	C2	Heart. atrial appendage (GTEx)	EpiXcan	0.983134	heart_atrial_appendage	0.999981
477	ENSG00000198131	ZNF544	1.66681	0.10301	0.0955517	0.0324252	0.118873	1.42624e-07	1.03117e-06	24	31	31	C2	Heart. atrial appendage (GTEx)	EpiXcan	0.983134	heart_atrial_appendage	0.999981
478	ENSG00000178700	DHFR2	-1.66516	-0.0899312	0.0958813	0.0710528	0.0743205	3.95989e-05	0.000203822	36	46	46	C2	Heart. atrial appendage (GTEx)	EpiXcan	0.983134	heart_atrial_appendage	0.999981
479	ENSG00000072422	RHOBTB1	-1.6648	-0.0629538	0.0959527	0.0747481	0.148747	1.78633e-09	1.66494e-08	5	5	5	C2	Heart. atrial appendage (GTEx)	EpiXcan	0.983134	heart_atrial_appendage	0.999981
480	ENSG00000010626	LRRC23	1.66455	0.049178	0.0960018	0.136709	0.350257	6.83908e-24	2.27806e-22	11	13	13	C2	Heart. atrial appendage (GTEx)	EpiXcan	0.983134	heart_atrial_appendage	0.999981
481	ENSG00000102554	KLF5	1.66364	0.0978106	0.0961849	0.0290011	0.165222	1.1688e-10	1.23221e-09	40	46	46	C2	Heart. atrial appendage (GTEx)	EpiXcan	0.983134	heart_atrial_appendage	0.999981
482	ENSG00000167680	SEMA6B	-1.66326	-0.0594496	0.0962602	0.0995346	0.145905	1.38561e-09	1.30449e-08	24	29	29	C2	Heart. atrial appendage (GTEx)	EpiXcan	0.983134	heart_atrial_appendage	0.999981
483	ENSG00000130332	LSM7	1.66322	0.0840054	0.0962679	0.0562648	0.16545	7.36018e-11	7.93901e-10	7	9	9	C2	Heart. atrial appendage (GTEx)	EpiXcan	0.983134	heart_atrial_appendage	0.999981
484	ENSG00000009830	POMT2	-1.66239	-0.0642101	0.0964343	0.075926	0.0830219	1.28021e-05	7.07075e-05	23	25	25	C2	Heart. atrial appendage (GTEx)	EpiXcan	0.983134	heart_atrial_appendage	0.999981
485	ENSG00000198721	ECI2	1.66079	0.0883783	0.0967562	0.0442028	0.223236	4.45881e-14	6.54552e-13	11	15	15	C2	Heart. atrial appendage (GTEx)	EpiXcan	0.983134	heart_atrial_appendage	0.999981
486	ENSG00000183386	FHL3	-1.66042	-0.0495553	0.0968296	0.124989	0.162424	2.21181e-10	2.27357e-09	34	42	42	C2	Heart. atrial appendage (GTEx)	EpiXcan	0.983134	heart_atrial_appendage	0.999981
487	ENSG00000115392	FANCL	1.65977	0.270272	0.0969607	0.00435254	0.0114924	0.113599	0.302888	4	4	4	C2	Heart. atrial appendage (GTEx)	EpiXcan	0.983134	heart_atrial_appendage	0.999981
488	ENSG00000180891	CUEDC1	-1.6577	-0.170211	0.0973777	0.0145467	0.0263545	0.0143012	0.047243	23	29	29	C2	Heart. atrial appendage (GTEx)	EpiXcan	0.983134	heart_atrial_appendage	0.999981
489	ENSG00000171202	TMEM126A	-1.65716	-0.142354	0.0974864	0.0124786	0.0373209	0.00307937	0.0114362	9	10	10	C2	Heart. atrial appendage (GTEx)	EpiXcan	0.983134	heart_atrial_appendage	0.999981
490	ENSG00000183549	ACSM5	-1.65704	-0.0390101	0.0975112	0.235339	0.400258	3.906e-30	1.97989e-28	4	6	6	C2	Heart. atrial appendage (GTEx)	EpiXcan	0.983134	heart_atrial_appendage	0.999981
491	ENSG00000145220	LYAR	1.65629	0.0306508	0.097664	0.332976	0.511148	9.22763e-41	9.09117e-39	28	30	30	C2	Heart. atrial appendage (GTEx)	EpiXcan	0.983134	heart_atrial_appendage	0.999981
492	ENSG00000145506	NKD2	1.65261	0.0937029	0.0984101	0.0346348	0.0691182	5.37586e-05	0.000268601	16	21	21	C2	Heart. atrial appendage (GTEx)	EpiXcan	0.983134	heart_atrial_appendage	0.999981
493	ENSG00000198752	CDC42BPB	1.65078	0.0670519	0.0987832	0.0792193	0.0615651	0.000205681	0.000930318	52	63	63	C2	Heart. atrial appendage (GTEx)	EpiXcan	0.983134	heart_atrial_appendage	0.999981
494	ENSG00000167972	ABCA3	1.65075	0.204661	0.0987906	0.0091941	0.0482881	0.000938474	0.00377603	7	16	16	C2	Heart. atrial appendage (GTEx)	EpiXcan	0.983134	heart_atrial_appendage	0.999981
495	ENSG00000181195	PENK	1.6501	0.0412356	0.0989229	0.174333	0.345446	3.47194e-23	1.098e-21	27	34	34	C2	Heart. atrial appendage (GTEx)	EpiXcan	0.983134	heart_atrial_appendage	0.999981
496	ENSG00000166847	DCTN5	-1.64957	-0.0461489	0.099031	0.124539	0.229611	2.4626e-15	4.00094e-14	9	10	10	C2	Heart. atrial appendage (GTEx)	EpiXcan	0.983134	heart_atrial_appendage	0.999981
497	ENSG00000100077	GRK3	1.64927	0.196667	0.0990917	0.0121365	0.012528	0.0957929	0.261338	11	18	18	C2	Heart. atrial appendage (GTEx)	EpiXcan	0.983134	heart_atrial_appendage	0.999981
498	ENSG00000112874	NUDT12	1.64908	0.0820134	0.0991313	0.059213	0.16852	8.12967e-11	8.72194e-10	17	22	22	C2	Heart. atrial appendage (GTEx)	EpiXcan	0.983134	heart_atrial_appendage	0.999981
499	ENSG00000021300	PLEKHB1	1.64883	0.167444	0.099183	0.0113988	0.0110828	0.121939	0.322056	4	4	4	C2	Heart. atrial appendage (GTEx)	EpiXcan	0.983134	heart_atrial_appendage	0.999981
500	ENSG00000112304	ACOT13	1.64696	0.0476597	0.0995654	0.150035	0.226332	4.04831e-15	6.43589e-14	23	30	30	C2	Heart. atrial appendage (GTEx)	EpiXcan	0.983134	heart_atrial_appendage	0.999981
501	ENSG00000196867	ZFP28	1.6468	0.0651811	0.0995995	0.0771398	0.0472241	0.00111578	0.00443332	48	60	60	C2	Heart. atrial appendage (GTEx)	EpiXcan	0.983134	heart_atrial_appendage	0.999981
502	ENSG00000145428	RNF175	-1.64581	-0.101268	0.0998023	0.0266064	0.02139	0.0279451	0.0868751	15	18	18	C2	Heart. atrial appendage (GTEx)	EpiXcan	0.983134	heart_atrial_appendage	0.999981
503	ENSG00000129007	CALML4	1.64543	0.118903	0.0998805	0.0292779	0.0346094	0.00508175	0.018113	18	25	25	C2	Heart. atrial appendage (GTEx)	EpiXcan	0.983134	heart_atrial_appendage	0.999981
504	ENSG00000106344	RBM28	-1.64431	-0.0795207	0.100113	0.0660975	0.0928382	3.2666e-06	1.97663e-05	31	35	35	C2	Heart. atrial appendage (GTEx)	EpiXcan	0.983134	heart_atrial_appendage	0.999981
505	ENSG00000135835	KIAA1614	1.6427	0.0619647	0.100444	0.070421	0.0910013	3.53869e-06	2.12109e-05	55	62	62	C2	Heart. atrial appendage (GTEx)	EpiXcan	0.983134	heart_atrial_appendage	0.999981
506	ENSG00000221823	PPP3R1	1.64239	0.15369	0.100509	0.0151785	0.0145571	0.0742647	0.209047	9	10	10	C2	Heart. atrial appendage (GTEx)	EpiXcan	0.983134	heart_atrial_appendage	0.999981
507	ENSG00000157778	PSMG3	-1.64064	-0.170924	0.100872	0.0125051	0.0115117	0.110081	0.294856	5	6	6	C2	Heart. atrial appendage (GTEx)	EpiXcan	0.983134	heart_atrial_appendage	0.999981
508	ENSG00000272789	AC010976.2	-1.63886	-0.0655819	0.101243	0.0742831	0.148558	2.01991e-09	1.87391e-08	28	34	34	C2	Heart. atrial appendage (GTEx)	EpiXcan	0.983134	heart_atrial_appendage	0.999981
509	ENSG00000108771	DHX58	-1.63878	-0.0591707	0.10126	0.0789716	0.206404	5.01624e-13	6.64556e-12	17	19	19	C2	Heart. atrial appendage (GTEx)	EpiXcan	0.983134	heart_atrial_appendage	0.999981
510	ENSG00000106688	SLC1A1	-1.6381	-0.0604535	0.101401	0.0964585	0.177768	2.3408e-11	2.64735e-10	17	20	20	C2	Heart. atrial appendage (GTEx)	EpiXcan	0.983134	heart_atrial_appendage	0.999981
511	ENSG00000221838	AP4M1	-1.63625	-0.165298	0.101786	0.0139098	0.0438755	0.00166152	0.00642472	7	10	10	C2	Heart. atrial appendage (GTEx)	EpiXcan	0.983134	heart_atrial_appendage	0.999981
512	ENSG00000104381	GDAP1	-1.63481	-0.294337	0.10209	0.00409326	0.0318906	0.0074214	0.0257759	2	2	2	C2	Heart. atrial appendage (GTEx)	EpiXcan	0.983134	heart_atrial_appendage	0.999981
513	ENSG00000099991	CABIN1	1.63474	0.0564918	0.102103	0.122683	0.0134304	0.0844782	0.234017	74	94	94	C2	Heart. atrial appendage (GTEx)	EpiXcan	0.983134	heart_atrial_appendage	0.999981
514	ENSG00000127481	UBR4	1.63465	0.0743145	0.102122	0.0562492	0.078658	2.31835e-05	0.00012346	30	38	38	C2	Heart. atrial appendage (GTEx)	EpiXcan	0.983134	heart_atrial_appendage	0.999981
515	ENSG00000151689	INPP1	-1.63331	-0.0901522	0.102404	0.0376649	0.07337	3.99819e-05	0.000205491	48	65	65	C2	Heart. atrial appendage (GTEx)	EpiXcan	0.983134	heart_atrial_appendage	0.999981
516	ENSG00000133805	AMPD3	1.6292	0.093573	0.10327	0.0398897	0.0418245	0.00227396	0.00863462	32	43	43	C2	Heart. atrial appendage (GTEx)	EpiXcan	0.983134	heart_atrial_appendage	0.999981
517	ENSG00000141012	GALNS	-1.62768	-0.334546	0.103593	0.00338558	0.0334806	0.00661569	0.0231557	6	9	9	C2	Heart. atrial appendage (GTEx)	EpiXcan	0.983134	heart_atrial_appendage	0.999981
518	ENSG00000007933	FMO3	1.62622	0.0786784	0.103904	0.052458	0.0811098	1.63584e-05	8.90137e-05	20	21	21	C2	Heart. atrial appendage (GTEx)	EpiXcan	0.983134	heart_atrial_appendage	0.999981
519	ENSG00000215302	AC127502.1	1.6258	0.0405537	0.103992	0.19434	0.280615	2.203e-18	4.67677e-17	35	41	41	C2	Heart. atrial appendage (GTEx)	EpiXcan	0.983134	heart_atrial_appendage	0.999981
520	ENSG00000120647	CCDC77	1.62564	0.0846928	0.104025	0.0392985	0.12929	2.52686e-08	2.02236e-07	7	12	12	C2	Heart. atrial appendage (GTEx)	EpiXcan	0.983134	heart_atrial_appendage	0.999981
521	ENSG00000169689	CENPX	-1.62542	-0.0445935	0.104072	0.200295	0.389697	1.0807e-27	4.60944e-26	43	55	55	C2	Heart. atrial appendage (GTEx)	EpiXcan	0.983134	heart_atrial_appendage	0.999981
522	ENSG00000273486	AC096992.2	-1.6253	-0.0819457	0.104098	0.0438973	0.016287	0.0573661	0.166229	38	47	47	C2	Heart. atrial appendage (GTEx)	EpiXcan	0.983134	heart_atrial_appendage	0.999981
523	ENSG00000164338	UTP15	-1.62465	-0.208852	0.104236	0.00795274	0.0241065	0.0166716	0.0543149	7	10	10	C2	Heart. atrial appendage (GTEx)	EpiXcan	0.983134	heart_atrial_appendage	0.999981
524	ENSG00000247157	LINC01252	-1.62406	-0.0342291	0.104363	0.244901	0.444293	5.12124e-33	3.14237e-31	44	57	57	C2	Heart. atrial appendage (GTEx)	EpiXcan	0.983134	heart_atrial_appendage	0.999981
525	ENSG00000169062	UPF3A	-1.6237	-0.103453	0.104439	0.0309728	0.049769	0.000430234	0.00184349	17	18	18	C2	Heart. atrial appendage (GTEx)	EpiXcan	0.983134	heart_atrial_appendage	0.999981
526	ENSG00000270696	AC005034.3	1.6229	0.0637076	0.104612	0.0709001	0.136538	3.11775e-09	2.83483e-08	36	42	42	C2	Heart. atrial appendage (GTEx)	EpiXcan	0.983134	heart_atrial_appendage	0.999981
527	ENSG00000168159	RNF187	-1.62276	-0.0729522	0.10464	0.0585626	0.0815538	1.42844e-05	7.83067e-05	29	39	39	C2	Heart. atrial appendage (GTEx)	EpiXcan	0.983134	heart_atrial_appendage	0.999981
528	ENSG00000064547	LPAR2	1.62131	0.0659613	0.104952	0.0850296	0.0864874	8.90553e-06	5.00958e-05	29	34	34	C2	Heart. atrial appendage (GTEx)	EpiXcan	0.983134	heart_atrial_appendage	0.999981
529	ENSG00000174989	FBXW8	1.62071	0.110444	0.10508	0.0285467	0.0255563	0.0156771	0.0513156	29	35	35	C2	Heart. atrial appendage (GTEx)	EpiXcan	0.983134	heart_atrial_appendage	0.999981
530	ENSG00000182165	TP53TG1	1.62067	0.151316	0.105089	0.0278846	0.0337275	0.00541032	0.0192107	32	34	34	C2	Heart. atrial appendage (GTEx)	EpiXcan	0.983134	heart_atrial_appendage	0.999981
531	ENSG00000259877	AC009113.1	1.6203	0.527921	0.105168	0.0020047	0.0806214	1.72419e-05	9.37119e-05	5	8	8	C2	Heart. atrial appendage (GTEx)	EpiXcan	0.983134	heart_atrial_appendage	0.999981
532	ENSG00000075856	SART3	-1.61894	-0.122217	0.10546	0.0306191	0.0452153	0.00145802	0.00569451	27	32	32	C2	Heart. atrial appendage (GTEx)	EpiXcan	0.983134	heart_atrial_appendage	0.999981
533	ENSG00000171303	KCNK3	-1.61821	-0.105015	0.105618	0.0260953	0.0368792	0.00418349	0.0151703	12	13	13	C2	Heart. atrial appendage (GTEx)	EpiXcan	0.983134	heart_atrial_appendage	0.999981
534	ENSG00000140368	PSTPIP1	-1.61609	-0.129044	0.106075	0.0187967	0.0101111	0.140768	0.362345	9	12	12	C2	Heart. atrial appendage (GTEx)	EpiXcan	0.983134	heart_atrial_appendage	0.999981
535	ENSG00000223509	AC135983.2	-1.61591	-0.0584802	0.106113	0.122363	0.291772	5.42975e-19	1.2193e-17	32	36	36	C2	Heart. atrial appendage (GTEx)	EpiXcan	0.983134	heart_atrial_appendage	0.999981
536	ENSG00000091947	TMEM101	-1.6158	-0.253292	0.106138	0.00439501	0.0327417	0.00658007	0.0230542	4	5	5	C2	Heart. atrial appendage (GTEx)	EpiXcan	0.983134	heart_atrial_appendage	0.999981
537	ENSG00000176915	ANKLE2	-1.61548	-0.134652	0.106208	0.0179222	0.206517	2.34458e-13	3.22842e-12	15	21	21	C2	Heart. atrial appendage (GTEx)	EpiXcan	0.983134	heart_atrial_appendage	0.999981
538	ENSG00000243789	JMJD7	1.61364	0.0478727	0.106606	0.122499	0.31211	1.03347e-20	2.68243e-19	32	39	39	C2	Heart. atrial appendage (GTEx)	EpiXcan	0.983134	heart_atrial_appendage	0.999981
539	ENSG00000165752	STK32C	1.61185	0.0985165	0.106994	0.0370654	0.0878659	5.70834e-06	3.31368e-05	35	43	43	C2	Heart. atrial appendage (GTEx)	EpiXcan	0.983134	heart_atrial_appendage	0.999981
540	ENSG00000028839	TBPL1	1.6116	0.0754352	0.107048	0.0431418	0.143042	2.92329e-09	2.67125e-08	10	11	11	C2	Heart. atrial appendage (GTEx)	EpiXcan	0.983134	heart_atrial_appendage	0.999981
541	ENSG00000156253	RWDD2B	1.61126	0.0493294	0.107122	0.113436	0.313207	1.81465e-20	4.59908e-19	12	17	17	C2	Heart. atrial appendage (GTEx)	EpiXcan	0.983134	heart_atrial_appendage	0.999981
542	ENSG00000138964	PARVG	-1.61101	-0.232719	0.107177	0.00682648	0.0126957	0.092581	0.253763	11	13	13	C2	Heart. atrial appendage (GTEx)	EpiXcan	0.983134	heart_atrial_appendage	0.999981
543	ENSG00000228106	AL392172.1	-1.60927	-0.0607554	0.107557	0.0688767	0.16921	1.24861e-10	1.3124e-09	7	8	8	C2	Heart. atrial appendage (GTEx)	EpiXcan	0.983134	heart_atrial_appendage	0.999981
544	ENSG00000174938	SEZ6L2	-1.60609	-0.150939	0.108254	0.0166515	0.0220568	0.0253715	0.0795847	10	10	10	C2	Heart. atrial appendage (GTEx)	EpiXcan	0.983134	heart_atrial_appendage	0.999981
545	ENSG00000133739	LRRCC1	1.60581	0.0762571	0.108316	0.0481402	0.0995146	1.41442e-06	8.99851e-06	8	10	10	C2	Heart. atrial appendage (GTEx)	EpiXcan	0.983134	heart_atrial_appendage	0.999981
546	ENSG00000160796	NBEAL2	-1.60433	-0.122796	0.10864	0.0168485	0.0760684	2.62997e-05	0.000138895	11	14	14	C2	Heart. atrial appendage (GTEx)	EpiXcan	0.983134	heart_atrial_appendage	0.999981
547	ENSG00000196352	CD55	-1.6033	-0.0684459	0.108867	0.0581	0.10449	6.68149e-07	4.43426e-06	10	12	12	C2	Heart. atrial appendage (GTEx)	EpiXcan	0.983134	heart_atrial_appendage	0.999981
548	ENSG00000102606	ARHGEF7	-1.6031	-0.0535646	0.108914	0.0995911	0.152532	9.34816e-10	9.01885e-09	26	30	30	C2	Heart. atrial appendage (GTEx)	EpiXcan	0.983134	heart_atrial_appendage	0.999981
549	ENSG00000035681	NSMAF	1.60266	0.114171	0.109009	0.0247509	0.0353301	0.00512363	0.0182484	22	26	26	C2	Heart. atrial appendage (GTEx)	EpiXcan	0.983134	heart_atrial_appendage	0.999981
550	ENSG00000155542	SETD9	1.60209	0.03204	0.109135	0.245713	0.472962	6.22996e-37	4.84206e-35	22	24	24	C2	Heart. atrial appendage (GTEx)	EpiXcan	0.983134	heart_atrial_appendage	0.999981
551	ENSG00000064012	CASP8	-1.602	-0.125052	0.109156	0.0172651	0.131339	5.13073e-09	4.52578e-08	8	11	11	C2	Heart. atrial appendage (GTEx)	EpiXcan	0.983134	heart_atrial_appendage	0.999981
552	ENSG00000054690	PLEKHH1	-1.60173	-0.11485	0.109216	0.0235673	0.010005	0.137991	0.356114	14	16	16	C2	Heart. atrial appendage (GTEx)	EpiXcan	0.983134	heart_atrial_appendage	0.999981
553	ENSG00000203993	ARRDC1-AS1	1.60165	0.160325	0.109232	0.0129131	0.118592	9.72691e-08	7.1734e-07	9	13	13	C2	Heart. atrial appendage (GTEx)	EpiXcan	0.983134	heart_atrial_appendage	0.999981
554	ENSG00000188677	PARVB	-1.60106	-0.0580712	0.109364	0.119191	0.121719	6.35194e-08	4.80344e-07	48	63	63	C2	Heart. atrial appendage (GTEx)	EpiXcan	0.983134	heart_atrial_appendage	0.999981
555	ENSG00000184313	MROH7	1.60046	0.0418997	0.109497	0.17444	0.354001	7.71836e-24	2.56484e-22	12	15	15	C2	Heart. atrial appendage (GTEx)	EpiXcan	0.983134	heart_atrial_appendage	0.999981
556	ENSG00000185596	WASH3P	1.59838	0.144159	0.109958	0.0113531	0.010035	0.129131	0.337672	6	7	7	C2	Heart. atrial appendage (GTEx)	EpiXcan	0.983134	heart_atrial_appendage	0.999981
557	ENSG00000234882	EIF3EP1	1.59707	0.150068	0.11025	0.0135048	0.067718	9.17584e-05	0.000440226	6	8	8	C2	Heart. atrial appendage (GTEx)	EpiXcan	0.983134	heart_atrial_appendage	0.999981
558	ENSG00000123870	ZNF137P	-1.59699	-0.154608	0.110268	0.0247117	0.023948	0.0210717	0.0672891	15	18	18	C2	Heart. atrial appendage (GTEx)	EpiXcan	0.983134	heart_atrial_appendage	0.999981
559	ENSG00000184949	FAM227A	-1.59679	-0.0974979	0.110312	0.0320801	0.107206	3.33793e-07	2.29924e-06	17	24	24	C2	Heart. atrial appendage (GTEx)	EpiXcan	0.983134	heart_atrial_appendage	0.999981
560	ENSG00000143224	PPOX	-1.59568	-0.251792	0.110561	0.0066293	0.0170342	0.0518081	0.151536	2	2	2	C2	Heart. atrial appendage (GTEx)	EpiXcan	0.983134	heart_atrial_appendage	0.999981
561	ENSG00000104998	IL27RA	-1.59558	-0.0915396	0.110583	0.0330876	0.0343463	0.00481253	0.0172325	15	17	17	C2	Heart. atrial appendage (GTEx)	EpiXcan	0.983134	heart_atrial_appendage	0.999981
562	ENSG00000175264	CHST1	1.59545	0.0862863	0.110613	0.0300705	0.0685812	7.57385e-05	0.000368807	15	19	19	C2	Heart. atrial appendage (GTEx)	EpiXcan	0.983134	heart_atrial_appendage	0.999981
563	ENSG00000232388	SMIM26	1.59463	0.0743816	0.110796	0.0660999	0.0528587	0.00047175	0.00200968	36	44	44	C2	Heart. atrial appendage (GTEx)	EpiXcan	0.983134	heart_atrial_appendage	0.999981
564	ENSG00000128039	SRD5A3	1.59431	0.0482911	0.110867	0.162539	0.31576	1.22077e-21	3.3752e-20	48	57	57	C2	Heart. atrial appendage (GTEx)	EpiXcan	0.983134	heart_atrial_appendage	0.999981
565	ENSG00000182923	CEP63	-1.59325	-0.0673664	0.111105	0.0602436	0.182978	1.54903e-11	1.77923e-10	41	51	51	C2	Heart. atrial appendage (GTEx)	EpiXcan	0.983134	heart_atrial_appendage	0.999981
566	ENSG00000184517	ZFP1	1.59161	0.0522566	0.111473	0.0944241	0.18661	8.45178e-12	1.00119e-10	21	27	27	C2	Heart. atrial appendage (GTEx)	EpiXcan	0.983134	heart_atrial_appendage	0.999981
567	ENSG00000002016	RAD52	-1.59037	-0.049593	0.111752	0.121943	0.179569	3.52814e-11	3.91425e-10	23	29	29	C2	Heart. atrial appendage (GTEx)	EpiXcan	0.983134	heart_atrial_appendage	0.999981
568	ENSG00000170074	FAM153A	1.59031	0.0370408	0.111765	0.267478	0.477654	4.06819e-36	2.99547e-34	28	34	34	C2	Heart. atrial appendage (GTEx)	EpiXcan	0.983134	heart_atrial_appendage	0.999981
569	ENSG00000104490	NCALD	-1.59001	-0.544383	0.111832	0.00164302	0.0119188	0.100193	0.271743	2	2	2	C2	Heart. atrial appendage (GTEx)	EpiXcan	0.983134	heart_atrial_appendage	0.999981
570	ENSG00000122873	CISD1	1.59001	0.0980189	0.111833	0.023468	0.0687012	8.37969e-05	0.000404806	47	59	59	C2	Heart. atrial appendage (GTEx)	EpiXcan	0.983134	heart_atrial_appendage	0.999981
571	ENSG00000047188	YTHDC2	1.58969	0.0509761	0.111904	0.0964736	0.186384	7.66537e-12	9.13446e-11	38	50	50	C2	Heart. atrial appendage (GTEx)	EpiXcan	0.983134	heart_atrial_appendage	0.999981
572	ENSG00000167487	KLHL26	-1.58922	-0.0870482	0.112011	0.0424697	0.058872	0.00016646	0.000762782	34	47	47	C2	Heart. atrial appendage (GTEx)	EpiXcan	0.983134	heart_atrial_appendage	0.999981
573	ENSG00000148935	GAS2	-1.58869	-0.114657	0.11213	0.0206386	0.0462103	0.00130089	0.00511651	39	48	48	C2	Heart. atrial appendage (GTEx)	EpiXcan	0.983134	heart_atrial_appendage	0.999981
574	ENSG00000229891	LINC01315	1.58805	0.108464	0.112275	0.0262979	0.0707729	5.92696e-05	0.000293308	12	17	17	C2	Heart. atrial appendage (GTEx)	EpiXcan	0.983134	heart_atrial_appendage	0.999981
575	ENSG00000075340	ADD2	1.58584	0.121695	0.112776	0.0206057	0.0376228	0.00391434	0.0142571	6	7	7	C2	Heart. atrial appendage (GTEx)	EpiXcan	0.983134	heart_atrial_appendage	0.999981
576	ENSG00000079337	RAPGEF3	-1.58481	-0.0598524	0.11301	0.0729151	0.110587	3.03978e-07	2.10631e-06	14	15	15	C2	Heart. atrial appendage (GTEx)	EpiXcan	0.983134	heart_atrial_appendage	0.999981
577	ENSG00000213639	PPP1CB	1.5843	0.0752414	0.113125	0.0451657	0.0911373	3.32523e-06	2.00777e-05	22	29	29	C2	Heart. atrial appendage (GTEx)	EpiXcan	0.983134	heart_atrial_appendage	0.999981
578	ENSG00000186468	RPS23	-1.58384	-0.0527471	0.113229	0.0887389	0.375472	7.92625e-26	2.95702e-24	12	16	16	C2	Heart. atrial appendage (GTEx)	EpiXcan	0.983134	heart_atrial_appendage	0.999981
579	ENSG00000141756	FKBP10	-1.58197	-0.178376	0.113657	0.0129316	0.0181386	0.0428025	0.127814	5	6	6	C2	Heart. atrial appendage (GTEx)	EpiXcan	0.983134	heart_atrial_appendage	0.999981
580	ENSG00000198707	CEP290	-1.58155	-0.239674	0.113753	0.00563439	0.0644026	0.000127303	0.000596441	10	17	17	C2	Heart. atrial appendage (GTEx)	EpiXcan	0.983134	heart_atrial_appendage	0.999981
581	ENSG00000113119	TMCO6	1.5809	0.0834612	0.113901	0.0380541	0.0409505	0.00261186	0.00980936	11	11	11	C2	Heart. atrial appendage (GTEx)	EpiXcan	0.983134	heart_atrial_appendage	0.999981
582	ENSG00000178537	SLC25A20	-1.57807	-0.191542	0.114549	0.00847134	0.0376371	0.00369695	0.0135181	16	20	20	C2	Heart. atrial appendage (GTEx)	EpiXcan	0.983134	heart_atrial_appendage	0.999981
583	ENSG00000140459	CYP11A1	1.57615	0.0807885	0.114991	0.0318257	0.111426	2.16226e-07	1.53087e-06	5	6	6	C2	Heart. atrial appendage (GTEx)	EpiXcan	0.983134	heart_atrial_appendage	0.999981
584	ENSG00000113658	SMAD5	-1.57569	-0.102054	0.115098	0.0219002	0.0121608	0.101265	0.273969	13	15	15	C2	Heart. atrial appendage (GTEx)	EpiXcan	0.983134	heart_atrial_appendage	0.999981
585	ENSG00000225889	AC012368.1	1.57563	0.066136	0.115112	0.0532626	0.0986136	1.49536e-06	9.48325e-06	12	13	13	C2	Heart. atrial appendage (GTEx)	EpiXcan	0.983134	heart_atrial_appendage	0.999981
586	ENSG00000168826	ZBTB49	1.57258	0.0443045	0.115815	0.154639	0.237903	4.16363e-15	6.61171e-14	53	62	62	C2	Heart. atrial appendage (GTEx)	EpiXcan	0.983134	heart_atrial_appendage	0.999981
587	ENSG00000240356	RPL23AP7	1.572	0.0640468	0.11595	0.063981	0.537873	5.98505e-43	7.34481e-41	13	20	20	C2	Heart. atrial appendage (GTEx)	EpiXcan	0.983134	heart_atrial_appendage	0.999981
588	ENSG00000130518	KIAA1683	1.57182	0.0632804	0.115991	0.0850574	0.245033	1.02565e-15	1.72049e-14	8	10	10	C2	Heart. atrial appendage (GTEx)	EpiXcan	0.983134	heart_atrial_appendage	0.999981
589	ENSG00000165699	TSC1	1.57047	0.0707811	0.116307	0.057108	0.0400254	0.00230209	0.00873508	35	47	47	C2	Heart. atrial appendage (GTEx)	EpiXcan	0.983134	heart_atrial_appendage	0.999981
590	ENSG00000146243	IRAK1BP1	-1.56961	-0.0558365	0.116506	0.0862759	0.154575	9.16503e-10	8.85489e-09	42	46	46	C2	Heart. atrial appendage (GTEx)	EpiXcan	0.983134	heart_atrial_appendage	0.999981
591	ENSG00000204856	FAM216A	-1.56956	-0.0778962	0.116516	0.0440842	0.0253839	0.0169417	0.0551067	20	26	26	C2	Heart. atrial appendage (GTEx)	EpiXcan	0.983134	heart_atrial_appendage	0.999981
592	ENSG00000151012	SLC7A11	1.56921	0.160221	0.1166	0.012162	0.0641951	0.000132531	0.000618447	1	2	2	C2	Heart. atrial appendage (GTEx)	EpiXcan	0.983134	heart_atrial_appendage	0.999981
593	ENSG00000251136	AF117829.1	-1.56899	-0.0979131	0.116649	0.0253941	0.0111871	0.11336	0.302365	34	47	47	C2	Heart. atrial appendage (GTEx)	EpiXcan	0.983134	heart_atrial_appendage	0.999981
594	ENSG00000134291	TMEM106C	-1.56885	-0.124926	0.116684	0.0194539	0.0102011	0.134304	0.348724	13	16	16	C2	Heart. atrial appendage (GTEx)	EpiXcan	0.983134	heart_atrial_appendage	0.999981
595	ENSG00000197969	VPS13A	-1.56745	-0.0295827	0.117009	0.287349	0.456457	1.51938e-33	9.61816e-32	42	49	49	C2	Heart. atrial appendage (GTEx)	EpiXcan	0.983134	heart_atrial_appendage	0.999981
596	ENSG00000037042	TUBG2	-1.56731	-0.0840518	0.117042	0.0387423	0.132743	5.39935e-09	4.7418e-08	10	13	13	C2	Heart. atrial appendage (GTEx)	EpiXcan	0.983134	heart_atrial_appendage	0.999981
597	ENSG00000186205	MARC1	1.56673	0.0644931	0.117179	0.0724592	0.181635	2.38379e-11	2.69163e-10	11	13	13	C2	Heart. atrial appendage (GTEx)	EpiXcan	0.983134	heart_atrial_appendage	0.999981
598	ENSG00000051825	MPHOSPH9	1.56626	0.123346	0.117288	0.0181667	0.0648925	0.000107004	0.000507626	17	26	26	C2	Heart. atrial appendage (GTEx)	EpiXcan	0.983134	heart_atrial_appendage	0.999981
599	ENSG00000161914	ZNF653	1.5661	0.0825471	0.117326	0.0420757	0.066355	0.000105096	0.000498912	19	22	22	C2	Heart. atrial appendage (GTEx)	EpiXcan	0.983134	heart_atrial_appendage	0.999981
600	ENSG00000005102	MEOX1	1.56599	0.0960517	0.117351	0.027149	0.0629808	0.000147886	0.000684395	13	16	16	C2	Heart. atrial appendage (GTEx)	EpiXcan	0.983134	heart_atrial_appendage	0.999981
601	ENSG00000234353	AP000346.2	1.56545	0.0617682	0.117477	0.0860837	0.270711	1.44535e-17	2.86815e-16	12	15	15	C2	Heart. atrial appendage (GTEx)	EpiXcan	0.983134	heart_atrial_appendage	0.999981
602	ENSG00000188643	S100A16	-1.56533	-0.0816486	0.117504	0.048893	0.145983	3.68002e-09	3.3151e-08	39	47	47	C2	Heart. atrial appendage (GTEx)	EpiXcan	0.983134	heart_atrial_appendage	0.999981
603	ENSG00000181404	WASHC1	-1.56491	-0.106363	0.117605	0.0461574	0.442683	1.0843e-31	6.16641e-30	9	14	14	C2	Heart. atrial appendage (GTEx)	EpiXcan	0.983134	heart_atrial_appendage	0.999981
604	ENSG00000013573	DDX11	1.56319	0.0276354	0.118008	0.408007	0.756482	5.37897e-86	3.76259e-82	47	62	62	C2	Heart. atrial appendage (GTEx)	EpiXcan	0.983134	heart_atrial_appendage	0.999981
605	ENSG00000109794	FAM149A	1.56166	0.0469269	0.118367	0.141038	0.20273	1.21777e-12	1.55727e-11	44	53	53	C2	Heart. atrial appendage (GTEx)	EpiXcan	0.983134	heart_atrial_appendage	0.999981
606	ENSG00000157895	C12orf43	-1.5611	-0.0409314	0.118499	0.168321	0.281762	1.55054e-18	3.34237e-17	23	29	29	C2	Heart. atrial appendage (GTEx)	EpiXcan	0.983134	heart_atrial_appendage	0.999981
607	ENSG00000254004	ZNF260	-1.55931	-0.0653948	0.118922	0.0680755	0.0941567	2.18879e-06	1.36154e-05	20	24	24	C2	Heart. atrial appendage (GTEx)	EpiXcan	0.983134	heart_atrial_appendage	0.999981
608	ENSG00000108448	TRIM16L	-1.55917	-0.086306	0.118955	0.0483234	0.206097	4.94767e-13	6.56094e-12	11	12	12	C2	Heart. atrial appendage (GTEx)	EpiXcan	0.983134	heart_atrial_appendage	0.999981
609	ENSG00000164048	ZNF589	-1.55904	-0.0342566	0.118988	0.249009	0.366483	3.80326e-25	1.3643e-23	28	33	33	C2	Heart. atrial appendage (GTEx)	EpiXcan	0.983134	heart_atrial_appendage	0.999981
610	ENSG00000132294	EFR3A	1.55877	0.392776	0.119051	0.0020911	0.0125728	0.0899231	0.247205	12	15	15	C2	Heart. atrial appendage (GTEx)	EpiXcan	0.983134	heart_atrial_appendage	0.999981
611	ENSG00000234327	AC012146.1	-1.55786	-0.0496574	0.119267	0.12576	0.147381	2.43833e-09	2.24866e-08	30	38	38	C2	Heart. atrial appendage (GTEx)	EpiXcan	0.983134	heart_atrial_appendage	0.999981
612	ENSG00000164211	STARD4	-1.55725	-0.113081	0.11941	0.0283291	0.0326975	0.00733038	0.0254851	9	10	10	C2	Heart. atrial appendage (GTEx)	EpiXcan	0.983134	heart_atrial_appendage	0.999981
613	ENSG00000133710	SPINK5	-1.55667	-0.0387098	0.119548	0.167904	0.395812	2.85961e-27	1.17665e-25	76	106	106	C2	Heart. atrial appendage (GTEx)	EpiXcan	0.983134	heart_atrial_appendage	0.999981
614	ENSG00000089057	SLC23A2	1.55647	0.124266	0.119595	0.022325	0.0640006	0.000143513	0.0006657	13	15	15	C2	Heart. atrial appendage (GTEx)	EpiXcan	0.983134	heart_atrial_appendage	0.999981
615	ENSG00000215712	TMEM242	-1.55616	-0.0756731	0.119671	0.0595218	0.128373	2.38156e-08	1.91044e-07	17	20	20	C2	Heart. atrial appendage (GTEx)	EpiXcan	0.983134	heart_atrial_appendage	0.999981
616	ENSG00000152291	TGOLN2	-1.55511	-0.497454	0.119921	0.000979134	0.0188227	0.040317	0.121115	6	8	8	C2	Heart. atrial appendage (GTEx)	EpiXcan	0.983134	heart_atrial_appendage	0.999981
617	ENSG00000198722	UNC13B	1.5548	0.588093	0.119993	0.000874781	0.0109364	0.125058	0.328618	3	3	3	C2	Heart. atrial appendage (GTEx)	EpiXcan	0.983134	heart_atrial_appendage	0.999981
618	ENSG00000117481	NSUN4	-1.55471	-0.125459	0.120016	0.0171559	0.0472736	0.000999279	0.00399998	32	38	38	C2	Heart. atrial appendage (GTEx)	EpiXcan	0.983134	heart_atrial_appendage	0.999981
619	ENSG00000164088	PPM1M	-1.55348	-0.0654473	0.120308	0.06079	0.123646	6.26883e-08	4.74829e-07	15	18	18	C2	Heart. atrial appendage (GTEx)	EpiXcan	0.983134	heart_atrial_appendage	0.999981
620	ENSG00000187260	WDR86	1.55262	0.0718359	0.120514	0.066623	0.0812048	1.53692e-05	8.39576e-05	27	34	34	C2	Heart. atrial appendage (GTEx)	EpiXcan	0.983134	heart_atrial_appendage	0.999981
621	ENSG00000126261	UBA2	1.55209	0.19465	0.120641	0.00933995	0.0115282	0.110603	0.296084	12	17	17	C2	Heart. atrial appendage (GTEx)	EpiXcan	0.983134	heart_atrial_appendage	0.999981
622	ENSG00000103932	RPAP1	-1.5508	-0.0452775	0.12095	0.120668	0.240495	1.83078e-15	3.01324e-14	8	12	12	C2	Heart. atrial appendage (GTEx)	EpiXcan	0.983134	heart_atrial_appendage	0.999981
623	ENSG00000237310	GS1-124K5.4	-1.55016	-0.0402812	0.121103	0.169923	0.314303	1.12389e-20	2.89031e-19	21	27	27	C2	Heart. atrial appendage (GTEx)	EpiXcan	0.983134	heart_atrial_appendage	0.999981
624	ENSG00000116237	ICMT	1.55007	0.249171	0.121125	0.00534888	0.013273	0.0878907	0.242045	2	3	3	C2	Heart. atrial appendage (GTEx)	EpiXcan	0.983134	heart_atrial_appendage	0.999981
625	ENSG00000047579	DTNBP1	-1.54917	-0.124361	0.12134	0.019364	0.030293	0.00940209	0.032074	15	21	21	C2	Heart. atrial appendage (GTEx)	EpiXcan	0.983134	heart_atrial_appendage	0.999981
626	ENSG00000184319	RPL23AP82	-1.54902	-0.107453	0.121376	0.0302275	0.192845	2.07e-12	2.61365e-11	3	6	6	C2	Heart. atrial appendage (GTEx)	EpiXcan	0.983134	heart_atrial_appendage	0.999981
627	ENSG00000125733	TRIP10	1.54798	0.0940074	0.121626	0.0507674	0.212753	1.83868e-13	2.55951e-12	3	4	4	C2	Heart. atrial appendage (GTEx)	EpiXcan	0.983134	heart_atrial_appendage	0.999981
628	ENSG00000167840	ZNF232	-1.54749	-0.0355211	0.121745	0.286369	0.338593	5.46103e-24	1.83653e-22	59	78	78	C2	Heart. atrial appendage (GTEx)	EpiXcan	0.983134	heart_atrial_appendage	0.999981
629	ENSG00000271335	AL117336.3	-1.54728	-0.040606	0.121796	0.169818	0.393504	2.68467e-27	1.10792e-25	18	24	24	C2	Heart. atrial appendage (GTEx)	EpiXcan	0.983134	heart_atrial_appendage	0.999981
630	ENSG00000156931	VPS8	-1.54723	-0.0876179	0.121808	0.0407412	0.207954	5.49553e-13	7.24622e-12	34	37	37	C2	Heart. atrial appendage (GTEx)	EpiXcan	0.983134	heart_atrial_appendage	0.999981
631	ENSG00000164118	CEP44	-1.54677	-0.094208	0.121918	0.0260309	0.049143	0.00095639	0.00384038	31	34	34	C2	Heart. atrial appendage (GTEx)	EpiXcan	0.983134	heart_atrial_appendage	0.999981
632	ENSG00000112697	TMEM30A	-1.54576	-0.0604753	0.122162	0.092968	0.183516	1.43645e-11	1.65672e-10	7	8	8	C2	Heart. atrial appendage (GTEx)	EpiXcan	0.983134	heart_atrial_appendage	0.999981
633	ENSG00000135378	PRRG4	-1.54536	-0.120855	0.12226	0.0223276	0.0122328	0.0946181	0.258486	10	15	15	C2	Heart. atrial appendage (GTEx)	EpiXcan	0.983134	heart_atrial_appendage	0.999981
634	ENSG00000105699	LSR	-1.54502	-0.0803783	0.122341	0.0406894	0.0505389	0.000764635	0.0031306	18	21	21	C2	Heart. atrial appendage (GTEx)	EpiXcan	0.983134	heart_atrial_appendage	0.999981
635	ENSG00000269918	AF131215.6	1.54407	0.0639953	0.122571	0.0614905	0.237027	4.45191e-15	7.0455e-14	15	19	19	C2	Heart. atrial appendage (GTEx)	EpiXcan	0.983134	heart_atrial_appendage	0.999981
636	ENSG00000130595	TNNT3	1.54317	0.955521	0.122789	0.000293018	0.0602617	0.000238129	0.00106391	2	4	4	C2	Heart. atrial appendage (GTEx)	EpiXcan	0.983134	heart_atrial_appendage	0.999981
637	ENSG00000111850	SMIM8	1.54281	0.0593686	0.122878	0.0613926	0.138576	6.26432e-09	5.4569e-08	15	20	20	C2	Heart. atrial appendage (GTEx)	EpiXcan	0.983134	heart_atrial_appendage	0.999981
638	ENSG00000196268	ZNF493	1.54166	0.106649	0.123157	0.0247043	0.0947069	2.4094e-06	1.48688e-05	19	23	23	C2	Heart. atrial appendage (GTEx)	EpiXcan	0.983134	heart_atrial_appendage	0.999981
639	ENSG00000089916	GPATCH2L	-1.54098	-0.087437	0.123321	0.0517428	0.0487241	0.000983605	0.00394514	36	38	38	C2	Heart. atrial appendage (GTEx)	EpiXcan	0.983134	heart_atrial_appendage	0.999981
640	ENSG00000138346	DNA2	1.54092	0.037192	0.123335	0.17649	0.305751	1.56825e-20	4.00361e-19	28	33	33	C2	Heart. atrial appendage (GTEx)	EpiXcan	0.983134	heart_atrial_appendage	0.999981
641	ENSG00000168268	NT5DC2	-1.54084	-0.0913812	0.123357	0.0287743	0.0828383	1.24954e-05	6.91225e-05	12	16	16	C2	Heart. atrial appendage (GTEx)	EpiXcan	0.983134	heart_atrial_appendage	0.999981
642	ENSG00000187109	NAP1L1	-1.54022	-0.0716315	0.123506	0.0588054	0.0267413	0.0137222	0.0454913	33	41	41	C2	Heart. atrial appendage (GTEx)	EpiXcan	0.983134	heart_atrial_appendage	0.999981
643	ENSG00000135124	P2RX4	1.53824	0.0619744	0.12399	0.063973	0.246349	4.51957e-16	7.85451e-15	13	14	14	C2	Heart. atrial appendage (GTEx)	EpiXcan	0.983134	heart_atrial_appendage	0.999981
644	ENSG00000171714	ANO5	1.53761	0.205208	0.124145	0.00555225	0.0158254	0.0644708	0.184334	6	9	9	C2	Heart. atrial appendage (GTEx)	EpiXcan	0.983134	heart_atrial_appendage	0.999981
645	ENSG00000113971	NPHP3	-1.53733	-0.0315834	0.124213	0.248638	0.312395	1.58529e-21	4.34866e-20	85	98	98	C2	Heart. atrial appendage (GTEx)	EpiXcan	0.983134	heart_atrial_appendage	0.999981
646	ENSG00000204084	INPP5B	-1.53616	-0.0525627	0.1245	0.0823718	0.115886	6.48662e-08	4.89999e-07	11	12	12	C2	Heart. atrial appendage (GTEx)	EpiXcan	0.983134	heart_atrial_appendage	0.999981
647	ENSG00000131504	DIAPH1	1.53604	0.150309	0.124529	0.0115943	0.0246469	0.0182844	0.059035	9	10	10	C2	Heart. atrial appendage (GTEx)	EpiXcan	0.983134	heart_atrial_appendage	0.999981
648	ENSG00000165568	AKR1E2	1.53528	0.0742258	0.124715	0.0517168	0.0944068	2.98492e-06	1.81482e-05	18	25	25	C2	Heart. atrial appendage (GTEx)	EpiXcan	0.983134	heart_atrial_appendage	0.999981
649	ENSG00000104980	TIMM44	1.53515	0.0647304	0.124747	0.0596067	0.106113	7.53305e-07	4.96876e-06	19	26	26	C2	Heart. atrial appendage (GTEx)	EpiXcan	0.983134	heart_atrial_appendage	0.999981
650	ENSG00000114841	DNAH1	1.53504	0.0477904	0.124774	0.100048	0.051551	0.000663868	0.0027486	36	41	41	C2	Heart. atrial appendage (GTEx)	EpiXcan	0.983134	heart_atrial_appendage	0.999981
651	ENSG00000158987	RAPGEF6	1.53473	0.184069	0.124851	0.00662135	0.0374195	0.0039476	0.0143708	5	7	7	C2	Heart. atrial appendage (GTEx)	EpiXcan	0.983134	heart_atrial_appendage	0.999981
652	ENSG00000071282	LMCD1	-1.5344	-0.117189	0.124931	0.0153545	0.0190341	0.0393143	0.118613	15	20	20	C2	Heart. atrial appendage (GTEx)	EpiXcan	0.983134	heart_atrial_appendage	0.999981
653	ENSG00000111731	C2CD5	1.53395	0.0529967	0.125042	0.0973545	0.193893	3.56101e-12	4.3893e-11	72	82	82	C2	Heart. atrial appendage (GTEx)	EpiXcan	0.983134	heart_atrial_appendage	0.999981
654	ENSG00000132793	LPIN3	-1.5336	-0.112179	0.125128	0.0204784	0.110992	3.82799e-07	2.6226e-06	5	8	8	C2	Heart. atrial appendage (GTEx)	EpiXcan	0.983134	heart_atrial_appendage	0.999981
655	ENSG00000105639	JAK3	-1.53258	-0.0863619	0.125379	0.0356845	0.0105446	0.13044	0.340648	23	27	27	C2	Heart. atrial appendage (GTEx)	EpiXcan	0.983134	heart_atrial_appendage	0.999981
656	ENSG00000115350	POLE4	1.53239	0.141677	0.125425	0.014483	0.0134033	0.0805611	0.224333	6	8	8	C2	Heart. atrial appendage (GTEx)	EpiXcan	0.983134	heart_atrial_appendage	0.999981
657	ENSG00000198168	SVIP	-1.53229	-0.0648958	0.12545	0.0666656	0.232253	6.44797e-15	1.00678e-13	5	7	7	C2	Heart. atrial appendage (GTEx)	EpiXcan	0.983134	heart_atrial_appendage	0.999981
658	ENSG00000198755	RPL10A	-1.53172	-0.0550375	0.12559	0.08027	0.12989	1.49e-08	1.23052e-07	6	8	8	C2	Heart. atrial appendage (GTEx)	EpiXcan	0.983134	heart_atrial_appendage	0.999981
659	ENSG00000165071	TMEM71	1.53151	0.143193	0.125644	0.0135509	0.0651567	0.000130674	0.000610392	10	14	14	C2	Heart. atrial appendage (GTEx)	EpiXcan	0.983134	heart_atrial_appendage	0.999981
660	ENSG00000165406	MARCH8	1.53087	0.100223	0.125802	0.0328213	0.163664	3.48402e-10	3.52178e-09	25	30	30	C2	Heart. atrial appendage (GTEx)	EpiXcan	0.983134	heart_atrial_appendage	0.999981
661	ENSG00000164975	SNAPC3	-1.52995	-0.0958605	0.126029	0.0329484	0.025172	0.0178591	0.0577418	20	24	24	C2	Heart. atrial appendage (GTEx)	EpiXcan	0.983134	heart_atrial_appendage	0.999981
662	ENSG00000151893	CACUL1	1.52951	0.0365249	0.126137	0.208621	0.374943	1.4532e-26	5.67884e-25	32	43	43	C2	Heart. atrial appendage (GTEx)	EpiXcan	0.983134	heart_atrial_appendage	0.999981
663	ENSG00000253982	AC100810.1	1.52865	0.158609	0.126351	0.01092	0.115541	1.7481e-07	1.24839e-06	8	17	17	C2	Heart. atrial appendage (GTEx)	EpiXcan	0.983134	heart_atrial_appendage	0.999981
664	ENSG00000138448	ITGAV	-1.52811	-0.0845187	0.126485	0.0390586	0.0337848	0.00580623	0.0205176	21	24	24	C2	Heart. atrial appendage (GTEx)	EpiXcan	0.983134	heart_atrial_appendage	0.999981
665	ENSG00000177663	IL17RA	-1.52753	-0.0373109	0.12663	0.212365	0.406612	2.57122e-30	1.32248e-28	10	12	12	C2	Heart. atrial appendage (GTEx)	EpiXcan	0.983134	heart_atrial_appendage	0.999981
666	ENSG00000204120	GIGYF2	1.52684	0.0465766	0.1268	0.118569	0.0493118	0.000916678	0.00369471	73	88	88	C2	Heart. atrial appendage (GTEx)	EpiXcan	0.983134	heart_atrial_appendage	0.999981
667	ENSG00000170906	NDUFA3	1.52674	0.0400067	0.126825	0.278293	0.175704	3.99842e-11	4.4115e-10	102	149	149	C2	Heart. atrial appendage (GTEx)	EpiXcan	0.983134	heart_atrial_appendage	0.999981
668	ENSG00000253716	MINCR	-1.52561	-0.0581191	0.127106	0.0682956	0.144864	3.51616e-09	3.17362e-08	10	11	11	C2	Heart. atrial appendage (GTEx)	EpiXcan	0.983134	heart_atrial_appendage	0.999981
669	ENSG00000143183	TMCO1	1.52545	0.23897	0.127147	0.00774326	0.0316756	0.00788047	0.0272217	9	12	12	C2	Heart. atrial appendage (GTEx)	EpiXcan	0.983134	heart_atrial_appendage	0.999981
670	ENSG00000171298	GAA	-1.52408	-0.0380443	0.127489	0.159299	0.226315	2.33485e-14	3.49353e-13	30	35	35	C2	Heart. atrial appendage (GTEx)	EpiXcan	0.983134	heart_atrial_appendage	0.999981
671	ENSG00000161513	FDXR	-1.52408	-0.145533	0.127489	0.015033	0.0725116	5.05528e-05	0.000254218	8	9	9	C2	Heart. atrial appendage (GTEx)	EpiXcan	0.983134	heart_atrial_appendage	0.999981
672	ENSG00000107960	STN1	-1.52325	-0.0640415	0.127696	0.0653165	0.0513153	0.000661209	0.0027384	41	51	51	C2	Heart. atrial appendage (GTEx)	EpiXcan	0.983134	heart_atrial_appendage	0.999981
673	ENSG00000162552	WNT4	-1.52303	-0.148345	0.127751	0.0170568	0.0156293	0.0628382	0.180367	34	35	35	C2	Heart. atrial appendage (GTEx)	EpiXcan	0.983134	heart_atrial_appendage	0.999981
674	ENSG00000111678	C12orf57	-1.52283	-0.126241	0.1278	0.0183833	0.0295223	0.011007	0.0371862	4	5	5	C2	Heart. atrial appendage (GTEx)	EpiXcan	0.983134	heart_atrial_appendage	0.999981
675	ENSG00000212127	TAS2R14	-1.52273	-0.0697174	0.127826	0.0514787	0.146397	3.32782e-09	3.0153e-08	37	50	50	C2	Heart. atrial appendage (GTEx)	EpiXcan	0.983134	heart_atrial_appendage	0.999981
676	ENSG00000141698	NT5C3B	-1.52269	-0.0536418	0.127837	0.101633	0.394412	7.74217e-28	3.32248e-26	10	19	19	C2	Heart. atrial appendage (GTEx)	EpiXcan	0.983134	heart_atrial_appendage	0.999981
677	ENSG00000104427	ZC2HC1A	1.52236	0.10817	0.127918	0.0225736	0.0662846	8.30401e-05	0.000401427	3	3	3	C2	Heart. atrial appendage (GTEx)	EpiXcan	0.983134	heart_atrial_appendage	0.999981
678	ENSG00000243725	TTC4	1.52224	0.0521953	0.127949	0.111146	0.142085	2.91807e-09	2.66822e-08	54	66	66	C2	Heart. atrial appendage (GTEx)	EpiXcan	0.983134	heart_atrial_appendage	0.999981
679	ENSG00000253710	ALG11	1.52206	0.0922441	0.127995	0.0303199	0.0778387	2.13768e-05	0.000114451	20	27	27	C2	Heart. atrial appendage (GTEx)	EpiXcan	0.983134	heart_atrial_appendage	0.999981
680	ENSG00000164576	SAP30L	1.52183	0.0463435	0.128052	0.111413	0.163655	3.29357e-10	3.33409e-09	31	32	32	C2	Heart. atrial appendage (GTEx)	EpiXcan	0.983134	heart_atrial_appendage	0.999981
681	ENSG00000144891	AGTR1	1.52108	0.100849	0.12824	0.0398049	0.0756555	3.69848e-05	0.000191282	24	31	31	C2	Heart. atrial appendage (GTEx)	EpiXcan	0.983134	heart_atrial_appendage	0.999981
682	ENSG00000179818	PCBP1-AS1	-1.5167	-0.0842324	0.129344	0.0390528	0.105998	5.0703e-07	3.41519e-06	24	30	30	C2	Heart. atrial appendage (GTEx)	EpiXcan	0.983134	heart_atrial_appendage	0.999981
683	ENSG00000167671	UBXN6	-1.51641	-0.0452297	0.129415	0.143655	0.48331	8.05324e-37	6.19038e-35	18	28	28	C2	Heart. atrial appendage (GTEx)	EpiXcan	0.983134	heart_atrial_appendage	0.999981
684	ENSG00000137513	NARS2	-1.51562	-0.114388	0.129615	0.0224006	0.111718	1.79588e-07	1.28185e-06	11	16	16	C2	Heart. atrial appendage (GTEx)	EpiXcan	0.983134	heart_atrial_appendage	0.999981
685	ENSG00000166140	ZFYVE19	1.51496	0.0357737	0.129783	0.190393	0.355337	9.37683e-27	3.73737e-25	21	26	26	C2	Heart. atrial appendage (GTEx)	EpiXcan	0.983134	heart_atrial_appendage	0.999981
686	ENSG00000196363	WDR5	-1.51416	-0.185393	0.129985	0.0119403	0.0587878	0.000229452	0.00102919	14	22	22	C2	Heart. atrial appendage (GTEx)	EpiXcan	0.983134	heart_atrial_appendage	0.999981
687	ENSG00000171103	TRMT61B	-1.5135	-0.0481474	0.130152	0.100228	0.199652	1.11123e-12	1.42887e-11	13	16	16	C2	Heart. atrial appendage (GTEx)	EpiXcan	0.983134	heart_atrial_appendage	0.999981
688	ENSG00000008517	IL32	1.51263	0.0487411	0.130374	0.15875	0.329954	3.54525e-22	1.01635e-20	20	26	26	C2	Heart. atrial appendage (GTEx)	EpiXcan	0.983134	heart_atrial_appendage	0.999981
689	ENSG00000159110	IFNAR2	1.51159	0.111168	0.130638	0.0226791	0.0582315	0.000247275	0.00110171	20	21	21	C2	Heart. atrial appendage (GTEx)	EpiXcan	0.983134	heart_atrial_appendage	0.999981
690	ENSG00000130270	ATP8B3	1.51084	0.169288	0.130828	0.00863617	0.13394	1.48832e-08	1.22987e-07	3	5	5	C2	Heart. atrial appendage (GTEx)	EpiXcan	0.983134	heart_atrial_appendage	0.999981
691	ENSG00000188554	NBR1	-1.5098	-0.149873	0.131095	0.0158155	0.0234786	0.0211915	0.0676254	6	6	6	C2	Heart. atrial appendage (GTEx)	EpiXcan	0.983134	heart_atrial_appendage	0.999981
692	ENSG00000108561	C1QBP	1.50921	0.10263	0.131245	0.0205095	0.0168903	0.054706	0.159412	13	17	17	C2	Heart. atrial appendage (GTEx)	EpiXcan	0.983134	heart_atrial_appendage	0.999981
693	ENSG00000030582	GRN	-1.50917	-0.0795014	0.131257	0.0362785	0.11691	8.0529e-08	6.01175e-07	2	2	2	C2	Heart. atrial appendage (GTEx)	EpiXcan	0.983134	heart_atrial_appendage	0.999981
694	ENSG00000146109	ABT1	-1.50903	-0.587367	0.13129	0.000997597	0.0168924	0.0533148	0.155682	5	11	11	C2	Heart. atrial appendage (GTEx)	EpiXcan	0.983134	heart_atrial_appendage	0.999981
695	ENSG00000160888	IER2	1.50759	0.400128	0.131658	0.00192377	0.0101967	0.135125	0.350268	8	10	10	C2	Heart. atrial appendage (GTEx)	EpiXcan	0.983134	heart_atrial_appendage	0.999981
696	ENSG00000128563	PRKRIP1	1.50727	0.384712	0.13174	0.00165596	0.0408066	0.00270196	0.010126	2	3	3	C2	Heart. atrial appendage (GTEx)	EpiXcan	0.983134	heart_atrial_appendage	0.999981
697	ENSG00000130731	METTL26	-1.50684	-0.107237	0.131852	0.0257085	0.253555	2.05902e-16	3.69304e-15	17	20	20	C2	Heart. atrial appendage (GTEx)	EpiXcan	0.983134	heart_atrial_appendage	0.999981
698	ENSG00000123684	LPGAT1	1.50508	0.392837	0.132304	0.00201752	0.0266359	0.0139958	0.0463107	3	4	4	C2	Heart. atrial appendage (GTEx)	EpiXcan	0.983134	heart_atrial_appendage	0.999981
699	ENSG00000168813	ZNF507	-1.50492	-0.137869	0.132344	0.0138603	0.117104	4.12931e-08	3.19873e-07	10	12	12	C2	Heart. atrial appendage (GTEx)	EpiXcan	0.983134	heart_atrial_appendage	0.999981
700	ENSG00000122729	ACO1	1.50356	0.387376	0.132695	0.00172003	0.0123081	0.101199	0.273845	3	4	4	C2	Heart. atrial appendage (GTEx)	EpiXcan	0.983134	heart_atrial_appendage	0.999981
701	ENSG00000122674	CCZ1	1.50268	0.0565427	0.132922	0.117624	0.600221	3.97712e-52	1.01164e-49	26	42	42	C2	Heart. atrial appendage (GTEx)	EpiXcan	0.983134	heart_atrial_appendage	0.999981
702	ENSG00000132274	TRIM22	-1.50231	-0.110408	0.133017	0.0224802	0.153113	6.88055e-10	6.75027e-09	3	4	4	C2	Heart. atrial appendage (GTEx)	EpiXcan	0.983134	heart_atrial_appendage	0.999981
703	ENSG00000165661	QSOX2	-1.50057	-0.0516412	0.133466	0.107293	0.138121	7.88651e-09	6.76885e-08	39	51	51	C2	Heart. atrial appendage (GTEx)	EpiXcan	0.983134	heart_atrial_appendage	0.999981
704	ENSG00000248092	NNT-AS1	-1.4997	-0.110289	0.133692	0.0198764	0.0703756	5.16794e-05	0.000259603	25	34	34	C2	Heart. atrial appendage (GTEx)	EpiXcan	0.983134	heart_atrial_appendage	0.999981
705	ENSG00000123836	PFKFB2	1.49906	0.0823417	0.133857	0.0385138	0.251044	2.40599e-16	4.26073e-15	5	7	7	C2	Heart. atrial appendage (GTEx)	EpiXcan	0.983134	heart_atrial_appendage	0.999981
706	ENSG00000197858	GPAA1	1.49643	0.079281	0.134543	0.0414126	0.139329	5.97332e-09	5.2164e-08	12	13	13	C2	Heart. atrial appendage (GTEx)	EpiXcan	0.983134	heart_atrial_appendage	0.999981
707	ENSG00000197608	ZNF841	-1.49628	-0.168018	0.134581	0.00771242	0.015502	0.0623505	0.179114	6	6	6	C2	Heart. atrial appendage (GTEx)	EpiXcan	0.983134	heart_atrial_appendage	0.999981
708	ENSG00000198408	MGEA5	-1.49364	-0.323283	0.13527	0.0028558	0.0183397	0.0460029	0.136468	4	5	5	C2	Heart. atrial appendage (GTEx)	EpiXcan	0.983134	heart_atrial_appendage	0.999981
709	ENSG00000171055	FEZ2	1.49358	0.129622	0.135286	0.0194409	0.0193642	0.0394442	0.118928	5	6	6	C2	Heart. atrial appendage (GTEx)	EpiXcan	0.983134	heart_atrial_appendage	0.999981
710	ENSG00000114125	RNF7	1.4933	0.0800278	0.13536	0.044738	0.117872	9.21959e-08	6.83168e-07	6	6	6	C2	Heart. atrial appendage (GTEx)	EpiXcan	0.983134	heart_atrial_appendage	0.999981
711	ENSG00000134324	LPIN1	-1.49267	-0.0782318	0.135524	0.0474828	0.186449	2.39589e-12	3.00346e-11	2	2	2	C2	Heart. atrial appendage (GTEx)	EpiXcan	0.983134	heart_atrial_appendage	0.999981
712	ENSG00000027847	B4GALT7	1.49236	0.0384272	0.135604	0.155602	0.18717	9.25299e-12	1.09056e-10	59	63	63	C2	Heart. atrial appendage (GTEx)	EpiXcan	0.983134	heart_atrial_appendage	0.999981
713	ENSG00000234585	CCT6P3	1.49213	0.0240821	0.135664	0.416134	0.574026	4.43683e-48	8.50292e-46	21	22	22	C2	Heart. atrial appendage (GTEx)	EpiXcan	0.983134	heart_atrial_appendage	0.999981
714	ENSG00000119632	IFI27L2	1.49191	0.0360411	0.135723	0.231979	0.34923	6.76823e-25	2.37909e-23	19	20	20	C2	Heart. atrial appendage (GTEx)	EpiXcan	0.983134	heart_atrial_appendage	0.999981
715	ENSG00000168936	TMEM129	-1.49184	-0.129769	0.135741	0.0152128	0.0522046	0.000545077	0.00229067	21	27	27	C2	Heart. atrial appendage (GTEx)	EpiXcan	0.983134	heart_atrial_appendage	0.999981
716	ENSG00000132323	ILKAP	1.49178	0.162752	0.135757	0.0214273	0.0124478	0.100511	0.2723	14	15	15	C2	Heart. atrial appendage (GTEx)	EpiXcan	0.983134	heart_atrial_appendage	0.999981
717	ENSG00000131495	NDUFA2	-1.49115	-0.467226	0.135922	0.00110861	0.0102555	0.136605	0.35332	3	3	3	C2	Heart. atrial appendage (GTEx)	EpiXcan	0.983134	heart_atrial_appendage	0.999981
718	ENSG00000180902	D2HGDH	-1.49061	-0.037551	0.136064	0.173322	0.363635	4.93515e-25	1.75235e-23	24	31	31	C2	Heart. atrial appendage (GTEx)	EpiXcan	0.983134	heart_atrial_appendage	0.999981
719	ENSG00000004897	CDC27	-1.49035	-0.0972267	0.136133	0.0324985	0.0411408	0.00226349	0.00859806	15	16	16	C2	Heart. atrial appendage (GTEx)	EpiXcan	0.983134	heart_atrial_appendage	0.999981
720	ENSG00000102452	NALCN	1.48992	0.0875182	0.136246	0.0355036	0.078078	2.1282e-05	0.00011401	36	43	43	C2	Heart. atrial appendage (GTEx)	EpiXcan	0.983134	heart_atrial_appendage	0.999981
721	ENSG00000101160	CTSZ	-1.48962	-0.111345	0.136323	0.0226462	0.158772	6.49586e-10	6.38182e-09	10	15	15	C2	Heart. atrial appendage (GTEx)	EpiXcan	0.983134	heart_atrial_appendage	0.999981
722	ENSG00000135736	CCDC102A	-1.48903	-0.150973	0.136479	0.00903083	0.0258414	0.017275	0.0560738	3	4	4	C2	Heart. atrial appendage (GTEx)	EpiXcan	0.983134	heart_atrial_appendage	0.999981
723	ENSG00000168071	CCDC88B	-1.48842	-0.0687534	0.136641	0.0509628	0.0856332	7.14486e-06	4.06989e-05	21	25	25	C2	Heart. atrial appendage (GTEx)	EpiXcan	0.983134	heart_atrial_appendage	0.999981
724	ENSG00000140398	NEIL1	-1.48796	-0.482134	0.136761	0.00114389	0.0112388	0.119106	0.315525	2	2	2	C2	Heart. atrial appendage (GTEx)	EpiXcan	0.983134	heart_atrial_appendage	0.999981
725	ENSG00000113638	TTC33	-1.48725	-0.124422	0.136948	0.0174492	0.0421385	0.0020416	0.00780807	9	10	10	C2	Heart. atrial appendage (GTEx)	EpiXcan	0.983134	heart_atrial_appendage	0.999981
726	ENSG00000146540	C7orf50	1.48711	0.0991345	0.136987	0.0311139	0.0340557	0.00512248	0.0182484	9	9	9	C2	Heart. atrial appendage (GTEx)	EpiXcan	0.983134	heart_atrial_appendage	0.999981
727	ENSG00000169762	TAPT1	-1.48607	-0.162775	0.13726	0.0075397	0.0654516	0.000105969	0.000502887	3	3	3	C2	Heart. atrial appendage (GTEx)	EpiXcan	0.983134	heart_atrial_appendage	0.999981
728	ENSG00000008735	MAPK8IP2	1.4851	0.0869168	0.137516	0.0186588	0.0177238	0.043444	0.129619	12	12	12	C2	Heart. atrial appendage (GTEx)	EpiXcan	0.983134	heart_atrial_appendage	0.999981
729	ENSG00000163431	LMOD1	1.48504	0.149079	0.137534	0.0118156	0.0483328	0.000818583	0.003331	9	10	10	C2	Heart. atrial appendage (GTEx)	EpiXcan	0.983134	heart_atrial_appendage	0.999981
730	ENSG00000117640	MTFR1L	1.48471	0.0399462	0.13762	0.147964	0.566324	6.47981e-47	1.1928e-44	7	11	11	C2	Heart. atrial appendage (GTEx)	EpiXcan	0.983134	heart_atrial_appendage	0.999981
731	ENSG00000084636	COL16A1	-1.48444	-0.0582748	0.137692	0.0835193	0.075681	3.54376e-05	0.000183755	31	37	37	C2	Heart. atrial appendage (GTEx)	EpiXcan	0.983134	heart_atrial_appendage	0.999981
732	ENSG00000108395	TRIM37	-1.48399	-0.100445	0.137811	0.025465	0.0809985	1.8935e-05	0.00010216	15	19	19	C2	Heart. atrial appendage (GTEx)	EpiXcan	0.983134	heart_atrial_appendage	0.999981
733	ENSG00000135677	GNS	-1.48055	-0.0553022	0.138726	0.0833401	0.212291	3.36291e-13	4.54123e-12	18	25	25	C2	Heart. atrial appendage (GTEx)	EpiXcan	0.983134	heart_atrial_appendage	0.999981
734	ENSG00000147576	ADHFE1	1.48034	0.0418726	0.138782	0.116309	0.270907	1.34591e-17	2.67462e-16	18	22	22	C2	Heart. atrial appendage (GTEx)	EpiXcan	0.983134	heart_atrial_appendage	0.999981
735	ENSG00000153253	SCN3A	-1.479	-0.090254	0.139142	0.0295017	0.0468653	0.00127177	0.00501325	19	20	20	C2	Heart. atrial appendage (GTEx)	EpiXcan	0.983134	heart_atrial_appendage	0.999981
736	ENSG00000178449	COX14	1.47843	0.0984579	0.139293	0.0215934	0.119659	5.34829e-08	4.0842e-07	5	6	6	C2	Heart. atrial appendage (GTEx)	EpiXcan	0.983134	heart_atrial_appendage	0.999981
737	ENSG00000124613	ZNF391	1.47803	0.0478527	0.139398	0.0987688	0.282671	2.6216e-18	5.54859e-17	14	20	20	C2	Heart. atrial appendage (GTEx)	EpiXcan	0.983134	heart_atrial_appendage	0.999981
738	ENSG00000132603	NIP7	-1.477	-0.0653803	0.139675	0.0463348	0.0335923	0.00572396	0.0202525	20	22	22	C2	Heart. atrial appendage (GTEx)	EpiXcan	0.983134	heart_atrial_appendage	0.999981
739	ENSG00000250317	SMIM20	-1.47621	-0.0367323	0.139888	0.154833	0.285157	9.7279e-19	2.1432e-17	10	12	12	C2	Heart. atrial appendage (GTEx)	EpiXcan	0.983134	heart_atrial_appendage	0.999981
740	ENSG00000107263	RAPGEF1	-1.47364	-0.102205	0.140579	0.0256022	0.0326153	0.00711701	0.0247864	20	27	27	C2	Heart. atrial appendage (GTEx)	EpiXcan	0.983134	heart_atrial_appendage	0.999981
741	ENSG00000135269	TES	1.47348	0.0476315	0.140623	0.124906	0.0209159	0.0323614	0.0993496	119	135	135	C2	Heart. atrial appendage (GTEx)	EpiXcan	0.983134	heart_atrial_appendage	0.999981
742	ENSG00000160392	C19orf47	-1.47296	-0.105112	0.140762	0.0240362	0.0314942	0.00861989	0.0296005	30	38	38	C2	Heart. atrial appendage (GTEx)	EpiXcan	0.983134	heart_atrial_appendage	0.999981
743	ENSG00000025039	RRAGD	1.47274	0.066759	0.14082	0.0749688	0.0372896	0.00336752	0.0124338	86	101	101	C2	Heart. atrial appendage (GTEx)	EpiXcan	0.983134	heart_atrial_appendage	0.999981
744	ENSG00000198162	MAN1A2	-1.47153	-0.10429	0.141148	0.0180382	0.0100928	0.136479	0.353068	19	26	26	C2	Heart. atrial appendage (GTEx)	EpiXcan	0.983134	heart_atrial_appendage	0.999981
745	ENSG00000154319	FAM167A	-1.47024	-0.0756863	0.141498	0.0461408	0.0977395	1.50449e-06	9.52409e-06	11	12	12	C2	Heart. atrial appendage (GTEx)	EpiXcan	0.983134	heart_atrial_appendage	0.999981
746	ENSG00000135547	HEY2	1.46843	0.0789277	0.141987	0.0409437	0.104812	8.19294e-07	5.38371e-06	23	32	32	C2	Heart. atrial appendage (GTEx)	EpiXcan	0.983134	heart_atrial_appendage	0.999981
747	ENSG00000260121	AC138028.4	1.46824	0.0925225	0.142039	0.0257578	0.0568928	0.000374491	0.00161901	10	11	11	C2	Heart. atrial appendage (GTEx)	EpiXcan	0.983134	heart_atrial_appendage	0.999981
748	ENSG00000167703	SLC43A2	1.46822	0.148389	0.142045	0.0133064	0.0297379	0.0105262	0.0356739	12	15	15	C2	Heart. atrial appendage (GTEx)	EpiXcan	0.983134	heart_atrial_appendage	0.999981
749	ENSG00000164332	UBLCP1	-1.46684	-0.0276823	0.14242	0.283589	0.0578444	0.000287737	0.00126826	109	122	122	C2	Heart. atrial appendage (GTEx)	EpiXcan	0.983134	heart_atrial_appendage	0.999981
750	ENSG00000257303	AC073896.2	1.46672	0.0635388	0.142452	0.079291	0.250709	5.66461e-17	1.06659e-15	21	26	26	C2	Heart. atrial appendage (GTEx)	EpiXcan	0.983134	heart_atrial_appendage	0.999981
751	ENSG00000197728	RPS26	-1.46649	-0.0216667	0.142516	0.50538	0.727038	1.59555e-79	5.58045e-76	24	27	27	C2	Heart. atrial appendage (GTEx)	EpiXcan	0.983134	heart_atrial_appendage	0.999981
752	ENSG00000129055	ANAPC13	-1.46615	-0.0297855	0.142609	0.263901	0.456483	2.18016e-34	1.43195e-32	73	85	85	C2	Heart. atrial appendage (GTEx)	EpiXcan	0.983134	heart_atrial_appendage	0.999981
753	ENSG00000133789	SWAP70	1.46531	0.113025	0.142837	0.019665	0.0422089	0.00189516	0.00727589	11	13	13	C2	Heart. atrial appendage (GTEx)	EpiXcan	0.983134	heart_atrial_appendage	0.999981
754	ENSG00000146587	RBAK	-1.46452	-0.885105	0.143053	0.000287591	0.0181228	0.0455112	0.135123	3	5	5	C2	Heart. atrial appendage (GTEx)	EpiXcan	0.983134	heart_atrial_appendage	0.999981
755	ENSG00000105520	PLPPR2	1.4638	0.0388817	0.143248	0.167168	0.269718	2.1574e-17	4.24502e-16	13	18	18	C2	Heart. atrial appendage (GTEx)	EpiXcan	0.983134	heart_atrial_appendage	0.999981
756	ENSG00000223891	OSER1-AS1	-1.46355	-0.074007	0.143317	0.0582473	0.0853238	1.02519e-05	5.73926e-05	20	25	25	C2	Heart. atrial appendage (GTEx)	EpiXcan	0.983134	heart_atrial_appendage	0.999981
757	ENSG00000197056	ZMYM1	1.46337	0.146788	0.143365	0.0118864	0.0383953	0.00340132	0.0125553	8	15	15	C2	Heart. atrial appendage (GTEx)	EpiXcan	0.983134	heart_atrial_appendage	0.999981
758	ENSG00000144320	LNPK	-1.46289	-0.312701	0.143498	0.00258089	0.0178343	0.0472121	0.139581	19	24	24	C2	Heart. atrial appendage (GTEx)	EpiXcan	0.983134	heart_atrial_appendage	0.999981
759	ENSG00000270210	AC104695.2	1.46189	0.0812442	0.14377	0.0364003	0.05241	0.000649376	0.00269498	13	21	21	C2	Heart. atrial appendage (GTEx)	EpiXcan	0.983134	heart_atrial_appendage	0.999981
760	ENSG00000145949	MYLK4	-1.46075	-0.0520815	0.144083	0.0885459	0.221587	1.04169e-14	1.60853e-13	29	37	37	C2	Heart. atrial appendage (GTEx)	EpiXcan	0.983134	heart_atrial_appendage	0.999981
761	ENSG00000198542	ITGBL1	1.46055	0.0847301	0.144138	0.0388621	0.0246056	0.0165212	0.0538893	34	41	41	C2	Heart. atrial appendage (GTEx)	EpiXcan	0.983134	heart_atrial_appendage	0.999981
762	ENSG00000204839	MROH6	-1.46033	-0.0702804	0.144199	0.0516299	0.302826	4.94815e-20	1.20811e-18	12	17	17	C2	Heart. atrial appendage (GTEx)	EpiXcan	0.983134	heart_atrial_appendage	0.999981
763	ENSG00000069943	PIGB	1.46021	0.050982	0.144231	0.109146	0.111181	1.99725e-07	1.41835e-06	73	80	80	C2	Heart. atrial appendage (GTEx)	EpiXcan	0.983134	heart_atrial_appendage	0.999981
764	ENSG00000095485	CWF19L1	-1.46017	-0.043098	0.144242	0.133804	0.328648	1.1404e-21	3.1718e-20	11	13	13	C2	Heart. atrial appendage (GTEx)	EpiXcan	0.983134	heart_atrial_appendage	0.999981
765	ENSG00000254860	TMEM9B-AS1	1.45964	0.0319344	0.14439	0.19975	0.505395	9.84798e-39	8.29959e-37	17	20	20	C2	Heart. atrial appendage (GTEx)	EpiXcan	0.983134	heart_atrial_appendage	0.999981
766	ENSG00000154262	ABCA6	-1.45844	-0.119639	0.144719	0.0157188	0.0686157	8.81584e-05	0.000423681	5	7	7	C2	Heart. atrial appendage (GTEx)	EpiXcan	0.983134	heart_atrial_appendage	0.999981
767	ENSG00000173442	EHBP1L1	-1.45711	-0.210692	0.145087	0.00368892	0.101164	1.355e-06	8.65194e-06	9	14	14	C2	Heart. atrial appendage (GTEx)	EpiXcan	0.983134	heart_atrial_appendage	0.999981
768	ENSG00000272668	AL590560.2	1.45652	0.0557895	0.14525	0.112107	0.578005	8.60069e-49	1.71891e-46	14	16	16	C2	Heart. atrial appendage (GTEx)	EpiXcan	0.983134	heart_atrial_appendage	0.999981
769	ENSG00000139044	B4GALNT3	-1.45485	-0.117236	0.145711	0.0216665	0.0505317	0.000650841	0.00269866	8	8	8	C2	Heart. atrial appendage (GTEx)	EpiXcan	0.983134	heart_atrial_appendage	0.999981
770	ENSG00000170915	PAQR8	1.45481	0.0829256	0.145723	0.0343698	0.0973017	1.59222e-06	1.00429e-05	18	20	20	C2	Heart. atrial appendage (GTEx)	EpiXcan	0.983134	heart_atrial_appendage	0.999981
771	ENSG00000111671	SPSB2	1.45438	0.030231	0.14584	0.296258	0.376085	8.46982e-26	3.14459e-24	55	67	67	C2	Heart. atrial appendage (GTEx)	EpiXcan	0.983134	heart_atrial_appendage	0.999981
772	ENSG00000132436	FIGNL1	-1.45407	-0.0328711	0.145928	0.246668	0.320495	4.78274e-21	1.26965e-19	37	45	45	C2	Heart. atrial appendage (GTEx)	EpiXcan	0.983134	heart_atrial_appendage	0.999981
773	ENSG00000031081	ARHGAP31	-1.454	-0.106819	0.145947	0.0226848	0.0266704	0.0150259	0.04945	18	19	19	C2	Heart. atrial appendage (GTEx)	EpiXcan	0.983134	heart_atrial_appendage	0.999981
774	ENSG00000149451	ADAM33	1.45329	0.0480233	0.146142	0.142905	0.0246593	0.0177916	0.0575367	52	67	67	C2	Heart. atrial appendage (GTEx)	EpiXcan	0.983134	heart_atrial_appendage	0.999981
775	ENSG00000165959	CLMN	1.45315	0.112678	0.146183	0.0114154	0.0194015	0.0404882	0.121551	6	6	6	C2	Heart. atrial appendage (GTEx)	EpiXcan	0.983134	heart_atrial_appendage	0.999981
776	ENSG00000106526	ACTR3C	-1.45298	-0.0581619	0.14623	0.0734688	0.20516	3.25162e-14	4.82399e-13	35	40	40	C2	Heart. atrial appendage (GTEx)	EpiXcan	0.983134	heart_atrial_appendage	0.999981
777	ENSG00000132970	WASF3	-1.45231	-0.321743	0.146416	0.0022169	0.014343	0.070269	0.199202	2	4	4	C2	Heart. atrial appendage (GTEx)	EpiXcan	0.983134	heart_atrial_appendage	0.999981
778	ENSG00000125388	GRK4	-1.45171	-0.133165	0.146581	0.0262276	0.037649	0.00382712	0.0139613	19	24	24	C2	Heart. atrial appendage (GTEx)	EpiXcan	0.983134	heart_atrial_appendage	0.999981
779	ENSG00000215041	NEURL4	1.4513	0.0875251	0.146696	0.0318837	0.127492	2.20151e-08	1.77824e-07	17	23	23	C2	Heart. atrial appendage (GTEx)	EpiXcan	0.983134	heart_atrial_appendage	0.999981
780	ENSG00000065485	PDIA5	-1.4512	-0.345956	0.146723	0.00223959	0.0823306	1.05241e-05	5.87753e-05	7	12	12	C2	Heart. atrial appendage (GTEx)	EpiXcan	0.983134	heart_atrial_appendage	0.999981
781	ENSG00000111665	CDCA3	1.44938	0.0461905	0.14723	0.123304	0.154431	1.34876e-09	1.27322e-08	57	76	76	C2	Heart. atrial appendage (GTEx)	EpiXcan	0.983134	heart_atrial_appendage	0.999981
782	ENSG00000129204	USP6	-1.44811	-0.0284442	0.147586	0.381785	0.21768	1.46218e-14	2.22346e-13	128	153	153	C2	Heart. atrial appendage (GTEx)	EpiXcan	0.983134	heart_atrial_appendage	0.999981
783	ENSG00000133424	LARGE1	-1.4481	-0.116786	0.147589	0.0175271	0.0456013	0.00120798	0.00477932	8	9	9	C2	Heart. atrial appendage (GTEx)	EpiXcan	0.983134	heart_atrial_appendage	0.999981
784	ENSG00000160948	VPS28	1.44781	0.0410395	0.147672	0.181043	0.349287	1.26316e-23	4.10969e-22	18	23	23	C2	Heart. atrial appendage (GTEx)	EpiXcan	0.983134	heart_atrial_appendage	0.999981
785	ENSG00000120370	GORAB	-1.44774	-0.0867875	0.147689	0.0317299	0.0680406	8.1362e-05	0.000394405	7	7	7	C2	Heart. atrial appendage (GTEx)	EpiXcan	0.983134	heart_atrial_appendage	0.999981
786	ENSG00000213533	TMEM110	-1.44718	-0.182119	0.147847	0.00651824	0.0318424	0.00613789	0.021624	10	13	13	C2	Heart. atrial appendage (GTEx)	EpiXcan	0.983134	heart_atrial_appendage	0.999981
787	ENSG00000260329	AC007541.1	1.44658	0.157175	0.148016	0.00889489	0.077588	2.25119e-05	0.000119932	4	8	8	C2	Heart. atrial appendage (GTEx)	EpiXcan	0.983134	heart_atrial_appendage	0.999981
788	ENSG00000065809	FAM107B	1.44585	0.119161	0.148219	0.0148495	0.0114179	0.113783	0.303175	10	11	11	C2	Heart. atrial appendage (GTEx)	EpiXcan	0.983134	heart_atrial_appendage	0.999981
789	ENSG00000100731	PCNX1	1.44511	0.0628549	0.148426	0.0509498	0.141634	6.92824e-09	6.01279e-08	19	25	25	C2	Heart. atrial appendage (GTEx)	EpiXcan	0.983134	heart_atrial_appendage	0.999981
790	ENSG00000182196	ARL6IP4	-1.44458	-0.130505	0.148575	0.0140382	0.102237	8.73914e-07	5.72113e-06	6	10	10	C2	Heart. atrial appendage (GTEx)	EpiXcan	0.983134	heart_atrial_appendage	0.999981
791	ENSG00000172345	STARD5	1.44305	0.0924085	0.149005	0.0251223	0.0356901	0.00422729	0.0153033	13	17	17	C2	Heart. atrial appendage (GTEx)	EpiXcan	0.983134	heart_atrial_appendage	0.999981
792	ENSG00000204386	NEU1	-1.44272	-0.939481	0.1491	0.000296299	0.0269374	0.0139445	0.0461518	1	2	2	C2	Heart. atrial appendage (GTEx)	EpiXcan	0.983134	heart_atrial_appendage	0.999981
793	ENSG00000119888	EPCAM	1.43935	0.049965	0.150052	0.088968	0.207605	3.81181e-13	5.10308e-12	12	14	14	C2	Heart. atrial appendage (GTEx)	EpiXcan	0.983134	heart_atrial_appendage	0.999981
794	ENSG00000165929	TC2N	1.43822	0.0374178	0.150372	0.170137	0.275379	1.22166e-17	2.44158e-16	77	91	91	C2	Heart. atrial appendage (GTEx)	EpiXcan	0.983134	heart_atrial_appendage	0.999981
795	ENSG00000104331	IMPAD1	-1.43801	-0.0486377	0.150432	0.0918031	0.0345971	0.00573388	0.0202773	52	61	61	C2	Heart. atrial appendage (GTEx)	EpiXcan	0.983134	heart_atrial_appendage	0.999981
796	ENSG00000103876	FAH	1.43715	0.0402255	0.150675	0.115995	0.135067	1.30236e-08	1.08452e-07	32	36	36	C2	Heart. atrial appendage (GTEx)	EpiXcan	0.983134	heart_atrial_appendage	0.999981
797	ENSG00000139990	DCAF5	1.43652	0.421165	0.150854	0.00142166	0.0156396	0.056316	0.163694	4	7	7	C2	Heart. atrial appendage (GTEx)	EpiXcan	0.983134	heart_atrial_appendage	0.999981
798	ENSG00000137310	TCF19	1.43651	0.073122	0.150857	0.0442098	0.106431	4.20564e-07	2.8673e-06	27	29	29	C2	Heart. atrial appendage (GTEx)	EpiXcan	0.983134	heart_atrial_appendage	0.999981
799	ENSG00000273311	DGCR11	-1.43577	-0.0525061	0.151067	0.0915414	0.194789	2.54853e-12	3.18338e-11	28	29	29	C2	Heart. atrial appendage (GTEx)	EpiXcan	0.983134	heart_atrial_appendage	0.999981
800	ENSG00000188986	NELFB	1.43536	0.130742	0.151184	0.0190486	0.109385	2.54502e-07	1.77758e-06	18	25	25	C2	Heart. atrial appendage (GTEx)	EpiXcan	0.983134	heart_atrial_appendage	0.999981
801	ENSG00000090530	P3H2	-1.43529	-0.108338	0.151204	0.020964	0.0574311	0.000279955	0.00123668	16	20	20	C2	Heart. atrial appendage (GTEx)	EpiXcan	0.983134	heart_atrial_appendage	0.999981
802	ENSG00000170322	NFRKB	1.43399	0.0477251	0.151574	0.131911	0.159708	3.71701e-10	3.74917e-09	37	43	43	C2	Heart. atrial appendage (GTEx)	EpiXcan	0.983134	heart_atrial_appendage	0.999981
803	ENSG00000158604	TMED4	1.43366	0.0791021	0.151668	0.0337294	0.045408	0.00153619	0.00597812	18	20	20	C2	Heart. atrial appendage (GTEx)	EpiXcan	0.983134	heart_atrial_appendage	0.999981
804	ENSG00000140307	GTF2A2	-1.43345	-0.0675852	0.15173	0.0581672	0.0930341	2.88816e-06	1.75752e-05	26	32	32	C2	Heart. atrial appendage (GTEx)	EpiXcan	0.983134	heart_atrial_appendage	0.999981
805	ENSG00000158856	DMTN	-1.43289	-0.0454798	0.151889	0.116186	0.315786	4.99295e-21	1.32294e-19	10	11	11	C2	Heart. atrial appendage (GTEx)	EpiXcan	0.983134	heart_atrial_appendage	0.999981
806	ENSG00000111142	METAP2	1.43158	0.270779	0.152263	0.0039729	0.0189861	0.0396122	0.119338	5	7	7	C2	Heart. atrial appendage (GTEx)	EpiXcan	0.983134	heart_atrial_appendage	0.999981
807	ENSG00000155906	RMND1	1.4314	0.0362947	0.152314	0.154117	0.118027	8.79158e-08	6.53182e-07	65	75	75	C2	Heart. atrial appendage (GTEx)	EpiXcan	0.983134	heart_atrial_appendage	0.999981
808	ENSG00000179403	VWA1	-1.43007	-0.226272	0.152698	0.00501128	0.0143321	0.0751662	0.211244	8	17	17	C2	Heart. atrial appendage (GTEx)	EpiXcan	0.983134	heart_atrial_appendage	0.999981
809	ENSG00000140285	FGF7	-1.42859	-0.107198	0.153122	0.0253342	0.0303968	0.00943188	0.0321677	32	37	37	C2	Heart. atrial appendage (GTEx)	EpiXcan	0.983134	heart_atrial_appendage	0.999981
810	ENSG00000137996	RTCA	1.42718	0.0959962	0.153527	0.0254225	0.113095	2.87244e-07	1.99333e-06	25	33	33	C2	Heart. atrial appendage (GTEx)	EpiXcan	0.983134	heart_atrial_appendage	0.999981
811	ENSG00000183091	NEB	-1.42675	-0.112304	0.153652	0.0140245	0.119036	7.0181e-08	5.28151e-07	15	19	19	C2	Heart. atrial appendage (GTEx)	EpiXcan	0.983134	heart_atrial_appendage	0.999981
812	ENSG00000131849	ZNF132	-1.42666	-0.185935	0.153679	0.00714189	0.0102318	0.132343	0.344782	4	4	4	C2	Heart. atrial appendage (GTEx)	EpiXcan	0.983134	heart_atrial_appendage	0.999981
813	ENSG00000123191	ATP7B	1.42655	0.0456763	0.153709	0.112898	0.0942448	1.83009e-06	1.14966e-05	54	62	62	C2	Heart. atrial appendage (GTEx)	EpiXcan	0.983134	heart_atrial_appendage	0.999981
814	ENSG00000136122	BORA	1.42408	0.0831409	0.154423	0.0381159	0.0536965	0.000514328	0.00217516	31	39	39	C2	Heart. atrial appendage (GTEx)	EpiXcan	0.983134	heart_atrial_appendage	0.999981
815	ENSG00000118507	AKAP7	1.42244	0.14549	0.1549	0.0130068	0.0679267	9.66829e-05	0.000461794	1	1	1	C2	Heart. atrial appendage (GTEx)	EpiXcan	0.983134	heart_atrial_appendage	0.999981
816	ENSG00000169026	MFSD7	1.42234	0.0943337	0.154929	0.0287878	0.0846775	6.96061e-06	3.97627e-05	11	12	12	C2	Heart. atrial appendage (GTEx)	EpiXcan	0.983134	heart_atrial_appendage	0.999981
817	ENSG00000165475	CRYL1	1.42121	0.0375394	0.155255	0.142909	0.0475561	0.000984859	0.00394903	91	110	110	C2	Heart. atrial appendage (GTEx)	EpiXcan	0.983134	heart_atrial_appendage	0.999981
818	ENSG00000137274	BPHL	1.42071	0.0601717	0.155402	0.0954077	0.266036	1.8184e-17	3.59314e-16	8	15	15	C2	Heart. atrial appendage (GTEx)	EpiXcan	0.983134	heart_atrial_appendage	0.999981
819	ENSG00000173486	FKBP2	1.41982	0.0491637	0.155659	0.0498031	0.0677084	6.68251e-05	0.000328721	14	19	19	C2	Heart. atrial appendage (GTEx)	EpiXcan	0.983134	heart_atrial_appendage	0.999981
820	ENSG00000184206	GOLGA6L4	-1.41948	-0.0280566	0.155758	0.262278	0.489939	2.15792e-40	2.02613e-38	46	73	73	C2	Heart. atrial appendage (GTEx)	EpiXcan	0.983134	heart_atrial_appendage	0.999981
821	ENSG00000152404	CWF19L2	1.4186	0.0917835	0.156015	0.0300651	0.0788715	2.08127e-05	0.000111731	73	83	83	C2	Heart. atrial appendage (GTEx)	EpiXcan	0.983134	heart_atrial_appendage	0.999981
822	ENSG00000255455	AP003486.1	-1.41832	-0.0700545	0.156096	0.0343309	0.0473256	0.00105616	0.00421442	14	15	15	C2	Heart. atrial appendage (GTEx)	EpiXcan	0.983134	heart_atrial_appendage	0.999981
823	ENSG00000256043	CTSO	-1.41726	-0.115118	0.156407	0.0212022	0.0463289	0.00101672	0.00406631	9	11	11	C2	Heart. atrial appendage (GTEx)	EpiXcan	0.983134	heart_atrial_appendage	0.999981
824	ENSG00000250303	AP002884.3	1.41716	0.127596	0.156438	0.022926	0.0418153	0.00219417	0.00834595	15	17	17	C2	Heart. atrial appendage (GTEx)	EpiXcan	0.983134	heart_atrial_appendage	0.999981
825	ENSG00000097046	CDC7	-1.41697	-0.0460329	0.156491	0.117236	0.0652322	0.000114674	0.000541075	56	65	65	C2	Heart. atrial appendage (GTEx)	EpiXcan	0.983134	heart_atrial_appendage	0.999981
826	ENSG00000126217	MCF2L	-1.41689	-0.0418851	0.156516	0.141665	0.11686	1.64487e-07	1.17827e-06	51	58	58	C2	Heart. atrial appendage (GTEx)	EpiXcan	0.983134	heart_atrial_appendage	0.999981
827	ENSG00000151148	UBE3B	1.41623	0.0708185	0.156707	0.0358059	0.0229916	0.0233322	0.0738169	6	8	8	C2	Heart. atrial appendage (GTEx)	EpiXcan	0.983134	heart_atrial_appendage	0.999981
828	ENSG00000103037	SETD6	1.41516	0.0836925	0.157022	0.0335061	0.0805859	1.78266e-05	9.65929e-05	23	33	33	C2	Heart. atrial appendage (GTEx)	EpiXcan	0.983134	heart_atrial_appendage	0.999981
829	ENSG00000128311	TST	1.41502	0.109325	0.157061	0.0382049	0.0209385	0.0323992	0.0994003	28	35	35	C2	Heart. atrial appendage (GTEx)	EpiXcan	0.983134	heart_atrial_appendage	0.999981
830	ENSG00000163703	CRELD1	-1.41493	-0.0683	0.15709	0.0507217	0.167375	7.86023e-11	8.43934e-10	16	21	21	C2	Heart. atrial appendage (GTEx)	EpiXcan	0.983134	heart_atrial_appendage	0.999981
831	ENSG00000143702	CEP170	1.41491	0.0755724	0.157096	0.0413541	0.09007	3.46285e-06	2.08098e-05	18	20	20	C2	Heart. atrial appendage (GTEx)	EpiXcan	0.983134	heart_atrial_appendage	0.999981
832	ENSG00000146648	EGFR	-1.41469	-0.0484021	0.157159	0.0900204	0.0912515	4.17749e-06	2.4743e-05	53	62	62	C2	Heart. atrial appendage (GTEx)	EpiXcan	0.983134	heart_atrial_appendage	0.999981
833	ENSG00000272091	RP4-758J24.5	-1.41421	-0.0600886	0.157299	0.0747247	0.0875389	3.85162e-06	2.29295e-05	18	22	22	C2	Heart. atrial appendage (GTEx)	EpiXcan	0.983134	heart_atrial_appendage	0.999981
834	ENSG00000172932	ANKRD13D	-1.41412	-0.0596569	0.157325	0.0729689	0.0859931	8.26871e-06	4.6626e-05	46	52	52	C2	Heart. atrial appendage (GTEx)	EpiXcan	0.983134	heart_atrial_appendage	0.999981
835	ENSG00000075234	TTC38	1.41346	0.0529746	0.157521	0.0781367	0.0429389	0.00140969	0.00552116	38	47	47	C2	Heart. atrial appendage (GTEx)	EpiXcan	0.983134	heart_atrial_appendage	0.999981
836	ENSG00000104979	C19orf53	-1.41345	-0.127597	0.157525	0.0156213	0.11191	2.14249e-07	1.51841e-06	8	10	10	C2	Heart. atrial appendage (GTEx)	EpiXcan	0.983134	heart_atrial_appendage	0.999981
837	ENSG00000230373	GOLGA6L5P	1.41324	0.0515106	0.157584	0.0738139	0.314961	7.16976e-22	2.01415e-20	16	37	37	C2	Heart. atrial appendage (GTEx)	EpiXcan	0.983134	heart_atrial_appendage	0.999981
838	ENSG00000110328	GALNT18	1.41272	0.0595351	0.157738	0.0680523	0.0657069	0.000115034	0.00054259	62	73	73	C2	Heart. atrial appendage (GTEx)	EpiXcan	0.983134	heart_atrial_appendage	0.999981
839	ENSG00000197037	ZSCAN25	-1.41117	-0.0744845	0.158195	0.0370297	0.0187083	0.039489	0.119037	31	40	40	C2	Heart. atrial appendage (GTEx)	EpiXcan	0.983134	heart_atrial_appendage	0.999981
840	ENSG00000168404	MLKL	-1.41104	-0.334397	0.158233	0.00214374	0.0173293	0.0500119	0.146773	9	11	11	C2	Heart. atrial appendage (GTEx)	EpiXcan	0.983134	heart_atrial_appendage	0.999981
841	ENSG00000075945	KIFAP3	-1.41017	-0.0965326	0.158489	0.0239034	0.0136288	0.0819032	0.227617	13	17	17	C2	Heart. atrial appendage (GTEx)	EpiXcan	0.983134	heart_atrial_appendage	0.999981
842	ENSG00000214530	STARD10	1.40977	0.0525094	0.158607	0.0738904	0.16495	2.30638e-10	2.3673e-09	14	14	14	C2	Heart. atrial appendage (GTEx)	EpiXcan	0.983134	heart_atrial_appendage	0.999981
843	ENSG00000104763	ASAH1	1.40928	0.048069	0.158752	0.10026	0.101738	1.34828e-06	8.61692e-06	32	36	36	C2	Heart. atrial appendage (GTEx)	EpiXcan	0.983134	heart_atrial_appendage	0.999981
844	ENSG00000104738	MCM4	-1.40928	-0.0814987	0.158752	0.0282433	0.0644329	0.000139859	0.00064961	14	19	19	C2	Heart. atrial appendage (GTEx)	EpiXcan	0.983134	heart_atrial_appendage	0.999981
845	ENSG00000153012	LGI2	1.40825	0.0604251	0.159058	0.0466115	0.107627	6.14358e-07	4.09475e-06	32	36	36	C2	Heart. atrial appendage (GTEx)	EpiXcan	0.983134	heart_atrial_appendage	0.999981
846	ENSG00000261373	VPS9D1-AS1	-1.4074	-0.0601709	0.159308	0.050838	0.102967	1.04e-06	6.74214e-06	7	11	11	C2	Heart. atrial appendage (GTEx)	EpiXcan	0.983134	heart_atrial_appendage	0.999981
847	ENSG00000128536	CDHR3	-1.4072	-0.127741	0.159368	0.0135743	0.0195148	0.0393419	0.11867	15	18	18	C2	Heart. atrial appendage (GTEx)	EpiXcan	0.983134	heart_atrial_appendage	0.999981
848	ENSG00000230487	PSMG3-AS1	-1.40667	-0.0416481	0.159525	0.135235	0.266184	2.83693e-17	5.52767e-16	48	57	57	C2	Heart. atrial appendage (GTEx)	EpiXcan	0.983134	heart_atrial_appendage	0.999981
849	ENSG00000232931	LINC00342	1.40639	0.080537	0.159607	0.0324093	0.0717699	5.81604e-05	0.000288431	11	13	13	C2	Heart. atrial appendage (GTEx)	EpiXcan	0.983134	heart_atrial_appendage	0.999981
850	ENSG00000130227	XPO7	1.40638	0.0693902	0.159612	0.0445205	0.0324182	0.00718017	0.0249877	49	62	62	C2	Heart. atrial appendage (GTEx)	EpiXcan	0.983134	heart_atrial_appendage	0.999981
851	ENSG00000272221	AL645933.2	-1.40534	-0.0252156	0.159921	0.324662	0.607357	1.00877e-52	2.76719e-50	38	53	53	C2	Heart. atrial appendage (GTEx)	EpiXcan	0.983134	heart_atrial_appendage	0.999981
852	ENSG00000204947	ZNF425	-1.40518	-0.497937	0.159969	0.00525462	0.0380291	0.00356684	0.01308	4	6	6	C2	Heart. atrial appendage (GTEx)	EpiXcan	0.983134	heart_atrial_appendage	0.999981
853	ENSG00000177697	CD151	1.40483	0.0288897	0.160073	0.260241	0.439548	1.49694e-32	8.91156e-31	24	31	31	C2	Heart. atrial appendage (GTEx)	EpiXcan	0.983134	heart_atrial_appendage	0.999981
854	ENSG00000187741	FANCA	1.40465	0.0866927	0.160126	0.0346196	0.298064	1.74354e-19	4.08579e-18	16	20	20	C2	Heart. atrial appendage (GTEx)	EpiXcan	0.983134	heart_atrial_appendage	0.999981
855	ENSG00000160703	NLRX1	-1.4038	-0.181484	0.160378	0.00592259	0.0177379	0.0488027	0.143737	10	11	11	C2	Heart. atrial appendage (GTEx)	EpiXcan	0.983134	heart_atrial_appendage	0.999981
856	ENSG00000239713	APOBEC3G	-1.40328	-0.0355667	0.160533	0.17078	0.352982	1.19786e-24	4.17907e-23	20	23	23	C2	Heart. atrial appendage (GTEx)	EpiXcan	0.983134	heart_atrial_appendage	0.999981
857	ENSG00000187079	TEAD1	-1.40316	-0.0987774	0.160568	0.0242093	0.017754	0.0455073	0.135123	24	29	29	C2	Heart. atrial appendage (GTEx)	EpiXcan	0.983134	heart_atrial_appendage	0.999981
858	ENSG00000225194	LINC00092	-1.40314	-0.108313	0.160574	0.0229859	0.0205998	0.0333184	0.101974	16	17	17	C2	Heart. atrial appendage (GTEx)	EpiXcan	0.983134	heart_atrial_appendage	0.999981
859	ENSG00000087253	LPCAT2	-1.4027	-0.137463	0.160706	0.0117032	0.0148311	0.0723881	0.204381	37	39	39	C2	Heart. atrial appendage (GTEx)	EpiXcan	0.983134	heart_atrial_appendage	0.999981
860	ENSG00000213853	EMP2	-1.39917	-0.067811	0.161762	0.048786	0.145761	2.94395e-09	2.68838e-08	9	10	10	C2	Heart. atrial appendage (GTEx)	EpiXcan	0.988386	heart_atrial_appendage	0.999981
861	ENSG00000132383	RPA1	1.39857	0.101296	0.161941	0.0226845	0.204112	7.9658e-13	1.0386e-11	10	15	15	C2	Heart. atrial appendage (GTEx)	EpiXcan	0.988386	heart_atrial_appendage	0.999981
862	ENSG00000136874	STX17	1.39727	0.117713	0.162334	0.0158157	0.041502	0.0021983	0.00835941	7	7	7	C2	Heart. atrial appendage (GTEx)	EpiXcan	0.988496	heart_atrial_appendage	0.999981
863	ENSG00000068383	INPP5A	1.3969	0.0839917	0.162443	0.0375384	0.018036	0.0472984	0.139777	26	31	31	C2	Heart. atrial appendage (GTEx)	EpiXcan	0.988496	heart_atrial_appendage	0.999981
864	ENSG00000271361	AL133351.4	1.39663	0.0557392	0.162523	0.0794886	0.40378	3.87893e-28	1.72017e-26	11	14	14	C2	Heart. atrial appendage (GTEx)	EpiXcan	0.988496	heart_atrial_appendage	0.999981
865	ENSG00000063046	EIF4B	-1.39524	-0.164637	0.162943	0.00987644	0.137111	7.69353e-09	6.62354e-08	4	9	9	C2	Heart. atrial appendage (GTEx)	EpiXcan	0.989518	heart_atrial_appendage	0.999981
866	ENSG00000272501	AL662844.4	1.39479	0.0273256	0.163079	0.282829	0.472827	2.2668e-35	1.59359e-33	43	52	52	C2	Heart. atrial appendage (GTEx)	EpiXcan	0.989518	heart_atrial_appendage	0.999981
867	ENSG00000156711	MAPK13	-1.39366	-0.110864	0.163419	0.0229786	0.0152384	0.0661143	0.188763	28	34	34	C2	Heart. atrial appendage (GTEx)	EpiXcan	0.989518	heart_atrial_appendage	0.999981
868	ENSG00000166478	ZNF143	-1.39346	-0.0775747	0.163481	0.0333532	0.0902545	5.8197e-06	3.37412e-05	14	17	17	C2	Heart. atrial appendage (GTEx)	EpiXcan	0.989518	heart_atrial_appendage	0.999981
869	ENSG00000072110	ACTN1	-1.39271	-0.0766007	0.163706	0.0361677	0.040903	0.00250244	0.00943133	12	14	14	C2	Heart. atrial appendage (GTEx)	EpiXcan	0.989518	heart_atrial_appendage	0.999981
870	ENSG00000213625	LEPROT	1.39163	0.126463	0.164035	0.0124664	0.0189218	0.0406907	0.122107	3	4	4	C2	Heart. atrial appendage (GTEx)	EpiXcan	0.989518	heart_atrial_appendage	0.999981
871	ENSG00000260872	RP11-680G24.5	-1.39083	-0.0581253	0.164278	0.0822713	0.121153	9.91306e-08	7.30683e-07	26	31	31	C2	Heart. atrial appendage (GTEx)	EpiXcan	0.989518	heart_atrial_appendage	0.999981
872	ENSG00000204435	CSNK2B	1.39062	0.0740925	0.164341	0.0385544	0.0647266	0.000139336	0.000648042	11	11	11	C2	Heart. atrial appendage (GTEx)	EpiXcan	0.989518	heart_atrial_appendage	0.999981
873	ENSG00000141469	SLC14A1	-1.38971	-0.0956818	0.164618	0.0292685	0.0112249	0.119385	0.316205	22	23	23	C2	Heart. atrial appendage (GTEx)	EpiXcan	0.989518	heart_atrial_appendage	0.999981
874	ENSG00000113048	MRPS27	-1.38947	-0.069582	0.16469	0.0451829	0.0913272	2.85475e-06	1.7387e-05	30	39	39	C2	Heart. atrial appendage (GTEx)	EpiXcan	0.989518	heart_atrial_appendage	0.999981
875	ENSG00000264920	AC018521.5	1.38923	0.0546077	0.164763	0.0725838	0.143711	1.55104e-09	1.45241e-08	11	15	15	C2	Heart. atrial appendage (GTEx)	EpiXcan	0.989518	heart_atrial_appendage	0.999981
876	ENSG00000166387	PPFIBP2	-1.38787	-0.062839	0.165177	0.0503701	0.0250217	0.019274	0.0619418	41	52	52	C2	Heart. atrial appendage (GTEx)	EpiXcan	0.990872	heart_atrial_appendage	0.999981
877	ENSG00000141380	SS18	1.38722	0.0628802	0.165375	0.0592342	0.0464734	0.00121277	0.0047969	31	36	36	C2	Heart. atrial appendage (GTEx)	EpiXcan	0.990932	heart_atrial_appendage	0.999981
878	ENSG00000172594	SMPDL3A	-1.38648	-0.138474	0.1656	0.0123514	0.0361821	0.0033635	0.0124222	1	1	1	C2	Heart. atrial appendage (GTEx)	EpiXcan	0.991148	heart_atrial_appendage	0.999981
879	ENSG00000133872	SARAF	1.38553	0.102796	0.165891	0.0201291	0.0360815	0.00357306	0.0130959	6	8	8	C2	Heart. atrial appendage (GTEx)	EpiXcan	0.991707	heart_atrial_appendage	0.999981
880	ENSG00000146433	TMEM181	1.38487	0.0597199	0.166092	0.066524	0.0966913	1.78232e-06	1.12116e-05	37	44	44	C2	Heart. atrial appendage (GTEx)	EpiXcan	0.991707	heart_atrial_appendage	0.999981
881	ENSG00000215375	MYL5	-1.38432	-0.0382525	0.166259	0.141256	0.1456	4.06345e-09	3.63476e-08	22	24	24	C2	Heart. atrial appendage (GTEx)	EpiXcan	0.991707	heart_atrial_appendage	0.999981
882	ENSG00000003989	SLC7A2	-1.38328	-0.057763	0.166579	0.0863299	0.110329	3.4705e-07	2.38586e-06	36	45	45	C2	Heart. atrial appendage (GTEx)	EpiXcan	0.992484	heart_atrial_appendage	0.999981
883	ENSG00000272379	AL008729.2	1.38062	0.0648858	0.167397	0.0458472	0.128215	2.05762e-08	1.66973e-07	13	13	13	C2	Heart. atrial appendage (GTEx)	EpiXcan	0.99505	heart_atrial_appendage	0.999981
884	ENSG00000219665	AC008770.1	1.37989	0.120668	0.167619	0.0179215	0.0488223	0.000752868	0.00308874	15	20	20	C2	Heart. atrial appendage (GTEx)	EpiXcan	0.99505	heart_atrial_appendage	0.999981
885	ENSG00000142583	SLC2A5	1.3786	0.106256	0.16802	0.0202433	0.0102488	0.136483	0.353068	28	34	34	C2	Heart. atrial appendage (GTEx)	EpiXcan	0.99505	heart_atrial_appendage	0.999981
886	ENSG00000196756	SNHG17	-1.37838	-0.0411468	0.168087	0.149073	0.512293	1.2117e-40	1.1772e-38	13	16	16	C2	Heart. atrial appendage (GTEx)	EpiXcan	0.99505	heart_atrial_appendage	0.999981
887	ENSG00000258920	FOXN3-AS1	1.37797	0.054129	0.168213	0.0774769	0.0300805	0.00976219	0.0332294	33	40	40	C2	Heart. atrial appendage (GTEx)	EpiXcan	0.99505	heart_atrial_appendage	0.999981
888	ENSG00000267100	ILF3-AS1	1.37725	0.0561937	0.168435	0.0555116	0.12156	8.85213e-08	6.57332e-07	17	21	21	C2	Heart. atrial appendage (GTEx)	EpiXcan	0.99505	heart_atrial_appendage	0.999981
889	ENSG00000099219	ERMP1	1.37658	0.170677	0.168641	0.0100562	0.0369505	0.00372932	0.0136326	5	13	13	C2	Heart. atrial appendage (GTEx)	EpiXcan	0.99505	heart_atrial_appendage	0.999981
890	ENSG00000114013	CD86	-1.37637	-0.153427	0.168707	0.00948788	0.0220898	0.0260096	0.0813672	32	37	37	C2	Heart. atrial appendage (GTEx)	EpiXcan	0.99505	heart_atrial_appendage	0.999981
891	ENSG00000157181	C1orf27	-1.37579	-0.118368	0.168888	0.0280021	0.0367903	0.00345564	0.0127323	54	67	67	C2	Heart. atrial appendage (GTEx)	EpiXcan	0.99505	heart_atrial_appendage	0.999981
892	ENSG00000137275	RIPK1	1.37548	0.126038	0.168983	0.0144476	0.0176168	0.0494559	0.145355	12	17	17	C2	Heart. atrial appendage (GTEx)	EpiXcan	0.99505	heart_atrial_appendage	0.999981
893	ENSG00000255198	SNHG9	-1.37474	-0.0460871	0.169211	0.0993944	0.292991	1.29869e-19	3.06904e-18	25	30	30	C2	Heart. atrial appendage (GTEx)	EpiXcan	0.99505	heart_atrial_appendage	0.999981
894	ENSG00000119673	ACOT2	-1.37319	-0.0324383	0.169694	0.269319	0.135492	2.71114e-09	2.48714e-08	100	113	113	C2	Heart. atrial appendage (GTEx)	EpiXcan	0.99505	heart_atrial_appendage	0.999981
895	ENSG00000106638	TBL2	1.37184	0.0368165	0.170113	0.187363	0.163161	6.8639e-11	7.4266e-10	51	60	60	C2	Heart. atrial appendage (GTEx)	EpiXcan	0.99505	heart_atrial_appendage	0.999981
896	ENSG00000012779	ALOX5	-1.37142	-0.0859627	0.170244	0.0270323	0.0527072	0.000595961	0.00248955	9	9	9	C2	Heart. atrial appendage (GTEx)	EpiXcan	0.99505	heart_atrial_appendage	0.999981
897	ENSG00000270055	AC127502.2	1.37113	0.0298822	0.170334	0.271461	0.331856	3.64357e-22	1.0424e-20	59	64	64	C2	Heart. atrial appendage (GTEx)	EpiXcan	0.99505	heart_atrial_appendage	0.999981
898	ENSG00000113805	CNTN3	-1.36911	-0.0334797	0.170966	0.123735	0.212808	1.27266e-13	1.80756e-12	79	95	95	C2	Heart. atrial appendage (GTEx)	EpiXcan	0.99505	heart_atrial_appendage	0.999981
899	ENSG00000179344	HLA-DQB1	1.36823	0.119184	0.171241	0.0154786	0.504334	7.58148e-39	6.42818e-37	4	9	9	C2	Heart. atrial appendage (GTEx)	EpiXcan	0.99505	heart_atrial_appendage	0.999981
900	ENSG00000165272	AQP3	1.36816	0.0303451	0.171261	0.24105	0.25067	2.46978e-16	4.36817e-15	65	74	74	C2	Heart. atrial appendage (GTEx)	EpiXcan	0.99505	heart_atrial_appendage	0.999981
901	ENSG00000111664	GNB3	1.36805	0.040758	0.171298	0.148575	0.255839	2.76905e-16	4.86672e-15	13	18	18	C2	Heart. atrial appendage (GTEx)	EpiXcan	0.99505	heart_atrial_appendage	0.999981
902	ENSG00000134202	GSTM3	-1.36762	-0.0225005	0.17143	0.362656	0.581973	2.05299e-49	4.35172e-47	37	38	38	C2	Heart. atrial appendage (GTEx)	EpiXcan	0.99505	heart_atrial_appendage	0.999981
903	ENSG00000171316	CHD7	1.36693	0.433693	0.171648	0.0014697	0.0146768	0.0748423	0.210546	4	4	4	C2	Heart. atrial appendage (GTEx)	EpiXcan	0.99505	heart_atrial_appendage	0.999981
904	ENSG00000197362	ZNF786	1.36666	0.076917	0.171731	0.0429565	0.155371	9.36053e-10	9.01885e-09	16	18	18	C2	Heart. atrial appendage (GTEx)	EpiXcan	0.99505	heart_atrial_appendage	0.999981
905	ENSG00000115944	COX7A2L	1.3664	0.070332	0.171814	0.0428136	0.0887644	5.9101e-06	3.42511e-05	14	18	18	C2	Heart. atrial appendage (GTEx)	EpiXcan	0.99505	heart_atrial_appendage	0.999981
906	ENSG00000214135	AC132008.2	1.36626	0.0337172	0.171858	0.215502	0.327693	1.14398e-21	3.17544e-20	41	46	46	C2	Heart. atrial appendage (GTEx)	EpiXcan	0.99505	heart_atrial_appendage	0.999981
907	ENSG00000197226	TBC1D9B	-1.36609	-0.0210643	0.171912	0.328601	0.272299	1.22743e-17	2.44961e-16	66	75	75	C2	Heart. atrial appendage (GTEx)	EpiXcan	0.99505	heart_atrial_appendage	0.999981
908	ENSG00000141569	TRIM65	-1.36602	-0.090992	0.171932	0.0282579	0.077079	3.00781e-05	0.000157364	12	14	14	C2	Heart. atrial appendage (GTEx)	EpiXcan	0.99505	heart_atrial_appendage	0.999981
909	ENSG00000004534	RBM6	-1.36509	-0.0262146	0.172226	0.287186	0.544172	1.27505e-43	1.68283e-41	29	36	36	C2	Heart. atrial appendage (GTEx)	EpiXcan	0.995653	heart_atrial_appendage	0.999981
910	ENSG00000160953	MUM1	-1.3638	-0.0832446	0.172631	0.0261587	0.0403579	0.0015303	0.00595686	5	7	7	C2	Heart. atrial appendage (GTEx)	EpiXcan	0.996231	heart_atrial_appendage	0.999981
911	ENSG00000135414	GDF11	1.36348	0.0619707	0.172732	0.067448	0.0201552	0.0354037	0.107767	54	70	70	C2	Heart. atrial appendage (GTEx)	EpiXcan	0.996231	heart_atrial_appendage	0.999981
912	ENSG00000134014	ELP3	-1.36296	-0.0647001	0.172895	0.0390732	0.290662	9.37435e-19	2.07184e-17	6	11	11	C2	Heart. atrial appendage (GTEx)	EpiXcan	0.996231	heart_atrial_appendage	0.999981
913	ENSG00000005700	IBTK	1.36088	0.0952312	0.173553	0.0219384	0.0407361	0.00226352	0.00859806	26	35	35	C2	Heart. atrial appendage (GTEx)	EpiXcan	0.998115	heart_atrial_appendage	0.999981
914	ENSG00000167693	NXN	1.36026	0.172088	0.173746	0.00474664	0.0505584	0.000732341	0.00301071	4	5	5	C2	Heart. atrial appendage (GTEx)	EpiXcan	0.998115	heart_atrial_appendage	0.999981
915	ENSG00000141101	NOB1	-1.35929	-0.111168	0.174055	0.0256499	0.0592564	0.000243001	0.00108371	27	32	32	C2	Heart. atrial appendage (GTEx)	EpiXcan	0.998115	heart_atrial_appendage	0.999981
916	ENSG00000145476	CYP4V2	1.35841	0.0359809	0.174335	0.159141	0.284741	3.10809e-18	6.54853e-17	26	28	28	C2	Heart. atrial appendage (GTEx)	EpiXcan	0.998115	heart_atrial_appendage	0.999981
917	ENSG00000255642	PABPC1P4	1.35746	0.291392	0.174635	0.00280633	0.0197667	0.0369758	0.112065	3	3	3	C2	Heart. atrial appendage (GTEx)	EpiXcan	0.998115	heart_atrial_appendage	0.999981
918	ENSG00000124104	SNX21	-1.3574	-0.0786024	0.174654	0.0304523	0.0568639	0.000195882	0.000888873	8	9	9	C2	Heart. atrial appendage (GTEx)	EpiXcan	0.998115	heart_atrial_appendage	0.999981
919	ENSG00000228638	FCF1P2	1.35608	0.109577	0.175075	0.0163918	0.0662178	7.70368e-05	0.000374868	5	6	6	C2	Heart. atrial appendage (GTEx)	EpiXcan	0.998115	heart_atrial_appendage	0.999981
920	ENSG00000102904	TSNAXIP1	1.35547	0.257079	0.175267	0.00338806	0.0334651	0.00645672	0.0226503	5	7	7	C2	Heart. atrial appendage (GTEx)	EpiXcan	0.998115	heart_atrial_appendage	0.999981
921	ENSG00000183208	GDPGP1	-1.35518	-0.0526818	0.175361	0.0610803	0.115894	1.53682e-07	1.10484e-06	15	20	20	C2	Heart. atrial appendage (GTEx)	EpiXcan	0.998115	heart_atrial_appendage	0.999981
922	ENSG00000249348	UGDH-AS1	1.35496	0.247958	0.175431	0.00651005	0.0402679	0.00266678	0.0100022	8	10	10	C2	Heart. atrial appendage (GTEx)	EpiXcan	0.998115	heart_atrial_appendage	0.999981
923	ENSG00000136731	UGGT1	1.35428	0.111612	0.175647	0.0139808	0.0585869	0.000272058	0.0012056	10	13	13	C2	Heart. atrial appendage (GTEx)	EpiXcan	0.998115	heart_atrial_appendage	0.999981
924	ENSG00000204514	ZNF814	-1.35387	-0.135004	0.175778	0.0115116	0.0683709	3.75726e-05	0.000194035	19	26	26	C2	Heart. atrial appendage (GTEx)	EpiXcan	0.998115	heart_atrial_appendage	0.999981
925	ENSG00000270605	AL353622.1	1.35247	0.0261431	0.176225	0.275517	0.456362	1.40741e-34	9.51193e-33	35	43	43	C2	Heart. atrial appendage (GTEx)	EpiXcan	0.998115	heart_atrial_appendage	0.999981
926	ENSG00000173409	ARV1	-1.35195	-0.0891571	0.176392	0.0189115	0.0778603	2.60946e-05	0.000137916	14	21	21	C2	Heart. atrial appendage (GTEx)	EpiXcan	0.998115	heart_atrial_appendage	0.999981
927	ENSG00000141441	GAREM1	-1.35153	-0.0987173	0.176527	0.0316085	0.0390417	0.00277411	0.0103769	29	34	34	C2	Heart. atrial appendage (GTEx)	EpiXcan	0.998115	heart_atrial_appendage	0.999981
928	ENSG00000170647	TMEM133	1.35121	0.150256	0.176628	0.00897412	0.0572304	0.000327053	0.00142894	14	23	23	C2	Heart. atrial appendage (GTEx)	EpiXcan	0.998115	heart_atrial_appendage	0.999981
929	ENSG00000220804	LINC01881	1.3506	0.130394	0.176824	0.0199042	0.13468	1.80749e-08	1.47359e-07	34	50	50	C2	Heart. atrial appendage (GTEx)	EpiXcan	0.998115	heart_atrial_appendage	0.999981
930	ENSG00000184156	KCNQ3	1.35048	0.0731255	0.176861	0.0386455	0.0763802	3.0815e-05	0.000161099	23	27	27	C2	Heart. atrial appendage (GTEx)	EpiXcan	0.998115	heart_atrial_appendage	0.999981
931	ENSG00000167186	COQ7	1.34885	0.176995	0.177385	0.00995473	0.0247961	0.020196	0.0646845	7	8	8	C2	Heart. atrial appendage (GTEx)	EpiXcan	0.998115	heart_atrial_appendage	0.999981
932	ENSG00000166974	MAPRE2	1.34764	0.0716634	0.177774	0.0408962	0.110814	2.51131e-07	1.75895e-06	23	24	24	C2	Heart. atrial appendage (GTEx)	EpiXcan	0.998115	heart_atrial_appendage	0.999981
933	ENSG00000148331	ASB6	1.34555	0.355177	0.178449	0.00189256	0.0168494	0.0557023	0.162059	5	7	7	C2	Heart. atrial appendage (GTEx)	EpiXcan	0.998115	heart_atrial_appendage	0.999981
934	ENSG00000160310	PRMT2	1.34319	0.0400819	0.179209	0.103776	0.146695	3.06007e-09	2.78714e-08	22	25	25	C2	Heart. atrial appendage (GTEx)	EpiXcan	0.998115	heart_atrial_appendage	0.999981
935	ENSG00000267199	AP001029.2	1.34295	0.0448591	0.179287	0.114984	0.291649	2.98545e-19	6.82458e-18	15	20	20	C2	Heart. atrial appendage (GTEx)	EpiXcan	0.998115	heart_atrial_appendage	0.999981
936	ENSG00000183666	GUSBP1	-1.34067	-0.0366537	0.180026	0.206847	0.239775	1.51132e-16	2.73878e-15	61	74	74	C2	Heart. atrial appendage (GTEx)	EpiXcan	0.998115	heart_atrial_appendage	0.999981
937	ENSG00000116678	LEPR	-1.34038	-0.049114	0.18012	0.0793781	0.0227085	0.0256682	0.0804252	60	69	69	C2	Heart. atrial appendage (GTEx)	EpiXcan	0.998115	heart_atrial_appendage	0.999981
938	ENSG00000120333	MRPS14	1.3397	0.188826	0.180342	0.00810948	0.0102119	0.134988	0.350052	17	20	20	C2	Heart. atrial appendage (GTEx)	EpiXcan	0.998115	heart_atrial_appendage	0.999981
939	ENSG00000171992	SYNPO	-1.33952	-0.148847	0.1804	0.01205	0.0429106	0.00195121	0.00747876	14	21	21	C2	Heart. atrial appendage (GTEx)	EpiXcan	0.998115	heart_atrial_appendage	0.999981
940	ENSG00000122085	MTERF4	-1.3389	-0.149259	0.180604	0.00850886	0.034119	0.00554561	0.0196612	12	17	17	C2	Heart. atrial appendage (GTEx)	EpiXcan	0.998115	heart_atrial_appendage	0.999981
941	ENSG00000120008	WDR11	-1.33861	-0.0351429	0.180696	0.156663	0.343237	6.74747e-24	2.25291e-22	39	50	50	C2	Heart. atrial appendage (GTEx)	EpiXcan	0.998115	heart_atrial_appendage	0.999981
942	ENSG00000109320	NFKB1	-1.33785	-0.156758	0.180946	0.00875264	0.0630554	0.000139622	0.000648725	7	7	7	C2	Heart. atrial appendage (GTEx)	EpiXcan	0.998115	heart_atrial_appendage	0.999981
943	ENSG00000168528	SERINC2	-1.33754	-0.0352898	0.181047	0.157275	0.152562	1.33907e-09	1.26578e-08	48	56	56	C2	Heart. atrial appendage (GTEx)	EpiXcan	0.998115	heart_atrial_appendage	0.999981
944	ENSG00000117115	PADI2	1.33709	0.173821	0.181193	0.00847093	0.069121	4.37483e-05	0.000222965	4	6	6	C2	Heart. atrial appendage (GTEx)	EpiXcan	0.998115	heart_atrial_appendage	0.999981
945	ENSG00000260296	AC095057.3	1.33701	0.127371	0.18122	0.0133781	0.0787526	2.4205e-05	0.000128463	5	7	7	C2	Heart. atrial appendage (GTEx)	EpiXcan	0.998115	heart_atrial_appendage	0.999981
946	ENSG00000100997	ABHD12	-1.33698	-0.0578067	0.18123	0.0594792	0.154022	5.38078e-10	5.32747e-09	32	43	43	C2	Heart. atrial appendage (GTEx)	EpiXcan	0.998115	heart_atrial_appendage	0.999981
947	ENSG00000267855	NDUFA7	1.3368	0.155748	0.181287	0.0107819	0.0307209	0.0094514	0.0322264	9	13	13	C2	Heart. atrial appendage (GTEx)	EpiXcan	0.998115	heart_atrial_appendage	0.999981
948	ENSG00000121903	ZSCAN20	-1.33604	-0.0823033	0.181535	0.028682	0.0327206	0.0075227	0.0261083	24	25	25	C2	Heart. atrial appendage (GTEx)	EpiXcan	0.998115	heart_atrial_appendage	0.999981
949	ENSG00000215012	RTL10	-1.3355	-0.0533674	0.181713	0.0735794	0.115608	1.30859e-07	9.53498e-07	25	28	28	C2	Heart. atrial appendage (GTEx)	EpiXcan	0.998115	heart_atrial_appendage	0.999981
950	ENSG00000019485	PRDM11	-1.3343	-0.121728	0.182106	0.014927	0.0121189	0.100301	0.271835	7	7	7	C2	Heart. atrial appendage (GTEx)	EpiXcan	0.998115	heart_atrial_appendage	0.999981
951	ENSG00000183506	PI4KAP2	-1.33353	-0.0415847	0.182357	0.15931	0.238076	3.41234e-15	5.4809e-14	75	97	97	C2	Heart. atrial appendage (GTEx)	EpiXcan	0.998115	heart_atrial_appendage	0.999981
952	ENSG00000182768	NGRN	-1.33315	-0.0987172	0.182481	0.0194181	0.105995	6.00342e-07	4.00705e-06	12	17	17	C2	Heart. atrial appendage (GTEx)	EpiXcan	0.998115	heart_atrial_appendage	0.999981
953	ENSG00000178078	STAP2	-1.33106	-0.0320652	0.183168	0.183848	0.377034	1.43981e-26	5.64229e-25	12	13	13	C2	Heart. atrial appendage (GTEx)	EpiXcan	0.998115	heart_atrial_appendage	0.999981
954	ENSG00000261505	AL031714.1	-1.33097	-0.181933	0.183199	0.0076278	0.0115763	0.111229	0.297533	7	10	10	C2	Heart. atrial appendage (GTEx)	EpiXcan	0.998115	heart_atrial_appendage	0.999981
955	ENSG00000134575	ACP2	1.33036	0.34691	0.1834	0.00169333	0.026538	0.0152563	0.050114	1	5	5	C2	Heart. atrial appendage (GTEx)	EpiXcan	0.998115	heart_atrial_appendage	0.999981
956	ENSG00000129028	THAP10	-1.3296	-0.0580782	0.183652	0.0905877	0.0507334	0.000533879	0.00225037	64	75	75	C2	Heart. atrial appendage (GTEx)	EpiXcan	0.998115	heart_atrial_appendage	0.999981
957	ENSG00000146242	TPBG	1.32956	0.0785912	0.183664	0.036096	0.1045	8.22553e-07	5.40259e-06	10	12	12	C2	Heart. atrial appendage (GTEx)	EpiXcan	0.998115	heart_atrial_appendage	0.999981
958	ENSG00000148396	SEC16A	1.32859	0.124769	0.183982	0.0110098	0.0564638	0.00037726	0.00162982	18	23	23	C2	Heart. atrial appendage (GTEx)	EpiXcan	0.998115	heart_atrial_appendage	0.999981
959	ENSG00000205702	CYP2D7	-1.32807	-0.0789242	0.184154	0.031722	0.0312814	0.00888942	0.0304736	15	20	20	C2	Heart. atrial appendage (GTEx)	EpiXcan	0.998115	heart_atrial_appendage	0.999981
960	ENSG00000148840	PPRC1	-1.32771	-0.0943073	0.184274	0.0209536	0.0294013	0.0107342	0.036317	14	15	15	C2	Heart. atrial appendage (GTEx)	EpiXcan	0.998115	heart_atrial_appendage	0.999981
961	ENSG00000146414	SHPRH	-1.32768	-0.137898	0.184283	0.00913609	0.0504706	0.000842763	0.00341846	14	17	17	C2	Heart. atrial appendage (GTEx)	EpiXcan	0.998115	heart_atrial_appendage	0.999981
962	ENSG00000140450	ARRDC4	1.32658	0.057292	0.184649	0.0741317	0.0791391	2.10087e-05	0.000112696	44	51	51	C2	Heart. atrial appendage (GTEx)	EpiXcan	0.998115	heart_atrial_appendage	0.999981
963	ENSG00000168438	CDC40	-1.32616	-0.0551675	0.184786	0.0653288	0.111416	2.74399e-07	1.91082e-06	25	36	36	C2	Heart. atrial appendage (GTEx)	EpiXcan	0.998115	heart_atrial_appendage	0.999981
964	ENSG00000267107	PCAT19	1.32616	0.0822862	0.184787	0.0350648	0.0794261	1.753e-05	9.51665e-05	9	11	11	C2	Heart. atrial appendage (GTEx)	EpiXcan	0.998115	heart_atrial_appendage	0.999981
965	ENSG00000185829	ARL17A	-1.32584	-0.0445022	0.184893	0.117027	0.340948	3.43016e-23	1.08816e-21	29	41	41	C2	Heart. atrial appendage (GTEx)	EpiXcan	0.998115	heart_atrial_appendage	0.999981
966	ENSG00000153406	NMRAL1	1.32518	0.0289144	0.185111	0.207952	0.424387	8.88055e-31	4.7319e-29	53	72	72	C2	Heart. atrial appendage (GTEx)	EpiXcan	0.998115	heart_atrial_appendage	0.999981
967	ENSG00000141458	NPC1	-1.32382	-0.0454021	0.185563	0.0876268	0.171249	8.90911e-11	9.52165e-10	11	13	13	C2	Heart. atrial appendage (GTEx)	EpiXcan	0.998115	heart_atrial_appendage	0.999981
968	ENSG00000198189	HSD17B11	1.32368	0.0697648	0.185608	0.0430508	0.0654058	0.000114392	0.000539928	19	21	21	C2	Heart. atrial appendage (GTEx)	EpiXcan	0.998115	heart_atrial_appendage	0.999981
969	ENSG00000228300	C19orf24	-1.32309	-0.0673997	0.185806	0.053072	0.0398429	0.00295918	0.0110162	25	34	34	C2	Heart. atrial appendage (GTEx)	EpiXcan	0.998115	heart_atrial_appendage	0.999981
970	ENSG00000115257	PCSK4	-1.32294	-0.053355	0.185855	0.0801288	0.0190361	0.0418974	0.125405	45	58	58	C2	Heart. atrial appendage (GTEx)	EpiXcan	0.998115	heart_atrial_appendage	0.999981
971	ENSG00000143337	TOR1AIP1	1.32251	0.109802	0.185997	0.0146743	0.065119	0.000122911	0.000577407	3	4	4	C2	Heart. atrial appendage (GTEx)	EpiXcan	0.998115	heart_atrial_appendage	0.999981
972	ENSG00000163875	MEAF6	-1.32217	-0.0543519	0.186113	0.0790848	0.118454	1.44658e-07	1.04425e-06	61	75	75	C2	Heart. atrial appendage (GTEx)	EpiXcan	0.998115	heart_atrial_appendage	0.999981
973	ENSG00000184056	VPS33B	1.3221	0.169796	0.186136	0.00719843	0.0202208	0.0342503	0.104461	12	14	14	C2	Heart. atrial appendage (GTEx)	EpiXcan	0.998115	heart_atrial_appendage	0.999981
974	ENSG00000120833	SOCS2	-1.32102	-0.0684574	0.186494	0.0379706	0.0211208	0.0285663	0.0886714	21	23	23	C2	Heart. atrial appendage (GTEx)	EpiXcan	0.998115	heart_atrial_appendage	0.999981
975	ENSG00000034971	MYOC	1.32033	0.081103	0.186725	0.029005	0.0130531	0.0926051	0.25378	17	19	19	C2	Heart. atrial appendage (GTEx)	EpiXcan	0.998115	heart_atrial_appendage	0.999981
976	ENSG00000178719	GRINA	1.32013	0.17522	0.186793	0.0066484	0.0429154	0.00171521	0.00662318	11	13	13	C2	Heart. atrial appendage (GTEx)	EpiXcan	0.998115	heart_atrial_appendage	0.999981
977	ENSG00000231365	AL359915.2	-1.31916	-0.0339125	0.187115	0.146685	0.217604	4.80217e-14	7.0348e-13	22	23	23	C2	Heart. atrial appendage (GTEx)	EpiXcan	0.998115	heart_atrial_appendage	0.999981
978	ENSG00000178222	RNF212	-1.31912	-0.14233	0.187128	0.0112979	0.0389153	0.00283805	0.0105907	7	10	10	C2	Heart. atrial appendage (GTEx)	EpiXcan	0.998115	heart_atrial_appendage	0.999981
979	ENSG00000187955	COL14A1	1.31894	0.213005	0.187188	0.00462606	0.0736957	3.84531e-05	0.00019829	30	34	34	C2	Heart. atrial appendage (GTEx)	EpiXcan	0.998115	heart_atrial_appendage	0.999981
980	ENSG00000157379	DHRS1	1.31817	0.0308036	0.187447	0.213404	0.345738	2.67462e-23	8.54289e-22	60	69	69	C2	Heart. atrial appendage (GTEx)	EpiXcan	0.998115	heart_atrial_appendage	0.999981
981	ENSG00000180376	CCDC66	-1.31543	-0.0568159	0.188367	0.0693119	0.211265	3.21436e-13	4.35745e-12	19	23	23	C2	Heart. atrial appendage (GTEx)	EpiXcan	0.998115	heart_atrial_appendage	0.999981
982	ENSG00000118596	SLC16A7	1.31473	0.0765631	0.1886	0.0519604	0.0240439	0.0219768	0.0699717	28	31	31	C2	Heart. atrial appendage (GTEx)	EpiXcan	0.998115	heart_atrial_appendage	0.999981
983	ENSG00000048140	TSPAN17	1.31455	0.108339	0.188662	0.0194434	0.0394316	0.00295258	0.0109975	21	25	25	C2	Heart. atrial appendage (GTEx)	EpiXcan	0.998115	heart_atrial_appendage	0.999981
984	ENSG00000146007	ZMAT2	1.31443	0.0900903	0.188702	0.0232424	0.0456148	0.00126753	0.00500041	8	9	9	C2	Heart. atrial appendage (GTEx)	EpiXcan	0.998115	heart_atrial_appendage	0.999981
985	ENSG00000162227	TAF6L	-1.31406	-0.0845973	0.188827	0.0176242	0.0280901	0.0126189	0.0421332	13	15	15	C2	Heart. atrial appendage (GTEx)	EpiXcan	0.998115	heart_atrial_appendage	0.999981
986	ENSG00000172175	MALT1	1.31264	0.152032	0.189304	0.0102742	0.0263741	0.0149055	0.0490655	5	5	5	C2	Heart. atrial appendage (GTEx)	EpiXcan	0.998115	heart_atrial_appendage	0.999981
987	ENSG00000106123	EPHB6	1.31182	0.0703004	0.18958	0.0505667	0.0491064	0.000710702	0.00292836	39	41	41	C2	Heart. atrial appendage (GTEx)	EpiXcan	0.998115	heart_atrial_appendage	0.999981
988	ENSG00000243753	HLA-L	1.31167	0.0355184	0.189633	0.156098	0.342638	9.38989e-24	3.09822e-22	17	24	24	C2	Heart. atrial appendage (GTEx)	EpiXcan	0.998115	heart_atrial_appendage	0.999981
989	ENSG00000175691	ZNF77	-1.31045	-0.0342058	0.190044	0.176152	0.250763	6.49209e-18	1.34555e-16	8	11	11	C2	Heart. atrial appendage (GTEx)	EpiXcan	0.998115	heart_atrial_appendage	0.999981
990	ENSG00000148600	CDHR1	1.30989	0.029261	0.190233	0.204397	0.220964	3.4279e-14	5.08011e-13	74	93	93	C2	Heart. atrial appendage (GTEx)	EpiXcan	0.998115	heart_atrial_appendage	0.999981
991	ENSG00000170801	HTRA3	1.30905	0.104573	0.190516	0.0167655	0.0582198	0.000293581	0.00129198	11	18	18	C2	Heart. atrial appendage (GTEx)	EpiXcan	0.998115	heart_atrial_appendage	0.999981
992	ENSG00000157578	LCA5L	-1.30905	-0.045267	0.190518	0.0847457	0.36837	2.31942e-27	9.60021e-26	15	25	25	C2	Heart. atrial appendage (GTEx)	EpiXcan	0.998115	heart_atrial_appendage	0.999981
993	ENSG00000164347	GFM2	1.30845	0.105612	0.190721	0.0186939	0.0420561	0.00207682	0.00792978	15	18	18	C2	Heart. atrial appendage (GTEx)	EpiXcan	0.998115	heart_atrial_appendage	0.999981
994	ENSG00000103544	C16orf62	1.30807	0.0643016	0.190849	0.0609901	0.0247784	0.0187751	0.0605493	26	36	36	C2	Heart. atrial appendage (GTEx)	EpiXcan	0.998115	heart_atrial_appendage	0.999981
995	ENSG00000088325	TPX2	-1.30764	-0.205321	0.190996	0.00558713	0.0142441	0.0791529	0.220851	5	8	8	C2	Heart. atrial appendage (GTEx)	EpiXcan	0.998115	heart_atrial_appendage	0.999981
996	ENSG00000013810	TACC3	-1.30739	-0.0670441	0.19108	0.0401568	0.130011	2.86159e-08	2.26435e-07	24	36	36	C2	Heart. atrial appendage (GTEx)	EpiXcan	0.998115	heart_atrial_appendage	0.999981
997	ENSG00000142188	TMEM50B	1.30737	0.047556	0.191087	0.0770166	0.267221	2.51854e-17	4.93479e-16	18	25	25	C2	Heart. atrial appendage (GTEx)	EpiXcan	0.998115	heart_atrial_appendage	0.999981
998	ENSG00000122477	LRRC39	-1.30587	-0.0850869	0.191596	0.0275422	0.0100273	0.132662	0.345356	12	13	13	C2	Heart. atrial appendage (GTEx)	EpiXcan	0.998115	heart_atrial_appendage	0.999981
999	ENSG00000110841	PPFIBP1	1.30451	0.180982	0.192058	0.00770602	0.0594726	0.000229202	0.00102839	2	2	2	C2	Heart. atrial appendage (GTEx)	EpiXcan	0.998115	heart_atrial_appendage	0.999981
1000	ENSG00000125741	OPA3	-1.30413	-0.0744531	0.192188	0.0443924	0.0469219	0.0012724	0.00501435	20	29	29	C2	Heart. atrial appendage (GTEx)	EpiXcan	0.998115	heart_atrial_appendage	0.999981
1001	ENSG00000235954	TTC28-AS1	1.30324	0.0747696	0.192494	0.0398614	0.17159	2.21992e-11	2.51675e-10	8	12	12	C2	Heart. atrial appendage (GTEx)	EpiXcan	0.998115	heart_atrial_appendage	0.999981
1002	ENSG00000115290	GRB14	1.3032	0.152281	0.192507	0.00658398	0.0170507	0.0525448	0.15353	3	4	4	C2	Heart. atrial appendage (GTEx)	EpiXcan	0.998115	heart_atrial_appendage	0.999981
1003	ENSG00000115241	PPM1G	-1.30296	-0.0683122	0.192587	0.0432714	0.0337819	0.00623368	0.0219284	31	42	42	C2	Heart. atrial appendage (GTEx)	EpiXcan	0.998115	heart_atrial_appendage	0.999981
1004	ENSG00000159871	LYPD5	1.30234	0.1003	0.192799	0.0325833	0.0103484	0.125664	0.329838	31	38	38	C2	Heart. atrial appendage (GTEx)	EpiXcan	0.998115	heart_atrial_appendage	0.999981
1005	ENSG00000101161	PRPF6	1.30173	0.0820523	0.193008	0.0309667	0.0588461	0.00022291	0.00100209	17	19	19	C2	Heart. atrial appendage (GTEx)	EpiXcan	0.998115	heart_atrial_appendage	0.999981
1006	ENSG00000248487	ABHD14A	-1.30159	-0.0511029	0.193058	0.10779	0.21011	3.43561e-13	4.62601e-12	8	10	10	C2	Heart. atrial appendage (GTEx)	EpiXcan	0.998115	heart_atrial_appendage	0.999981
1007	ENSG00000143387	CTSK	1.30132	0.0779355	0.193148	0.0326771	0.150584	4.03988e-10	4.04856e-09	14	22	22	C2	Heart. atrial appendage (GTEx)	EpiXcan	0.998115	heart_atrial_appendage	0.999981
1008	ENSG00000245060	LINC00847	1.30126	0.133749	0.193171	0.00881766	0.0318475	0.00417863	0.0151566	13	15	15	C2	Heart. atrial appendage (GTEx)	EpiXcan	0.998115	heart_atrial_appendage	0.999981
1009	ENSG00000196358	NTNG2	1.30073	0.100628	0.193351	0.0181474	0.0206628	0.031911	0.0980528	11	11	11	C2	Heart. atrial appendage (GTEx)	EpiXcan	0.998115	heart_atrial_appendage	0.999981
1010	ENSG00000163191	S100A11	-1.30029	-0.980398	0.1935	0.000239005	0.0103665	0.134341	0.348724	1	1	1	C2	Heart. atrial appendage (GTEx)	EpiXcan	0.998115	heart_atrial_appendage	0.999981
1011	ENSG00000235033	AL590999.1	-1.29914	-0.12157	0.193895	0.0131512	0.0476844	0.000988289	0.00395938	8	9	9	C2	Heart. atrial appendage (GTEx)	EpiXcan	0.998115	heart_atrial_appendage	0.999981
1012	ENSG00000166295	ANAPC16	-1.29837	-0.084805	0.194161	0.0217202	0.0274674	0.0126768	0.0422773	15	17	17	C2	Heart. atrial appendage (GTEx)	EpiXcan	0.998115	heart_atrial_appendage	0.999981
1013	ENSG00000104518	GSDMD	1.29804	0.0314036	0.194274	0.186482	0.451767	1.72026e-33	1.07921e-31	22	30	30	C2	Heart. atrial appendage (GTEx)	EpiXcan	0.998115	heart_atrial_appendage	0.999981
1014	ENSG00000173421	CCDC36	-1.2974	-0.0411654	0.194494	0.0983088	0.108988	4.19945e-07	2.86447e-06	40	50	50	C2	Heart. atrial appendage (GTEx)	EpiXcan	0.998115	heart_atrial_appendage	0.999981
1015	ENSG00000187624	C17orf97	-1.29704	-0.0324577	0.194618	0.235181	0.665391	2.53761e-63	1.86848e-60	13	15	15	C2	Heart. atrial appendage (GTEx)	EpiXcan	0.998115	heart_atrial_appendage	0.999981
1016	ENSG00000090238	YPEL3	-1.29565	-0.0581673	0.195096	0.05901	0.118113	1.28436e-07	9.36819e-07	13	17	17	C2	Heart. atrial appendage (GTEx)	EpiXcan	0.998115	heart_atrial_appendage	0.999981
1017	ENSG00000164953	TMEM67	1.29473	0.0824983	0.195415	0.0266491	0.0220112	0.0268962	0.0839345	14	16	16	C2	Heart. atrial appendage (GTEx)	EpiXcan	0.998115	heart_atrial_appendage	0.999981
1018	ENSG00000115808	STRN	-1.29429	-0.106365	0.195567	0.0178269	0.0547243	0.000409893	0.00176281	9	12	12	C2	Heart. atrial appendage (GTEx)	EpiXcan	0.998115	heart_atrial_appendage	0.999981
1019	ENSG00000107104	KANK1	-1.29388	-0.204682	0.195705	0.00437401	0.0416594	0.00216649	0.00825415	6	8	8	C2	Heart. atrial appendage (GTEx)	EpiXcan	0.998115	heart_atrial_appendage	0.999981
1020	ENSG00000163138	PACRGL	-1.29231	-0.0388576	0.196251	0.0994389	0.190157	3.26413e-12	4.03759e-11	11	12	12	C2	Heart. atrial appendage (GTEx)	EpiXcan	0.998115	heart_atrial_appendage	0.999981
1021	ENSG00000119013	NDUFB3	1.29149	0.159055	0.196535	0.00586147	0.0191821	0.0400381	0.120459	5	5	5	C2	Heart. atrial appendage (GTEx)	EpiXcan	0.998115	heart_atrial_appendage	0.999981
1022	ENSG00000142669	SH3BGRL3	-1.29084	-0.056657	0.196759	0.0517498	0.105594	4.58041e-07	3.10766e-06	15	17	17	C2	Heart. atrial appendage (GTEx)	EpiXcan	0.998115	heart_atrial_appendage	0.999981
1023	ENSG00000155926	SLA	1.29081	0.0787395	0.196769	0.0332696	0.0472437	0.000997426	0.0039937	11	12	12	C2	Heart. atrial appendage (GTEx)	EpiXcan	0.998115	heart_atrial_appendage	0.999981
1024	ENSG00000103222	ABCC1	1.29051	0.114569	0.196873	0.0143977	0.0152617	0.0672696	0.191596	12	15	15	C2	Heart. atrial appendage (GTEx)	EpiXcan	0.998115	heart_atrial_appendage	0.999981
1025	ENSG00000197991	AL592490.1	-1.28961	-0.112699	0.197185	0.013773	0.0102431	0.137196	0.354579	25	32	32	C2	Heart. atrial appendage (GTEx)	EpiXcan	0.998115	heart_atrial_appendage	0.999981
1026	ENSG00000122696	SLC25A51	1.28899	0.0255097	0.197401	0.253053	0.404759	1.11787e-28	5.1444e-27	51	56	56	C2	Heart. atrial appendage (GTEx)	EpiXcan	0.998115	heart_atrial_appendage	0.999981
1027	ENSG00000183873	SCN5A	-1.2886	-0.0477085	0.197539	0.102593	0.0485135	0.000821877	0.00334246	64	73	73	C2	Heart. atrial appendage (GTEx)	EpiXcan	0.998115	heart_atrial_appendage	0.999981
1028	ENSG00000165646	SLC18A2	-1.28592	-0.0292059	0.198471	0.185865	0.335173	1.40401e-22	4.17918e-21	69	86	86	C2	Heart. atrial appendage (GTEx)	EpiXcan	0.998115	heart_atrial_appendage	0.999981
1029	ENSG00000151650	VENTX	-1.28513	-0.0607836	0.198746	0.0685777	0.0152099	0.0659961	0.188502	49	58	58	C2	Heart. atrial appendage (GTEx)	EpiXcan	0.998115	heart_atrial_appendage	0.999981
1030	ENSG00000180769	WDFY3-AS2	-1.28433	-0.0934484	0.199027	0.0235404	0.0515536	0.000470611	0.00200544	22	26	26	C2	Heart. atrial appendage (GTEx)	EpiXcan	0.998115	heart_atrial_appendage	0.999981
1031	ENSG00000253485	PCDHGA5	1.28429	0.101897	0.199039	0.0208838	0.0753679	1.07903e-05	6.01661e-05	2	2	2	C2	Heart. atrial appendage (GTEx)	EpiXcan	0.998115	heart_atrial_appendage	0.999981
1032	ENSG00000181090	EHMT1	1.28429	0.155407	0.199039	0.011765	0.0220707	0.0279285	0.0868459	6	8	8	C2	Heart. atrial appendage (GTEx)	EpiXcan	0.998115	heart_atrial_appendage	0.999981
1033	ENSG00000145147	SLIT2	1.28416	0.0708422	0.199084	0.0366538	0.0135987	0.0802836	0.223694	35	38	38	C2	Heart. atrial appendage (GTEx)	EpiXcan	0.998115	heart_atrial_appendage	0.999981
1034	ENSG00000272994	AC012360.3	-1.28194	-0.219649	0.199864	0.00392803	0.09733	1.259e-06	8.06842e-06	4	6	6	C2	Heart. atrial appendage (GTEx)	EpiXcan	0.998115	heart_atrial_appendage	0.999981
1035	ENSG00000164062	APEH	1.28134	0.0854964	0.200073	0.0237036	0.0136693	0.0842792	0.233525	11	15	15	C2	Heart. atrial appendage (GTEx)	EpiXcan	0.998115	heart_atrial_appendage	0.999981
1036	ENSG00000169957	ZNF768	1.28104	0.128273	0.200179	0.0136318	0.011299	0.108023	0.289843	11	16	16	C2	Heart. atrial appendage (GTEx)	EpiXcan	0.998115	heart_atrial_appendage	0.999981
1037	ENSG00000084072	PPIE	-1.28089	-0.0290523	0.200233	0.221318	0.57209	3.57924e-48	7.05261e-46	13	17	17	C2	Heart. atrial appendage (GTEx)	EpiXcan	0.998115	heart_atrial_appendage	0.999981
1038	ENSG00000173113	TRMT112	1.28057	0.0401871	0.200346	0.14411	0.233681	2.31528e-15	3.77514e-14	23	24	24	C2	Heart. atrial appendage (GTEx)	EpiXcan	0.998115	heart_atrial_appendage	0.999981
1039	ENSG00000185585	OLFML2A	1.28046	0.29135	0.200383	0.00177529	0.0147672	0.0696307	0.197673	2	4	4	C2	Heart. atrial appendage (GTEx)	EpiXcan	0.998115	heart_atrial_appendage	0.999981
1040	ENSG00000079459	FDFT1	1.28042	0.0970429	0.200396	0.0200292	0.0133069	0.0810851	0.225613	11	17	17	C2	Heart. atrial appendage (GTEx)	EpiXcan	0.998115	heart_atrial_appendage	0.999981
1041	ENSG00000187193	MT1X	1.28012	0.147252	0.200502	0.0095911	0.0296727	0.00761368	0.026411	3	3	3	C2	Heart. atrial appendage (GTEx)	EpiXcan	0.998115	heart_atrial_appendage	0.999981
1042	ENSG00000136932	TRMO	-1.28009	-0.0394825	0.200514	0.11579	0.190095	3.54662e-12	4.37541e-11	14	17	17	C2	Heart. atrial appendage (GTEx)	EpiXcan	0.998115	heart_atrial_appendage	0.999981
1043	ENSG00000184619	KRBA2	-1.28008	-0.339159	0.200515	0.00181099	0.0946961	2.53731e-06	1.55825e-05	2	4	4	C2	Heart. atrial appendage (GTEx)	EpiXcan	0.998115	heart_atrial_appendage	0.999981
1044	ENSG00000129245	FXR2	-1.28006	-0.143797	0.200526	0.00711162	0.0148941	0.0678714	0.193188	5	5	5	C2	Heart. atrial appendage (GTEx)	EpiXcan	0.998115	heart_atrial_appendage	0.999981
1045	ENSG00000150967	ABCB9	1.27892	0.167144	0.200924	0.00666276	0.0570165	0.000282948	0.00124911	12	19	19	C2	Heart. atrial appendage (GTEx)	EpiXcan	0.998115	heart_atrial_appendage	0.999981
1046	ENSG00000272720	AL022322.1	-1.27847	-0.0591551	0.201084	0.0622892	0.051023	0.000786194	0.00320947	38	48	48	C2	Heart. atrial appendage (GTEx)	EpiXcan	0.998115	heart_atrial_appendage	0.999981
1047	ENSG00000166002	SMCO4	-1.27807	-0.193936	0.201226	0.00646407	0.0213503	0.0296316	0.0917137	13	17	17	C2	Heart. atrial appendage (GTEx)	EpiXcan	0.998115	heart_atrial_appendage	0.999981
1048	ENSG00000090971	NAT14	-1.27805	-0.357089	0.201231	0.00154565	0.0780069	2.52071e-05	0.000133427	4	9	9	C2	Heart. atrial appendage (GTEx)	EpiXcan	0.998115	heart_atrial_appendage	0.999981
1049	ENSG00000116138	DNAJC16	1.27792	0.101216	0.201278	0.0154401	0.0721041	5.31953e-05	0.000266358	13	18	18	C2	Heart. atrial appendage (GTEx)	EpiXcan	0.998115	heart_atrial_appendage	0.999981
1050	ENSG00000239665	AL157392.3	-1.2779	-0.130918	0.201283	0.0109769	0.0351669	0.0049817	0.01777	14	22	22	C2	Heart. atrial appendage (GTEx)	EpiXcan	0.998115	heart_atrial_appendage	0.999981
1051	ENSG00000205363	C15orf59	1.27713	0.0669548	0.201556	0.0417103	0.0663162	9.96346e-05	0.000474919	21	23	23	C2	Heart. atrial appendage (GTEx)	EpiXcan	0.998115	heart_atrial_appendage	0.999981
1052	ENSG00000120217	CD274	-1.27597	-0.0497921	0.201967	0.0729481	0.135239	7.85782e-09	6.75251e-08	7	7	7	C2	Heart. atrial appendage (GTEx)	EpiXcan	0.998115	heart_atrial_appendage	0.999981
1053	ENSG00000120738	EGR1	-1.275	-0.0646957	0.202309	0.0430062	0.0365722	0.0035629	0.0130733	41	54	54	C2	Heart. atrial appendage (GTEx)	EpiXcan	0.998115	heart_atrial_appendage	0.999981
1054	ENSG00000183060	LYSMD4	-1.27219	-0.0311868	0.203304	0.199875	0.363576	3.32963e-25	1.20055e-23	21	25	25	C2	Heart. atrial appendage (GTEx)	EpiXcan	0.998115	heart_atrial_appendage	0.999981
1055	ENSG00000164440	TXLNB	-1.272	-0.173011	0.203374	0.00718751	0.01866	0.0448562	0.133462	8	11	11	C2	Heart. atrial appendage (GTEx)	EpiXcan	0.998115	heart_atrial_appendage	0.999981
1056	ENSG00000165025	SYK	1.27058	0.0472627	0.203878	0.169731	0.212708	2.32066e-15	3.77952e-14	4	5	5	C2	Heart. atrial appendage (GTEx)	EpiXcan	0.998115	heart_atrial_appendage	0.999981
1057	ENSG00000085563	ABCB1	-1.27035	-0.089416	0.203959	0.0221288	0.0265043	0.0155606	0.0509819	19	20	20	C2	Heart. atrial appendage (GTEx)	EpiXcan	0.998115	heart_atrial_appendage	0.999981
1058	ENSG00000260274	AC068338.2	-1.27027	-0.0598463	0.203989	0.0607068	0.0849471	9.11303e-06	5.12219e-05	28	35	35	C2	Heart. atrial appendage (GTEx)	EpiXcan	0.998115	heart_atrial_appendage	0.999981
1059	ENSG00000228794	LINC01128	1.26962	0.213439	0.204221	0.0106321	0.156843	8.87378e-10	8.57942e-09	11	18	18	C2	Heart. atrial appendage (GTEx)	EpiXcan	0.998115	heart_atrial_appendage	0.999981
1060	ENSG00000131697	NPHP4	1.26954	0.0457922	0.204248	0.0771111	0.0236406	0.0209347	0.0668973	56	63	63	C2	Heart. atrial appendage (GTEx)	EpiXcan	0.998115	heart_atrial_appendage	0.999981
1061	ENSG00000172992	DCAKD	1.26889	0.0681613	0.20448	0.0400835	0.110154	3.16787e-07	2.18857e-06	19	23	23	C2	Heart. atrial appendage (GTEx)	EpiXcan	0.998115	heart_atrial_appendage	0.999981
1062	ENSG00000136783	NIPSNAP3A	1.26854	0.0340131	0.204606	0.178157	0.299876	1.03952e-19	2.46073e-18	14	17	17	C2	Heart. atrial appendage (GTEx)	EpiXcan	0.998115	heart_atrial_appendage	0.999981
1063	ENSG00000114423	CBLB	1.26848	0.03428	0.204628	0.151108	0.106991	6.53875e-07	4.34158e-06	94	106	106	C2	Heart. atrial appendage (GTEx)	EpiXcan	0.998115	heart_atrial_appendage	0.999981
1064	ENSG00000147894	C9orf72	1.26738	0.0369708	0.205019	0.137587	0.173953	5.48698e-11	5.99241e-10	34	41	41	C2	Heart. atrial appendage (GTEx)	EpiXcan	0.998115	heart_atrial_appendage	0.999981
1065	ENSG00000225973	PIGBOS1	1.26736	0.0951732	0.205028	0.0181938	0.0310207	0.0077254	0.0267587	27	31	31	C2	Heart. atrial appendage (GTEx)	EpiXcan	0.998115	heart_atrial_appendage	0.999981
1066	ENSG00000205534	SMG1P2	1.26729	0.186127	0.205051	0.00653166	0.0384257	0.00365227	0.0133652	2	6	6	C2	Heart. atrial appendage (GTEx)	EpiXcan	0.998115	heart_atrial_appendage	0.999981
1067	ENSG00000168309	FAM107A	-1.26662	-0.0645644	0.20529	0.0458595	0.125255	4.38321e-08	3.3823e-07	5	5	5	C2	Heart. atrial appendage (GTEx)	EpiXcan	0.998115	heart_atrial_appendage	0.999981
1068	ENSG00000006453	BAIAP2L1	1.26524	0.119078	0.205787	0.0123177	0.0199294	0.0367691	0.111535	18	22	22	C2	Heart. atrial appendage (GTEx)	EpiXcan	0.998115	heart_atrial_appendage	0.999981
1069	ENSG00000117174	ZNHIT6	1.26507	0.0428665	0.205848	0.0912647	0.130688	2.17924e-08	1.76229e-07	36	40	40	C2	Heart. atrial appendage (GTEx)	EpiXcan	0.998115	heart_atrial_appendage	0.999981
1070	ENSG00000078053	AMPH	1.26456	0.0464261	0.206029	0.064726	0.124386	3.5009e-08	2.73554e-07	8	10	10	C2	Heart. atrial appendage (GTEx)	EpiXcan	0.998115	heart_atrial_appendage	0.999981
1071	ENSG00000109680	TBC1D19	1.26357	0.0887754	0.206386	0.0273682	0.0334536	0.00466849	0.0167682	7	11	11	C2	Heart. atrial appendage (GTEx)	EpiXcan	0.998115	heart_atrial_appendage	0.999981
1072	ENSG00000149231	CCDC82	-1.26349	-0.0193817	0.206414	0.344556	0.404399	1.91273e-29	9.32374e-28	12	12	12	C2	Heart. atrial appendage (GTEx)	EpiXcan	0.998115	heart_atrial_appendage	0.999981
1073	ENSG00000117868	ESYT2	-1.26269	-0.202243	0.206701	0.00311159	0.0145832	0.0729978	0.205812	18	23	23	C2	Heart. atrial appendage (GTEx)	EpiXcan	0.998115	heart_atrial_appendage	0.999981
1074	ENSG00000171115	GIMAP8	1.26222	0.0828898	0.206868	0.0204593	0.0348452	0.00569463	0.0201538	15	18	18	C2	Heart. atrial appendage (GTEx)	EpiXcan	0.998115	heart_atrial_appendage	0.999981
1075	ENSG00000002822	MAD1L1	-1.26214	-1.36285	0.2069	0.00012879	0.101546	1.24978e-06	8.01669e-06	2	4	4	C2	Heart. atrial appendage (GTEx)	EpiXcan	0.998115	heart_atrial_appendage	0.999981
1076	ENSG00000169902	TPST1	1.26208	0.0489207	0.206922	0.0782925	0.119834	1.00766e-07	7.41956e-07	34	38	38	C2	Heart. atrial appendage (GTEx)	EpiXcan	0.998115	heart_atrial_appendage	0.999981
1077	ENSG00000243646	IL10RB	1.26117	0.037908	0.207248	0.128275	0.196687	1.43228e-12	1.82159e-11	37	50	50	C2	Heart. atrial appendage (GTEx)	EpiXcan	0.998115	heart_atrial_appendage	0.999981
1078	ENSG00000084764	MAPRE3	-1.26103	-0.0899544	0.207299	0.0162898	0.0159965	0.0579478	0.167706	12	13	13	C2	Heart. atrial appendage (GTEx)	EpiXcan	0.998115	heart_atrial_appendage	0.999981
1079	ENSG00000170291	ELP5	1.26079	0.0381844	0.207385	0.108294	0.5298	3.50191e-42	3.98307e-40	9	12	12	C2	Heart. atrial appendage (GTEx)	EpiXcan	0.998115	heart_atrial_appendage	0.999981
1080	ENSG00000169925	BRD3	1.26038	0.140685	0.207533	0.00882983	0.0231304	0.0204678	0.065495	12	12	12	C2	Heart. atrial appendage (GTEx)	EpiXcan	0.998115	heart_atrial_appendage	0.999981
1081	ENSG00000167965	MLST8	1.26019	0.209974	0.2076	0.00433577	0.0256896	0.0172537	0.0560306	1	1	1	C2	Heart. atrial appendage (GTEx)	EpiXcan	0.998115	heart_atrial_appendage	0.999981
1082	ENSG00000240038	AMY2B	1.25992	0.0590492	0.207699	0.0504261	0.164016	2.43973e-10	2.5005e-09	3	3	3	C2	Heart. atrial appendage (GTEx)	EpiXcan	0.998115	heart_atrial_appendage	0.999981
1083	ENSG00000246695	RASSF8-AS1	1.25989	0.162544	0.207708	0.0150468	0.033868	0.00573338	0.0202773	12	17	17	C2	Heart. atrial appendage (GTEx)	EpiXcan	0.998115	heart_atrial_appendage	0.999981
1084	ENSG00000151729	SLC25A4	1.25856	0.24622	0.208189	0.00378229	0.0289488	0.0108026	0.0365221	2	2	2	C2	Heart. atrial appendage (GTEx)	EpiXcan	0.998115	heart_atrial_appendage	0.999981
1085	ENSG00000250138	AC139495.3	1.25835	0.123294	0.208265	0.0167687	0.0653853	0.000125487	0.000588522	6	7	7	C2	Heart. atrial appendage (GTEx)	EpiXcan	0.998115	heart_atrial_appendage	0.999981
1086	ENSG00000164597	COG5	-1.25718	-0.0884577	0.208687	0.0183221	0.0129952	0.093619	0.256107	18	23	23	C2	Heart. atrial appendage (GTEx)	EpiXcan	0.998115	heart_atrial_appendage	0.999981
1087	ENSG00000228998	AC091167.2	-1.25708	-0.039548	0.208723	0.119374	0.259219	7.4545e-17	1.38866e-15	8	10	10	C2	Heart. atrial appendage (GTEx)	EpiXcan	0.998115	heart_atrial_appendage	0.999981
1088	ENSG00000182141	ZNF708	-1.25592	-0.101939	0.209144	0.017166	0.0220006	0.0263048	0.0821988	15	19	19	C2	Heart. atrial appendage (GTEx)	EpiXcan	0.998115	heart_atrial_appendage	0.999981
1089	ENSG00000231925	TAPBP	-1.25509	-0.0523051	0.209447	0.0602901	0.136826	1.10312e-08	9.25221e-08	10	12	12	C2	Heart. atrial appendage (GTEx)	EpiXcan	0.998115	heart_atrial_appendage	0.999981
1090	ENSG00000161010	MRNIP	-1.25476	-0.106923	0.209566	0.0173308	0.0214632	0.0281093	0.0873499	24	28	28	C2	Heart. atrial appendage (GTEx)	EpiXcan	0.998115	heart_atrial_appendage	0.999981
1091	ENSG00000162076	FLYWCH2	-1.25457	-0.15774	0.209635	0.00856255	0.0330268	0.00678012	0.0236898	11	16	16	C2	Heart. atrial appendage (GTEx)	EpiXcan	0.998115	heart_atrial_appendage	0.999981
1092	ENSG00000100626	GALNT16	1.25369	0.0539224	0.209953	0.06696	0.0454679	0.00139691	0.00547569	42	45	45	C2	Heart. atrial appendage (GTEx)	EpiXcan	0.998115	heart_atrial_appendage	0.999981
1093	ENSG00000148057	IDNK	-1.25287	-0.079771	0.210252	0.0468299	0.0213046	0.0266525	0.0832481	21	24	24	C2	Heart. atrial appendage (GTEx)	EpiXcan	0.998115	heart_atrial_appendage	0.999981
1094	ENSG00000080815	PSEN1	1.25213	0.143761	0.210524	0.00860464	0.0213493	0.0302187	0.0933244	12	15	15	C2	Heart. atrial appendage (GTEx)	EpiXcan	0.998115	heart_atrial_appendage	0.999981
1095	ENSG00000184110	EIF3C	1.25196	0.100481	0.210586	0.0200167	0.0316735	0.00697662	0.0243277	14	15	15	C2	Heart. atrial appendage (GTEx)	EpiXcan	0.998115	heart_atrial_appendage	0.999981
1096	ENSG00000033100	CHPF2	-1.25111	-0.0602864	0.210895	0.0809125	0.0373047	0.00351389	0.0129163	38	48	48	C2	Heart. atrial appendage (GTEx)	EpiXcan	0.998115	heart_atrial_appendage	0.999981
1097	ENSG00000005471	ABCB4	-1.2509	-0.111099	0.210969	0.0127994	0.0629753	0.000155003	0.000714493	3	3	3	C2	Heart. atrial appendage (GTEx)	EpiXcan	0.998115	heart_atrial_appendage	0.999981
1098	ENSG00000170955	CAVIN3	-1.25072	-0.0276988	0.211037	0.289297	0.369553	2.59737e-25	9.43825e-24	38	48	48	C2	Heart. atrial appendage (GTEx)	EpiXcan	0.998115	heart_atrial_appendage	0.999981
1099	ENSG00000212978	AC016747.1	1.24986	0.04079	0.211351	0.128231	0.110221	2.75245e-07	1.91576e-06	56	66	66	C2	Heart. atrial appendage (GTEx)	EpiXcan	0.998115	heart_atrial_appendage	0.999981
1100	ENSG00000242687	AC004893.2	1.24941	0.0727719	0.211515	0.0334547	0.0938049	3.40256e-06	2.04915e-05	25	31	31	C2	Heart. atrial appendage (GTEx)	EpiXcan	0.998115	heart_atrial_appendage	0.999981
1101	ENSG00000251432	AC108062.1	1.24863	0.027709	0.211802	0.215519	0.470536	4.30873e-35	2.99896e-33	39	53	53	C2	Heart. atrial appendage (GTEx)	EpiXcan	0.998115	heart_atrial_appendage	0.999981
1102	ENSG00000168405	CMAHP	1.2485	0.0540841	0.211846	0.0678495	0.123153	2.66843e-08	2.12593e-07	24	31	31	C2	Heart. atrial appendage (GTEx)	EpiXcan	0.998115	heart_atrial_appendage	0.999981
1103	ENSG00000198890	PRMT6	-1.24796	-0.106986	0.212047	0.0166049	0.0770167	2.32512e-05	0.00012373	3	4	4	C2	Heart. atrial appendage (GTEx)	EpiXcan	0.998115	heart_atrial_appendage	0.999981
1104	ENSG00000123975	CKS2	1.24672	0.122472	0.2125	0.0124632	0.073127	2.05002e-05	0.00011018	3	4	4	C2	Heart. atrial appendage (GTEx)	EpiXcan	0.998115	heart_atrial_appendage	0.999981
1105	ENSG00000229358	DPY19L1P1	1.24625	0.0759804	0.212673	0.0405813	0.0550409	0.000460056	0.00196525	75	95	95	C2	Heart. atrial appendage (GTEx)	EpiXcan	0.998115	heart_atrial_appendage	0.999981
1106	ENSG00000166780	C16orf45	-1.24457	-0.120095	0.213291	0.017534	0.0533119	0.000426245	0.00182975	6	13	13	C2	Heart. atrial appendage (GTEx)	EpiXcan	0.998115	heart_atrial_appendage	0.999981
1107	ENSG00000171596	NMUR1	-1.2437	-0.131852	0.213608	0.00708542	0.0755106	3.54193e-05	0.000183729	6	7	7	C2	Heart. atrial appendage (GTEx)	EpiXcan	0.998115	heart_atrial_appendage	0.999981
1108	ENSG00000070444	MNT	-1.24287	-0.108536	0.213917	0.0177693	0.0162942	0.0546788	0.159366	20	31	31	C2	Heart. atrial appendage (GTEx)	EpiXcan	0.998115	heart_atrial_appendage	0.999981
1109	ENSG00000181827	RFX7	1.24187	0.0801696	0.214285	0.0324175	0.114877	2.33553e-07	1.64771e-06	9	11	11	C2	Heart. atrial appendage (GTEx)	EpiXcan	0.998115	heart_atrial_appendage	0.999981
1110	ENSG00000160323	ADAMTS13	1.24157	0.0345905	0.214397	0.0598895	0.215654	8.11192e-14	1.16755e-12	38	41	41	C2	Heart. atrial appendage (GTEx)	EpiXcan	0.998115	heart_atrial_appendage	0.999981
1111	ENSG00000164024	METAP1	1.241	0.121249	0.214606	0.0110727	0.014951	0.0704915	0.199752	5	5	5	C2	Heart. atrial appendage (GTEx)	EpiXcan	0.998115	heart_atrial_appendage	0.999981
1112	ENSG00000236397	DDX11L2	1.24069	0.0614247	0.214719	0.0544286	0.560825	1.29952e-45	2.13886e-43	53	62	62	C2	Heart. atrial appendage (GTEx)	EpiXcan	0.998115	heart_atrial_appendage	0.999981
1113	ENSG00000167695	FAM57A	1.24069	0.0499775	0.214719	0.0644694	0.150979	1.02097e-09	9.79658e-09	11	13	13	C2	Heart. atrial appendage (GTEx)	EpiXcan	0.998115	heart_atrial_appendage	0.999981
1114	ENSG00000163933	RFT1	-1.23988	-0.0249528	0.215018	0.245177	0.268793	3.5666e-17	6.89182e-16	61	68	68	C2	Heart. atrial appendage (GTEx)	EpiXcan	0.998115	heart_atrial_appendage	0.999981
1115	ENSG00000213722	DDAH2	-1.23932	-0.336736	0.215227	0.00139009	0.0759446	2.84145e-05	0.000149163	2	3	3	C2	Heart. atrial appendage (GTEx)	EpiXcan	0.998115	heart_atrial_appendage	0.999981
1116	ENSG00000177181	RIMKLA	1.23931	0.080832	0.215229	0.029261	0.0823651	1.18931e-05	6.59211e-05	11	11	11	C2	Heart. atrial appendage (GTEx)	EpiXcan	0.998115	heart_atrial_appendage	0.999981
1117	ENSG00000152464	RPP38	1.23916	0.104224	0.215287	0.0187813	0.0100135	0.139698	0.359856	18	20	20	C2	Heart. atrial appendage (GTEx)	EpiXcan	0.998115	heart_atrial_appendage	0.999981
1118	ENSG00000268362	AC092279.1	-1.23882	-0.0246502	0.215411	0.248188	0.437786	1.38503e-32	8.2806e-31	52	62	62	C2	Heart. atrial appendage (GTEx)	EpiXcan	0.998115	heart_atrial_appendage	0.999981
1119	ENSG00000135314	KHDC1	1.23869	0.0442017	0.215459	0.0814134	0.338416	1.62086e-22	4.78394e-21	34	44	44	C2	Heart. atrial appendage (GTEx)	EpiXcan	0.998115	heart_atrial_appendage	0.999981
1120	ENSG00000143641	GALNT2	-1.23835	-0.119585	0.215585	0.0106414	0.0273185	0.0133949	0.0444802	14	19	19	C2	Heart. atrial appendage (GTEx)	EpiXcan	0.998115	heart_atrial_appendage	0.999981
1121	ENSG00000162769	FLVCR1	1.23705	0.0489238	0.216067	0.0735349	0.114264	9.2272e-08	6.8337e-07	24	27	27	C2	Heart. atrial appendage (GTEx)	EpiXcan	0.998115	heart_atrial_appendage	0.999981
1122	ENSG00000173402	DAG1	1.23693	0.10574	0.216111	0.0176973	0.0243924	0.0200579	0.0642715	11	14	14	C2	Heart. atrial appendage (GTEx)	EpiXcan	0.998115	heart_atrial_appendage	0.999981
1123	ENSG00000171045	TSNARE1	-1.23629	-0.0276452	0.21635	0.193612	0.141333	2.53231e-09	2.3338e-08	84	104	104	C2	Heart. atrial appendage (GTEx)	EpiXcan	0.998115	heart_atrial_appendage	0.999981
1124	ENSG00000163406	SLC15A2	1.2361	0.0330769	0.21642	0.202933	0.275167	6.94228e-18	1.4346e-16	20	23	23	C2	Heart. atrial appendage (GTEx)	EpiXcan	0.998115	heart_atrial_appendage	0.999981
1125	ENSG00000102575	ACP5	1.23556	0.0322394	0.21662	0.140816	0.0833873	1.27553e-05	7.04768e-05	60	73	73	C2	Heart. atrial appendage (GTEx)	EpiXcan	0.998115	heart_atrial_appendage	0.999981
1126	ENSG00000095321	CRAT	1.2339	0.0319324	0.217241	0.189702	0.396798	3.16854e-28	1.41172e-26	21	28	28	C2	Heart. atrial appendage (GTEx)	EpiXcan	0.998115	heart_atrial_appendage	0.999981
1127	ENSG00000182903	ZNF721	1.23378	0.156899	0.217284	0.0100072	0.0128718	0.0928437	0.254185	6	8	8	C2	Heart. atrial appendage (GTEx)	EpiXcan	0.998115	heart_atrial_appendage	0.999981
1128	ENSG00000077235	GTF3C1	1.2319	0.0817153	0.217985	0.0274654	0.0363068	0.00427302	0.0154349	17	20	20	C2	Heart. atrial appendage (GTEx)	EpiXcan	0.998115	heart_atrial_appendage	0.999981
1129	ENSG00000203705	TATDN3	-1.23151	-0.209577	0.218133	0.00401872	0.0144162	0.0759094	0.213119	42	49	49	C2	Heart. atrial appendage (GTEx)	EpiXcan	0.998115	heart_atrial_appendage	0.999981
1130	ENSG00000198466	ZNF587	-1.23044	-0.0505457	0.218531	0.0592457	0.0892076	3.65225e-06	2.18635e-05	33	39	39	C2	Heart. atrial appendage (GTEx)	EpiXcan	0.998115	heart_atrial_appendage	0.999981
1131	ENSG00000261098	AP000766.1	-1.23033	-0.0801115	0.218574	0.0254945	0.121312	7.54357e-08	5.65869e-07	6	8	8	C2	Heart. atrial appendage (GTEx)	EpiXcan	0.998115	heart_atrial_appendage	0.999981
1132	ENSG00000150403	TMCO3	-1.22914	-0.0465001	0.21902	0.112584	0.130741	2.69393e-08	2.1438e-07	35	43	43	C2	Heart. atrial appendage (GTEx)	EpiXcan	0.998115	heart_atrial_appendage	0.999981
1133	ENSG00000147457	CHMP7	-1.22912	-0.129186	0.219028	0.00984017	0.0261116	0.0153018	0.0502281	7	9	9	C2	Heart. atrial appendage (GTEx)	EpiXcan	0.998115	heart_atrial_appendage	0.999981
1134	ENSG00000162817	C1orf115	1.22889	0.0711794	0.219111	0.0369969	0.0576389	0.000224695	0.00100979	9	12	12	C2	Heart. atrial appendage (GTEx)	EpiXcan	0.998115	heart_atrial_appendage	0.999981
1135	ENSG00000100320	RBFOX2	1.22851	0.0827812	0.219257	0.0313239	0.0110115	0.115891	0.307942	28	29	29	C2	Heart. atrial appendage (GTEx)	EpiXcan	0.998115	heart_atrial_appendage	0.999981
1136	ENSG00000070018	LRP6	-1.22819	-0.0733726	0.219376	0.038496	0.0922148	4.43422e-06	2.61621e-05	27	34	34	C2	Heart. atrial appendage (GTEx)	EpiXcan	0.998115	heart_atrial_appendage	0.999981
1137	ENSG00000158062	UBXN11	1.228	0.378479	0.219448	0.00167733	0.0427078	0.00215517	0.00821547	7	10	10	C2	Heart. atrial appendage (GTEx)	EpiXcan	0.998115	heart_atrial_appendage	0.999981
1138	ENSG00000221990	EXOC3-AS1	-1.22782	-0.0371545	0.219516	0.13184	0.194915	1.09142e-12	1.40857e-11	25	28	28	C2	Heart. atrial appendage (GTEx)	EpiXcan	0.998115	heart_atrial_appendage	0.999981
1139	ENSG00000143771	CNIH4	1.22732	0.0345347	0.219703	0.128153	0.24871	2.10838e-16	3.7719e-15	28	32	32	C2	Heart. atrial appendage (GTEx)	EpiXcan	0.998115	heart_atrial_appendage	0.999981
1140	ENSG00000242252	BGLAP	1.22673	0.0809797	0.219926	0.0289656	0.235695	3.76597e-15	6.02813e-14	22	27	27	C2	Heart. atrial appendage (GTEx)	EpiXcan	0.998115	heart_atrial_appendage	0.999981
1141	ENSG00000146830	GIGYF1	1.22653	0.0736439	0.22	0.0294098	0.143437	5.02129e-09	4.43484e-08	12	19	19	C2	Heart. atrial appendage (GTEx)	EpiXcan	0.998115	heart_atrial_appendage	0.999981
1142	ENSG00000183833	MAATS1	-1.22594	-0.138432	0.220223	0.00800008	0.0615522	0.000161295	0.000740815	5	6	6	C2	Heart. atrial appendage (GTEx)	EpiXcan	0.998115	heart_atrial_appendage	0.999981
1143	ENSG00000138378	STAT4	-1.22454	-0.0557605	0.220748	0.0496502	0.0101814	0.138108	0.356286	37	47	47	C2	Heart. atrial appendage (GTEx)	EpiXcan	0.998115	heart_atrial_appendage	0.999981
1144	ENSG00000111215	PRR4	-1.22356	-0.0376392	0.221119	0.111378	0.340425	2.39751e-23	7.71061e-22	26	36	36	C2	Heart. atrial appendage (GTEx)	EpiXcan	0.998115	heart_atrial_appendage	0.999981
1145	ENSG00000161328	LRRC56	1.22268	0.0426926	0.221452	0.090688	0.106881	3.53054e-07	2.42595e-06	31	36	36	C2	Heart. atrial appendage (GTEx)	EpiXcan	0.998115	heart_atrial_appendage	0.999981
1146	ENSG00000144810	COL8A1	-1.22083	-0.057332	0.222151	0.0475324	0.0165672	0.0566877	0.164536	18	19	19	C2	Heart. atrial appendage (GTEx)	EpiXcan	0.998115	heart_atrial_appendage	0.999981
1147	ENSG00000168612	ZSWIM1	-1.2207	-0.161717	0.2222	0.00954836	0.0473497	0.000987082	0.00395568	1	1	1	C2	Heart. atrial appendage (GTEx)	EpiXcan	0.998115	heart_atrial_appendage	0.999981
1148	ENSG00000072832	CRMP1	1.21888	0.0687644	0.222888	0.0490482	0.100618	1.47855e-06	9.38515e-06	20	24	24	C2	Heart. atrial appendage (GTEx)	EpiXcan	0.998115	heart_atrial_appendage	0.999981
1149	ENSG00000224597	SVIL-AS1	1.21825	0.0321949	0.223129	0.157306	0.268497	1.17378e-17	2.35261e-16	31	35	35	C2	Heart. atrial appendage (GTEx)	EpiXcan	0.998115	heart_atrial_appendage	0.999981
1150	ENSG00000187824	TMEM220	-1.2182	-0.0708653	0.223148	0.0358406	0.166812	9.70129e-11	1.02897e-09	22	29	29	C2	Heart. atrial appendage (GTEx)	EpiXcan	0.998115	heart_atrial_appendage	0.999981
1151	ENSG00000112319	EYA4	-1.21658	-0.08504	0.223765	0.0250964	0.0190733	0.0366456	0.111236	17	18	18	C2	Heart. atrial appendage (GTEx)	EpiXcan	0.998115	heart_atrial_appendage	0.999981
1152	ENSG00000226328	NUP50-AS1	1.21651	0.137113	0.223793	0.0154959	0.190008	6.1581e-12	7.4141e-11	17	23	23	C2	Heart. atrial appendage (GTEx)	EpiXcan	0.998115	heart_atrial_appendage	0.999981
1153	ENSG00000137216	TMEM63B	1.21608	0.0620917	0.223954	0.0375176	0.0204779	0.0333571	0.102048	31	34	34	C2	Heart. atrial appendage (GTEx)	EpiXcan	0.998115	heart_atrial_appendage	0.999981
1154	ENSG00000139537	CCDC65	1.21582	0.0710268	0.224053	0.0219886	0.076496	1.1092e-05	6.17252e-05	29	37	37	C2	Heart. atrial appendage (GTEx)	EpiXcan	0.998115	heart_atrial_appendage	0.999981
1155	ENSG00000100577	GSTZ1	-1.21581	-0.0563076	0.224056	0.0501003	0.177595	1.98925e-11	2.26256e-10	19	23	23	C2	Heart. atrial appendage (GTEx)	EpiXcan	0.998115	heart_atrial_appendage	0.999981
1156	ENSG00000242193	AL359075.1	-1.21537	-0.190715	0.224225	0.00415213	0.0413192	0.00246351	0.00928963	8	10	10	C2	Heart. atrial appendage (GTEx)	EpiXcan	0.998115	heart_atrial_appendage	0.999981
1157	ENSG00000182952	HMGN4	1.215	0.057602	0.224364	0.0503742	0.142553	2.64927e-09	2.43517e-08	16	20	20	C2	Heart. atrial appendage (GTEx)	EpiXcan	0.998115	heart_atrial_appendage	0.999981
1158	ENSG00000113593	PPWD1	1.2145	0.0482397	0.224556	0.0696327	0.253197	2.00813e-16	3.60638e-15	24	36	36	C2	Heart. atrial appendage (GTEx)	EpiXcan	0.998115	heart_atrial_appendage	0.999981
1159	ENSG00000260077	AC104794.2	1.21357	0.0435132	0.22491	0.0848394	0.196416	4.45383e-13	5.91729e-12	21	25	25	C2	Heart. atrial appendage (GTEx)	EpiXcan	0.998115	heart_atrial_appendage	0.999981
1160	ENSG00000185324	CDK10	1.21329	0.0273331	0.22502	0.170943	0.398263	4.59204e-29	2.17772e-27	18	25	25	C2	Heart. atrial appendage (GTEx)	EpiXcan	0.998115	heart_atrial_appendage	0.999981
1161	ENSG00000163743	RCHY1	-1.21322	-0.0476088	0.225046	0.0833882	0.0790182	2.12862e-05	0.00011401	36	40	40	C2	Heart. atrial appendage (GTEx)	EpiXcan	0.998115	heart_atrial_appendage	0.999981
1162	ENSG00000165626	BEND7	-1.21269	-0.101237	0.22525	0.0196957	0.0346973	0.00538223	0.0191159	26	32	32	C2	Heart. atrial appendage (GTEx)	EpiXcan	0.998115	heart_atrial_appendage	0.999981
1163	ENSG00000115129	TP53I3	1.2124	0.0762777	0.22536	0.0143698	0.0295288	0.0100141	0.0340456	29	36	36	C2	Heart. atrial appendage (GTEx)	EpiXcan	0.998115	heart_atrial_appendage	0.999981
1164	ENSG00000185739	SRL	-1.212	-0.0714732	0.225514	0.0347007	0.0745258	4.00184e-05	0.000205603	14	16	16	C2	Heart. atrial appendage (GTEx)	EpiXcan	0.998115	heart_atrial_appendage	0.999981
1165	ENSG00000229043	AC091729.3	1.21156	0.0282649	0.225681	0.207476	0.618517	2.5902e-56	9.29151e-54	10	20	20	C2	Heart. atrial appendage (GTEx)	EpiXcan	0.998115	heart_atrial_appendage	0.999981
1166	ENSG00000076555	ACACB	1.21094	0.117065	0.225918	0.0122114	0.0144596	0.0748587	0.21055	13	14	14	C2	Heart. atrial appendage (GTEx)	EpiXcan	0.998115	heart_atrial_appendage	0.999981
1167	ENSG00000164949	GEM	1.21003	0.0951509	0.226267	0.0167755	0.0675648	9.43527e-05	0.000451509	6	10	10	C2	Heart. atrial appendage (GTEx)	EpiXcan	0.998115	heart_atrial_appendage	0.999981
1168	ENSG00000167595	PROSER3	-1.208	-0.0422377	0.227047	0.122196	0.0719042	4.88429e-05	0.000246129	50	65	65	C2	Heart. atrial appendage (GTEx)	EpiXcan	0.998115	heart_atrial_appendage	0.999981
1169	ENSG00000124508	BTN2A2	1.20798	0.0346651	0.227054	0.1087	0.139642	9.16375e-09	7.77446e-08	16	16	16	C2	Heart. atrial appendage (GTEx)	EpiXcan	0.998115	heart_atrial_appendage	0.999981
1170	ENSG00000072756	TRNT1	1.20756	0.0850656	0.227215	0.0306415	0.0616347	0.000188681	0.0008587	13	13	13	C2	Heart. atrial appendage (GTEx)	EpiXcan	0.998115	heart_atrial_appendage	0.999981
1171	ENSG00000185019	UBOX5	-1.20699	-0.0563196	0.227437	0.0511823	0.208194	3.61884e-13	4.8587e-12	24	35	35	C2	Heart. atrial appendage (GTEx)	EpiXcan	0.998115	heart_atrial_appendage	0.999981
1172	ENSG00000136875	PRPF4	-1.20683	-0.0258957	0.227497	0.247724	0.149744	7.73415e-10	7.53396e-09	96	113	113	C2	Heart. atrial appendage (GTEx)	EpiXcan	0.998115	heart_atrial_appendage	0.999981
1173	ENSG00000151611	MMAA	1.20604	0.085977	0.227804	0.02788	0.0495366	0.000776935	0.00317817	6	6	6	C2	Heart. atrial appendage (GTEx)	EpiXcan	0.998115	heart_atrial_appendage	0.999981
1174	ENSG00000163389	POGLUT1	-1.20572	-0.0266193	0.227924	0.216757	0.255884	2.81508e-16	4.94034e-15	46	49	49	C2	Heart. atrial appendage (GTEx)	EpiXcan	0.998115	heart_atrial_appendage	0.999981
1175	ENSG00000263142	LRRC37A17P	1.20466	0.226691	0.228336	0.00562545	0.0136538	0.0807722	0.224876	9	10	10	C2	Heart. atrial appendage (GTEx)	EpiXcan	0.998115	heart_atrial_appendage	0.999981
1176	ENSG00000204344	STK19	-1.20428	-0.0733812	0.228481	0.0310392	0.0267627	0.0158643	0.0518677	35	43	43	C2	Heart. atrial appendage (GTEx)	EpiXcan	0.998115	heart_atrial_appendage	0.999981
1177	ENSG00000051523	CYBA	-1.20351	-0.144533	0.22878	0.00979799	0.0580161	0.000235802	0.00105473	4	4	4	C2	Heart. atrial appendage (GTEx)	EpiXcan	0.998115	heart_atrial_appendage	0.999981
1178	ENSG00000178026	LRRC75B	1.20287	0.094615	0.229029	0.0233502	0.023853	0.0219148	0.0698061	11	13	13	C2	Heart. atrial appendage (GTEx)	EpiXcan	0.998115	heart_atrial_appendage	0.999981
1179	ENSG00000226688	ENTPD1-AS1	1.20176	0.0834039	0.229457	0.0224262	0.0202002	0.0335471	0.102508	19	25	25	C2	Heart. atrial appendage (GTEx)	EpiXcan	0.998115	heart_atrial_appendage	0.999981
1180	ENSG00000163938	GNL3	1.20172	0.0445277	0.229472	0.097778	0.0430445	0.001888	0.00725196	46	58	58	C2	Heart. atrial appendage (GTEx)	EpiXcan	0.998115	heart_atrial_appendage	0.999981
1181	ENSG00000206341	HLA-H	1.2017	0.0371291	0.229479	0.119374	0.393386	9.49622e-28	4.06276e-26	25	39	39	C2	Heart. atrial appendage (GTEx)	EpiXcan	0.998115	heart_atrial_appendage	0.999981
1182	ENSG00000119977	TCTN3	-1.20107	-0.0434827	0.229725	0.0721143	0.277214	7.64833e-18	1.56662e-16	25	37	37	C2	Heart. atrial appendage (GTEx)	EpiXcan	0.998115	heart_atrial_appendage	0.999981
1183	ENSG00000090273	NUDC	1.2007	0.0705826	0.229868	0.027214	0.0204991	0.0333793	0.102094	17	24	24	C2	Heart. atrial appendage (GTEx)	EpiXcan	0.998115	heart_atrial_appendage	0.999981
1184	ENSG00000161395	PGAP3	1.20053	0.0794252	0.229933	0.0461891	0.215122	1.75002e-13	2.44583e-12	13	19	19	C2	Heart. atrial appendage (GTEx)	EpiXcan	0.998115	heart_atrial_appendage	0.999981
1185	ENSG00000164414	SLC35A1	1.20046	0.0601747	0.229961	0.0383466	0.0303205	0.0093933	0.0320674	38	47	47	C2	Heart. atrial appendage (GTEx)	EpiXcan	0.998115	heart_atrial_appendage	0.999981
1186	ENSG00000150316	CWC15	-1.19985	-0.0459874	0.2302	0.07656	0.174547	3.42872e-11	3.81302e-10	5	6	6	C2	Heart. atrial appendage (GTEx)	EpiXcan	0.998115	heart_atrial_appendage	0.999981
1187	ENSG00000175611	LINC00476	1.19967	0.0206553	0.230267	0.315021	0.52884	8.58674e-42	9.38504e-40	30	33	33	C2	Heart. atrial appendage (GTEx)	EpiXcan	0.998115	heart_atrial_appendage	0.999981
1188	ENSG00000171953	ATPAF2	1.19889	0.0419595	0.230569	0.0780599	0.0798909	1.11758e-05	6.21173e-05	17	20	20	C2	Heart. atrial appendage (GTEx)	EpiXcan	0.998115	heart_atrial_appendage	0.999981
1189	ENSG00000141258	SGSM2	-1.19824	-0.0562156	0.230825	0.0496598	0.0950754	2.58838e-06	1.58752e-05	30	37	37	C2	Heart. atrial appendage (GTEx)	EpiXcan	0.998115	heart_atrial_appendage	0.999981
1190	ENSG00000269386	RAB11B-AS1	-1.19642	-0.0909832	0.231531	0.0263148	0.0990019	1.02137e-06	6.62755e-06	11	13	13	C2	Heart. atrial appendage (GTEx)	EpiXcan	0.998115	heart_atrial_appendage	0.999981
1191	ENSG00000163874	ZC3H12A	-1.19533	-0.0720021	0.231959	0.0377131	0.0560715	0.000307983	0.00135111	23	26	26	C2	Heart. atrial appendage (GTEx)	EpiXcan	0.998115	heart_atrial_appendage	0.999981
1192	ENSG00000235217	TSPY26P	1.19524	0.0380959	0.231994	0.0702464	0.0189562	0.0404114	0.121347	43	50	50	C2	Heart. atrial appendage (GTEx)	EpiXcan	0.998115	heart_atrial_appendage	0.999981
1193	ENSG00000237940	LINC01238	1.19497	0.0901882	0.2321	0.0186347	0.0153441	0.0642907	0.183932	28	35	35	C2	Heart. atrial appendage (GTEx)	EpiXcan	0.998115	heart_atrial_appendage	0.999981
1194	ENSG00000031003	FAM13B	-1.19402	-0.0581964	0.23247	0.0424622	0.108859	4.64095e-07	3.14416e-06	35	49	49	C2	Heart. atrial appendage (GTEx)	EpiXcan	0.998115	heart_atrial_appendage	0.999981
1195	ENSG00000235513	AL035681.1	-1.1939	-0.0648133	0.232517	0.0347314	0.106889	4.52357e-07	3.07357e-06	18	29	29	C2	Heart. atrial appendage (GTEx)	EpiXcan	0.998115	heart_atrial_appendage	0.999981
1196	ENSG00000112137	PHACTR1	1.19274	0.042325	0.232972	0.0807312	0.13845	3.74689e-09	3.3645e-08	28	32	32	C2	Heart. atrial appendage (GTEx)	EpiXcan	0.998115	heart_atrial_appendage	0.999981
1197	ENSG00000153933	DGKE	1.19226	0.109129	0.233158	0.0188798	0.0132829	0.0893177	0.245733	34	41	41	C2	Heart. atrial appendage (GTEx)	EpiXcan	0.998115	heart_atrial_appendage	0.999981
1198	ENSG00000177042	TMEM80	-1.19158	-0.0399277	0.233428	0.100853	0.536197	1.23505e-43	1.64555e-41	31	40	40	C2	Heart. atrial appendage (GTEx)	EpiXcan	0.998115	heart_atrial_appendage	0.999981
1199	ENSG00000165495	PKNOX2	-1.19146	-0.079469	0.233475	0.0346333	0.0160061	0.0586725	0.169558	29	33	33	C2	Heart. atrial appendage (GTEx)	EpiXcan	0.998115	heart_atrial_appendage	0.999981
1200	ENSG00000197467	COL13A1	1.19101	0.0659762	0.233649	0.0460402	0.0946399	2.9846e-06	1.81482e-05	38	48	48	C2	Heart. atrial appendage (GTEx)	EpiXcan	0.998115	heart_atrial_appendage	0.999981
1201	ENSG00000169507	SLC38A11	-1.19094	-0.0714859	0.233678	0.033729	0.0258566	0.0156252	0.0511696	10	11	11	C2	Heart. atrial appendage (GTEx)	EpiXcan	0.998115	heart_atrial_appendage	0.999981
1202	ENSG00000137198	GMPR	1.19063	0.0425226	0.233798	0.087858	0.088652	5.50415e-06	3.20179e-05	22	27	27	C2	Heart. atrial appendage (GTEx)	EpiXcan	0.998115	heart_atrial_appendage	0.999981
1203	ENSG00000136869	TLR4	1.18888	0.0607828	0.234486	0.0469616	0.11725	1.40563e-07	1.01785e-06	8	9	9	C2	Heart. atrial appendage (GTEx)	EpiXcan	0.998115	heart_atrial_appendage	0.999981
1204	ENSG00000135093	USP30	1.18878	0.0722873	0.234526	0.0265708	0.0703773	5.5438e-05	0.000275818	6	6	6	C2	Heart. atrial appendage (GTEx)	EpiXcan	0.998115	heart_atrial_appendage	0.999981
1205	ENSG00000197054	ZNF763	1.18804	0.115927	0.234819	0.0121728	0.0306073	0.00846644	0.0291235	4	4	4	C2	Heart. atrial appendage (GTEx)	EpiXcan	0.998115	heart_atrial_appendage	0.999981
1206	ENSG00000092096	SLC22A17	-1.18727	-0.0836518	0.235122	0.0261136	0.118016	1.23605e-07	9.03938e-07	6	10	10	C2	Heart. atrial appendage (GTEx)	EpiXcan	0.998115	heart_atrial_appendage	0.999981
1207	ENSG00000100124	ANKRD54	1.18698	0.0504609	0.235236	0.100523	0.23173	4.76503e-15	7.49863e-14	5	6	6	C2	Heart. atrial appendage (GTEx)	EpiXcan	0.998115	heart_atrial_appendage	0.999981
1208	ENSG00000240184	PCDHGC3	1.18662	0.0788199	0.235376	0.0374045	0.0204906	0.0325793	0.0998433	23	26	26	C2	Heart. atrial appendage (GTEx)	EpiXcan	0.998115	heart_atrial_appendage	0.999981
1209	ENSG00000232112	TMA7	-1.18594	-0.0611564	0.235645	0.042727	0.15183	7.1157e-10	6.97119e-09	11	15	15	C2	Heart. atrial appendage (GTEx)	EpiXcan	0.998115	heart_atrial_appendage	0.999981
1210	ENSG00000133121	STARD13	-1.18576	-0.0310478	0.235719	0.141258	0.0333739	0.00679667	0.0237358	73	84	84	C2	Heart. atrial appendage (GTEx)	EpiXcan	0.998115	heart_atrial_appendage	0.999981
1211	ENSG00000232629	HLA-DQB2	-1.18564	-0.0534598	0.235766	0.0573638	0.382032	1.79162e-26	6.98184e-25	24	35	35	C2	Heart. atrial appendage (GTEx)	EpiXcan	0.998115	heart_atrial_appendage	0.999981
1212	ENSG00000159267	HLCS	-1.18528	-0.0898765	0.235906	0.022451	0.0883346	4.06459e-06	2.41049e-05	7	9	9	C2	Heart. atrial appendage (GTEx)	EpiXcan	0.998115	heart_atrial_appendage	0.999981
1213	ENSG00000131386	GALNT15	-1.18485	-0.0404546	0.236075	0.101657	0.322052	2.37102e-22	6.88186e-21	24	30	30	C2	Heart. atrial appendage (GTEx)	EpiXcan	0.998115	heart_atrial_appendage	0.999981
1214	ENSG00000157927	RADIL	-1.18402	-0.0410627	0.236406	0.104932	0.212845	9.96041e-14	1.42335e-12	14	16	16	C2	Heart. atrial appendage (GTEx)	EpiXcan	0.998115	heart_atrial_appendage	0.999981
1215	ENSG00000163002	NUP35	-1.18381	-0.0995844	0.236488	0.0174357	0.0252137	0.0179822	0.0581131	21	23	23	C2	Heart. atrial appendage (GTEx)	EpiXcan	0.998115	heart_atrial_appendage	0.999981
1216	ENSG00000151276	MAGI1	1.1833	0.0900233	0.236692	0.0162336	0.0140412	0.0745006	0.209626	20	24	24	C2	Heart. atrial appendage (GTEx)	EpiXcan	0.998115	heart_atrial_appendage	0.999981
1217	ENSG00000077044	DGKD	-1.18294	-0.0945536	0.236834	0.0111276	0.0126807	0.0926708	0.25386	11	12	12	C2	Heart. atrial appendage (GTEx)	EpiXcan	0.998115	heart_atrial_appendage	0.999981
1218	ENSG00000110455	ACCS	1.18227	0.0227643	0.237098	0.319736	0.608087	5.1937e-55	1.68976e-52	42	51	51	C2	Heart. atrial appendage (GTEx)	EpiXcan	0.998115	heart_atrial_appendage	0.999981
1219	ENSG00000169371	SNUPN	1.18177	0.0418445	0.237298	0.107227	0.121951	3.9524e-08	3.06678e-07	50	57	57	C2	Heart. atrial appendage (GTEx)	EpiXcan	0.998115	heart_atrial_appendage	0.999981
1220	ENSG00000124702	KLHDC3	1.18164	0.0672311	0.237347	0.0296339	0.0175869	0.049174	0.144708	24	33	33	C2	Heart. atrial appendage (GTEx)	EpiXcan	0.998115	heart_atrial_appendage	0.999981
1221	ENSG00000188493	C19orf54	-1.18131	-0.0714616	0.23748	0.039623	0.0481519	0.000834499	0.00338985	9	10	10	C2	Heart. atrial appendage (GTEx)	EpiXcan	0.998115	heart_atrial_appendage	0.999981
1222	ENSG00000109790	KLHL5	1.18114	0.0461999	0.237547	0.0391445	0.0135323	0.0864105	0.238674	78	93	93	C2	Heart. atrial appendage (GTEx)	EpiXcan	0.998115	heart_atrial_appendage	0.999981
1223	ENSG00000128805	ARHGAP22	-1.1809	-0.0704546	0.237643	0.0313244	0.129776	2.82823e-08	2.23922e-07	30	37	37	C2	Heart. atrial appendage (GTEx)	EpiXcan	0.998115	heart_atrial_appendage	0.999981
1224	ENSG00000137094	DNAJB5	1.18051	0.0671826	0.237796	0.0406443	0.0197211	0.0373983	0.113272	32	36	36	C2	Heart. atrial appendage (GTEx)	EpiXcan	0.998115	heart_atrial_appendage	0.999981
1225	ENSG00000103335	PIEZO1	1.18005	0.114472	0.23798	0.0232154	0.0217195	0.0298173	0.0921865	21	32	32	C2	Heart. atrial appendage (GTEx)	EpiXcan	0.998115	heart_atrial_appendage	0.999981
1226	ENSG00000244617	ASPRV1	-1.17934	-0.131454	0.238264	0.0112347	0.0258826	0.0169366	0.0551031	20	28	28	C2	Heart. atrial appendage (GTEx)	EpiXcan	0.998115	heart_atrial_appendage	0.999981
1227	ENSG00000168734	PKIG	1.179	0.312648	0.2384	0.00162656	0.0192835	0.0402257	0.120919	1	2	2	C2	Heart. atrial appendage (GTEx)	EpiXcan	0.998115	heart_atrial_appendage	0.999981
1228	ENSG00000189129	PLAC9	-1.17853	-0.055112	0.238584	0.0592232	0.132634	2.0932e-08	1.69565e-07	29	36	36	C2	Heart. atrial appendage (GTEx)	EpiXcan	0.998115	heart_atrial_appendage	0.999981
1229	ENSG00000149531	FRG1BP	1.17823	0.142235	0.238706	0.0104682	0.16714	1.2909e-10	1.35482e-09	9	15	15	C2	Heart. atrial appendage (GTEx)	EpiXcan	0.998115	heart_atrial_appendage	0.999981
1230	ENSG00000182551	ADI1	1.17799	0.0223502	0.238802	0.322212	0.175393	4.60158e-11	5.06102e-10	116	147	147	C2	Heart. atrial appendage (GTEx)	EpiXcan	0.998115	heart_atrial_appendage	0.999981
1231	ENSG00000181029	TRAPPC5	1.17659	0.0963781	0.239361	0.0198735	0.0549525	0.000438362	0.00187486	16	22	22	C2	Heart. atrial appendage (GTEx)	EpiXcan	0.998115	heart_atrial_appendage	0.999981
1232	ENSG00000157214	STEAP2	1.17528	0.0293756	0.239882	0.195065	0.208853	1.68267e-13	2.35641e-12	42	48	48	C2	Heart. atrial appendage (GTEx)	EpiXcan	0.998115	heart_atrial_appendage	0.999981
1233	ENSG00000088448	ANKRD10	-1.17516	-0.0414302	0.239929	0.114128	0.0224322	0.0239676	0.0756217	68	83	83	C2	Heart. atrial appendage (GTEx)	EpiXcan	0.998115	heart_atrial_appendage	0.999981
1234	ENSG00000176720	BOK	1.17482	0.0573115	0.240065	0.0626739	0.205371	2.33299e-13	3.21562e-12	27	37	37	C2	Heart. atrial appendage (GTEx)	EpiXcan	0.998115	heart_atrial_appendage	0.999981
1235	ENSG00000008838	MED24	-1.17462	-0.0302319	0.240145	0.125203	0.0877307	3.36776e-06	2.03082e-05	40	45	45	C2	Heart. atrial appendage (GTEx)	EpiXcan	0.998115	heart_atrial_appendage	0.999981
1236	ENSG00000079950	STX7	-1.17462	-0.0927132	0.240148	0.0228549	0.130763	2.04768e-08	1.66263e-07	10	13	13	C2	Heart. atrial appendage (GTEx)	EpiXcan	0.998115	heart_atrial_appendage	0.999981
1237	ENSG00000074964	ARHGEF10L	-1.17401	-0.209931	0.240391	0.00392555	0.0303203	0.00912704	0.0312347	3	3	3	C2	Heart. atrial appendage (GTEx)	EpiXcan	0.998115	heart_atrial_appendage	0.999981
1238	ENSG00000170667	RASA4B	-1.17381	-0.0316632	0.240472	0.141035	0.0492505	0.000952907	0.0038275	70	82	82	C2	Heart. atrial appendage (GTEx)	EpiXcan	0.998115	heart_atrial_appendage	0.999981
1239	ENSG00000143436	MRPL9	-1.17374	-0.107813	0.240497	0.0133205	0.0531286	0.000608244	0.00253556	7	7	7	C2	Heart. atrial appendage (GTEx)	EpiXcan	0.998115	heart_atrial_appendage	0.999981
1240	ENSG00000145214	DGKQ	-1.17288	-0.0410094	0.240842	0.0860316	0.232379	5.2392e-15	8.23554e-14	6	7	7	C2	Heart. atrial appendage (GTEx)	EpiXcan	0.998115	heart_atrial_appendage	0.999981
1241	ENSG00000268516	AC020915.4	-1.17258	-0.0408934	0.240964	0.0917259	0.0494632	0.000830834	0.00337594	37	48	48	C2	Heart. atrial appendage (GTEx)	EpiXcan	0.998115	heart_atrial_appendage	0.999981
1242	ENSG00000205464	ATP6AP1L	1.17185	0.0257992	0.241256	0.20583	0.51557	9.48586e-40	8.50687e-38	18	21	21	C2	Heart. atrial appendage (GTEx)	EpiXcan	0.998115	heart_atrial_appendage	0.999981
1243	ENSG00000160999	SH2B2	1.17184	0.0873123	0.241263	0.0212421	0.101087	9.08538e-07	5.93392e-06	6	8	8	C2	Heart. atrial appendage (GTEx)	EpiXcan	0.998115	heart_atrial_appendage	0.999981
1244	ENSG00000196821	C6orf106	1.17124	0.0403631	0.241502	0.0932944	0.191093	6.95576e-12	8.3243e-11	25	26	26	C2	Heart. atrial appendage (GTEx)	EpiXcan	0.998115	heart_atrial_appendage	0.999981
1245	ENSG00000143494	VASH2	1.1711	0.0435986	0.241557	0.077641	0.193306	4.74898e-12	5.78731e-11	16	21	21	C2	Heart. atrial appendage (GTEx)	EpiXcan	0.998115	heart_atrial_appendage	0.999981
1246	ENSG00000262246	CORO7	-1.17108	-0.151107	0.241565	0.0063823	0.0188006	0.0423936	0.126701	6	10	10	C2	Heart. atrial appendage (GTEx)	EpiXcan	0.998115	heart_atrial_appendage	0.999981
1247	ENSG00000139531	SUOX	1.17075	0.0347459	0.241699	0.114755	0.184584	1.68059e-11	1.92364e-10	17	18	18	C2	Heart. atrial appendage (GTEx)	EpiXcan	0.998115	heart_atrial_appendage	0.999981
1248	ENSG00000173218	VANGL1	1.17031	0.0678447	0.241875	0.0370374	0.0972899	1.26653e-06	8.11297e-06	8	8	8	C2	Heart. atrial appendage (GTEx)	EpiXcan	0.998115	heart_atrial_appendage	0.999981
1249	ENSG00000172348	RCAN2	-1.17027	-0.0753336	0.241892	0.0322586	0.0901939	4.98339e-06	2.92072e-05	5	5	5	C2	Heart. atrial appendage (GTEx)	EpiXcan	0.998115	heart_atrial_appendage	0.999981
1250	ENSG00000178188	SH2B1	-1.17024	-0.11018	0.241904	0.0121754	0.0238069	0.0204972	0.0655743	10	12	12	C2	Heart. atrial appendage (GTEx)	EpiXcan	0.998115	heart_atrial_appendage	0.999981
1251	ENSG00000084463	WBP11	1.17017	0.143025	0.241931	0.00701021	0.0684827	7.5393e-05	0.00036738	4	6	6	C2	Heart. atrial appendage (GTEx)	EpiXcan	0.998115	heart_atrial_appendage	0.999981
1252	ENSG00000254986	DPP3	-1.16879	-0.0615551	0.242488	0.0374387	0.118207	1.57369e-07	1.13018e-06	9	11	11	C2	Heart. atrial appendage (GTEx)	EpiXcan	0.998115	heart_atrial_appendage	0.999981
1253	ENSG00000182606	TRAK1	1.16803	0.0451703	0.242794	0.0880193	0.164882	4.69579e-11	5.15248e-10	10	11	11	C2	Heart. atrial appendage (GTEx)	EpiXcan	0.998115	heart_atrial_appendage	0.999981
1254	ENSG00000162869	PPP1R21	1.16722	0.0510305	0.24312	0.060942	0.0281019	0.0127881	0.0426042	44	52	52	C2	Heart. atrial appendage (GTEx)	EpiXcan	0.998115	heart_atrial_appendage	0.999981
1255	ENSG00000106483	SFRP4	-1.16676	-0.0650396	0.243307	0.0394531	0.0690482	5.78639e-05	0.000287062	31	32	32	C2	Heart. atrial appendage (GTEx)	EpiXcan	0.998115	heart_atrial_appendage	0.999981
1256	ENSG00000130414	NDUFA10	1.16659	0.0251706	0.243377	0.198579	0.180125	6.11436e-13	8.02438e-12	33	37	37	C2	Heart. atrial appendage (GTEx)	EpiXcan	0.998115	heart_atrial_appendage	0.999981
1257	ENSG00000183049	CAMK1D	-1.16564	-0.0375382	0.243758	0.0949727	0.182052	1.91581e-11	2.18259e-10	31	36	36	C2	Heart. atrial appendage (GTEx)	EpiXcan	0.998115	heart_atrial_appendage	0.999981
1258	ENSG00000185808	PIGP	1.16555	0.0353188	0.243798	0.118395	0.326167	1.89576e-21	5.15985e-20	34	45	45	C2	Heart. atrial appendage (GTEx)	EpiXcan	0.998115	heart_atrial_appendage	0.999981
1259	ENSG00000203667	COX20	-1.1654	-0.053561	0.243858	0.0838846	0.188935	7.17127e-12	8.56756e-11	5	6	6	C2	Heart. atrial appendage (GTEx)	EpiXcan	0.998115	heart_atrial_appendage	0.999981
1260	ENSG00000062370	ZNF112	-1.16473	-0.0885988	0.244128	0.0243251	0.0572511	0.000269284	0.00119369	10	15	15	C2	Heart. atrial appendage (GTEx)	EpiXcan	0.998115	heart_atrial_appendage	0.999981
1261	ENSG00000108799	EZH1	1.16427	0.103885	0.244313	0.0140658	0.0266681	0.0147408	0.0485574	7	8	8	C2	Heart. atrial appendage (GTEx)	EpiXcan	0.998115	heart_atrial_appendage	0.999981
1262	ENSG00000088899	LZTS3	1.16385	0.157848	0.244487	0.00592654	0.01066	0.127541	0.334451	11	14	14	C2	Heart. atrial appendage (GTEx)	EpiXcan	0.998115	heart_atrial_appendage	0.999981
1263	ENSG00000109180	OCIAD1	1.16362	0.0885921	0.244576	0.0305553	0.0738778	4.31306e-05	0.000220377	20	29	29	C2	Heart. atrial appendage (GTEx)	EpiXcan	0.998115	heart_atrial_appendage	0.999981
1264	ENSG00000107404	DVL1	-1.16197	-0.0696551	0.245248	0.0263773	0.0261051	0.0165769	0.0540333	23	26	26	C2	Heart. atrial appendage (GTEx)	EpiXcan	0.998115	heart_atrial_appendage	0.999981
1265	ENSG00000205309	NT5M	1.16157	0.0687856	0.245409	0.0272024	0.029831	0.0105382	0.0356972	9	12	12	C2	Heart. atrial appendage (GTEx)	EpiXcan	0.998115	heart_atrial_appendage	0.999981
1266	ENSG00000182150	ERCC6L2	-1.16151	-0.0512103	0.245433	0.0666928	0.187829	8.50563e-12	1.00672e-10	28	33	33	C2	Heart. atrial appendage (GTEx)	EpiXcan	0.998115	heart_atrial_appendage	0.999981
1267	ENSG00000204934	ATP6V0E2-AS1	-1.16142	-0.0454291	0.24547	0.0757307	0.181358	7.23567e-12	8.63712e-11	10	16	16	C2	Heart. atrial appendage (GTEx)	EpiXcan	0.998115	heart_atrial_appendage	0.999981
1268	ENSG00000175866	BAIAP2	1.16139	0.0882667	0.245485	0.0169311	0.0743071	3.7411e-05	0.000193294	9	11	11	C2	Heart. atrial appendage (GTEx)	EpiXcan	0.998115	heart_atrial_appendage	0.999981
1269	ENSG00000169967	MAP3K2	1.16112	0.0474761	0.245592	0.0770983	0.0112063	0.113545	0.302802	78	89	89	C2	Heart. atrial appendage (GTEx)	EpiXcan	0.998115	heart_atrial_appendage	0.999981
1270	ENSG00000181031	RPH3AL	-1.16099	-0.0319016	0.245645	0.188397	0.201098	5.74289e-14	8.33434e-13	22	29	29	C2	Heart. atrial appendage (GTEx)	EpiXcan	0.998115	heart_atrial_appendage	0.999981
1271	ENSG00000176490	DIRAS1	-1.16	-0.206857	0.246048	0.0036893	0.0176484	0.045147	0.134242	6	7	7	C2	Heart. atrial appendage (GTEx)	EpiXcan	0.998115	heart_atrial_appendage	0.999981
1272	ENSG00000132964	CDK8	1.15925	0.147278	0.246356	0.00928084	0.0718965	5.1904e-05	0.000260544	24	29	29	C2	Heart. atrial appendage (GTEx)	EpiXcan	0.998115	heart_atrial_appendage	0.999981
1273	ENSG00000125945	ZNF436	-1.1588	-0.0510361	0.246539	0.0472519	0.101771	8.11362e-07	5.3366e-06	4	4	4	C2	Heart. atrial appendage (GTEx)	EpiXcan	0.998115	heart_atrial_appendage	0.999981
1274	ENSG00000163931	TKT	-1.15826	-0.0692456	0.246757	0.0305339	0.0690526	6.88558e-05	0.000337642	24	27	27	C2	Heart. atrial appendage (GTEx)	EpiXcan	0.998115	heart_atrial_appendage	0.999981
1275	ENSG00000205269	TMEM170B	-1.15784	-0.107094	0.246928	0.00992579	0.0180328	0.0453026	0.134618	8	10	10	C2	Heart. atrial appendage (GTEx)	EpiXcan	0.998115	heart_atrial_appendage	0.999981
1276	ENSG00000237440	ZNF737	-1.15758	-0.0582599	0.247037	0.0621868	0.0519376	0.000652741	0.00270443	36	45	45	C2	Heart. atrial appendage (GTEx)	EpiXcan	0.998115	heart_atrial_appendage	0.999981
1277	ENSG00000152484	USP12	1.15751	0.211654	0.247062	0.00258027	0.0105887	0.126411	0.331738	8	13	13	C2	Heart. atrial appendage (GTEx)	EpiXcan	0.998115	heart_atrial_appendage	0.999981
1278	ENSG00000123096	SSPN	-1.15721	-0.0540283	0.247187	0.0538992	0.136173	1.28722e-08	1.0732e-07	10	11	11	C2	Heart. atrial appendage (GTEx)	EpiXcan	0.998115	heart_atrial_appendage	0.999981
1279	ENSG00000136108	CKAP2	1.15695	0.0294499	0.247293	0.173763	0.345583	2.79246e-23	8.89897e-22	16	20	20	C2	Heart. atrial appendage (GTEx)	EpiXcan	0.998115	heart_atrial_appendage	0.999981
1280	ENSG00000137166	FOXP4	-1.15687	-0.151569	0.247326	0.00707126	0.0376185	0.00353493	0.0129902	2	3	3	C2	Heart. atrial appendage (GTEx)	EpiXcan	0.998115	heart_atrial_appendage	0.999981
1281	ENSG00000101751	POLI	-1.15668	-0.0371522	0.247405	0.110648	0.311872	7.04861e-21	1.86057e-19	20	25	25	C2	Heart. atrial appendage (GTEx)	EpiXcan	0.998115	heart_atrial_appendage	0.999981
1282	ENSG00000119689	DLST	-1.15611	-0.148374	0.247636	0.00664891	0.0493569	0.000835483	0.00339188	5	8	8	C2	Heart. atrial appendage (GTEx)	EpiXcan	0.998115	heart_atrial_appendage	0.999981
1283	ENSG00000067141	NEO1	-1.15285	-0.0544275	0.248973	0.0486294	0.0392875	0.00273867	0.0102499	20	25	25	C2	Heart. atrial appendage (GTEx)	EpiXcan	0.998115	heart_atrial_appendage	0.999981
1284	ENSG00000204267	TAP2	1.15281	0.0688544	0.24899	0.0324382	0.125295	1.74512e-08	1.43024e-07	8	9	9	C2	Heart. atrial appendage (GTEx)	EpiXcan	0.998115	heart_atrial_appendage	0.999981
1285	ENSG00000114450	GNB4	1.15241	0.0218154	0.249154	0.29336	0.439268	1.39518e-31	7.87039e-30	42	49	49	C2	Heart. atrial appendage (GTEx)	EpiXcan	0.998115	heart_atrial_appendage	0.999981
1286	ENSG00000164142	FAM160A1	-1.15227	-0.0846843	0.249209	0.0214819	0.0889216	2.70987e-06	1.65598e-05	6	9	9	C2	Heart. atrial appendage (GTEx)	EpiXcan	0.998115	heart_atrial_appendage	0.999981
1287	ENSG00000105270	CLIP3	-1.15218	-0.0494993	0.249247	0.0409862	0.0810512	1.32355e-05	7.29282e-05	35	41	41	C2	Heart. atrial appendage (GTEx)	EpiXcan	0.998115	heart_atrial_appendage	0.999981
1288	ENSG00000013561	RNF14	1.15212	0.0544697	0.249271	0.0609389	0.126281	3.11128e-08	2.45222e-07	36	43	43	C2	Heart. atrial appendage (GTEx)	EpiXcan	0.998115	heart_atrial_appendage	0.999981
1289	ENSG00000170903	MSANTD4	-1.15127	-0.0450397	0.24962	0.118205	0.0408081	0.00243758	0.00920672	90	111	111	C2	Heart. atrial appendage (GTEx)	EpiXcan	0.998115	heart_atrial_appendage	0.999981
1290	ENSG00000180817	PPA1	-1.15066	-0.0254498	0.249873	0.18992	0.302284	7.88124e-20	1.89448e-18	48	62	62	C2	Heart. atrial appendage (GTEx)	EpiXcan	0.998115	heart_atrial_appendage	0.999981
1291	ENSG00000144619	CNTN4	-1.15035	-2.11579	0.25	6.64756e-05	0.0764469	2.33174e-05	0.000124034	1	2	2	C2	Heart. atrial appendage (GTEx)	EpiXcan	0.998115	heart_atrial_appendage	0.999981
1292	ENSG00000118181	RPS25	-1.14824	-0.111567	0.250871	0.0131976	0.0530192	0.000502616	0.00212756	14	17	17	C2	Heart. atrial appendage (GTEx)	EpiXcan	0.998115	heart_atrial_appendage	0.999981
1293	ENSG00000165689	SDCCAG3	-1.14807	-0.0467349	0.250941	0.0804058	0.137329	1.21481e-09	1.15614e-08	15	16	16	C2	Heart. atrial appendage (GTEx)	EpiXcan	0.998115	heart_atrial_appendage	0.999981
1294	ENSG00000099290	WASHC2A	-1.14806	-0.0427494	0.250943	0.0914843	0.486055	3.65212e-37	2.8704e-35	16	28	28	C2	Heart. atrial appendage (GTEx)	EpiXcan	0.998115	heart_atrial_appendage	0.999981
1295	ENSG00000173660	UQCRH	1.14802	0.0588141	0.250961	0.0527511	0.0563045	0.000388306	0.00167512	35	41	41	C2	Heart. atrial appendage (GTEx)	EpiXcan	0.998115	heart_atrial_appendage	0.999981
1296	ENSG00000102858	MGRN1	-1.14782	-0.030262	0.251045	0.153068	0.574446	9.85766e-50	2.12167e-47	58	71	71	C2	Heart. atrial appendage (GTEx)	EpiXcan	0.998115	heart_atrial_appendage	0.999981
1297	ENSG00000118600	TMEM5	1.14755	0.099115	0.251155	0.0219966	0.023744	0.0227752	0.0721726	14	14	14	C2	Heart. atrial appendage (GTEx)	EpiXcan	0.998115	heart_atrial_appendage	0.999981
1298	ENSG00000131446	MGAT1	-1.1474	-0.216929	0.251216	0.0025153	0.0104654	0.131463	0.342872	4	4	4	C2	Heart. atrial appendage (GTEx)	EpiXcan	0.998115	heart_atrial_appendage	0.999981
1299	ENSG00000048028	USP28	-1.14721	-0.0645642	0.251294	0.0486082	0.0384432	0.0027782	0.0103895	25	31	31	C2	Heart. atrial appendage (GTEx)	EpiXcan	0.998115	heart_atrial_appendage	0.999981
1300	ENSG00000268573	AC011815.1	1.1465	0.0605271	0.25159	0.0311677	0.0427186	0.00187232	0.00719563	19	20	20	C2	Heart. atrial appendage (GTEx)	EpiXcan	0.998115	heart_atrial_appendage	0.999981
1301	ENSG00000144034	TPRKB	1.14621	0.0783006	0.25171	0.0257126	0.0189756	0.0421685	0.126123	11	14	14	C2	Heart. atrial appendage (GTEx)	EpiXcan	0.998115	heart_atrial_appendage	0.999981
1302	ENSG00000136098	NEK3	-1.14616	-0.0317808	0.251731	0.124633	0.32022	1.41573e-21	3.89883e-20	12	20	20	C2	Heart. atrial appendage (GTEx)	EpiXcan	0.998115	heart_atrial_appendage	0.999981
1303	ENSG00000240344	PPIL3	1.14563	0.036375	0.251949	0.0884489	0.55834	1.90181e-46	3.28474e-44	18	25	25	C2	Heart. atrial appendage (GTEx)	EpiXcan	0.998115	heart_atrial_appendage	0.999981
1304	ENSG00000165832	TRUB1	-1.1451	-0.111616	0.252168	0.0130354	0.0139395	0.0795076	0.221664	13	15	15	C2	Heart. atrial appendage (GTEx)	EpiXcan	0.998115	heart_atrial_appendage	0.999981
1305	ENSG00000172728	FUT10	1.14505	0.0821456	0.252188	0.0199496	0.217677	7.83601e-14	1.13016e-12	11	19	19	C2	Heart. atrial appendage (GTEx)	EpiXcan	0.998115	heart_atrial_appendage	0.999981
1306	ENSG00000171160	MORN4	-1.14402	-0.0403237	0.252615	0.0898824	0.297972	9.75822e-20	2.31963e-18	14	22	22	C2	Heart. atrial appendage (GTEx)	EpiXcan	0.998115	heart_atrial_appendage	0.999981
1307	ENSG00000138722	MMRN1	1.14293	0.0564362	0.253069	0.0309801	0.0216824	0.0274565	0.0854542	62	77	77	C2	Heart. atrial appendage (GTEx)	EpiXcan	0.998115	heart_atrial_appendage	0.999981
1308	ENSG00000014123	UFL1	1.14278	0.0884518	0.253131	0.0240597	0.0453457	0.00143405	0.00560715	14	16	16	C2	Heart. atrial appendage (GTEx)	EpiXcan	0.998115	heart_atrial_appendage	0.999981
1309	ENSG00000161298	ZNF382	-1.14181	-0.112953	0.253533	0.0133791	0.0439159	0.00169542	0.00654858	4	5	5	C2	Heart. atrial appendage (GTEx)	EpiXcan	0.998115	heart_atrial_appendage	0.999981
1310	ENSG00000152256	PDK1	1.14162	0.0715323	0.253612	0.0273677	0.0729609	3.82565e-05	0.000197421	13	18	18	C2	Heart. atrial appendage (GTEx)	EpiXcan	0.998115	heart_atrial_appendage	0.999981
1311	ENSG00000121410	A1BG	1.1416	0.041787	0.253621	0.0857603	0.169254	9.24017e-11	9.84539e-10	38	42	42	C2	Heart. atrial appendage (GTEx)	EpiXcan	0.998115	heart_atrial_appendage	0.999981
1312	ENSG00000140471	LINS1	-1.14137	-0.0830413	0.253716	0.0211094	0.0331767	0.00584865	0.0206571	7	7	7	C2	Heart. atrial appendage (GTEx)	EpiXcan	0.998115	heart_atrial_appendage	0.999981
1313	ENSG00000258727	AL135999.1	-1.14096	-0.107551	0.253888	0.0138179	0.0507459	0.00080208	0.00326955	9	9	9	C2	Heart. atrial appendage (GTEx)	EpiXcan	0.998115	heart_atrial_appendage	0.999981
1314	ENSG00000198502	HLA-DRB5	-1.14029	-0.0318105	0.254166	0.144004	0.634836	3.75879e-57	1.46071e-54	24	37	37	C2	Heart. atrial appendage (GTEx)	EpiXcan	0.998115	heart_atrial_appendage	0.999981
1315	ENSG00000120802	TMPO	1.14021	0.0650565	0.254201	0.0353452	0.0665105	7.55735e-05	0.000368131	5	5	5	C2	Heart. atrial appendage (GTEx)	EpiXcan	0.998115	heart_atrial_appendage	0.999981
1316	ENSG00000137876	RSL24D1	1.13986	0.086625	0.254343	0.0169421	0.122846	2.66083e-08	2.12109e-07	7	10	10	C2	Heart. atrial appendage (GTEx)	EpiXcan	0.998115	heart_atrial_appendage	0.999981
1317	ENSG00000090487	SPG21	1.13854	0.0490316	0.254897	0.0656089	0.520531	9.02366e-41	8.95326e-39	7	14	14	C2	Heart. atrial appendage (GTEx)	EpiXcan	0.998115	heart_atrial_appendage	0.999981
1318	ENSG00000267270	PARD6G-AS1	-1.13816	-0.113478	0.255052	0.0108038	0.0493014	0.000867312	0.00351396	2	3	3	C2	Heart. atrial appendage (GTEx)	EpiXcan	0.998115	heart_atrial_appendage	0.999981
1319	ENSG00000183570	PCBP3	1.1381	0.0235429	0.255081	0.271603	0.408909	1.31548e-28	5.99465e-27	20	32	32	C2	Heart. atrial appendage (GTEx)	EpiXcan	0.998115	heart_atrial_appendage	0.999981
1320	ENSG00000152942	RAD17	1.13731	0.0531689	0.255407	0.0542247	0.0627935	8.42698e-05	0.00040695	11	13	13	C2	Heart. atrial appendage (GTEx)	EpiXcan	0.998115	heart_atrial_appendage	0.999981
1321	ENSG00000179933	C14orf119	-1.13599	-0.072603	0.255959	0.0182152	0.0102466	0.128889	0.337291	21	26	26	C2	Heart. atrial appendage (GTEx)	EpiXcan	0.998115	heart_atrial_appendage	0.999981
1322	ENSG00000111801	BTN3A3	1.13537	0.136995	0.25622	0.00739678	0.0222521	0.0255311	0.0800313	8	9	9	C2	Heart. atrial appendage (GTEx)	EpiXcan	0.998115	heart_atrial_appendage	0.999981
1323	ENSG00000023516	AKAP11	-1.13468	-0.0407199	0.256508	0.093994	0.162477	2.95951e-10	3.01775e-09	42	48	48	C2	Heart. atrial appendage (GTEx)	EpiXcan	0.998115	heart_atrial_appendage	0.999981
1324	ENSG00000069424	KCNAB2	1.13463	0.0752668	0.256532	0.0191405	0.053053	0.000588382	0.002462	20	24	24	C2	Heart. atrial appendage (GTEx)	EpiXcan	0.998115	heart_atrial_appendage	0.999981
1325	ENSG00000196814	MVB12B	-1.13426	-0.0880416	0.256687	0.0210745	0.016951	0.0521084	0.15235	8	9	9	C2	Heart. atrial appendage (GTEx)	EpiXcan	0.998115	heart_atrial_appendage	0.999981
1326	ENSG00000134779	TPGS2	1.13375	0.0854807	0.256899	0.0167988	0.0611775	0.000200463	0.000908774	30	34	34	C2	Heart. atrial appendage (GTEx)	EpiXcan	0.998115	heart_atrial_appendage	0.999981
1327	ENSG00000110871	COQ5	1.13209	0.0191679	0.257596	0.38549	0.615462	7.50028e-54	2.18602e-51	44	51	51	C2	Heart. atrial appendage (GTEx)	EpiXcan	0.998115	heart_atrial_appendage	0.999981
1328	ENSG00000134308	YWHAQ	1.13168	0.106186	0.257771	0.0157928	0.0164394	0.0571822	0.165799	21	28	28	C2	Heart. atrial appendage (GTEx)	EpiXcan	0.998115	heart_atrial_appendage	0.999981
1329	ENSG00000158008	EXTL1	1.13156	0.0647425	0.25782	0.0339919	0.0450824	0.00150542	0.00586979	27	29	29	C2	Heart. atrial appendage (GTEx)	EpiXcan	0.998115	heart_atrial_appendage	0.999981
1330	ENSG00000122035	RASL11A	-1.13054	-0.0549846	0.258249	0.047656	0.0311043	0.00896157	0.0306984	30	33	33	C2	Heart. atrial appendage (GTEx)	EpiXcan	0.998115	heart_atrial_appendage	0.999981
1331	ENSG00000130475	FCHO1	-1.12913	-0.139343	0.258843	0.0064082	0.054127	0.000451805	0.00193118	4	8	8	C2	Heart. atrial appendage (GTEx)	EpiXcan	0.998115	heart_atrial_appendage	0.999981
1332	ENSG00000168026	TTC21A	1.12901	0.0769556	0.258894	0.0304902	0.0208432	0.0292092	0.0905464	12	15	15	C2	Heart. atrial appendage (GTEx)	EpiXcan	0.998115	heart_atrial_appendage	0.999981
1333	ENSG00000166473	PKD1L2	1.12862	0.037514	0.259058	0.126802	0.331215	1.93168e-22	5.65361e-21	49	68	68	C2	Heart. atrial appendage (GTEx)	EpiXcan	0.998115	heart_atrial_appendage	0.999981
1334	ENSG00000173141	MRPL57	1.1284	0.0969169	0.259153	0.0203594	0.0159279	0.059375	0.171446	13	19	19	C2	Heart. atrial appendage (GTEx)	EpiXcan	0.998115	heart_atrial_appendage	0.999981
1335	ENSG00000171724	VAT1L	-1.12839	-0.115677	0.259157	0.0144336	0.0193489	0.0381259	0.11535	8	9	9	C2	Heart. atrial appendage (GTEx)	EpiXcan	0.998115	heart_atrial_appendage	0.999981
1336	ENSG00000174851	YIF1A	-1.12792	-0.097355	0.259354	0.0131965	0.0371917	0.00405315	0.0147244	9	10	10	C2	Heart. atrial appendage (GTEx)	EpiXcan	0.998115	heart_atrial_appendage	0.999981
1337	ENSG00000168961	LGALS9	1.12785	0.0701108	0.259382	0.0334866	0.0574109	0.000249688	0.00111176	13	14	14	C2	Heart. atrial appendage (GTEx)	EpiXcan	0.998115	heart_atrial_appendage	0.999981
1338	ENSG00000137992	DBT	-1.12752	-0.266503	0.259522	0.0020963	0.0194488	0.0380454	0.115157	4	5	5	C2	Heart. atrial appendage (GTEx)	EpiXcan	0.998115	heart_atrial_appendage	0.999981
1339	ENSG00000136059	VILL	-1.1251	-0.0686115	0.260547	0.030464	0.0528519	0.00057778	0.00242228	8	10	10	C2	Heart. atrial appendage (GTEx)	EpiXcan	0.998115	heart_atrial_appendage	0.999981
1340	ENSG00000273237	AC004520.1	-1.12452	-0.221533	0.260791	0.00289736	0.046552	0.000891312	0.00360364	8	12	12	C2	Heart. atrial appendage (GTEx)	EpiXcan	0.998115	heart_atrial_appendage	0.999981
1341	ENSG00000075568	TMEM131	-1.12446	-0.101682	0.26082	0.0171257	0.0192788	0.0383076	0.11585	13	15	15	C2	Heart. atrial appendage (GTEx)	EpiXcan	0.998115	heart_atrial_appendage	0.999981
1342	ENSG00000263345	AC006435.2	1.12428	0.049939	0.260895	0.0530301	0.0428478	0.00209094	0.0079815	54	65	65	C2	Heart. atrial appendage (GTEx)	EpiXcan	0.998115	heart_atrial_appendage	0.999981
1343	ENSG00000128274	A4GALT	-1.12394	-0.0501657	0.261037	0.0522798	0.187388	2.22628e-12	2.80087e-11	22	31	31	C2	Heart. atrial appendage (GTEx)	EpiXcan	0.998115	heart_atrial_appendage	0.999981
1344	ENSG00000137714	FDX1	1.12373	0.0295978	0.261126	0.145507	0.28682	4.17386e-19	9.49468e-18	25	27	27	C2	Heart. atrial appendage (GTEx)	EpiXcan	0.998115	heart_atrial_appendage	0.999981
1345	ENSG00000164494	PDSS2	-1.12362	-0.036214	0.261173	0.0985174	0.236225	2.75822e-15	4.46099e-14	4	5	5	C2	Heart. atrial appendage (GTEx)	EpiXcan	0.998115	heart_atrial_appendage	0.999981
1346	ENSG00000118729	CASQ2	-1.12359	-0.143271	0.261186	0.00709825	0.0311495	0.00825473	0.0284302	7	9	9	C2	Heart. atrial appendage (GTEx)	EpiXcan	0.998115	heart_atrial_appendage	0.999981
1347	ENSG00000239704	CDRT4	1.12343	0.0655419	0.261254	0.0314132	0.114424	9.49197e-08	7.00753e-07	7	11	11	C2	Heart. atrial appendage (GTEx)	EpiXcan	0.998115	heart_atrial_appendage	0.999981
1348	ENSG00000079785	DDX1	1.12343	0.052038	0.261254	0.0519076	0.176534	2.10834e-11	2.39607e-10	11	16	16	C2	Heart. atrial appendage (GTEx)	EpiXcan	0.998115	heart_atrial_appendage	0.999981
1349	ENSG00000088205	DDX18	-1.12328	-0.128307	0.261318	0.00944845	0.0222103	0.0260031	0.0813651	7	7	7	C2	Heart. atrial appendage (GTEx)	EpiXcan	0.998115	heart_atrial_appendage	0.999981
1350	ENSG00000167977	KCTD5	-1.12256	-0.0705988	0.261626	0.0278992	0.0666496	8.58085e-05	0.000413382	21	27	27	C2	Heart. atrial appendage (GTEx)	EpiXcan	0.998115	heart_atrial_appendage	0.999981
1351	ENSG00000268895	A1BG-AS1	1.12249	0.0433806	0.261653	0.0846247	0.0926619	2.15233e-06	1.34006e-05	44	51	51	C2	Heart. atrial appendage (GTEx)	EpiXcan	0.998115	heart_atrial_appendage	0.999981
1352	ENSG00000051596	THOC3	1.12211	0.0403988	0.261817	0.115558	0.190157	6.79215e-12	8.14244e-11	71	94	94	C2	Heart. atrial appendage (GTEx)	EpiXcan	0.998115	heart_atrial_appendage	0.999981
1353	ENSG00000154518	ATP5G3	1.12142	0.0744332	0.262111	0.0363557	0.0228846	0.0252995	0.0793764	41	47	47	C2	Heart. atrial appendage (GTEx)	EpiXcan	0.998115	heart_atrial_appendage	0.999981
1354	ENSG00000160695	VPS11	-1.12133	-0.118406	0.262148	0.00911034	0.0771703	2.20545e-05	0.000117674	4	5	5	C2	Heart. atrial appendage (GTEx)	EpiXcan	0.998115	heart_atrial_appendage	0.999981
1355	ENSG00000156398	SFXN2	1.12123	0.0909437	0.262192	0.0164458	0.0491375	0.000895027	0.00361473	14	18	18	C2	Heart. atrial appendage (GTEx)	EpiXcan	0.998115	heart_atrial_appendage	0.999981
1356	ENSG00000196683	TOMM7	1.12071	0.113694	0.262412	0.0100848	0.0142621	0.0774073	0.216807	8	9	9	C2	Heart. atrial appendage (GTEx)	EpiXcan	0.998115	heart_atrial_appendage	0.999981
1357	ENSG00000162104	ADCY9	1.12067	0.103943	0.262429	0.013491	0.0148302	0.0712866	0.201801	5	7	7	C2	Heart. atrial appendage (GTEx)	EpiXcan	0.998115	heart_atrial_appendage	0.999981
1358	ENSG00000166130	IKBIP	-1.12023	-0.0466945	0.262614	0.0725999	0.155922	5.24125e-10	5.19667e-09	13	18	18	C2	Heart. atrial appendage (GTEx)	EpiXcan	0.998115	heart_atrial_appendage	0.999981
1359	ENSG00000122417	ODF2L	-1.12004	-0.104013	0.262698	0.0151753	0.0810392	1.56226e-05	8.53086e-05	6	7	7	C2	Heart. atrial appendage (GTEx)	EpiXcan	0.998115	heart_atrial_appendage	0.999981
1360	ENSG00000152223	EPG5	1.11901	0.0570216	0.263138	0.0358225	0.133508	6.81116e-09	5.91852e-08	21	23	23	C2	Heart. atrial appendage (GTEx)	EpiXcan	0.998115	heart_atrial_appendage	0.999981
1361	ENSG00000171130	ATP6V0E2	-1.11885	-0.0292176	0.263204	0.19393	0.44585	1.90178e-33	1.18248e-31	18	23	23	C2	Heart. atrial appendage (GTEx)	EpiXcan	0.998115	heart_atrial_appendage	0.999981
1362	ENSG00000178252	WDR6	1.11844	0.0431357	0.263379	0.0620127	0.262214	5.90996e-17	1.1098e-15	12	18	18	C2	Heart. atrial appendage (GTEx)	EpiXcan	0.998115	heart_atrial_appendage	0.999981
1363	ENSG00000248275	TRIM52-AS1	-1.11782	-0.0171157	0.263644	0.510956	0.596885	6.76211e-51	1.60342e-48	50	62	62	C2	Heart. atrial appendage (GTEx)	EpiXcan	0.998115	heart_atrial_appendage	0.999981
1364	ENSG00000166946	CCNDBP1	-1.11739	-0.0809627	0.263829	0.0179413	0.0644487	0.000119843	0.000563941	7	9	9	C2	Heart. atrial appendage (GTEx)	EpiXcan	0.998115	heart_atrial_appendage	0.999981
1365	ENSG00000164172	MOCS2	-1.11596	-0.0657839	0.264438	0.0293237	0.100297	1.11239e-06	7.18149e-06	11	12	12	C2	Heart. atrial appendage (GTEx)	EpiXcan	0.998115	heart_atrial_appendage	0.999981
1366	ENSG00000153046	CDYL	1.11538	0.0602079	0.264688	0.0473325	0.0268009	0.0154715	0.0507374	39	46	46	C2	Heart. atrial appendage (GTEx)	EpiXcan	0.998115	heart_atrial_appendage	0.999981
1367	ENSG00000167196	FBXO22	1.11529	0.111982	0.264726	0.018178	0.0455089	0.00141313	0.00552998	24	40	40	C2	Heart. atrial appendage (GTEx)	EpiXcan	0.998115	heart_atrial_appendage	0.999981
1368	ENSG00000153140	CETN3	1.11482	0.12603	0.264929	0.00784451	0.0292014	0.0114012	0.0383791	5	6	6	C2	Heart. atrial appendage (GTEx)	EpiXcan	0.998115	heart_atrial_appendage	0.999981
1369	ENSG00000196968	FUT11	1.1137	0.0638534	0.265407	0.0312826	0.122345	6.99275e-08	5.26526e-07	9	13	13	C2	Heart. atrial appendage (GTEx)	EpiXcan	0.998115	heart_atrial_appendage	0.999981
1370	ENSG00000153157	SYCP2L	1.11336	0.0694988	0.265552	0.0251142	0.0206086	0.0304948	0.0940733	19	22	22	C2	Heart. atrial appendage (GTEx)	EpiXcan	0.998115	heart_atrial_appendage	0.999981
1371	ENSG00000175931	UBE2O	1.11316	0.0540578	0.26564	0.0438089	0.018575	0.0405812	0.121805	33	42	42	C2	Heart. atrial appendage (GTEx)	EpiXcan	0.998115	heart_atrial_appendage	0.999981
1372	ENSG00000177311	ZBTB38	-1.11309	-0.198728	0.265668	0.0156256	0.0224359	0.024294	0.0765651	8	10	10	C2	Heart. atrial appendage (GTEx)	EpiXcan	0.998115	heart_atrial_appendage	0.999981
1373	ENSG00000105855	ITGB8	1.11274	0.055	0.265822	0.0276596	0.0419249	0.00216556	0.00825284	25	30	30	C2	Heart. atrial appendage (GTEx)	EpiXcan	0.998115	heart_atrial_appendage	0.999981
1374	ENSG00000138175	ARL3	1.11228	0.0473251	0.26602	0.0548088	0.0190126	0.0419996	0.125684	26	27	27	C2	Heart. atrial appendage (GTEx)	EpiXcan	0.998115	heart_atrial_appendage	0.999981
1375	ENSG00000176986	SEC24C	-1.11021	-0.213721	0.266909	0.00499688	0.0426477	0.00193911	0.00743442	13	19	19	C2	Heart. atrial appendage (GTEx)	EpiXcan	0.998115	heart_atrial_appendage	0.999981
1376	ENSG00000167766	ZNF83	-1.11005	-0.0259598	0.266977	0.218658	0.508036	1.73083e-39	1.53255e-37	50	67	67	C2	Heart. atrial appendage (GTEx)	EpiXcan	0.998115	heart_atrial_appendage	0.999981
1377	ENSG00000111752	PHC1	-1.10999	-0.114589	0.267005	0.0136782	0.0392009	0.00310743	0.0115344	15	19	19	C2	Heart. atrial appendage (GTEx)	EpiXcan	0.998115	heart_atrial_appendage	0.999981
1378	ENSG00000213676	ATF6B	-1.10977	-0.0217275	0.267099	0.324904	0.393751	2.7767e-29	1.34415e-27	43	50	50	C2	Heart. atrial appendage (GTEx)	EpiXcan	0.998115	heart_atrial_appendage	0.999981
1379	ENSG00000119772	DNMT3A	1.10843	0.128832	0.267678	0.00744123	0.0310005	0.00793938	0.0274116	4	4	4	C2	Heart. atrial appendage (GTEx)	EpiXcan	0.998115	heart_atrial_appendage	0.999981
1380	ENSG00000137441	FGFBP2	-1.10835	-0.154685	0.267709	0.00661283	0.185445	1.02785e-11	1.20231e-10	27	31	31	C2	Heart. atrial appendage (GTEx)	EpiXcan	0.998115	heart_atrial_appendage	0.999981
1381	ENSG00000101447	FAM83D	1.10773	0.0677546	0.26798	0.0274827	0.0302562	0.0100576	0.0341852	22	30	30	C2	Heart. atrial appendage (GTEx)	EpiXcan	0.998115	heart_atrial_appendage	0.999981
1382	ENSG00000144118	RALB	1.10759	0.139944	0.268037	0.00526716	0.0274724	0.0105745	0.0358114	10	16	16	C2	Heart. atrial appendage (GTEx)	EpiXcan	0.998115	heart_atrial_appendage	0.999981
1383	ENSG00000176208	ATAD5	-1.10667	-0.0655608	0.268435	0.0313724	0.0662087	0.000109811	0.000519358	17	20	20	C2	Heart. atrial appendage (GTEx)	EpiXcan	0.998115	heart_atrial_appendage	0.999981
1384	ENSG00000164181	ELOVL7	1.10591	0.130825	0.268765	0.0087041	0.090599	5.13658e-06	3.00547e-05	11	18	18	C2	Heart. atrial appendage (GTEx)	EpiXcan	0.998115	heart_atrial_appendage	0.999981
1385	ENSG00000165868	HSPA12A	1.10439	0.107075	0.269423	0.0102268	0.0485668	0.000784693	0.00320468	12	12	12	C2	Heart. atrial appendage (GTEx)	EpiXcan	0.998115	heart_atrial_appendage	0.999981
1386	ENSG00000054654	SYNE2	-1.10253	-0.0697386	0.27023	0.0299651	0.116749	1.52631e-07	1.09874e-06	21	31	31	C2	Heart. atrial appendage (GTEx)	EpiXcan	0.998115	heart_atrial_appendage	0.999981
1387	ENSG00000173145	NOC3L	-1.10188	-0.0444684	0.270513	0.0615835	0.125624	3.76048e-08	2.92708e-07	22	26	26	C2	Heart. atrial appendage (GTEx)	EpiXcan	0.998115	heart_atrial_appendage	0.999981
1388	ENSG00000064115	TM7SF3	1.10177	0.0507073	0.27056	0.0387894	0.0649664	0.000124758	0.000585494	12	19	19	C2	Heart. atrial appendage (GTEx)	EpiXcan	0.998115	heart_atrial_appendage	0.999981
1389	ENSG00000250571	GLI4	-1.10168	-0.097844	0.270601	0.0145651	0.0449775	0.00162473	0.00629812	8	10	10	C2	Heart. atrial appendage (GTEx)	EpiXcan	0.998115	heart_atrial_appendage	0.999981
1390	ENSG00000182054	IDH2	-1.10151	-0.117549	0.270676	0.0128967	0.0928698	3.94844e-06	2.34459e-05	10	14	14	C2	Heart. atrial appendage (GTEx)	EpiXcan	0.998115	heart_atrial_appendage	0.999981
1391	ENSG00000132763	MMACHC	1.10142	0.137543	0.270712	0.00671232	0.0277518	0.0126866	0.0422887	5	7	7	C2	Heart. atrial appendage (GTEx)	EpiXcan	0.998115	heart_atrial_appendage	0.999981
1392	ENSG00000183431	SF3A3	-1.10082	-0.0504821	0.270974	0.059219	0.239915	2.27209e-15	3.71338e-14	10	14	14	C2	Heart. atrial appendage (GTEx)	EpiXcan	0.998115	heart_atrial_appendage	0.999981
1393	ENSG00000170846	AC093323.1	-1.10069	-0.0999378	0.271031	0.0159459	0.173621	5.72422e-11	6.23205e-10	10	13	13	C2	Heart. atrial appendage (GTEx)	EpiXcan	0.998115	heart_atrial_appendage	0.999981
1394	ENSG00000078124	ACER3	-1.10062	-0.133576	0.271063	0.00544336	0.0175762	0.049652	0.145808	14	15	15	C2	Heart. atrial appendage (GTEx)	EpiXcan	0.998115	heart_atrial_appendage	0.999981
1395	ENSG00000131196	NFATC1	1.10028	0.0555773	0.27121	0.0507298	0.0447334	0.0015243	0.00593846	69	79	79	C2	Heart. atrial appendage (GTEx)	EpiXcan	0.998115	heart_atrial_appendage	0.999981
1396	ENSG00000149499	EML3	1.10025	0.10707	0.271222	0.0115567	0.0552511	0.000418146	0.00179664	7	8	8	C2	Heart. atrial appendage (GTEx)	EpiXcan	0.998115	heart_atrial_appendage	0.999981
1397	ENSG00000144182	LIPT1	-1.10004	-0.0450576	0.271316	0.0635158	0.213338	2.15596e-13	2.98337e-12	37	47	47	C2	Heart. atrial appendage (GTEx)	EpiXcan	0.998115	heart_atrial_appendage	0.999981
1398	ENSG00000203668	CHML	1.09993	0.0753412	0.271362	0.0328861	0.093108	2.65764e-06	1.62715e-05	16	21	21	C2	Heart. atrial appendage (GTEx)	EpiXcan	0.998115	heart_atrial_appendage	0.999981
1399	ENSG00000056586	RC3H2	1.09972	0.100119	0.271454	0.0127691	0.0150858	0.0691549	0.196602	39	55	55	C2	Heart. atrial appendage (GTEx)	EpiXcan	0.998115	heart_atrial_appendage	0.999981
1400	ENSG00000196511	TPK1	-1.09873	-0.0632606	0.271885	0.0308173	0.0268919	0.0152936	0.0502129	16	20	20	C2	Heart. atrial appendage (GTEx)	EpiXcan	0.998115	heart_atrial_appendage	0.999981
1401	ENSG00000259820	AC083843.2	1.09707	0.0563856	0.272612	0.0380276	0.0687149	8.20675e-05	0.000397275	14	14	14	C2	Heart. atrial appendage (GTEx)	EpiXcan	0.998115	heart_atrial_appendage	0.999981
1402	ENSG00000146555	SDK1	1.09526	0.0305015	0.273405	0.141413	0.0648152	0.00011603	0.000547104	90	123	123	C2	Heart. atrial appendage (GTEx)	EpiXcan	0.998115	heart_atrial_appendage	0.999981
1403	ENSG00000070669	ASNS	1.0943	0.0527961	0.273824	0.0549984	0.219378	2.01441e-14	3.03681e-13	33	37	37	C2	Heart. atrial appendage (GTEx)	EpiXcan	0.998115	heart_atrial_appendage	0.999981
1404	ENSG00000058063	ATP11B	1.09412	0.040183	0.273901	0.064436	0.0971335	2.3667e-06	1.46246e-05	19	19	19	C2	Heart. atrial appendage (GTEx)	EpiXcan	0.998115	heart_atrial_appendage	0.999981
1405	ENSG00000125534	PPDPF	-1.09388	-0.0470158	0.274008	0.0648877	0.286376	4.242e-19	9.61841e-18	15	22	22	C2	Heart. atrial appendage (GTEx)	EpiXcan	0.998115	heart_atrial_appendage	0.999981
1406	ENSG00000213246	SUPT4H1	1.09343	0.0516777	0.274206	0.0481635	0.0105184	0.12554	0.329638	26	30	30	C2	Heart. atrial appendage (GTEx)	EpiXcan	0.998115	heart_atrial_appendage	0.999981
1407	ENSG00000116120	FARSB	1.09329	0.078992	0.274266	0.0219428	0.0528389	0.00058011	0.00242913	28	29	29	C2	Heart. atrial appendage (GTEx)	EpiXcan	0.998115	heart_atrial_appendage	0.999981
1408	ENSG00000130489	SCO2	1.09247	0.0506197	0.274629	0.0494878	0.0885593	6.61558e-06	3.79623e-05	20	24	24	C2	Heart. atrial appendage (GTEx)	EpiXcan	0.998115	heart_atrial_appendage	0.999981
1409	ENSG00000103326	CAPN15	1.09181	0.128678	0.274916	0.00793832	0.149743	1.47518e-09	1.38509e-08	8	12	12	C2	Heart. atrial appendage (GTEx)	EpiXcan	0.998115	heart_atrial_appendage	0.999981
1410	ENSG00000239650	GUSBP4	-1.08891	-0.0747387	0.276196	0.0300313	0.115136	1.85166e-07	1.31898e-06	2	4	4	C2	Heart. atrial appendage (GTEx)	EpiXcan	0.998115	heart_atrial_appendage	0.999981
1411	ENSG00000174007	CEP19	1.08884	0.0963963	0.276222	0.0133799	0.0581169	0.000260497	0.00115584	20	25	25	C2	Heart. atrial appendage (GTEx)	EpiXcan	0.998115	heart_atrial_appendage	0.999981
1412	ENSG00000129757	CDKN1C	-1.08869	-0.321099	0.276292	0.00371206	0.0238636	0.0209868	0.0670484	2	2	2	C2	Heart. atrial appendage (GTEx)	EpiXcan	0.998115	heart_atrial_appendage	0.999981
1413	ENSG00000228288	PCAT6	1.08804	0.075108	0.276577	0.0217434	0.013161	0.0911064	0.250113	16	20	20	C2	Heart. atrial appendage (GTEx)	EpiXcan	0.998115	heart_atrial_appendage	0.999981
1414	ENSG00000137601	NEK1	-1.088	-0.105585	0.276595	0.0112543	0.161437	3.22664e-10	3.27344e-09	39	43	43	C2	Heart. atrial appendage (GTEx)	EpiXcan	0.998115	heart_atrial_appendage	0.999981
1415	ENSG00000215440	NPEPL1	-1.08758	-0.10534	0.27678	0.01066	0.0392077	0.00267646	0.0100358	3	3	3	C2	Heart. atrial appendage (GTEx)	EpiXcan	0.998115	heart_atrial_appendage	0.999981
1416	ENSG00000140406	TLNRD1	-1.08728	-0.135463	0.276912	0.00700673	0.0116609	0.109406	0.293386	5	7	7	C2	Heart. atrial appendage (GTEx)	EpiXcan	0.998115	heart_atrial_appendage	0.999981
1417	ENSG00000206344	HCG27	1.08713	0.0374785	0.27698	0.10708	0.29057	1.24369e-18	2.71017e-17	18	23	23	C2	Heart. atrial appendage (GTEx)	EpiXcan	0.998115	heart_atrial_appendage	0.999981
1418	ENSG00000267575	AC006504.5	-1.08709	-0.0887863	0.276999	0.0239076	0.0177266	0.046473	0.137629	20	23	23	C2	Heart. atrial appendage (GTEx)	EpiXcan	0.998115	heart_atrial_appendage	0.999981
1419	ENSG00000188732	FAM221A	1.08706	0.0471127	0.277009	0.0665814	0.159948	2.54042e-10	2.59799e-09	19	20	20	C2	Heart. atrial appendage (GTEx)	EpiXcan	0.998115	heart_atrial_appendage	0.999981
1420	ENSG00000235423	AC068768.1	-1.08554	-0.0735263	0.277682	0.0247082	0.103939	6.94114e-07	4.5935e-06	24	33	33	C2	Heart. atrial appendage (GTEx)	EpiXcan	0.998115	heart_atrial_appendage	0.999981
1421	ENSG00000092094	OSGEP	-1.08466	-0.0285824	0.278072	0.164501	0.519582	1.61766e-41	1.72756e-39	23	31	31	C2	Heart. atrial appendage (GTEx)	EpiXcan	0.998115	heart_atrial_appendage	0.999981
1422	ENSG00000172775	FAM192A	-1.08436	-0.23614	0.278203	0.00230917	0.0133686	0.0866792	0.239321	3	3	3	C2	Heart. atrial appendage (GTEx)	EpiXcan	0.998115	heart_atrial_appendage	0.999981
1423	ENSG00000129317	PUS7L	-1.08419	-0.12169	0.278279	0.0115736	0.0279713	0.0130857	0.0435643	18	20	20	C2	Heart. atrial appendage (GTEx)	EpiXcan	0.998115	heart_atrial_appendage	0.999981
1424	ENSG00000049449	RCN1	-1.08356	-0.0962929	0.27856	0.0137016	0.0506782	0.000678929	0.00280514	11	13	13	C2	Heart. atrial appendage (GTEx)	EpiXcan	0.998115	heart_atrial_appendage	0.999981
1425	ENSG00000186567	CEACAM19	1.08355	0.0330217	0.278562	0.111557	0.211325	2.30849e-13	3.18499e-12	24	29	29	C2	Heart. atrial appendage (GTEx)	EpiXcan	0.998115	heart_atrial_appendage	0.999981
1426	ENSG00000167608	TMC4	1.08208	0.0494414	0.279216	0.0608626	0.289796	4.49781e-19	1.01655e-17	6	10	10	C2	Heart. atrial appendage (GTEx)	EpiXcan	0.998115	heart_atrial_appendage	0.999981
1427	ENSG00000167642	SPINT2	1.08171	0.0462139	0.27938	0.0745009	0.0571953	0.000290148	0.00127767	30	39	39	C2	Heart. atrial appendage (GTEx)	EpiXcan	0.998115	heart_atrial_appendage	0.999981
1428	ENSG00000112130	RNF8	1.08162	0.0623493	0.279423	0.0440081	0.117883	1.56436e-07	1.12406e-06	18	20	20	C2	Heart. atrial appendage (GTEx)	EpiXcan	0.998115	heart_atrial_appendage	0.999981
1429	ENSG00000169242	EFNA1	1.08115	0.122833	0.27963	0.00779714	0.0139306	0.0815475	0.226719	11	16	16	C2	Heart. atrial appendage (GTEx)	EpiXcan	0.998115	heart_atrial_appendage	0.999981
1430	ENSG00000103168	TAF1C	1.08112	0.0236515	0.279643	0.253148	0.451191	7.32583e-33	4.45602e-31	42	61	61	C2	Heart. atrial appendage (GTEx)	EpiXcan	0.998115	heart_atrial_appendage	0.999981
1431	ENSG00000132313	MRPL35	-1.08077	-0.0645034	0.279797	0.0320377	0.184407	1.31288e-11	1.52172e-10	11	14	14	C2	Heart. atrial appendage (GTEx)	EpiXcan	0.998115	heart_atrial_appendage	0.999981
1432	ENSG00000146054	TRIM7	1.0801	0.0554796	0.280096	0.0337622	0.0940044	2.69547e-06	1.64887e-05	7	13	13	C2	Heart. atrial appendage (GTEx)	EpiXcan	0.998115	heart_atrial_appendage	0.999981
1433	ENSG00000198874	TYW1	1.0782	0.0236063	0.280946	0.206336	0.442748	5.71286e-32	3.33012e-30	29	34	34	C2	Heart. atrial appendage (GTEx)	EpiXcan	0.998115	heart_atrial_appendage	0.999981
1434	ENSG00000166825	ANPEP	-1.07818	-0.037318	0.280954	0.115103	0.231236	3.8509e-15	6.14299e-14	15	21	21	C2	Heart. atrial appendage (GTEx)	EpiXcan	0.998115	heart_atrial_appendage	0.999981
1435	ENSG00000248905	FMN1	1.07748	0.0501211	0.281265	0.0630777	0.110895	1.58919e-07	1.14014e-06	26	33	33	C2	Heart. atrial appendage (GTEx)	EpiXcan	0.998115	heart_atrial_appendage	0.999981
1436	ENSG00000007312	CD79B	-1.07642	-0.065473	0.281738	0.0294936	0.136505	9.65822e-09	8.15933e-08	7	9	9	C2	Heart. atrial appendage (GTEx)	EpiXcan	0.998115	heart_atrial_appendage	0.999981
1437	ENSG00000205307	SAP25	-1.07546	-0.0307028	0.282169	0.154575	0.21613	1.2478e-13	1.77406e-12	29	32	32	C2	Heart. atrial appendage (GTEx)	EpiXcan	0.998115	heart_atrial_appendage	0.999981
1438	ENSG00000272941	AC083862.2	-1.07509	-0.0660429	0.282335	0.0267739	0.0903889	5.26663e-06	3.07256e-05	8	10	10	C2	Heart. atrial appendage (GTEx)	EpiXcan	0.998115	heart_atrial_appendage	0.999981
1439	ENSG00000177409	SAMD9L	-1.07504	-0.0463471	0.282358	0.0577318	0.0814755	1.34279e-05	7.38429e-05	26	29	29	C2	Heart. atrial appendage (GTEx)	EpiXcan	0.998115	heart_atrial_appendage	0.999981
1440	ENSG00000253106	AC090198.1	-1.0742	-0.0530829	0.282733	0.0412221	0.0141907	0.0749975	0.210813	81	90	90	C2	Heart. atrial appendage (GTEx)	EpiXcan	0.998115	heart_atrial_appendage	0.999981
1441	ENSG00000101439	CST3	-1.07408	-0.0686402	0.282786	0.026322	0.0675864	7.52314e-05	0.00036672	62	80	80	C2	Heart. atrial appendage (GTEx)	EpiXcan	0.998115	heart_atrial_appendage	0.999981
1442	ENSG00000130669	PAK4	1.07362	0.0717661	0.282991	0.0249928	0.0658745	9.00416e-05	0.000432583	9	9	9	C2	Heart. atrial appendage (GTEx)	EpiXcan	0.998115	heart_atrial_appendage	0.999981
1443	ENSG00000077232	DNAJC10	1.07323	0.127009	0.283168	0.00810493	0.0130506	0.0896994	0.246686	15	21	21	C2	Heart. atrial appendage (GTEx)	EpiXcan	0.998115	heart_atrial_appendage	0.999981
1444	ENSG00000204164	BMS1P5	1.07321	0.0973734	0.283178	0.0217897	0.180575	8.32128e-12	9.86565e-11	27	66	66	C2	Heart. atrial appendage (GTEx)	EpiXcan	0.998115	heart_atrial_appendage	0.999981
1445	ENSG00000172197	MBOAT1	1.07291	0.0889376	0.28331	0.0138446	0.0765375	2.41547e-05	0.000128244	5	5	5	C2	Heart. atrial appendage (GTEx)	EpiXcan	0.998115	heart_atrial_appendage	0.999981
1446	ENSG00000027869	SH2D2A	-1.07253	-0.0224714	0.283482	0.182589	0.0933061	3.67647e-06	2.19802e-05	108	124	124	C2	Heart. atrial appendage (GTEx)	EpiXcan	0.998115	heart_atrial_appendage	0.999981
1447	ENSG00000225791	TRAM2-AS1	1.07138	0.143009	0.283999	0.00666992	0.0404781	0.0024148	0.00912975	15	18	18	C2	Heart. atrial appendage (GTEx)	EpiXcan	0.998115	heart_atrial_appendage	0.999981
1448	ENSG00000143753	DEGS1	1.07106	0.0798252	0.284141	0.0200005	0.0758809	2.72096e-05	0.00014343	6	9	9	C2	Heart. atrial appendage (GTEx)	EpiXcan	0.998115	heart_atrial_appendage	0.999981
1449	ENSG00000144791	LIMD1	1.07079	0.032227	0.284265	0.112968	0.282962	2.10459e-18	4.47465e-17	7	11	11	C2	Heart. atrial appendage (GTEx)	EpiXcan	0.998115	heart_atrial_appendage	0.999981
1450	ENSG00000224660	SH3BP5-AS1	1.07056	0.0366002	0.284366	0.110592	0.123657	6.67965e-08	5.03764e-07	51	56	56	C2	Heart. atrial appendage (GTEx)	EpiXcan	0.998115	heart_atrial_appendage	0.999981
1451	ENSG00000118849	RARRES1	-1.06991	-0.189017	0.284659	0.00387842	0.0107474	0.123575	0.3257	7	7	7	C2	Heart. atrial appendage (GTEx)	EpiXcan	0.998115	heart_atrial_appendage	0.999981
1452	ENSG00000162878	PKDCC	-1.069	-0.0871277	0.285068	0.0194623	0.0477085	0.000892668	0.00360729	3	3	3	C2	Heart. atrial appendage (GTEx)	EpiXcan	0.998115	heart_atrial_appendage	0.999981
1453	ENSG00000143653	SCCPDH	1.06864	0.0463408	0.285231	0.0505724	0.084966	7.84174e-06	4.42899e-05	36	41	41	C2	Heart. atrial appendage (GTEx)	EpiXcan	0.998115	heart_atrial_appendage	0.999981
1454	ENSG00000116691	MIIP	-1.06863	-0.152237	0.285238	0.00684531	0.0114783	0.115003	0.305814	9	14	14	C2	Heart. atrial appendage (GTEx)	EpiXcan	0.998115	heart_atrial_appendage	0.999981
1455	ENSG00000125746	EML2	-1.0684	-0.0394518	0.285339	0.035371	0.0152027	0.0666608	0.190129	22	26	26	C2	Heart. atrial appendage (GTEx)	EpiXcan	0.998115	heart_atrial_appendage	0.999981
1456	ENSG00000087085	ACHE	1.0681	0.0455033	0.285477	0.0753778	0.224773	4.15576e-14	6.11347e-13	15	18	18	C2	Heart. atrial appendage (GTEx)	EpiXcan	0.998115	heart_atrial_appendage	0.999981
1457	ENSG00000163827	LRRC2	-1.06688	-0.0759433	0.286026	0.0208581	0.0785619	1.93058e-05	0.00010408	18	23	23	C2	Heart. atrial appendage (GTEx)	EpiXcan	0.998115	heart_atrial_appendage	0.999981
1458	ENSG00000129187	DCTD	-1.06678	-0.140126	0.286072	0.00634892	0.0257292	0.0153358	0.0503278	4	4	4	C2	Heart. atrial appendage (GTEx)	EpiXcan	0.998115	heart_atrial_appendage	0.999981
1459	ENSG00000135045	C9orf40	1.0656	0.109204	0.286606	0.0121196	0.0127062	0.0925354	0.253716	17	28	28	C2	Heart. atrial appendage (GTEx)	EpiXcan	0.998115	heart_atrial_appendage	0.999981
1460	ENSG00000273270	AC090114.2	1.06536	0.0354062	0.286715	0.108182	0.283425	1.69148e-18	3.64058e-17	55	72	72	C2	Heart. atrial appendage (GTEx)	EpiXcan	0.998115	heart_atrial_appendage	0.999981
1461	ENSG00000023191	RNH1	1.06419	0.0621241	0.287243	0.0348337	0.0381555	0.00328338	0.0121488	13	16	16	C2	Heart. atrial appendage (GTEx)	EpiXcan	0.998115	heart_atrial_appendage	0.999981
1462	ENSG00000151327	FAM177A1	-1.06411	-0.0679462	0.287277	0.0215086	0.153804	5.01813e-10	4.98605e-09	8	13	13	C2	Heart. atrial appendage (GTEx)	EpiXcan	0.998115	heart_atrial_appendage	0.999981
1463	ENSG00000163624	CDS1	1.06279	0.125346	0.287876	0.00796573	0.0316192	0.00774449	0.0268115	20	22	22	C2	Heart. atrial appendage (GTEx)	EpiXcan	0.998115	heart_atrial_appendage	0.999981
1464	ENSG00000215190	LINC00680	1.0624	0.030187	0.288055	0.172428	0.533196	2.08855e-42	2.46798e-40	20	30	30	C2	Heart. atrial appendage (GTEx)	EpiXcan	0.998115	heart_atrial_appendage	0.999981
1465	ENSG00000006282	SPATA20	1.0621	0.0195573	0.28819	0.309991	0.667473	6.45257e-68	1.00302e-64	55	68	68	C2	Heart. atrial appendage (GTEx)	EpiXcan	0.998115	heart_atrial_appendage	0.999981
1466	ENSG00000127957	PMS2P3	-1.06161	-0.155704	0.288412	0.0063229	0.102317	6.27691e-07	4.17963e-06	3	7	7	C2	Heart. atrial appendage (GTEx)	EpiXcan	0.998115	heart_atrial_appendage	0.999981
1467	ENSG00000152078	TMEM56	1.06153	0.0401628	0.28845	0.0552551	0.146082	3.49551e-09	3.15906e-08	18	23	23	C2	Heart. atrial appendage (GTEx)	EpiXcan	0.998115	heart_atrial_appendage	0.999981
1468	ENSG00000143324	XPR1	1.06082	0.110395	0.28877	0.0120642	0.0242399	0.0192777	0.0619418	9	11	11	C2	Heart. atrial appendage (GTEx)	EpiXcan	0.998115	heart_atrial_appendage	0.999981
1469	ENSG00000076650	GPATCH1	-1.06076	-0.0618728	0.288797	0.031557	0.104466	7.65141e-07	5.04445e-06	10	15	15	C2	Heart. atrial appendage (GTEx)	EpiXcan	0.998115	heart_atrial_appendage	0.999981
1470	ENSG00000189091	SF3B3	1.05993	0.10897	0.289176	0.0106473	0.0536009	0.000419168	0.00179993	7	9	9	C2	Heart. atrial appendage (GTEx)	EpiXcan	0.998115	heart_atrial_appendage	0.999981
1471	ENSG00000257949	TEN1	-1.05968	-0.0256234	0.289291	0.166387	0.311827	3.51294e-21	9.45116e-20	23	25	25	C2	Heart. atrial appendage (GTEx)	EpiXcan	0.998115	heart_atrial_appendage	0.999981
1472	ENSG00000186792	HYAL3	-1.05906	-0.0415785	0.289571	0.0696815	0.240193	1.15325e-15	1.9253e-14	9	12	12	C2	Heart. atrial appendage (GTEx)	EpiXcan	0.998115	heart_atrial_appendage	0.999981
1473	ENSG00000131238	PPT1	1.05896	0.0986285	0.289617	0.00826495	0.121835	9.04819e-08	6.71178e-07	14	20	20	C2	Heart. atrial appendage (GTEx)	EpiXcan	0.998115	heart_atrial_appendage	0.999981
1474	ENSG00000188522	FAM83G	1.05894	0.0660907	0.289626	0.0367758	0.195564	9.61901e-13	1.24717e-11	32	46	46	C2	Heart. atrial appendage (GTEx)	EpiXcan	0.998115	heart_atrial_appendage	0.999981
1475	ENSG00000196199	MPHOSPH8	-1.0579	-0.043293	0.290101	0.07074	0.0328829	0.00376096	0.0137376	51	66	66	C2	Heart. atrial appendage (GTEx)	EpiXcan	0.998115	heart_atrial_appendage	0.999981
1476	ENSG00000129911	KLF16	1.05777	0.0450528	0.290161	0.0763985	0.0716799	5.19384e-05	0.000260624	35	41	41	C2	Heart. atrial appendage (GTEx)	EpiXcan	0.998115	heart_atrial_appendage	0.999981
1477	ENSG00000104415	WISP1	1.05712	0.0699793	0.290456	0.0256554	0.0785426	1.48524e-05	8.12929e-05	13	16	16	C2	Heart. atrial appendage (GTEx)	EpiXcan	0.998115	heart_atrial_appendage	0.999981
1478	ENSG00000135778	NTPCR	1.0559	0.0239	0.291015	0.242626	0.41159	4.40646e-29	2.09682e-27	50	60	60	C2	Heart. atrial appendage (GTEx)	EpiXcan	0.998115	heart_atrial_appendage	0.999981
1479	ENSG00000272983	AL117339.4	-1.05511	-0.0685626	0.291373	0.0213727	0.0919677	4.0138e-06	2.38139e-05	12	16	16	C2	Heart. atrial appendage (GTEx)	EpiXcan	0.998115	heart_atrial_appendage	0.999981
1480	ENSG00000066926	FECH	-1.05508	-0.0374174	0.291388	0.0573687	0.135888	1.39619e-08	1.15921e-07	5	7	7	C2	Heart. atrial appendage (GTEx)	EpiXcan	0.998115	heart_atrial_appendage	0.999981
1481	ENSG00000083828	ZNF586	1.05499	0.142645	0.291432	0.0067232	0.134721	9.41065e-09	7.96461e-08	14	21	21	C2	Heart. atrial appendage (GTEx)	EpiXcan	0.998115	heart_atrial_appendage	0.999981
1482	ENSG00000169764	UGP2	-1.05487	-0.0495728	0.291485	0.0376361	0.0292444	0.0105342	0.0356924	29	36	36	C2	Heart. atrial appendage (GTEx)	EpiXcan	0.998115	heart_atrial_appendage	0.999981
1483	ENSG00000126698	DNAJC8	1.05485	0.0740603	0.291492	0.0220054	0.0797934	2.15911e-05	0.000115466	20	26	26	C2	Heart. atrial appendage (GTEx)	EpiXcan	0.998115	heart_atrial_appendage	0.999981
1484	ENSG00000166266	CUL5	1.05457	0.129052	0.291622	0.00794612	0.0155111	0.0564486	0.163978	11	12	12	C2	Heart. atrial appendage (GTEx)	EpiXcan	0.998115	heart_atrial_appendage	0.999981
1485	ENSG00000147676	MAL2	1.05291	0.0404915	0.292383	0.0645836	0.0200056	0.03248	0.0995826	69	83	83	C2	Heart. atrial appendage (GTEx)	EpiXcan	0.998115	heart_atrial_appendage	0.999981
1486	ENSG00000181885	CLDN7	1.05287	0.0530926	0.292402	0.0570556	0.0746483	3.36341e-05	0.000175118	17	18	18	C2	Heart. atrial appendage (GTEx)	EpiXcan	0.998115	heart_atrial_appendage	0.999981
1487	ENSG00000113360	DROSHA	-1.05267	-0.0735125	0.292494	0.0206764	0.112775	2.7989e-07	1.94615e-06	7	9	9	C2	Heart. atrial appendage (GTEx)	EpiXcan	0.998115	heart_atrial_appendage	0.999981
1488	ENSG00000242498	ARPIN	1.05223	0.0814081	0.292694	0.0219398	0.0183194	0.0455528	0.135218	12	15	15	C2	Heart. atrial appendage (GTEx)	EpiXcan	0.998115	heart_atrial_appendage	0.999981
1489	ENSG00000151914	DST	1.05218	0.0535375	0.292715	0.026119	0.0478768	0.000851061	0.00345012	33	41	41	C2	Heart. atrial appendage (GTEx)	EpiXcan	0.998115	heart_atrial_appendage	0.999981
1490	ENSG00000197302	ZNF720	1.05089	0.164896	0.293308	0.00609696	0.0213067	0.030789	0.0949388	4	6	6	C2	Heart. atrial appendage (GTEx)	EpiXcan	0.998115	heart_atrial_appendage	0.999981
1491	ENSG00000158560	DYNC1I1	-1.05025	-0.0934798	0.293604	0.0179326	0.111695	1.34066e-07	9.7534e-07	24	31	31	C2	Heart. atrial appendage (GTEx)	EpiXcan	0.998115	heart_atrial_appendage	0.999981
1492	ENSG00000132669	RIN2	1.05008	0.0753733	0.29368	0.0287688	0.025676	0.0174761	0.0566605	14	19	19	C2	Heart. atrial appendage (GTEx)	EpiXcan	0.998115	heart_atrial_appendage	0.999981
1493	ENSG00000100528	CNIH1	1.04997	0.0660364	0.293734	0.0173758	0.0444676	0.0017261	0.00666338	7	9	9	C2	Heart. atrial appendage (GTEx)	EpiXcan	0.998115	heart_atrial_appendage	0.999981
1494	ENSG00000178950	GAK	-1.04989	-0.0788772	0.293771	0.0219806	0.0225646	0.0266843	0.083329	17	21	21	C2	Heart. atrial appendage (GTEx)	EpiXcan	0.998115	heart_atrial_appendage	0.999981
1495	ENSG00000161912	ADCY10P1	1.04956	0.0381166	0.293923	0.0815608	0.135313	1.51263e-08	1.24701e-07	30	32	32	C2	Heart. atrial appendage (GTEx)	EpiXcan	0.998115	heart_atrial_appendage	0.999981
1496	ENSG00000118197	DDX59	-1.04918	-0.033742	0.294096	0.09934	0.308894	2.4307e-20	6.08781e-19	37	44	44	C2	Heart. atrial appendage (GTEx)	EpiXcan	0.998115	heart_atrial_appendage	0.999981
1497	ENSG00000251364	AC107884.1	1.04879	0.0320386	0.294272	0.104381	0.157737	2.33701e-10	2.39697e-09	73	93	93	C2	Heart. atrial appendage (GTEx)	EpiXcan	0.998115	heart_atrial_appendage	0.999981
1498	ENSG00000078814	MYH7B	1.04771	0.0979842	0.294774	0.0313628	0.015832	0.0609882	0.175416	12	12	12	C2	Heart. atrial appendage (GTEx)	EpiXcan	0.998115	heart_atrial_appendage	0.999981
1499	ENSG00000146281	PM20D2	-1.04761	-0.0450873	0.29482	0.0595127	0.131769	1.78352e-08	1.45745e-07	6	7	7	C2	Heart. atrial appendage (GTEx)	EpiXcan	0.998115	heart_atrial_appendage	0.999981
1500	ENSG00000126822	PLEKHG3	1.0476	0.0508618	0.294824	0.0468297	0.0624646	0.000170471	0.000779884	20	22	22	C2	Heart. atrial appendage (GTEx)	EpiXcan	0.998115	heart_atrial_appendage	0.999981
1501	ENSG00000154188	ANGPT1	1.04744	0.0499507	0.294896	0.0480385	0.0215371	0.0250809	0.0787967	18	23	23	C2	Heart. atrial appendage (GTEx)	EpiXcan	0.998115	heart_atrial_appendage	0.999981
1502	ENSG00000008282	SYPL1	1.04737	0.0736305	0.29493	0.0227814	0.0316554	0.00821436	0.0283121	15	18	18	C2	Heart. atrial appendage (GTEx)	EpiXcan	0.998115	heart_atrial_appendage	0.999981
1503	ENSG00000170677	SOCS6	-1.04717	-0.0775929	0.29502	0.0325752	0.134331	1.17878e-08	9.86312e-08	28	36	36	C2	Heart. atrial appendage (GTEx)	EpiXcan	0.998115	heart_atrial_appendage	0.999981
1504	ENSG00000197872	FAM49A	1.04712	0.0466324	0.295044	0.063548	0.0441815	0.00166117	0.00642472	35	42	42	C2	Heart. atrial appendage (GTEx)	EpiXcan	0.998115	heart_atrial_appendage	0.999981
1505	ENSG00000181817	LSM10	1.04702	0.0734397	0.295089	0.0269267	0.0218413	0.0270709	0.0843289	27	36	36	C2	Heart. atrial appendage (GTEx)	EpiXcan	0.998115	heart_atrial_appendage	0.999981
1506	ENSG00000100580	TMED8	1.04644	0.0421823	0.295357	0.0684909	0.192926	2.10554e-12	2.65613e-11	24	27	27	C2	Heart. atrial appendage (GTEx)	EpiXcan	0.998115	heart_atrial_appendage	0.999981
1507	ENSG00000198218	QRICH1	1.0464	0.0825926	0.295375	0.0173003	0.0174011	0.0466225	0.138042	9	10	10	C2	Heart. atrial appendage (GTEx)	EpiXcan	0.998115	heart_atrial_appendage	0.999981
1508	ENSG00000167554	ZNF610	-1.04613	-0.0880168	0.295502	0.0208504	0.0283093	0.0112706	0.0379941	9	11	11	C2	Heart. atrial appendage (GTEx)	EpiXcan	0.998115	heart_atrial_appendage	0.999981
1509	ENSG00000131797	CLUHP3	-1.04494	-0.103804	0.296052	0.0120935	0.0137774	0.0801205	0.223284	15	18	18	C2	Heart. atrial appendage (GTEx)	EpiXcan	0.998115	heart_atrial_appendage	0.999981
1510	ENSG00000245317	AC008393.1	-1.04418	-0.0643782	0.2964	0.0170024	0.0484557	0.000602349	0.00251398	1	1	1	C2	Heart. atrial appendage (GTEx)	EpiXcan	0.998115	heart_atrial_appendage	0.999981
1511	ENSG00000170624	SGCD	-1.04409	-0.312648	0.296446	0.00167944	0.0570438	0.000333108	0.00145313	2	3	3	C2	Heart. atrial appendage (GTEx)	EpiXcan	0.998115	heart_atrial_appendage	0.999981
1512	ENSG00000161204	ABCF3	1.04393	0.0574283	0.296519	0.0285441	0.154988	7.24263e-10	7.08562e-09	6	9	9	C2	Heart. atrial appendage (GTEx)	EpiXcan	0.998115	heart_atrial_appendage	0.999981
1513	ENSG00000180900	SCRIB	1.04292	0.072897	0.296985	0.0325698	0.0515585	0.000579734	0.00242901	14	18	18	C2	Heart. atrial appendage (GTEx)	EpiXcan	0.998115	heart_atrial_appendage	0.999981
1514	ENSG00000180113	TDRD6	-1.04278	-0.0186872	0.297052	0.293984	0.410414	1.60676e-29	7.85966e-28	39	49	49	C2	Heart. atrial appendage (GTEx)	EpiXcan	0.998115	heart_atrial_appendage	0.999981
1515	ENSG00000197008	ZNF138	-1.04203	-0.0571726	0.297397	0.0367618	0.0697893	6.00512e-05	0.000297022	21	26	26	C2	Heart. atrial appendage (GTEx)	EpiXcan	0.998115	heart_atrial_appendage	0.999981
1516	ENSG00000198945	L3MBTL3	1.0418	0.0572921	0.297505	0.0546638	0.0315629	0.00768502	0.026632	35	45	45	C2	Heart. atrial appendage (GTEx)	EpiXcan	0.998115	heart_atrial_appendage	0.999981
1517	ENSG00000205659	LIN52	1.04148	0.101474	0.297652	0.0134856	0.0321561	0.00725305	0.0252351	16	19	19	C2	Heart. atrial appendage (GTEx)	EpiXcan	0.998115	heart_atrial_appendage	0.999981
1518	ENSG00000128739	SNRPN	1.04107	0.0652384	0.297841	0.027337	0.0573829	0.000201438	0.000912857	5	7	7	C2	Heart. atrial appendage (GTEx)	EpiXcan	0.998115	heart_atrial_appendage	0.999981
1519	ENSG00000164344	KLKB1	1.04007	0.0319173	0.298308	0.129151	0.298489	2.12606e-19	4.92443e-18	40	56	56	C2	Heart. atrial appendage (GTEx)	EpiXcan	0.998115	heart_atrial_appendage	0.999981
1520	ENSG00000153214	TMEM87B	-1.03977	-0.0441639	0.298447	0.0744592	0.165996	1.44543e-10	1.50907e-09	24	29	29	C2	Heart. atrial appendage (GTEx)	EpiXcan	0.998115	heart_atrial_appendage	0.999981
1521	ENSG00000100461	RBM23	-1.03933	-0.0320742	0.298649	0.0711143	0.0888053	5.02163e-06	2.9419e-05	32	46	46	C2	Heart. atrial appendage (GTEx)	EpiXcan	0.998115	heart_atrial_appendage	0.999981
1522	ENSG00000155545	MIER3	1.03905	0.113383	0.298783	0.0138549	0.0167253	0.0502673	0.147368	11	14	14	C2	Heart. atrial appendage (GTEx)	EpiXcan	0.998115	heart_atrial_appendage	0.999981
1523	ENSG00000170876	TMEM43	-1.03817	-0.0285222	0.29919	0.199922	0.0146629	0.0732351	0.206439	106	126	126	C2	Heart. atrial appendage (GTEx)	EpiXcan	0.998115	heart_atrial_appendage	0.999981
1524	ENSG00000140988	RPS2	-1.03767	-0.0673173	0.299425	0.026214	0.065069	0.000129722	0.000606202	13	17	17	C2	Heart. atrial appendage (GTEx)	EpiXcan	0.998115	heart_atrial_appendage	0.999981
1525	ENSG00000273117	AC144652.1	1.03717	0.0324595	0.299655	0.106444	0.0511419	0.000769747	0.0031506	61	76	76	C2	Heart. atrial appendage (GTEx)	EpiXcan	0.998115	heart_atrial_appendage	0.999981
1526	ENSG00000135972	MRPS9	-1.03715	-0.0519774	0.299667	0.0520683	0.129866	2.05923e-08	1.67007e-07	33	38	38	C2	Heart. atrial appendage (GTEx)	EpiXcan	0.998115	heart_atrial_appendage	0.999981
1527	ENSG00000118276	B4GALT6	-1.03712	-0.0478344	0.299679	0.0888806	0.0244753	0.0200241	0.0641781	49	53	53	C2	Heart. atrial appendage (GTEx)	EpiXcan	0.998115	heart_atrial_appendage	0.999981
1528	ENSG00000204859	ZBTB48	-1.03697	-0.099853	0.299752	0.0112036	0.101821	7.43673e-07	4.90986e-06	4	6	6	C2	Heart. atrial appendage (GTEx)	EpiXcan	0.998115	heart_atrial_appendage	0.999981
1529	ENSG00000140470	ADAMTS17	1.03665	0.0645514	0.299898	0.0306653	0.145875	2.70301e-09	2.48294e-08	3	4	4	C2	Heart. atrial appendage (GTEx)	EpiXcan	0.998115	heart_atrial_appendage	0.999981
1530	ENSG00000180543	TSPYL5	1.03547	0.136716	0.30045	0.00703045	0.024279	0.0197671	0.0634124	4	5	5	C2	Heart. atrial appendage (GTEx)	EpiXcan	0.998115	heart_atrial_appendage	0.999981
1531	ENSG00000213462	ERV3-1	1.03462	0.0229895	0.300845	0.214095	0.336856	3.06454e-22	8.82159e-21	29	36	36	C2	Heart. atrial appendage (GTEx)	EpiXcan	0.998115	heart_atrial_appendage	0.999981
1532	ENSG00000198680	TUSC1	-1.03441	-0.05482	0.300945	0.0401933	0.0429096	0.00184153	0.00708359	21	22	22	C2	Heart. atrial appendage (GTEx)	EpiXcan	0.998115	heart_atrial_appendage	0.999981
1533	ENSG00000163527	STT3B	1.03437	0.0484467	0.300962	0.0717981	0.0174645	0.0482934	0.142417	44	52	52	C2	Heart. atrial appendage (GTEx)	EpiXcan	0.998115	heart_atrial_appendage	0.999981
1534	ENSG00000161281	COX7A1	-1.03426	-0.0455919	0.301013	0.0592481	0.115761	1.65726e-07	1.18594e-06	15	17	17	C2	Heart. atrial appendage (GTEx)	EpiXcan	0.998115	heart_atrial_appendage	0.999981
1535	ENSG00000136156	ITM2B	-1.03408	-0.0468418	0.301098	0.0521425	0.0270024	0.0134905	0.044787	35	39	39	C2	Heart. atrial appendage (GTEx)	EpiXcan	0.998115	heart_atrial_appendage	0.999981
1536	ENSG00000172113	NME6	1.03386	0.0508272	0.301201	0.0464164	0.149463	1.25937e-09	1.19448e-08	14	17	17	C2	Heart. atrial appendage (GTEx)	EpiXcan	0.998115	heart_atrial_appendage	0.999981
1537	ENSG00000107959	PITRM1	-1.03371	-0.0226249	0.301272	0.233905	0.398041	3.5259e-30	1.79372e-28	23	28	28	C2	Heart. atrial appendage (GTEx)	EpiXcan	0.998115	heart_atrial_appendage	0.999981
1538	ENSG00000122335	SERAC1	1.03314	0.0353891	0.301538	0.095739	0.14069	7.38062e-09	6.37376e-08	17	17	17	C2	Heart. atrial appendage (GTEx)	EpiXcan	0.998115	heart_atrial_appendage	0.999981
1539	ENSG00000100429	HDAC10	1.0328	0.122727	0.301696	0.00689776	0.125569	2.28803e-08	1.84175e-07	2	4	4	C2	Heart. atrial appendage (GTEx)	EpiXcan	0.998115	heart_atrial_appendage	0.999981
1540	ENSG00000176222	ZNF404	1.03232	0.0273851	0.301922	0.150795	0.390832	2.90558e-27	1.19205e-25	18	22	22	C2	Heart. atrial appendage (GTEx)	EpiXcan	0.998115	heart_atrial_appendage	0.999981
1541	ENSG00000214106	PAXIP1-AS2	-1.03226	-0.0415487	0.301952	0.0629523	0.233806	3.0765e-15	4.95855e-14	10	14	14	C2	Heart. atrial appendage (GTEx)	EpiXcan	0.998115	heart_atrial_appendage	0.999981
1542	ENSG00000063176	SPHK2	-1.03177	-0.109766	0.302182	0.0104597	0.0162569	0.0587495	0.169745	18	19	19	C2	Heart. atrial appendage (GTEx)	EpiXcan	0.998115	heart_atrial_appendage	0.999981
1543	ENSG00000101190	TCFL5	1.03069	0.0310996	0.302685	0.128964	0.155236	9.19299e-10	8.87577e-09	45	51	51	C2	Heart. atrial appendage (GTEx)	EpiXcan	0.998115	heart_atrial_appendage	0.999981
1544	ENSG00000143748	NVL	1.02973	0.0606334	0.303138	0.0320082	0.0174047	0.047175	0.139501	25	30	30	C2	Heart. atrial appendage (GTEx)	EpiXcan	0.998115	heart_atrial_appendage	0.999981
1545	ENSG00000134283	PPHLN1	1.02971	0.0281678	0.303146	0.121477	0.139355	7.10218e-09	6.1561e-08	90	102	102	C2	Heart. atrial appendage (GTEx)	EpiXcan	0.998115	heart_atrial_appendage	0.999981
1546	ENSG00000167740	CYB5D2	1.02907	0.0461657	0.303448	0.0696458	0.0419708	0.00214377	0.00817425	47	64	64	C2	Heart. atrial appendage (GTEx)	EpiXcan	0.998115	heart_atrial_appendage	0.999981
1547	ENSG00000245680	ZNF585B	-1.02843	-0.0725279	0.303746	0.0176387	0.0543225	0.000490774	0.00208311	26	29	29	C2	Heart. atrial appendage (GTEx)	EpiXcan	0.998115	heart_atrial_appendage	0.999981
1548	ENSG00000150687	PRSS23	1.02839	0.0369008	0.303766	0.083184	0.15333	7.6391e-10	7.44746e-09	22	26	26	C2	Heart. atrial appendage (GTEx)	EpiXcan	0.998115	heart_atrial_appendage	0.999981
1549	ENSG00000164296	TIGD6	1.02814	0.141252	0.303886	0.00789744	0.0144733	0.0775157	0.217062	6	9	9	C2	Heart. atrial appendage (GTEx)	EpiXcan	0.998115	heart_atrial_appendage	0.999981
1550	ENSG00000176700	SCAND2P	-1.028	-0.083706	0.303948	0.016854	0.0120629	0.100989	0.273434	16	21	21	C2	Heart. atrial appendage (GTEx)	EpiXcan	0.998115	heart_atrial_appendage	0.999981
1551	ENSG00000081913	PHLPP1	-1.02795	-0.131935	0.303975	0.0114163	0.0170676	0.0490058	0.144274	23	26	26	C2	Heart. atrial appendage (GTEx)	EpiXcan	0.998115	heart_atrial_appendage	0.999981
1552	ENSG00000100300	TSPO	-1.02713	-0.110676	0.304361	0.0129381	0.0373863	0.00422782	0.0153033	5	6	6	C2	Heart. atrial appendage (GTEx)	EpiXcan	0.998115	heart_atrial_appendage	0.999981
1553	ENSG00000189171	S100A13	-1.02641	-0.0413128	0.3047	0.0560743	0.214963	1.15541e-13	1.64438e-12	29	33	33	C2	Heart. atrial appendage (GTEx)	EpiXcan	0.998115	heart_atrial_appendage	0.999981
1554	ENSG00000099204	ABLIM1	-1.0259	-0.0626676	0.304937	0.0286763	0.0203803	0.0297348	0.0919721	24	27	27	C2	Heart. atrial appendage (GTEx)	EpiXcan	0.998115	heart_atrial_appendage	0.999981
1555	ENSG00000046604	DSG2	-1.02582	-0.0557163	0.304978	0.043818	0.10965	4.87236e-07	3.29615e-06	32	37	37	C2	Heart. atrial appendage (GTEx)	EpiXcan	0.998115	heart_atrial_appendage	0.999981
1556	ENSG00000117226	GBP3	1.02557	0.0149918	0.305094	0.451496	0.610614	8.57437e-54	2.44807e-51	17	19	19	C2	Heart. atrial appendage (GTEx)	EpiXcan	0.998115	heart_atrial_appendage	0.999981
1557	ENSG00000167785	ZNF558	-1.02534	-0.0664544	0.305203	0.028423	0.0640907	0.000158681	0.000730004	32	46	46	C2	Heart. atrial appendage (GTEx)	EpiXcan	0.998115	heart_atrial_appendage	0.999981
1558	ENSG00000166801	FAM111A	-1.02494	-0.178362	0.305392	0.00575533	0.0301037	0.00889535	0.0304865	2	2	2	C2	Heart. atrial appendage (GTEx)	EpiXcan	0.998115	heart_atrial_appendage	0.999981
1559	ENSG00000058091	CDK14	1.02446	0.370764	0.305619	0.000970288	0.0102595	0.136399	0.352982	2	2	2	C2	Heart. atrial appendage (GTEx)	EpiXcan	0.998115	heart_atrial_appendage	0.999981
1560	ENSG00000099800	TIMM13	-1.02438	-0.0489953	0.305657	0.0565636	0.118237	1.50885e-07	1.08696e-06	11	16	16	C2	Heart. atrial appendage (GTEx)	EpiXcan	0.998115	heart_atrial_appendage	0.999981
1561	ENSG00000132170	PPARG	1.02421	0.066368	0.305738	0.0211396	0.0339456	0.00561383	0.0198779	57	64	64	C2	Heart. atrial appendage (GTEx)	EpiXcan	0.998115	heart_atrial_appendage	0.999981
1562	ENSG00000182134	TDRKH	-1.02416	-0.0628036	0.30576	0.0247393	0.0212708	0.0296603	0.0917823	10	13	13	C2	Heart. atrial appendage (GTEx)	EpiXcan	0.998115	heart_atrial_appendage	0.999981
1563	ENSG00000169660	HEXDC	-1.0237	-0.0609169	0.305978	0.0317154	0.138438	5.01524e-09	4.4323e-08	9	12	12	C2	Heart. atrial appendage (GTEx)	EpiXcan	0.998115	heart_atrial_appendage	0.999981
1564	ENSG00000256092	AC137767.1	1.02351	0.0502109	0.306068	0.078485	0.206798	3.00236e-13	4.0859e-12	43	52	52	C2	Heart. atrial appendage (GTEx)	EpiXcan	0.998115	heart_atrial_appendage	0.999981
1565	ENSG00000145423	SFRP2	1.02295	0.142006	0.306332	0.00637247	0.0897463	4.73656e-06	2.78305e-05	8	11	11	C2	Heart. atrial appendage (GTEx)	EpiXcan	0.998115	heart_atrial_appendage	0.999981
1566	ENSG00000198826	ARHGAP11A	-1.02212	-0.065174	0.306725	0.0390708	0.0369662	0.00402615	0.0146415	38	46	46	C2	Heart. atrial appendage (GTEx)	EpiXcan	0.998115	heart_atrial_appendage	0.999981
1567	ENSG00000139192	TAPBPL	-1.02161	-0.0171624	0.306967	0.36819	0.699277	2.99684e-72	5.24072e-69	31	37	37	C2	Heart. atrial appendage (GTEx)	EpiXcan	0.998115	heart_atrial_appendage	0.999981
1568	ENSG00000120159	CAAP1	-1.02129	-0.0659165	0.307118	0.0240793	0.080329	1.78206e-05	9.65929e-05	12	13	13	C2	Heart. atrial appendage (GTEx)	EpiXcan	0.998115	heart_atrial_appendage	0.999981
1569	ENSG00000030110	BAK1	-1.02125	-0.0650772	0.307136	0.0297034	0.0743395	3.61886e-05	0.000187303	10	11	11	C2	Heart. atrial appendage (GTEx)	EpiXcan	0.998115	heart_atrial_appendage	0.999981
1570	ENSG00000186470	BTN3A2	-1.021	-0.0164946	0.307253	0.32052	0.544023	2.29484e-44	3.37945e-42	49	62	62	C2	Heart. atrial appendage (GTEx)	EpiXcan	0.998115	heart_atrial_appendage	0.999981
1571	ENSG00000247828	TMEM161B-AS1	1.02034	0.0320412	0.307568	0.123305	0.388862	5.26316e-27	2.12808e-25	16	21	21	C2	Heart. atrial appendage (GTEx)	EpiXcan	0.998115	heart_atrial_appendage	0.999981
1572	ENSG00000228314	CYP4F29P	-1.01968	-0.0412217	0.307879	0.101111	0.263027	5.41488e-17	1.02509e-15	17	25	25	C2	Heart. atrial appendage (GTEx)	EpiXcan	0.998115	heart_atrial_appendage	0.999981
1573	ENSG00000003249	DBNDD1	1.01884	0.033555	0.308277	0.124846	0.219804	2.58809e-14	3.85595e-13	11	13	13	C2	Heart. atrial appendage (GTEx)	EpiXcan	0.998115	heart_atrial_appendage	0.999981
1574	ENSG00000075035	WSCD2	1.01878	0.060691	0.308309	0.0434667	0.0767403	2.90917e-05	0.000152546	21	26	26	C2	Heart. atrial appendage (GTEx)	EpiXcan	0.998115	heart_atrial_appendage	0.999981
1575	ENSG00000163754	GYG1	-1.01847	-0.0382606	0.308454	0.0962508	0.127923	3.50204e-08	2.73554e-07	43	50	50	C2	Heart. atrial appendage (GTEx)	EpiXcan	0.998115	heart_atrial_appendage	0.999981
1576	ENSG00000107186	MPDZ	-1.01822	-0.0895799	0.308576	0.0172141	0.076615	2.62002e-05	0.000138422	4	5	5	C2	Heart. atrial appendage (GTEx)	EpiXcan	0.998115	heart_atrial_appendage	0.999981
1577	ENSG00000188566	NDOR1	-1.01798	-0.0505408	0.308688	0.0457409	0.0270948	0.0145719	0.048035	17	24	24	C2	Heart. atrial appendage (GTEx)	EpiXcan	0.998115	heart_atrial_appendage	0.999981
1578	ENSG00000186153	WWOX	1.01765	0.0357183	0.308844	0.11254	0.189583	3.02076e-12	3.75812e-11	39	50	50	C2	Heart. atrial appendage (GTEx)	EpiXcan	0.998115	heart_atrial_appendage	0.999981
1579	ENSG00000140995	DEF8	1.01679	0.0458856	0.309254	0.0701537	0.0923473	3.35262e-06	2.02343e-05	18	22	22	C2	Heart. atrial appendage (GTEx)	EpiXcan	0.998115	heart_atrial_appendage	0.999981
1580	ENSG00000188257	PLA2G2A	-1.01586	-0.0844112	0.309698	0.0177179	0.0437151	0.00169321	0.00654183	22	32	32	C2	Heart. atrial appendage (GTEx)	EpiXcan	0.998115	heart_atrial_appendage	0.999981
1581	ENSG00000138449	SLC40A1	1.01558	0.0511073	0.309831	0.0480581	0.0719646	3.82955e-05	0.000197549	28	33	33	C2	Heart. atrial appendage (GTEx)	EpiXcan	0.998115	heart_atrial_appendage	0.999981
1582	ENSG00000198720	ANKRD13B	1.01535	0.043821	0.309941	0.0663123	0.11315	4.65714e-08	3.58183e-07	25	32	32	C2	Heart. atrial appendage (GTEx)	EpiXcan	0.998115	heart_atrial_appendage	0.999981
1583	ENSG00000162946	DISC1	-1.01529	-0.0267806	0.309965	0.143424	0.0596379	0.000201772	0.000913818	74	94	94	C2	Heart. atrial appendage (GTEx)	EpiXcan	0.998115	heart_atrial_appendage	0.999981
1584	ENSG00000124151	NCOA3	1.01517	0.0552681	0.310024	0.0362743	0.0458987	0.00146332	0.0057136	36	45	45	C2	Heart. atrial appendage (GTEx)	EpiXcan	0.998115	heart_atrial_appendage	0.999981
1585	ENSG00000075275	CELSR1	-1.01492	-0.0659078	0.310143	0.0245398	0.0913205	2.11989e-06	1.32222e-05	8	10	10	C2	Heart. atrial appendage (GTEx)	EpiXcan	0.998115	heart_atrial_appendage	0.999981
1586	ENSG00000101457	DNTTIP1	-1.01491	-0.0472013	0.310148	0.049107	0.242625	2.43214e-15	3.95647e-14	28	36	36	C2	Heart. atrial appendage (GTEx)	EpiXcan	0.998115	heart_atrial_appendage	0.999981
1587	ENSG00000260711	AL121839.2	1.01355	0.0621978	0.310797	0.027878	0.136693	4.55741e-09	4.05071e-08	14	19	19	C2	Heart. atrial appendage (GTEx)	EpiXcan	0.998115	heart_atrial_appendage	0.999981
1588	ENSG00000141391	PRELID3A	1.01306	0.0685701	0.311033	0.0235578	0.22729	2.24404e-14	3.36126e-13	8	12	12	C2	Heart. atrial appendage (GTEx)	EpiXcan	0.998115	heart_atrial_appendage	0.999981
1589	ENSG00000141664	ZCCHC2	1.01231	0.0415495	0.311392	0.0578617	0.0206822	0.0331723	0.101571	27	31	31	C2	Heart. atrial appendage (GTEx)	EpiXcan	0.998115	heart_atrial_appendage	0.999981
1590	ENSG00000127922	SEM1	1.01182	0.121904	0.311623	0.0078005	0.0559505	0.000353922	0.00153865	5	6	6	C2	Heart. atrial appendage (GTEx)	EpiXcan	0.998115	heart_atrial_appendage	0.999981
1591	ENSG00000215114	UBXN2B	-1.01144	-0.0478449	0.311808	0.0418811	0.0363947	0.00428141	0.0154573	22	24	24	C2	Heart. atrial appendage (GTEx)	EpiXcan	0.998115	heart_atrial_appendage	0.999981
1592	ENSG00000137700	SLC37A4	-1.01005	-0.0789675	0.312469	0.0181449	0.0156443	0.0646803	0.184895	11	13	13	C2	Heart. atrial appendage (GTEx)	EpiXcan	0.998115	heart_atrial_appendage	0.999981
1593	ENSG00000165684	SNAPC4	-1.00946	-0.0385761	0.312755	0.0884817	0.145117	2.56376e-09	2.36123e-08	22	25	25	C2	Heart. atrial appendage (GTEx)	EpiXcan	0.998115	heart_atrial_appendage	0.999981
1594	ENSG00000128604	IRF5	-1.00861	-0.0370834	0.313163	0.0867759	0.0739921	2.75836e-05	0.000145237	29	34	34	C2	Heart. atrial appendage (GTEx)	EpiXcan	0.998115	heart_atrial_appendage	0.999981
1595	ENSG00000125827	TMX4	1.00815	0.0324526	0.313382	0.12073	0.12995	9.23943e-09	7.83392e-08	45	60	60	C2	Heart. atrial appendage (GTEx)	EpiXcan	0.998115	heart_atrial_appendage	0.999981
1596	ENSG00000164040	PGRMC2	-1.00756	-0.0417827	0.313668	0.0656872	0.0922882	3.77896e-06	2.25545e-05	12	13	13	C2	Heart. atrial appendage (GTEx)	EpiXcan	0.998115	heart_atrial_appendage	0.999981
1597	ENSG00000069275	NUCKS1	1.00671	0.0728463	0.314076	0.0254588	0.0525714	0.00037142	0.00160822	12	14	14	C2	Heart. atrial appendage (GTEx)	EpiXcan	0.998115	heart_atrial_appendage	0.999981
1598	ENSG00000150433	TMEM218	-1.00618	-0.0636407	0.31433	0.0288487	0.0481257	0.00109434	0.00435681	14	17	17	C2	Heart. atrial appendage (GTEx)	EpiXcan	0.998115	heart_atrial_appendage	0.999981
1599	ENSG00000083099	LYRM2	-1.00583	-0.0342639	0.3145	0.10279	0.159854	2.66277e-10	2.71914e-09	28	34	34	C2	Heart. atrial appendage (GTEx)	EpiXcan	0.998115	heart_atrial_appendage	0.999981
1600	ENSG00000163798	SLC4A1AP	-1.0055	-0.0375168	0.314656	0.0739107	0.0445596	0.00159491	0.00619628	41	50	50	C2	Heart. atrial appendage (GTEx)	EpiXcan	0.998115	heart_atrial_appendage	0.999981
1601	ENSG00000184185	KCNJ12	1.00527	0.0934454	0.314766	0.0151869	0.0188629	0.0395573	0.119217	6	7	7	C2	Heart. atrial appendage (GTEx)	EpiXcan	0.998115	heart_atrial_appendage	0.999981
1602	ENSG00000106153	CHCHD2	1.00521	0.0219633	0.314798	0.202524	0.340438	1.20569e-22	3.62743e-21	17	21	21	C2	Heart. atrial appendage (GTEx)	EpiXcan	0.998115	heart_atrial_appendage	0.999981
1603	ENSG00000171617	ENC1	-1.00453	-0.0876882	0.315123	0.0153171	0.0134164	0.0854245	0.236277	8	10	10	C2	Heart. atrial appendage (GTEx)	EpiXcan	0.998115	heart_atrial_appendage	0.999981
1604	ENSG00000196187	TMEM63A	1.0044	0.0336382	0.315184	0.0888478	0.131713	1.44348e-08	1.19475e-07	19	21	21	C2	Heart. atrial appendage (GTEx)	EpiXcan	0.998115	heart_atrial_appendage	0.999981
1605	ENSG00000148384	INPP5E	-1.00423	-0.0638677	0.315269	0.0304353	0.103967	9.15346e-07	5.97559e-06	18	25	25	C2	Heart. atrial appendage (GTEx)	EpiXcan	0.998115	heart_atrial_appendage	0.999981
1606	ENSG00000118894	EEF2KMT	-1.00421	-0.0981923	0.315279	0.016508	0.0234855	0.022537	0.0715274	13	17	17	C2	Heart. atrial appendage (GTEx)	EpiXcan	0.998115	heart_atrial_appendage	0.999981
1607	ENSG00000196678	ERI2	-1.00376	-0.0754997	0.315495	0.0169794	0.0761475	2.39944e-05	0.000127442	5	5	5	C2	Heart. atrial appendage (GTEx)	EpiXcan	0.998115	heart_atrial_appendage	0.999981
1608	ENSG00000123453	SARDH	-1.00357	-0.0351008	0.315588	0.121398	0.201078	5.90544e-13	7.75747e-12	36	48	48	C2	Heart. atrial appendage (GTEx)	EpiXcan	0.998115	heart_atrial_appendage	0.999981
1609	ENSG00000185838	GNB1L	1.00297	0.0589048	0.315874	0.0326417	0.059841	0.000226695	0.00101813	10	11	11	C2	Heart. atrial appendage (GTEx)	EpiXcan	0.998115	heart_atrial_appendage	0.999981
1610	ENSG00000167702	KIFC2	1.00188	0.0360386	0.3164	0.107557	0.0841306	7.23159e-06	4.11093e-05	35	42	42	C2	Heart. atrial appendage (GTEx)	EpiXcan	0.998115	heart_atrial_appendage	0.999981
1611	ENSG00000196696	PDXDC2P-NPIPB14P	-1.00088	-0.0458726	0.316884	0.0607084	0.188194	3.45301e-12	4.26369e-11	36	41	41	C2	Heart. atrial appendage (GTEx)	EpiXcan	0.998115	heart_atrial_appendage	0.999981
1612	ENSG00000100592	DAAM1	1.00072	0.0241116	0.31696	0.179893	0.116837	1.43093e-07	1.03402e-06	51	58	58	C2	Heart. atrial appendage (GTEx)	EpiXcan	0.998115	heart_atrial_appendage	0.999981
1613	ENSG00000196912	ANKRD36B	1.0007	0.0387014	0.316973	0.0890144	0.195614	7.30113e-13	9.55499e-12	11	12	12	C2	Heart. atrial appendage (GTEx)	EpiXcan	0.998115	heart_atrial_appendage	0.999981
1614	ENSG00000101247	NDUFAF5	1.00028	0.034746	0.317176	0.0880559	0.12266	6.53661e-08	4.93509e-07	52	62	62	C2	Heart. atrial appendage (GTEx)	EpiXcan	0.998115	heart_atrial_appendage	0.999981
1615	ENSG00000262879	AC068152.1	-0.999472	-0.02238	0.317566	0.202932	0.273531	8.57321e-18	1.74083e-16	25	34	34	C2	Heart. atrial appendage (GTEx)	EpiXcan	0.998115	heart_atrial_appendage	0.999981
1616	ENSG00000162688	AGL	-0.99941	-0.0704897	0.317596	0.0205156	0.0512226	0.000666236	0.00275677	8	11	11	C2	Heart. atrial appendage (GTEx)	EpiXcan	0.998115	heart_atrial_appendage	0.999981
1617	ENSG00000127337	YEATS4	-0.999058	-0.0237224	0.317766	0.195834	0.360063	1.30961e-24	4.55757e-23	47	54	54	C2	Heart. atrial appendage (GTEx)	EpiXcan	0.998115	heart_atrial_appendage	0.999981
1618	ENSG00000178209	PLEC	-0.998916	-0.0420561	0.317835	0.0692168	0.113888	2.33209e-07	1.64611e-06	37	42	42	C2	Heart. atrial appendage (GTEx)	EpiXcan	0.998115	heart_atrial_appendage	0.999981
1619	ENSG00000197181	PIWIL2	-0.998804	-0.0581592	0.31789	0.0410383	0.228328	1.1724e-14	1.79845e-13	10	13	13	C2	Heart. atrial appendage (GTEx)	EpiXcan	0.998115	heart_atrial_appendage	0.999981
1620	ENSG00000197150	ABCB8	-0.998605	-0.039951	0.317986	0.0635252	0.126018	2.36143e-08	1.89538e-07	15	18	18	C2	Heart. atrial appendage (GTEx)	EpiXcan	0.998115	heart_atrial_appendage	0.999981
1621	ENSG00000140945	CDH13	0.997189	0.0292359	0.318673	0.160027	0.198026	2.87987e-13	3.93068e-12	30	41	41	C2	Heart. atrial appendage (GTEx)	EpiXcan	0.998115	heart_atrial_appendage	0.999981
1622	ENSG00000259291	ZNF710-AS1	-0.997017	-0.0749861	0.318756	0.0212429	0.0395994	0.00245298	0.00925991	8	10	10	C2	Heart. atrial appendage (GTEx)	EpiXcan	0.998115	heart_atrial_appendage	0.999981
1623	ENSG00000137103	TMEM8B	-0.996947	-0.0516277	0.31879	0.0375085	0.389194	7.71626e-27	3.0843e-25	7	10	10	C2	Heart. atrial appendage (GTEx)	EpiXcan	0.998115	heart_atrial_appendage	0.999981
1624	ENSG00000224934	AL391684.1	-0.996817	-0.0798499	0.318854	0.0157464	0.0404826	0.0025244	0.00950897	9	10	10	C2	Heart. atrial appendage (GTEx)	EpiXcan	0.998115	heart_atrial_appendage	0.999981
1625	ENSG00000127952	STYXL1	0.996786	0.0226504	0.318868	0.202676	0.439502	1.78257e-33	1.11331e-31	35	40	40	C2	Heart. atrial appendage (GTEx)	EpiXcan	0.998115	heart_atrial_appendage	0.999981
1626	ENSG00000262903	AC027796.4	0.996608	0.0588794	0.318955	0.0348525	0.0852512	9.23919e-06	5.19101e-05	17	22	22	C2	Heart. atrial appendage (GTEx)	EpiXcan	0.998115	heart_atrial_appendage	0.999981
1627	ENSG00000109775	UFSP2	0.996168	0.0359169	0.319168	0.0969231	0.294254	9.15667e-20	2.18604e-18	9	12	12	C2	Heart. atrial appendage (GTEx)	EpiXcan	0.998115	heart_atrial_appendage	0.999981
1628	ENSG00000001460	STPG1	-0.995588	-0.0900026	0.31945	0.0129072	0.0695636	6.48483e-05	0.000319958	3	4	4	C2	Heart. atrial appendage (GTEx)	EpiXcan	0.998115	heart_atrial_appendage	0.999981
1629	ENSG00000179277	MEIS3P1	0.995309	0.0443453	0.319586	0.0620225	0.0513599	0.000593779	0.00248266	16	25	25	C2	Heart. atrial appendage (GTEx)	EpiXcan	0.998115	heart_atrial_appendage	0.999981
1630	ENSG00000245532	NEAT1	0.994462	0.0366399	0.319998	0.0898826	0.249336	7.7297e-16	1.31395e-14	16	19	19	C2	Heart. atrial appendage (GTEx)	EpiXcan	0.998115	heart_atrial_appendage	0.999981
1631	ENSG00000175538	KCNE3	-0.993145	-0.0689264	0.320639	0.025618	0.0327727	0.00600706	0.0211685	8	9	9	C2	Heart. atrial appendage (GTEx)	EpiXcan	0.998115	heart_atrial_appendage	0.999981
1632	ENSG00000154917	RAB6B	-0.992958	-0.0645234	0.32073	0.034502	0.0102564	0.135179	0.350279	12	14	14	C2	Heart. atrial appendage (GTEx)	EpiXcan	0.998115	heart_atrial_appendage	0.999981
1633	ENSG00000179242	CDH4	-0.992792	-0.0407289	0.320811	0.076033	0.12503	6.00179e-08	4.5658e-07	26	32	32	C2	Heart. atrial appendage (GTEx)	EpiXcan	0.998115	heart_atrial_appendage	0.999981
1634	ENSG00000223768	LINC00205	0.992188	0.0528848	0.321106	0.0379523	0.0482062	0.000815966	0.00332228	12	12	12	C2	Heart. atrial appendage (GTEx)	EpiXcan	0.998115	heart_atrial_appendage	0.999981
1635	ENSG00000172469	MANEA	0.991538	0.0445447	0.321423	0.0490226	0.149917	1.1098e-09	1.06053e-08	11	12	12	C2	Heart. atrial appendage (GTEx)	EpiXcan	0.998115	heart_atrial_appendage	0.999981
1636	ENSG00000267508	ZNF285	-0.991088	-0.136574	0.321643	0.0059594	0.112409	2.73117e-07	1.90284e-06	9	15	15	C2	Heart. atrial appendage (GTEx)	EpiXcan	0.998115	heart_atrial_appendage	0.999981
1637	ENSG00000138074	SLC5A6	0.990415	0.0650193	0.321971	0.0267056	0.0683999	6.82411e-05	0.00033498	13	15	15	C2	Heart. atrial appendage (GTEx)	EpiXcan	0.998115	heart_atrial_appendage	0.999981
1638	ENSG00000153048	CARHSP1	-0.99038	-0.0544567	0.321988	0.0413422	0.0516618	0.000677722	0.00280181	29	36	36	C2	Heart. atrial appendage (GTEx)	EpiXcan	0.998115	heart_atrial_appendage	0.999981
1639	ENSG00000162426	SLC45A1	-0.990356	-0.146532	0.322	0.00674768	0.0290098	0.010126	0.0344009	1	2	2	C2	Heart. atrial appendage (GTEx)	EpiXcan	0.998115	heart_atrial_appendage	0.999981
1640	ENSG00000178199	ZC3H12D	0.990296	0.0379992	0.32203	0.0791574	0.0242925	0.0206026	0.0658964	50	57	57	C2	Heart. atrial appendage (GTEx)	EpiXcan	0.998115	heart_atrial_appendage	0.999981
1641	ENSG00000161980	POLR3K	0.990069	0.0782666	0.322141	0.0239525	0.0959759	1.91716e-06	1.20059e-05	5	5	5	C2	Heart. atrial appendage (GTEx)	EpiXcan	0.998115	heart_atrial_appendage	0.999981
1642	ENSG00000173917	HOXB2	-0.989858	-0.0489183	0.322244	0.03981	0.0598272	0.000241934	0.00107964	14	17	17	C2	Heart. atrial appendage (GTEx)	EpiXcan	0.998115	heart_atrial_appendage	0.999981
1643	ENSG00000135587	SMPD2	0.989709	0.0471497	0.322317	0.0723735	0.0280759	0.0131234	0.0436509	59	65	65	C2	Heart. atrial appendage (GTEx)	EpiXcan	0.998115	heart_atrial_appendage	0.999981
1644	ENSG00000173705	SUSD5	-0.989624	-0.103644	0.322358	0.0101902	0.0109298	0.122615	0.32372	7	8	8	C2	Heart. atrial appendage (GTEx)	EpiXcan	0.998115	heart_atrial_appendage	0.999981
1645	ENSG00000155592	ZKSCAN2	-0.989351	-0.0656562	0.322491	0.031101	0.102051	1.05282e-06	6.82212e-06	16	17	17	C2	Heart. atrial appendage (GTEx)	EpiXcan	0.998115	heart_atrial_appendage	0.999981
1646	ENSG00000102710	SUPT20H	-0.988888	-0.0959702	0.322718	0.0135594	0.0762492	3.45008e-05	0.000179163	19	27	27	C2	Heart. atrial appendage (GTEx)	EpiXcan	0.998115	heart_atrial_appendage	0.999981
1647	ENSG00000182670	TTC3	-0.988791	-0.0413018	0.322766	0.0653586	0.357378	4.5964e-24	1.56077e-22	22	32	32	C2	Heart. atrial appendage (GTEx)	EpiXcan	0.998115	heart_atrial_appendage	0.999981
1648	ENSG00000146707	POMZP3	-0.988704	-0.0240329	0.322808	0.201987	0.723909	1.18637e-76	3.31945e-73	21	30	30	C2	Heart. atrial appendage (GTEx)	EpiXcan	0.998115	heart_atrial_appendage	0.999981
1649	ENSG00000131061	ZNF341	0.988636	0.436694	0.322841	0.000615226	0.048622	0.000919507	0.00370494	4	6	6	C2	Heart. atrial appendage (GTEx)	EpiXcan	0.998115	heart_atrial_appendage	0.999981
1650	ENSG00000033122	LRRC7	-0.986264	-0.041234	0.324004	0.0520847	0.225682	5.85303e-16	1.00595e-14	27	33	33	C2	Heart. atrial appendage (GTEx)	EpiXcan	0.998115	heart_atrial_appendage	0.999981
1651	ENSG00000246067	RAB30-AS1	0.986236	0.0263777	0.324017	0.15853	0.300083	1.75239e-19	4.0928e-18	32	38	38	C2	Heart. atrial appendage (GTEx)	EpiXcan	0.998115	heart_atrial_appendage	0.999981
1652	ENSG00000138801	PAPSS1	-0.986133	-0.0420506	0.324068	0.0648274	0.0596533	0.000125414	0.000588377	40	45	45	C2	Heart. atrial appendage (GTEx)	EpiXcan	0.998115	heart_atrial_appendage	0.999981
1653	ENSG00000259134	LINC00924	-0.985677	-0.0595078	0.324292	0.0400445	0.128465	3.76189e-08	2.92708e-07	12	14	14	C2	Heart. atrial appendage (GTEx)	EpiXcan	0.998115	heart_atrial_appendage	0.999981
1654	ENSG00000133561	GIMAP6	-0.985587	-0.137836	0.324336	0.00560632	0.013147	0.0903461	0.248172	4	4	4	C2	Heart. atrial appendage (GTEx)	EpiXcan	0.998115	heart_atrial_appendage	0.999981
1655	ENSG00000127415	IDUA	-0.98433	-0.0381841	0.324953	0.115882	0.138243	9.79208e-09	8.25745e-08	32	38	38	C2	Heart. atrial appendage (GTEx)	EpiXcan	0.998115	heart_atrial_appendage	0.999981
1656	ENSG00000055147	FAM114A2	0.984067	0.101125	0.325083	0.00935252	0.0756851	2.65089e-05	0.000139842	20	27	27	C2	Heart. atrial appendage (GTEx)	EpiXcan	0.998115	heart_atrial_appendage	0.999981
1657	ENSG00000128815	WDFY4	-0.982412	-0.134804	0.325897	0.00705111	0.0123424	0.101022	0.27347	5	5	5	C2	Heart. atrial appendage (GTEx)	EpiXcan	0.998115	heart_atrial_appendage	0.999981
1658	ENSG00000110218	PANX1	-0.982045	-0.0549626	0.326078	0.0333915	0.0242783	0.0200806	0.0643297	22	26	26	C2	Heart. atrial appendage (GTEx)	EpiXcan	0.998115	heart_atrial_appendage	0.999981
1659	ENSG00000177103	DSCAML1	-0.981905	-0.115104	0.326147	0.0140055	0.014533	0.0678492	0.193164	12	16	16	C2	Heart. atrial appendage (GTEx)	EpiXcan	0.998115	heart_atrial_appendage	0.999981
1660	ENSG00000160201	U2AF1	0.981834	0.17174	0.326182	0.00380941	0.073569	3.31067e-05	0.000172693	12	25	25	C2	Heart. atrial appendage (GTEx)	EpiXcan	0.998115	heart_atrial_appendage	0.999981
1661	ENSG00000111711	GOLT1B	0.981566	0.0741949	0.326314	0.0253299	0.046559	0.00132561	0.00520936	16	18	18	C2	Heart. atrial appendage (GTEx)	EpiXcan	0.998115	heart_atrial_appendage	0.999981
1662	ENSG00000044090	CUL7	0.981519	0.0737983	0.326337	0.0217479	0.0292223	0.0102197	0.0346939	15	19	19	C2	Heart. atrial appendage (GTEx)	EpiXcan	0.998115	heart_atrial_appendage	0.999981
1663	ENSG00000006071	ABCC8	-0.981479	-0.0250805	0.326357	0.206461	0.336354	1.59308e-22	4.72185e-21	40	50	50	C2	Heart. atrial appendage (GTEx)	EpiXcan	0.998115	heart_atrial_appendage	0.999981
1664	ENSG00000234444	ZNF736	-0.981453	-0.0439561	0.326369	0.0698027	0.0717608	1.8406e-05	9.96129e-05	13	16	16	C2	Heart. atrial appendage (GTEx)	EpiXcan	0.998115	heart_atrial_appendage	0.999981
1665	ENSG00000237037	NDUFA6-AS1	-0.980865	-0.0681002	0.326659	0.0253628	0.125946	3.6317e-08	2.83208e-07	6	8	8	C2	Heart. atrial appendage (GTEx)	EpiXcan	0.998115	heart_atrial_appendage	0.999981
1666	ENSG00000138760	SCARB2	0.980783	0.0469533	0.3267	0.0461572	0.0900147	5.76926e-06	3.34766e-05	12	12	12	C2	Heart. atrial appendage (GTEx)	EpiXcan	0.998115	heart_atrial_appendage	0.999981
1667	ENSG00000168807	SNTB2	0.980583	0.0593339	0.326799	0.0489538	0.0819321	1.3638e-05	7.49391e-05	25	34	34	C2	Heart. atrial appendage (GTEx)	EpiXcan	0.998115	heart_atrial_appendage	0.999981
1668	ENSG00000101347	SAMHD1	-0.979834	-0.0655591	0.327168	0.0277524	0.0219335	0.0267295	0.0834514	25	29	29	C2	Heart. atrial appendage (GTEx)	EpiXcan	0.998115	heart_atrial_appendage	0.999981
1669	ENSG00000125375	ATP5S	0.979796	0.0225428	0.327187	0.205697	0.532205	1.79252e-43	2.32197e-41	39	52	52	C2	Heart. atrial appendage (GTEx)	EpiXcan	0.998115	heart_atrial_appendage	0.999981
1670	ENSG00000160828	STAG3L2	0.979552	0.0623801	0.327307	0.0290378	0.371632	7.691e-26	2.87693e-24	16	25	25	C2	Heart. atrial appendage (GTEx)	EpiXcan	0.998115	heart_atrial_appendage	0.999981
1671	ENSG00000224383	PRR29	-0.978572	-0.0534257	0.327791	0.044067	0.121423	9.50817e-08	7.01578e-07	3	3	3	C2	Heart. atrial appendage (GTEx)	EpiXcan	0.998115	heart_atrial_appendage	0.999981
1672	ENSG00000258818	RNASE4	-0.978285	-0.0993483	0.327933	0.0149719	0.017709	0.0466567	0.138114	23	29	29	C2	Heart. atrial appendage (GTEx)	EpiXcan	0.998115	heart_atrial_appendage	0.999981
1673	ENSG00000104953	TLE6	0.978207	0.0257137	0.327972	0.2072	0.365947	1.52924e-25	5.60054e-24	7	7	7	C2	Heart. atrial appendage (GTEx)	EpiXcan	0.998115	heart_atrial_appendage	0.999981
1674	ENSG00000239653	PSMD6-AS2	-0.978029	-0.0923377	0.32806	0.0155533	0.0338503	0.00620865	0.0218458	22	26	26	C2	Heart. atrial appendage (GTEx)	EpiXcan	0.998115	heart_atrial_appendage	0.999981
1675	ENSG00000005812	FBXL3	0.977459	0.081794	0.328342	0.0164099	0.0538901	0.000500465	0.00211974	9	10	10	C2	Heart. atrial appendage (GTEx)	EpiXcan	0.998115	heart_atrial_appendage	0.999981
1676	ENSG00000196196	HRCT1	0.975779	0.0292081	0.329174	0.121388	0.162588	1.17312e-10	1.23491e-09	34	41	41	C2	Heart. atrial appendage (GTEx)	EpiXcan	0.998115	heart_atrial_appendage	0.999981
1677	ENSG00000105737	GRIK5	0.975678	0.166562	0.329224	0.00536844	0.180833	2.3587e-11	2.66545e-10	6	8	8	C2	Heart. atrial appendage (GTEx)	EpiXcan	0.998115	heart_atrial_appendage	0.999981
1678	ENSG00000144559	TAMM41	0.97558	0.0277421	0.329273	0.118072	0.219616	4.81528e-14	7.04663e-13	28	34	34	C2	Heart. atrial appendage (GTEx)	EpiXcan	0.998115	heart_atrial_appendage	0.999981
1679	ENSG00000096433	ITPR3	0.974951	0.0435605	0.329585	0.0622074	0.0944534	2.32986e-06	1.44161e-05	36	42	42	C2	Heart. atrial appendage (GTEx)	EpiXcan	0.998115	heart_atrial_appendage	0.999981
1680	ENSG00000148843	PDCD11	-0.974124	-0.0466607	0.329995	0.0494927	0.0129487	0.0913859	0.250831	24	26	26	C2	Heart. atrial appendage (GTEx)	EpiXcan	0.998115	heart_atrial_appendage	0.999981
1681	ENSG00000158186	MRAS	0.973861	0.0293219	0.330126	0.121244	0.134007	9.72824e-09	8.20857e-08	46	54	54	C2	Heart. atrial appendage (GTEx)	EpiXcan	0.998115	heart_atrial_appendage	0.999981
1682	ENSG00000146842	TMEM209	0.973831	0.0454465	0.330141	0.0466904	0.0856088	7.4652e-06	4.22998e-05	8	10	10	C2	Heart. atrial appendage (GTEx)	EpiXcan	0.998115	heart_atrial_appendage	0.999981
1683	ENSG00000228409	CCT6P1	-0.973726	-0.0431247	0.330193	0.0488236	0.107038	2.34506e-07	1.65184e-06	55	77	77	C2	Heart. atrial appendage (GTEx)	EpiXcan	0.998115	heart_atrial_appendage	0.999981
1684	ENSG00000143162	CREG1	-0.973211	-0.038967	0.330449	0.0698397	0.193757	8.93475e-13	1.16168e-11	22	24	24	C2	Heart. atrial appendage (GTEx)	EpiXcan	0.998115	heart_atrial_appendage	0.999981
1685	ENSG00000184220	CMSS1	0.972729	0.0674463	0.330688	0.0184637	0.0444445	0.00144655	0.00565287	11	12	12	C2	Heart. atrial appendage (GTEx)	EpiXcan	0.998115	heart_atrial_appendage	0.999981
1686	ENSG00000163393	SLC22A15	-0.972468	-0.0540605	0.330818	0.035018	0.0987096	6.4257e-07	4.2726e-06	9	11	11	C2	Heart. atrial appendage (GTEx)	EpiXcan	0.998115	heart_atrial_appendage	0.999981
1687	ENSG00000112584	FAM120B	0.972285	0.0389704	0.330909	0.0783621	0.075379	3.59948e-05	0.000186438	54	64	64	C2	Heart. atrial appendage (GTEx)	EpiXcan	0.998115	heart_atrial_appendage	0.999981
1688	ENSG00000165617	DACT1	-0.971424	-0.0620538	0.331337	0.0246817	0.0348502	0.00530521	0.0188615	16	18	18	C2	Heart. atrial appendage (GTEx)	EpiXcan	0.998115	heart_atrial_appendage	0.999981
1689	ENSG00000099817	POLR2E	-0.971087	-0.0424033	0.331505	0.0707755	0.115331	1.8312e-07	1.3064e-06	39	50	50	C2	Heart. atrial appendage (GTEx)	EpiXcan	0.998115	heart_atrial_appendage	0.999981
1690	ENSG00000148290	SURF1	-0.971007	-0.0328785	0.331545	0.110897	0.515993	2.09928e-42	2.46798e-40	17	28	28	C2	Heart. atrial appendage (GTEx)	EpiXcan	0.998115	heart_atrial_appendage	0.999981
1691	ENSG00000129925	TMEM8A	0.970455	0.0278095	0.33182	0.168242	0.108514	4.51284e-07	3.06777e-06	49	57	57	C2	Heart. atrial appendage (GTEx)	EpiXcan	0.998115	heart_atrial_appendage	0.999981
1692	ENSG00000162909	CAPN2	-0.970141	-0.0327466	0.331976	0.0549185	0.0623062	0.000103993	0.000494179	27	36	36	C2	Heart. atrial appendage (GTEx)	EpiXcan	0.998115	heart_atrial_appendage	0.999981
1693	ENSG00000157978	LDLRAP1	0.969459	0.0565885	0.332316	0.0381833	0.198206	1.18491e-12	1.51803e-11	18	25	25	C2	Heart. atrial appendage (GTEx)	EpiXcan	0.998115	heart_atrial_appendage	0.999981
1694	ENSG00000105664	COMP	-0.969436	-1.02992	0.332328	9.75356e-05	0.0142668	0.0726773	0.205032	2	2	2	C2	Heart. atrial appendage (GTEx)	EpiXcan	0.998115	heart_atrial_appendage	0.999981
1695	ENSG00000167460	TPM4	-0.968666	-0.0686378	0.332712	0.0331512	0.0729002	3.60782e-05	0.0001868	15	16	16	C2	Heart. atrial appendage (GTEx)	EpiXcan	0.998115	heart_atrial_appendage	0.999981
1696	ENSG00000256269	HMBS	-0.968658	-0.0225932	0.332716	0.2018	0.296315	1.0048e-19	2.38256e-18	28	32	32	C2	Heart. atrial appendage (GTEx)	EpiXcan	0.998115	heart_atrial_appendage	0.999981
1697	ENSG00000108406	DHX40	-0.968321	-0.0858219	0.332884	0.0139356	0.0195172	0.0388464	0.117378	23	29	29	C2	Heart. atrial appendage (GTEx)	EpiXcan	0.998115	heart_atrial_appendage	0.999981
1698	ENSG00000109861	CTSC	0.968138	0.063021	0.332975	0.0233956	0.0758974	1.78272e-05	9.65929e-05	10	13	13	C2	Heart. atrial appendage (GTEx)	EpiXcan	0.998115	heart_atrial_appendage	0.999981
1699	ENSG00000142102	PGGHG	0.96795	0.0368197	0.333069	0.0989548	0.335922	3.47687e-23	1.098e-21	12	21	21	C2	Heart. atrial appendage (GTEx)	EpiXcan	0.998115	heart_atrial_appendage	0.999981
1700	ENSG00000196247	ZNF107	-0.967676	-0.0426014	0.333206	0.0634269	0.348698	1.22372e-23	4.00934e-22	11	15	15	C2	Heart. atrial appendage (GTEx)	EpiXcan	0.998115	heart_atrial_appendage	0.999981
1701	ENSG00000005189	REXO5	0.967329	0.106565	0.333379	0.0164526	0.0127599	0.0902367	0.247969	8	9	9	C2	Heart. atrial appendage (GTEx)	EpiXcan	0.998115	heart_atrial_appendage	0.999981
1702	ENSG00000224769	MUC20P1	0.966268	0.0354809	0.33391	0.117275	0.463421	1.92917e-35	1.37e-33	7	9	9	C2	Heart. atrial appendage (GTEx)	EpiXcan	0.998115	heart_atrial_appendage	0.999981
1703	ENSG00000114107	CEP70	-0.96561	-0.0926509	0.334239	0.0124735	0.0519173	0.000631964	0.00262895	6	6	6	C2	Heart. atrial appendage (GTEx)	EpiXcan	0.998115	heart_atrial_appendage	0.999981
1704	ENSG00000110025	SNX15	-0.965551	-0.0787153	0.334269	0.0176793	0.113877	8.06257e-08	6.01575e-07	8	12	12	C2	Heart. atrial appendage (GTEx)	EpiXcan	0.998115	heart_atrial_appendage	0.999981
1705	ENSG00000118292	C1orf54	0.965355	0.0465364	0.334367	0.0631732	0.0434344	0.000762082	0.00312197	10	12	12	C2	Heart. atrial appendage (GTEx)	EpiXcan	0.998115	heart_atrial_appendage	0.999981
1706	ENSG00000138750	NUP54	0.965023	0.0458045	0.334533	0.0504498	0.13514	9.55798e-09	8.08441e-08	67	81	81	C2	Heart. atrial appendage (GTEx)	EpiXcan	0.998115	heart_atrial_appendage	0.999981
1707	ENSG00000135002	RFK	-0.96472	-0.0401712	0.334685	0.0512153	0.108383	5.30807e-07	3.56676e-06	18	21	21	C2	Heart. atrial appendage (GTEx)	EpiXcan	0.998115	heart_atrial_appendage	0.999981
1708	ENSG00000125637	PSD4	-0.963727	-0.8646	0.335183	0.000131619	0.113332	1.5856e-07	1.13815e-06	7	12	12	C2	Heart. atrial appendage (GTEx)	EpiXcan	0.998115	heart_atrial_appendage	0.999981
1709	ENSG00000114021	NIT2	-0.963717	-0.0751401	0.335188	0.0235684	0.08834	6.10534e-06	3.52949e-05	6	9	9	C2	Heart. atrial appendage (GTEx)	EpiXcan	0.998115	heart_atrial_appendage	0.999981
1710	ENSG00000070831	CDC42	0.963391	0.0941135	0.335351	0.0108593	0.0410882	0.0024202	0.00914604	8	8	8	C2	Heart. atrial appendage (GTEx)	EpiXcan	0.998115	heart_atrial_appendage	0.999981
1711	ENSG00000163684	RPP14	0.962919	0.0151733	0.335588	0.436394	0.547917	6.72117e-45	1.06851e-42	25	29	29	C2	Heart. atrial appendage (GTEx)	EpiXcan	0.998115	heart_atrial_appendage	0.999981
1712	ENSG00000150048	CLEC1A	0.962847	0.0610038	0.335624	0.0335779	0.11696	1.53355e-07	1.10305e-06	33	45	45	C2	Heart. atrial appendage (GTEx)	EpiXcan	0.998115	heart_atrial_appendage	0.999981
1713	ENSG00000246922	UBAP1L	0.959967	0.0892451	0.337072	0.0161543	0.0781048	7.1746e-06	4.08351e-05	17	19	19	C2	Heart. atrial appendage (GTEx)	EpiXcan	0.998115	heart_atrial_appendage	0.999981
1714	ENSG00000113296	THBS4	0.959816	0.0468025	0.337148	0.0488798	0.218761	9.20371e-14	1.31656e-12	12	16	16	C2	Heart. atrial appendage (GTEx)	EpiXcan	0.998115	heart_atrial_appendage	0.999981
1715	ENSG00000169247	SH3TC2	0.958542	0.0240352	0.337789	0.154188	0.303579	5.52298e-20	1.34143e-18	11	15	15	C2	Heart. atrial appendage (GTEx)	EpiXcan	0.998115	heart_atrial_appendage	0.999981
1716	ENSG00000178338	ZNF354B	0.957541	0.0649597	0.338294	0.0242998	0.0509671	0.000722059	0.00297369	13	15	15	C2	Heart. atrial appendage (GTEx)	EpiXcan	0.998115	heart_atrial_appendage	0.999981
1717	ENSG00000115687	PASK	-0.957278	-0.0865375	0.338427	0.0180113	0.0680622	5.90973e-05	0.000292559	17	23	23	C2	Heart. atrial appendage (GTEx)	EpiXcan	0.998115	heart_atrial_appendage	0.999981
1718	ENSG00000183617	MRPL54	0.957041	0.0452624	0.338546	0.0594388	0.291792	4.28045e-19	9.68989e-18	22	38	38	C2	Heart. atrial appendage (GTEx)	EpiXcan	0.998115	heart_atrial_appendage	0.999981
1719	ENSG00000102967	DHODH	-0.95655	-0.0569641	0.338795	0.0303352	0.102378	1.10359e-06	7.13131e-06	4	4	4	C2	Heart. atrial appendage (GTEx)	EpiXcan	0.998115	heart_atrial_appendage	0.999981
1720	ENSG00000244682	FCGR2C	0.956255	0.0273555	0.338943	0.142919	0.0908928	7.49e-07	4.94269e-06	58	66	66	C2	Heart. atrial appendage (GTEx)	EpiXcan	0.998115	heart_atrial_appendage	0.999981
1721	ENSG00000198142	SOWAHC	-0.955855	-0.073427	0.339145	0.0194646	0.0382192	0.00356388	0.0130733	12	12	12	C2	Heart. atrial appendage (GTEx)	EpiXcan	0.998115	heart_atrial_appendage	0.999981
1722	ENSG00000157796	WDR19	0.955827	0.149789	0.339159	0.00458912	0.0260872	0.0170076	0.0552955	5	7	7	C2	Heart. atrial appendage (GTEx)	EpiXcan	0.998115	heart_atrial_appendage	0.999981
1723	ENSG00000107902	LHPP	-0.955378	-0.0527188	0.339387	0.0423899	0.0616364	0.000127662	0.000597923	47	58	58	C2	Heart. atrial appendage (GTEx)	EpiXcan	0.998115	heart_atrial_appendage	0.999981
1724	ENSG00000127399	LRRC61	-0.955157	-0.0201228	0.339499	0.221837	0.394213	3.48951e-27	1.41914e-25	15	16	16	C2	Heart. atrial appendage (GTEx)	EpiXcan	0.998115	heart_atrial_appendage	0.999981
1725	ENSG00000016402	IL20RA	-0.955019	-0.042172	0.339568	0.0889946	0.0206334	0.0281917	0.0875865	86	99	99	C2	Heart. atrial appendage (GTEx)	EpiXcan	0.998115	heart_atrial_appendage	0.999981
1726	ENSG00000110811	P3H3	0.954193	0.0253588	0.339986	0.14017	0.192238	2.15715e-12	2.71879e-11	49	57	57	C2	Heart. atrial appendage (GTEx)	EpiXcan	0.998115	heart_atrial_appendage	0.999981
1727	ENSG00000108823	SGCA	0.953452	0.043241	0.340361	0.050833	0.01065	0.118812	0.314927	33	42	42	C2	Heart. atrial appendage (GTEx)	EpiXcan	0.998115	heart_atrial_appendage	0.999981
1728	ENSG00000108666	C17orf75	-0.952432	-0.0522449	0.340878	0.0478667	0.0840073	1.11215e-05	6.18647e-05	11	13	13	C2	Heart. atrial appendage (GTEx)	EpiXcan	0.998115	heart_atrial_appendage	0.999981
1729	ENSG00000152558	TMEM123	0.952353	0.13424	0.340918	0.00528896	0.0882074	6.65006e-06	3.81132e-05	7	11	11	C2	Heart. atrial appendage (GTEx)	EpiXcan	0.998115	heart_atrial_appendage	0.999981
1730	ENSG00000242114	MTFP1	0.952345	0.0468078	0.340922	0.0539359	0.123879	6.25075e-08	4.73885e-07	9	11	11	C2	Heart. atrial appendage (GTEx)	EpiXcan	0.998115	heart_atrial_appendage	0.999981
1731	ENSG00000119777	TMEM214	-0.952292	-0.200608	0.340949	0.00298043	0.0111002	0.118639	0.314588	2	2	2	C2	Heart. atrial appendage (GTEx)	EpiXcan	0.998115	heart_atrial_appendage	0.999981
1732	ENSG00000272760	AC093726.1	-0.952119	-0.0423019	0.341036	0.0909614	0.0340004	0.0055358	0.0196314	81	93	93	C2	Heart. atrial appendage (GTEx)	EpiXcan	0.998115	heart_atrial_appendage	0.999981
1733	ENSG00000138399	FASTKD1	0.951752	0.0374962	0.341223	0.0785967	0.161749	4.10278e-10	4.10572e-09	26	29	29	C2	Heart. atrial appendage (GTEx)	EpiXcan	0.998115	heart_atrial_appendage	0.999981
1734	ENSG00000111879	FAM184A	0.951636	0.0542411	0.341282	0.0400376	0.0759017	1.7256e-05	9.3752e-05	42	56	56	C2	Heart. atrial appendage (GTEx)	EpiXcan	0.998115	heart_atrial_appendage	0.999981
1735	ENSG00000188921	HACD4	-0.95162	-0.0937174	0.34129	0.0160797	0.114342	1.38601e-07	1.00624e-06	13	17	17	C2	Heart. atrial appendage (GTEx)	EpiXcan	0.998115	heart_atrial_appendage	0.999981
1736	ENSG00000272338	AC067838.1	0.95085	0.109302	0.341681	0.00711018	0.0533662	0.000521156	0.00220138	9	13	13	C2	Heart. atrial appendage (GTEx)	EpiXcan	0.998115	heart_atrial_appendage	0.999981
1737	ENSG00000257433	AC004241.1	-0.950493	-0.0652731	0.341862	0.0223601	0.0345485	0.00565721	0.0200264	31	33	33	C2	Heart. atrial appendage (GTEx)	EpiXcan	0.998115	heart_atrial_appendage	0.999981
1738	ENSG00000151413	NUBPL	-0.949924	-0.068271	0.342151	0.0285385	0.169472	9.19328e-11	9.81037e-10	8	11	11	C2	Heart. atrial appendage (GTEx)	EpiXcan	0.998115	heart_atrial_appendage	0.999981
1739	ENSG00000128944	KNSTRN	0.9494	0.0129792	0.342417	0.38297	0.585246	3.03785e-52	8.01877e-50	21	24	24	C2	Heart. atrial appendage (GTEx)	EpiXcan	0.998115	heart_atrial_appendage	0.999981
1740	ENSG00000256771	ZNF253	-0.949359	-0.172359	0.342438	0.00266288	0.0264228	0.014607	0.0481281	16	23	23	C2	Heart. atrial appendage (GTEx)	EpiXcan	0.998115	heart_atrial_appendage	0.999981
1741	ENSG00000183527	PSMG1	-0.949266	-0.0296003	0.342485	0.118531	0.0465913	0.00127088	0.00501118	54	62	62	C2	Heart. atrial appendage (GTEx)	EpiXcan	0.998115	heart_atrial_appendage	0.999981
1742	ENSG00000240859	AC093627.4	-0.949012	-0.0572149	0.342614	0.0396947	0.136092	7.99879e-09	6.85681e-08	15	18	18	C2	Heart. atrial appendage (GTEx)	EpiXcan	0.998115	heart_atrial_appendage	0.999981
1743	ENSG00000158710	TAGLN2	0.948514	0.126698	0.342868	0.00892313	0.0185582	0.0411437	0.123387	22	24	24	C2	Heart. atrial appendage (GTEx)	EpiXcan	0.998115	heart_atrial_appendage	0.999981
1744	ENSG00000130517	PGPEP1	0.948398	0.0473532	0.342927	0.0573103	0.134636	1.65047e-08	1.35505e-07	20	26	26	C2	Heart. atrial appendage (GTEx)	EpiXcan	0.998115	heart_atrial_appendage	0.999981
1745	ENSG00000140463	BBS4	-0.948234	-0.103039	0.34301	0.0110052	0.0362342	0.00482594	0.0172672	2	2	2	C2	Heart. atrial appendage (GTEx)	EpiXcan	0.998115	heart_atrial_appendage	0.999981
1746	ENSG00000160284	SPATC1L	0.947904	0.0211719	0.343179	0.202066	0.389315	3.1363e-28	1.40182e-26	64	71	71	C2	Heart. atrial appendage (GTEx)	EpiXcan	0.998115	heart_atrial_appendage	0.999981
1747	ENSG00000237854	LINC00674	-0.947269	-0.10317	0.343502	0.013231	0.0771945	1.98831e-05	0.00010711	12	15	15	C2	Heart. atrial appendage (GTEx)	EpiXcan	0.998115	heart_atrial_appendage	0.999981
1748	ENSG00000156170	NDUFAF6	-0.946576	-0.0540175	0.343855	0.0331591	0.145799	2.95434e-09	2.69434e-08	8	13	13	C2	Heart. atrial appendage (GTEx)	EpiXcan	0.998115	heart_atrial_appendage	0.999981
1749	ENSG00000261126	RBFADN	-0.946211	-0.0260515	0.344041	0.13776	0.311008	1.61531e-20	4.11625e-19	13	15	15	C2	Heart. atrial appendage (GTEx)	EpiXcan	0.998115	heart_atrial_appendage	0.999981
1750	ENSG00000134780	DAGLA	-0.946188	-0.229671	0.344053	0.00161278	0.01101	0.118885	0.315011	6	8	8	C2	Heart. atrial appendage (GTEx)	EpiXcan	0.998115	heart_atrial_appendage	0.999981
1751	ENSG00000124275	MTRR	0.946114	0.0515441	0.34409	0.0376283	0.0557984	0.000415239	0.0017847	23	27	27	C2	Heart. atrial appendage (GTEx)	EpiXcan	0.998115	heart_atrial_appendage	0.999981
1752	ENSG00000141447	OSBPL1A	0.946095	0.087902	0.3441	0.014792	0.0522285	0.000529681	0.00223469	6	8	8	C2	Heart. atrial appendage (GTEx)	EpiXcan	0.998115	heart_atrial_appendage	0.999981
1753	ENSG00000141556	TBCD	-0.9457	-0.0435102	0.344301	0.0504623	0.108226	2.20004e-07	1.55605e-06	14	17	17	C2	Heart. atrial appendage (GTEx)	EpiXcan	0.998115	heart_atrial_appendage	0.999981
1754	ENSG00000166037	CEP57	0.945239	0.065198	0.344537	0.0221016	0.0810386	1.50611e-05	8.2403e-05	8	9	9	C2	Heart. atrial appendage (GTEx)	EpiXcan	0.998115	heart_atrial_appendage	0.999981
1755	ENSG00000174891	RSRC1	-0.94466	-0.0451622	0.344833	0.0366547	0.0476323	0.00103967	0.00415452	14	15	15	C2	Heart. atrial appendage (GTEx)	EpiXcan	0.998115	heart_atrial_appendage	0.999981
1756	ENSG00000042753	AP2S1	0.944256	0.0560573	0.345039	0.03856	0.123539	6.33479e-08	4.79306e-07	5	5	5	C2	Heart. atrial appendage (GTEx)	EpiXcan	0.998115	heart_atrial_appendage	0.999981
1757	ENSG00000179134	SAMD4B	-0.944011	-0.0971428	0.345164	0.0130096	0.023193	0.0235846	0.0744974	16	20	20	C2	Heart. atrial appendage (GTEx)	EpiXcan	0.998115	heart_atrial_appendage	0.999981
1758	ENSG00000026103	FAS	-0.943952	-0.100488	0.345194	0.00919097	0.0375081	0.00393535	0.0143299	7	8	8	C2	Heart. atrial appendage (GTEx)	EpiXcan	0.998115	heart_atrial_appendage	0.999981
1759	ENSG00000225756	DBH-AS1	-0.943158	-0.0648739	0.3456	0.0318954	0.0687703	4.4717e-05	0.00022724	15	19	19	C2	Heart. atrial appendage (GTEx)	EpiXcan	0.998115	heart_atrial_appendage	0.999981
1760	ENSG00000059122	FLYWCH1	0.942726	0.0259271	0.345821	0.154185	0.717945	2.24572e-76	5.23627e-73	16	22	22	C2	Heart. atrial appendage (GTEx)	EpiXcan	0.998115	heart_atrial_appendage	0.999981
1761	ENSG00000178075	GRAMD1C	0.942615	0.0666317	0.345878	0.029731	0.105954	7.40802e-07	4.89321e-06	27	29	29	C2	Heart. atrial appendage (GTEx)	EpiXcan	0.998115	heart_atrial_appendage	0.999981
1762	ENSG00000118402	ELOVL4	0.942331	0.13689	0.346023	0.0100052	0.0574626	0.00029472	0.00129617	13	18	18	C2	Heart. atrial appendage (GTEx)	EpiXcan	0.998115	heart_atrial_appendage	0.999981
1763	ENSG00000172671	ZFAND4	-0.941766	-0.0653689	0.346313	0.0312942	0.0940628	2.52641e-06	1.5536e-05	22	27	27	C2	Heart. atrial appendage (GTEx)	EpiXcan	0.998115	heart_atrial_appendage	0.999981
1764	ENSG00000167969	ECI1	-0.941711	-0.0517209	0.34634	0.0434496	0.100849	1.0702e-06	6.92513e-06	6	7	7	C2	Heart. atrial appendage (GTEx)	EpiXcan	0.998115	heart_atrial_appendage	0.999981
1765	ENSG00000167747	C19orf48	-0.941654	-0.0523681	0.34637	0.030856	0.117335	1.3508e-07	9.81275e-07	6	7	7	C2	Heart. atrial appendage (GTEx)	EpiXcan	0.998115	heart_atrial_appendage	0.999981
1766	ENSG00000228506	AL513550.1	-0.941459	-0.0210413	0.34647	0.198409	0.334684	8.29598e-23	2.52306e-21	11	13	13	C2	Heart. atrial appendage (GTEx)	EpiXcan	0.998115	heart_atrial_appendage	0.999981
1767	ENSG00000185187	SIGIRR	-0.941238	-0.043728	0.346583	0.0556845	0.0840862	7.09073e-06	4.044e-05	9	11	11	C2	Heart. atrial appendage (GTEx)	EpiXcan	0.998115	heart_atrial_appendage	0.999981
1768	ENSG00000272106	AL691432.2	0.940395	0.0713177	0.347015	0.0256467	0.202958	5.41973e-13	7.15302e-12	5	7	7	C2	Heart. atrial appendage (GTEx)	EpiXcan	0.998115	heart_atrial_appendage	0.999981
1769	ENSG00000061676	NCKAP1	-0.940023	-0.0801286	0.347206	0.0179159	0.0988463	1.06944e-06	6.92339e-06	20	25	25	C2	Heart. atrial appendage (GTEx)	EpiXcan	0.998115	heart_atrial_appendage	0.999981
1770	ENSG00000037757	MRI1	0.939914	0.0385102	0.347261	0.0904602	0.447159	8.35499e-33	5.03821e-31	32	40	40	C2	Heart. atrial appendage (GTEx)	EpiXcan	0.998115	heart_atrial_appendage	0.999981
1771	ENSG00000128185	DGCR6L	0.93857	0.0402837	0.347952	0.0728422	0.161826	1.34807e-10	1.41164e-09	9	13	13	C2	Heart. atrial appendage (GTEx)	EpiXcan	0.998115	heart_atrial_appendage	0.999981
1772	ENSG00000197841	ZNF181	-0.938035	-0.0248249	0.348227	0.197635	0.293567	2.21789e-19	5.11887e-18	19	23	23	C2	Heart. atrial appendage (GTEx)	EpiXcan	0.998115	heart_atrial_appendage	0.999981
1773	ENSG00000162444	RBP7	0.937865	0.0681657	0.348314	0.0316818	0.046025	0.00125589	0.00496044	15	18	18	C2	Heart. atrial appendage (GTEx)	EpiXcan	0.998115	heart_atrial_appendage	0.999981
1774	ENSG00000131437	KIF3A	0.937354	0.0653194	0.348576	0.0276789	0.106758	4.65555e-07	3.15252e-06	8	11	11	C2	Heart. atrial appendage (GTEx)	EpiXcan	0.998115	heart_atrial_appendage	0.999981
1775	ENSG00000226314	ZNF192P1	-0.937259	-0.055973	0.348626	0.0422005	0.0369934	0.00349463	0.0128522	36	49	49	C2	Heart. atrial appendage (GTEx)	EpiXcan	0.998115	heart_atrial_appendage	0.999981
1776	ENSG00000079257	LXN	0.937254	0.0936574	0.348628	0.00911699	0.0456451	0.00130761	0.0051415	11	12	12	C2	Heart. atrial appendage (GTEx)	EpiXcan	0.998115	heart_atrial_appendage	0.999981
1777	ENSG00000157833	GAREM2	-0.936945	-0.0689741	0.348787	0.0187721	0.0178227	0.049319	0.145044	32	41	41	C2	Heart. atrial appendage (GTEx)	EpiXcan	0.998115	heart_atrial_appendage	0.999981
1778	ENSG00000175395	ZNF25	0.936745	0.0569918	0.34889	0.0317509	0.0591991	0.000220588	0.000992928	51	61	61	C2	Heart. atrial appendage (GTEx)	EpiXcan	0.998115	heart_atrial_appendage	0.999981
1779	ENSG00000014164	ZC3H3	0.936215	0.0236697	0.349162	0.185453	0.400795	6.88986e-28	2.97497e-26	18	23	23	C2	Heart. atrial appendage (GTEx)	EpiXcan	0.998115	heart_atrial_appendage	0.999981
1780	ENSG00000100883	SRP54	0.936194	0.0389797	0.349173	0.0485972	0.155226	4.77778e-10	4.75062e-09	23	27	27	C2	Heart. atrial appendage (GTEx)	EpiXcan	0.998115	heart_atrial_appendage	0.999981
1781	ENSG00000124212	PTGIS	0.935539	0.163564	0.349511	0.00448254	0.0104325	0.129943	0.339477	8	10	10	C2	Heart. atrial appendage (GTEx)	EpiXcan	0.998115	heart_atrial_appendage	0.999981
1782	ENSG00000206535	LNP1	-0.935442	-0.0616854	0.34956	0.0273562	0.0163289	0.0598305	0.172485	7	8	8	C2	Heart. atrial appendage (GTEx)	EpiXcan	0.998115	heart_atrial_appendage	0.999981
1783	ENSG00000130193	THEM6	0.934653	0.0763101	0.349967	0.0155083	0.0338006	0.0054209	0.0192434	6	7	7	C2	Heart. atrial appendage (GTEx)	EpiXcan	0.998115	heart_atrial_appendage	0.999981
1784	ENSG00000112306	RPS12	-0.934373	-0.0608819	0.350112	0.0250893	0.0287758	0.0113444	0.0382153	16	18	18	C2	Heart. atrial appendage (GTEx)	EpiXcan	0.998115	heart_atrial_appendage	0.999981
1785	ENSG00000157837	SPPL3	-0.934196	-0.0272967	0.350203	0.149126	0.162253	3.76499e-10	3.79482e-09	44	54	54	C2	Heart. atrial appendage (GTEx)	EpiXcan	0.998115	heart_atrial_appendage	0.999981
1786	ENSG00000185070	FLRT2	0.934122	0.0314411	0.350241	0.0828056	0.146834	3.73366e-09	3.35694e-08	51	57	57	C2	Heart. atrial appendage (GTEx)	EpiXcan	0.998115	heart_atrial_appendage	0.999981
1787	ENSG00000171766	GATM	-0.933901	-0.0580455	0.350355	0.0349525	0.0887386	2.21011e-06	1.37359e-05	19	24	24	C2	Heart. atrial appendage (GTEx)	EpiXcan	0.998115	heart_atrial_appendage	0.999981
1788	ENSG00000111321	LTBR	-0.933711	-0.0226466	0.350453	0.230669	0.474485	1.3755e-36	1.05154e-34	20	24	24	C2	Heart. atrial appendage (GTEx)	EpiXcan	0.998115	heart_atrial_appendage	0.999981
1789	ENSG00000119147	C2orf40	-0.93313	-0.0230756	0.350753	0.215971	0.297017	3.86649e-20	9.55324e-19	33	42	42	C2	Heart. atrial appendage (GTEx)	EpiXcan	0.998115	heart_atrial_appendage	0.999981
1790	ENSG00000176386	CDC26	0.933034	0.0242288	0.350802	0.169697	0.311869	1.81452e-20	4.59908e-19	12	12	12	C2	Heart. atrial appendage (GTEx)	EpiXcan	0.998115	heart_atrial_appendage	0.999981
1791	ENSG00000122643	NT5C3A	0.932359	0.196104	0.351151	0.00263033	0.0151777	0.06973	0.197915	2	3	3	C2	Heart. atrial appendage (GTEx)	EpiXcan	0.998115	heart_atrial_appendage	0.999981
1792	ENSG00000183648	NDUFB1	-0.931722	-0.0980747	0.35148	0.00736005	0.0159758	0.0607971	0.174972	16	18	18	C2	Heart. atrial appendage (GTEx)	EpiXcan	0.998115	heart_atrial_appendage	0.999981
1793	ENSG00000178093	TSSK6	-0.931312	-0.120892	0.351692	0.00603366	0.0642355	0.000109255	0.000517079	9	11	11	C2	Heart. atrial appendage (GTEx)	EpiXcan	0.998115	heart_atrial_appendage	0.999981
1794	ENSG00000172831	CES2	0.930855	0.0471787	0.351929	0.0436866	0.0689362	7.34509e-05	0.000358291	12	13	13	C2	Heart. atrial appendage (GTEx)	EpiXcan	0.998115	heart_atrial_appendage	0.999981
1795	ENSG00000104611	SH2D4A	0.93078	0.0456329	0.351967	0.060057	0.0159429	0.0603144	0.173728	68	84	84	C2	Heart. atrial appendage (GTEx)	EpiXcan	0.998115	heart_atrial_appendage	0.999981
1796	ENSG00000107789	MINPP1	-0.930426	-0.121762	0.352151	0.00748215	0.030216	0.00975133	0.0332006	7	14	14	C2	Heart. atrial appendage (GTEx)	EpiXcan	0.998115	heart_atrial_appendage	0.999981
1797	ENSG00000155511	GRIA1	-0.930064	-0.0363952	0.352338	0.0874548	0.0831544	1.1345e-05	6.2958e-05	41	45	45	C2	Heart. atrial appendage (GTEx)	EpiXcan	0.998115	heart_atrial_appendage	0.999981
1798	ENSG00000119411	BSPRY	-0.929881	-0.0163441	0.352433	0.360326	0.492119	2.34235e-38	1.95056e-36	26	33	33	C2	Heart. atrial appendage (GTEx)	EpiXcan	0.998115	heart_atrial_appendage	0.999981
1799	ENSG00000213672	NCKIPSD	-0.929757	-0.0336681	0.352497	0.0781416	0.192784	4.35826e-13	5.79582e-12	13	13	13	C2	Heart. atrial appendage (GTEx)	EpiXcan	0.998115	heart_atrial_appendage	0.999981
1800	ENSG00000089597	GANAB	-0.929065	-0.0735256	0.352855	0.0157693	0.0525947	0.000577081	0.00242007	6	6	6	C2	Heart. atrial appendage (GTEx)	EpiXcan	0.998115	heart_atrial_appendage	0.999981
1801	ENSG00000131143	COX4I1	0.928532	0.187388	0.353132	0.00368167	0.0184499	0.0435151	0.129803	2	2	2	C2	Heart. atrial appendage (GTEx)	EpiXcan	0.998115	heart_atrial_appendage	0.999981
1802	ENSG00000130340	SNX9	-0.928317	-0.0482006	0.353243	0.033455	0.0272295	0.0134956	0.0447931	49	58	58	C2	Heart. atrial appendage (GTEx)	EpiXcan	0.998115	heart_atrial_appendage	0.999981
1803	ENSG00000128881	TTBK2	-0.927815	-0.0805113	0.353504	0.0100902	0.0138384	0.0825104	0.229123	8	11	11	C2	Heart. atrial appendage (GTEx)	EpiXcan	0.998115	heart_atrial_appendage	0.999981
1804	ENSG00000170448	NFXL1	0.927802	0.0329251	0.35351	0.0750066	0.119646	7.79017e-08	5.83429e-07	14	15	15	C2	Heart. atrial appendage (GTEx)	EpiXcan	0.998115	heart_atrial_appendage	0.999981
1805	ENSG00000112308	C6orf62	0.92711	0.0396841	0.353869	0.0578268	0.204459	5.59296e-13	7.36776e-12	5	6	6	C2	Heart. atrial appendage (GTEx)	EpiXcan	0.998115	heart_atrial_appendage	0.999981
1806	ENSG00000272849	AC084018.1	0.926278	0.0355558	0.354301	0.10151	0.137963	8.10933e-09	6.93881e-08	34	38	38	C2	Heart. atrial appendage (GTEx)	EpiXcan	0.998115	heart_atrial_appendage	0.999981
1807	ENSG00000176953	NFATC2IP	0.925892	0.0491123	0.354502	0.0461529	0.0873816	2.27722e-06	1.41028e-05	16	20	20	C2	Heart. atrial appendage (GTEx)	EpiXcan	0.998115	heart_atrial_appendage	0.999981
1808	ENSG00000225151	GOLGA2P7	0.925816	0.0172	0.354541	0.31383	0.51519	6.1673e-40	5.60263e-38	36	47	47	C2	Heart. atrial appendage (GTEx)	EpiXcan	0.998115	heart_atrial_appendage	0.999981
1809	ENSG00000115486	GGCX	-0.925548	-0.0238341	0.354681	0.151258	0.0107643	0.115223	0.306283	74	83	83	C2	Heart. atrial appendage (GTEx)	EpiXcan	0.998115	heart_atrial_appendage	0.999981
1810	ENSG00000107669	ATE1	-0.925353	-0.0808601	0.354782	0.0181097	0.154555	7.10205e-10	6.9627e-09	6	9	9	C2	Heart. atrial appendage (GTEx)	EpiXcan	0.998115	heart_atrial_appendage	0.999981
1811	ENSG00000223797	ENTPD3-AS1	-0.925291	-0.0207031	0.354814	0.250868	0.358611	2.18463e-24	7.50933e-23	26	28	28	C2	Heart. atrial appendage (GTEx)	EpiXcan	0.998115	heart_atrial_appendage	0.999981
1812	ENSG00000108107	RPL28	-0.925038	-0.126373	0.354946	0.00672595	0.0742159	4.1279e-05	0.000211769	8	11	11	C2	Heart. atrial appendage (GTEx)	EpiXcan	0.998115	heart_atrial_appendage	0.999981
1813	ENSG00000183520	UTP11	-0.924568	-0.124614	0.355191	0.00581286	0.0107737	0.124143	0.326519	6	8	8	C2	Heart. atrial appendage (GTEx)	EpiXcan	0.998115	heart_atrial_appendage	0.999981
1814	ENSG00000099984	GSTT2	-0.924403	-0.0341225	0.355276	0.132375	0.67319	3.20625e-65	3.20396e-62	33	45	45	C2	Heart. atrial appendage (GTEx)	EpiXcan	0.998115	heart_atrial_appendage	0.999981
1815	ENSG00000151743	AMN1	0.923811	0.0740205	0.355585	0.0237096	0.048893	0.000588487	0.002462	8	10	10	C2	Heart. atrial appendage (GTEx)	EpiXcan	0.998115	heart_atrial_appendage	0.999981
1816	ENSG00000141076	UTP4	0.923618	0.0410498	0.355685	0.0486562	0.13651	8.55179e-09	7.2951e-08	19	22	22	C2	Heart. atrial appendage (GTEx)	EpiXcan	0.998115	heart_atrial_appendage	0.999981
1817	ENSG00000136816	TOR1B	-0.923278	-0.0392873	0.355862	0.0687268	0.190251	8.21387e-12	9.74656e-11	17	23	23	C2	Heart. atrial appendage (GTEx)	EpiXcan	0.998115	heart_atrial_appendage	0.999981
1818	ENSG00000150401	DCUN1D2	0.923252	0.119536	0.355876	0.00589649	0.029732	0.0103404	0.0350697	34	43	43	C2	Heart. atrial appendage (GTEx)	EpiXcan	0.998115	heart_atrial_appendage	0.999981
1819	ENSG00000187796	CARD9	0.922887	0.0520883	0.356066	0.0369899	0.110765	2.51206e-07	1.75895e-06	24	32	32	C2	Heart. atrial appendage (GTEx)	EpiXcan	0.998115	heart_atrial_appendage	0.999981
1820	ENSG00000146733	PSPH	-0.922821	-0.0240189	0.356101	0.116199	0.284104	1.79198e-18	3.85097e-17	28	35	35	C2	Heart. atrial appendage (GTEx)	EpiXcan	0.998115	heart_atrial_appendage	0.999981
1821	ENSG00000129667	RHBDF2	0.922773	0.0835055	0.356126	0.0116372	0.0163599	0.0555944	0.161798	11	12	12	C2	Heart. atrial appendage (GTEx)	EpiXcan	0.998115	heart_atrial_appendage	0.999981
1822	ENSG00000115183	TANC1	-0.922247	-0.12915	0.3564	0.00860857	0.0388325	0.00326616	0.0120882	1	1	1	C2	Heart. atrial appendage (GTEx)	EpiXcan	0.998115	heart_atrial_appendage	0.999981
1823	ENSG00000189283	FHIT	0.921437	0.0660557	0.356822	0.0213329	0.0135986	0.0853462	0.236139	15	18	18	C2	Heart. atrial appendage (GTEx)	EpiXcan	0.998115	heart_atrial_appendage	0.999981
1824	ENSG00000135686	KLHL36	-0.92094	-0.0482028	0.357082	0.0422379	0.225301	4.82726e-14	7.05677e-13	10	15	15	C2	Heart. atrial appendage (GTEx)	EpiXcan	0.998115	heart_atrial_appendage	0.999981
1825	ENSG00000132471	WBP2	0.920868	0.0387743	0.357119	0.0654795	0.0199893	0.027299	0.0849829	30	33	33	C2	Heart. atrial appendage (GTEx)	EpiXcan	0.998115	heart_atrial_appendage	0.999981
1826	ENSG00000089177	KIF16B	0.920792	0.047452	0.357159	0.0408484	0.13069	2.42815e-08	1.94669e-07	15	18	18	C2	Heart. atrial appendage (GTEx)	EpiXcan	0.998115	heart_atrial_appendage	0.999981
1827	ENSG00000155252	PI4K2A	0.920384	0.110101	0.357372	0.0086136	0.0228253	0.0256785	0.0804393	7	9	9	C2	Heart. atrial appendage (GTEx)	EpiXcan	0.998115	heart_atrial_appendage	0.999981
1828	ENSG00000085788	DDHD2	-0.920231	-0.0377459	0.357452	0.049116	0.166531	1.37498e-10	1.43767e-09	25	32	32	C2	Heart. atrial appendage (GTEx)	EpiXcan	0.998115	heart_atrial_appendage	0.999981
1829	ENSG00000245498	AP000866.1	0.919779	0.0368831	0.357688	0.0904924	0.267856	2.81636e-17	5.49524e-16	8	9	9	C2	Heart. atrial appendage (GTEx)	EpiXcan	0.998115	heart_atrial_appendage	0.999981
1830	ENSG00000119965	C10orf88	0.919732	0.0651506	0.357713	0.024155	0.0107972	0.127141	0.333527	25	32	32	C2	Heart. atrial appendage (GTEx)	EpiXcan	0.998115	heart_atrial_appendage	0.999981
1831	ENSG00000103245	NARFL	0.919596	0.0600328	0.357784	0.0300316	0.0848944	7.97329e-06	4.50147e-05	13	14	14	C2	Heart. atrial appendage (GTEx)	EpiXcan	0.998115	heart_atrial_appendage	0.999981
1832	ENSG00000166913	YWHAB	0.919322	0.0426328	0.357927	0.0410587	0.0298429	0.00916481	0.0313486	27	32	32	C2	Heart. atrial appendage (GTEx)	EpiXcan	0.998115	heart_atrial_appendage	0.999981
1833	ENSG00000035141	FAM136A	-0.919052	-0.0600498	0.358069	0.0297086	0.081321	1.30359e-05	7.19419e-05	17	20	20	C2	Heart. atrial appendage (GTEx)	EpiXcan	0.998115	heart_atrial_appendage	0.999981
1834	ENSG00000198909	MAP3K3	0.918	0.0786114	0.358619	0.0123053	0.0216233	0.0300866	0.0929369	9	10	10	C2	Heart. atrial appendage (GTEx)	EpiXcan	0.998115	heart_atrial_appendage	0.999981
1835	ENSG00000103642	LACTB	0.917721	0.0306509	0.358765	0.0840655	0.21849	5.18682e-14	7.5666e-13	17	24	24	C2	Heart. atrial appendage (GTEx)	EpiXcan	0.998115	heart_atrial_appendage	0.999981
1836	ENSG00000152990	ADGRA3	-0.917641	-0.0464082	0.358807	0.049759	0.0906379	4.12698e-06	2.44543e-05	19	21	21	C2	Heart. atrial appendage (GTEx)	EpiXcan	0.998115	heart_atrial_appendage	0.999981
1837	ENSG00000075213	SEMA3A	0.91737	0.046203	0.358949	0.0409587	0.0200738	0.0361289	0.10976	41	45	45	C2	Heart. atrial appendage (GTEx)	EpiXcan	0.998115	heart_atrial_appendage	0.999981
1838	ENSG00000127418	FGFRL1	0.916737	0.0422799	0.35928	0.0638361	0.0400447	0.00253499	0.00954116	28	36	36	C2	Heart. atrial appendage (GTEx)	EpiXcan	0.998115	heart_atrial_appendage	0.999981
1839	ENSG00000157106	SMG1	-0.916687	-0.0680264	0.359306	0.022137	0.0188796	0.0401485	0.120713	9	16	16	C2	Heart. atrial appendage (GTEx)	EpiXcan	0.998115	heart_atrial_appendage	0.999981
1840	ENSG00000242110	AMACR	-0.916661	-0.0162292	0.35932	0.391627	0.543134	7.85164e-44	1.08757e-41	31	34	34	C2	Heart. atrial appendage (GTEx)	EpiXcan	0.998115	heart_atrial_appendage	0.999981
1841	ENSG00000116096	SPR	-0.915782	-0.0298408	0.359782	0.0797886	0.0265924	0.011367	0.0382731	28	33	33	C2	Heart. atrial appendage (GTEx)	EpiXcan	0.998115	heart_atrial_appendage	0.999981
1842	ENSG00000184182	UBE2F	-0.915489	-0.0253152	0.359935	0.111307	0.134617	8.54747e-09	7.2951e-08	65	75	75	C2	Heart. atrial appendage (GTEx)	EpiXcan	0.998115	heart_atrial_appendage	0.999981
1843	ENSG00000117419	ERI3	-0.915409	-0.156282	0.359977	0.00340318	0.0191559	0.041436	0.124184	6	8	8	C2	Heart. atrial appendage (GTEx)	EpiXcan	0.998115	heart_atrial_appendage	0.999981
1844	ENSG00000162148	PPP1R32	0.914289	0.288339	0.360565	0.00262795	0.0183503	0.0438012	0.130545	2	2	2	C2	Heart. atrial appendage (GTEx)	EpiXcan	0.998115	heart_atrial_appendage	0.999981
1845	ENSG00000110628	SLC22A18	0.913854	0.0225802	0.360794	0.226509	0.224149	2.07142e-14	3.11604e-13	68	91	91	C2	Heart. atrial appendage (GTEx)	EpiXcan	0.998115	heart_atrial_appendage	0.999981
1846	ENSG00000231770	TMEM44-AS1	0.913724	0.0212216	0.360862	0.201776	0.215341	1.94747e-13	2.70289e-12	53	70	70	C2	Heart. atrial appendage (GTEx)	EpiXcan	0.998115	heart_atrial_appendage	0.999981
1847	ENSG00000100564	PIGH	-0.913462	-0.0401716	0.360999	0.0583969	0.104256	2.53331e-07	1.77117e-06	12	13	13	C2	Heart. atrial appendage (GTEx)	EpiXcan	0.998115	heart_atrial_appendage	0.999981
1848	ENSG00000234127	TRIM26	0.912941	0.126026	0.361273	0.00755041	0.0124576	0.0988713	0.268793	10	12	12	C2	Heart. atrial appendage (GTEx)	EpiXcan	0.998115	heart_atrial_appendage	0.999981
1849	ENSG00000179598	PLD6	-0.912067	-0.0616835	0.361733	0.0239513	0.0843281	1.08954e-05	6.06792e-05	11	12	12	C2	Heart. atrial appendage (GTEx)	EpiXcan	0.998115	heart_atrial_appendage	0.999981
1850	ENSG00000204301	NOTCH4	-0.91176	-0.0407524	0.361895	0.0421028	0.126329	4.28033e-08	3.30656e-07	22	26	26	C2	Heart. atrial appendage (GTEx)	EpiXcan	0.998115	heart_atrial_appendage	0.999981
1851	ENSG00000112763	BTN2A1	0.910831	0.0895181	0.362384	0.0111053	0.0522314	0.000651837	0.00270198	5	5	5	C2	Heart. atrial appendage (GTEx)	EpiXcan	0.998115	heart_atrial_appendage	0.999981
1852	ENSG00000164366	CCDC127	0.910437	0.060528	0.362592	0.0212965	0.0635055	0.000109649	0.000518766	3	3	3	C2	Heart. atrial appendage (GTEx)	EpiXcan	0.998115	heart_atrial_appendage	0.999981
1853	ENSG00000257017	HP	0.910348	0.142267	0.362639	0.00385012	0.0284474	0.0115896	0.0389383	4	5	5	C2	Heart. atrial appendage (GTEx)	EpiXcan	0.998115	heart_atrial_appendage	0.999981
1854	ENSG00000205578	POM121B	-0.910341	-0.0646143	0.362643	0.022472	0.0869149	6.93324e-06	3.96226e-05	12	17	17	C2	Heart. atrial appendage (GTEx)	EpiXcan	0.998115	heart_atrial_appendage	0.999981
1855	ENSG00000066379	ZNRD1	-0.910332	-0.0366691	0.362648	0.0505825	0.050038	0.000652813	0.00270443	17	20	20	C2	Heart. atrial appendage (GTEx)	EpiXcan	0.998115	heart_atrial_appendage	0.999981
1856	ENSG00000170310	STX8	-0.91008	-0.0281209	0.36278	0.125495	0.177738	9.37629e-12	1.10323e-10	20	22	22	C2	Heart. atrial appendage (GTEx)	EpiXcan	0.998115	heart_atrial_appendage	0.999981
1857	ENSG00000135823	STX6	0.909576	0.0283558	0.363046	0.215966	0.0299656	0.00992545	0.0337605	135	148	148	C2	Heart. atrial appendage (GTEx)	EpiXcan	0.998115	heart_atrial_appendage	0.999981
1858	ENSG00000068650	ATP11A	0.909486	0.274393	0.363093	0.00224258	0.0281774	0.0124656	0.041701	6	9	9	C2	Heart. atrial appendage (GTEx)	EpiXcan	0.998115	heart_atrial_appendage	0.999981
1859	ENSG00000138246	DNAJC13	-0.909402	-0.064453	0.363138	0.0286896	0.0368186	0.00427595	0.0154416	12	12	12	C2	Heart. atrial appendage (GTEx)	EpiXcan	0.998115	heart_atrial_appendage	0.999981
1860	ENSG00000183762	KREMEN1	0.909271	0.0559244	0.363207	0.0308415	0.0674546	9.65145e-05	0.000461147	10	10	10	C2	Heart. atrial appendage (GTEx)	EpiXcan	0.998115	heart_atrial_appendage	0.999981
1861	ENSG00000048544	MRPS10	-0.909251	-0.0319114	0.363218	0.124324	0.471406	1.12352e-35	8.1441e-34	21	28	28	C2	Heart. atrial appendage (GTEx)	EpiXcan	0.998115	heart_atrial_appendage	0.999981
1862	ENSG00000136114	THSD1	0.90925	0.0374993	0.363218	0.0619221	0.071978	5.46191e-05	0.00027222	106	133	133	C2	Heart. atrial appendage (GTEx)	EpiXcan	0.998115	heart_atrial_appendage	0.999981
1863	ENSG00000103966	EHD4	-0.909227	-0.0524592	0.36323	0.0350244	0.159239	3.03873e-10	3.09627e-09	30	37	37	C2	Heart. atrial appendage (GTEx)	EpiXcan	0.998115	heart_atrial_appendage	0.999981
1864	ENSG00000118308	LRMP	0.908891	0.0299961	0.363408	0.111311	0.30667	1.8678e-20	4.72523e-19	21	26	26	C2	Heart. atrial appendage (GTEx)	EpiXcan	0.998115	heart_atrial_appendage	0.999981
1865	ENSG00000188321	ZNF559	0.908764	0.0193105	0.363475	0.301553	0.493674	7.70487e-38	6.2307e-36	13	17	17	C2	Heart. atrial appendage (GTEx)	EpiXcan	0.998115	heart_atrial_appendage	0.999981
1866	ENSG00000206077	ZDHHC11B	0.908743	0.0718742	0.363486	0.0241593	0.0436073	0.00182133	0.00701554	24	33	33	C2	Heart. atrial appendage (GTEx)	EpiXcan	0.998115	heart_atrial_appendage	0.999981
1867	ENSG00000175426	PCSK1	0.908112	0.0394824	0.363819	0.0675072	0.113962	4.14031e-08	3.2037e-07	11	15	15	C2	Heart. atrial appendage (GTEx)	EpiXcan	0.998115	heart_atrial_appendage	0.999981
1868	ENSG00000178971	CTC1	-0.907847	-0.0498041	0.363959	0.0564805	0.17538	4.60009e-11	5.06102e-10	12	15	15	C2	Heart. atrial appendage (GTEx)	EpiXcan	0.998115	heart_atrial_appendage	0.999981
1869	ENSG00000151923	TIAL1	0.907787	0.0856118	0.363991	0.00860389	0.0473853	0.000944411	0.00379882	11	13	13	C2	Heart. atrial appendage (GTEx)	EpiXcan	0.998115	heart_atrial_appendage	0.999981
1870	ENSG00000233621	LINC01137	-0.907267	-0.0234171	0.364265	0.214517	0.460152	1.07097e-34	7.30869e-33	15	18	18	C2	Heart. atrial appendage (GTEx)	EpiXcan	0.998115	heart_atrial_appendage	0.999981
1871	ENSG00000103066	PLA2G15	-0.90718	-0.0707851	0.364312	0.0179401	0.0518034	0.000707654	0.00291693	13	17	17	C2	Heart. atrial appendage (GTEx)	EpiXcan	0.998115	heart_atrial_appendage	0.999981
1872	ENSG00000099624	ATP5D	0.905633	0.0398335	0.36513	0.0684735	0.105733	5.92577e-07	3.96279e-06	28	34	34	C2	Heart. atrial appendage (GTEx)	EpiXcan	0.998115	heart_atrial_appendage	0.999981
1873	ENSG00000154229	PRKCA	-0.905209	-0.0511955	0.365355	0.0405355	0.129907	2.74694e-08	2.17855e-07	11	12	12	C2	Heart. atrial appendage (GTEx)	EpiXcan	0.998115	heart_atrial_appendage	0.999981
1874	ENSG00000172296	SPTLC3	-0.905012	-0.0654184	0.365459	0.0202536	0.0297951	0.0102562	0.0348093	38	48	48	C2	Heart. atrial appendage (GTEx)	EpiXcan	0.998115	heart_atrial_appendage	0.999981
1875	ENSG00000139624	CERS5	-0.904999	-0.0356726	0.365466	0.072721	0.1154	1.44899e-07	1.04545e-06	28	30	30	C2	Heart. atrial appendage (GTEx)	EpiXcan	0.998115	heart_atrial_appendage	0.999981
1876	ENSG00000114744	COMMD2	-0.904959	-0.130038	0.365487	0.00486168	0.029098	0.0115055	0.0387022	2	2	2	C2	Heart. atrial appendage (GTEx)	EpiXcan	0.998115	heart_atrial_appendage	0.999981
1877	ENSG00000243414	TICAM2	0.90412	0.0590085	0.365932	0.0482706	0.0171681	0.0492704	0.144931	22	24	24	C2	Heart. atrial appendage (GTEx)	EpiXcan	0.998115	heart_atrial_appendage	0.999981
1878	ENSG00000076924	XAB2	0.903267	0.0809673	0.366384	0.0130161	0.0365663	0.00424399	0.0153499	5	5	5	C2	Heart. atrial appendage (GTEx)	EpiXcan	0.998115	heart_atrial_appendage	0.999981
1879	ENSG00000180263	FGD6	-0.903238	-0.0553694	0.3664	0.0331171	0.0473182	0.000886225	0.00358643	49	54	54	C2	Heart. atrial appendage (GTEx)	EpiXcan	0.998115	heart_atrial_appendage	0.999981
1880	ENSG00000254682	AP002387.1	0.903169	0.0192809	0.366436	0.26479	0.501571	2.13285e-38	1.78674e-36	15	19	19	C2	Heart. atrial appendage (GTEx)	EpiXcan	0.998115	heart_atrial_appendage	0.999981
1881	ENSG00000168101	NUDT16L1	0.902856	0.0437006	0.366602	0.0467795	0.158139	5.48407e-10	5.42206e-09	11	14	14	C2	Heart. atrial appendage (GTEx)	EpiXcan	0.998115	heart_atrial_appendage	0.999981
1882	ENSG00000075239	ACAT1	-0.901397	-0.0898233	0.367377	0.0130053	0.0212827	0.0303837	0.0937926	6	6	6	C2	Heart. atrial appendage (GTEx)	EpiXcan	0.998115	heart_atrial_appendage	0.999981
1883	ENSG00000112936	C7	-0.900423	-0.0426738	0.367895	0.0704452	0.102802	1.1081e-06	7.15711e-06	27	32	32	C2	Heart. atrial appendage (GTEx)	EpiXcan	0.998115	heart_atrial_appendage	0.999981
1884	ENSG00000143498	TAF1A	0.900155	0.0426064	0.368038	0.049173	0.121642	8.01327e-08	5.98855e-07	10	12	12	C2	Heart. atrial appendage (GTEx)	EpiXcan	0.998115	heart_atrial_appendage	0.999981
1885	ENSG00000174705	SH3PXD2B	-0.898939	-0.0580427	0.368685	0.0343664	0.0425612	0.00202659	0.00775279	38	47	47	C2	Heart. atrial appendage (GTEx)	EpiXcan	0.998115	heart_atrial_appendage	0.999981
1886	ENSG00000161509	GRIN2C	-0.898855	-0.0337206	0.36873	0.0857129	0.380455	9.96465e-27	3.96038e-25	19	24	24	C2	Heart. atrial appendage (GTEx)	EpiXcan	0.998115	heart_atrial_appendage	0.999981
1887	ENSG00000174282	ZBTB4	0.898366	0.099924	0.368991	0.00869833	0.0743763	3.57719e-05	0.000185351	14	18	18	C2	Heart. atrial appendage (GTEx)	EpiXcan	0.998115	heart_atrial_appendage	0.999981
1888	ENSG00000175352	NRIP3	0.898074	0.0365634	0.369146	0.0564445	0.0929245	3.28603e-06	1.98753e-05	17	18	18	C2	Heart. atrial appendage (GTEx)	EpiXcan	0.998115	heart_atrial_appendage	0.999981
1889	ENSG00000112079	STK38	0.897482	0.112775	0.369462	0.00639759	0.0225422	0.0244785	0.0770773	27	35	35	C2	Heart. atrial appendage (GTEx)	EpiXcan	0.998115	heart_atrial_appendage	0.999981
1890	ENSG00000165275	TRMT10B	-0.896593	-0.0282578	0.369936	0.116466	0.0727033	4.25372e-05	0.000217585	51	64	64	C2	Heart. atrial appendage (GTEx)	EpiXcan	0.998115	heart_atrial_appendage	0.999981
1891	ENSG00000170946	DNAJC24	-0.896336	-0.0344172	0.370074	0.0897235	0.0492879	0.000816702	0.00332431	52	67	67	C2	Heart. atrial appendage (GTEx)	EpiXcan	0.998115	heart_atrial_appendage	0.999981
1892	ENSG00000198646	NCOA6	0.896083	0.025362	0.370208	0.11227	0.259348	2.10283e-16	3.76679e-15	41	62	62	C2	Heart. atrial appendage (GTEx)	EpiXcan	0.998115	heart_atrial_appendage	0.999981
1893	ENSG00000106605	BLVRA	0.895437	0.0287436	0.370554	0.114153	0.142916	5.13778e-09	4.5269e-08	49	58	58	C2	Heart. atrial appendage (GTEx)	EpiXcan	0.998115	heart_atrial_appendage	0.999981
1894	ENSG00000042493	CAPG	0.895215	0.0734583	0.370672	0.0148625	0.0896132	5.0471e-06	2.95462e-05	8	12	12	C2	Heart. atrial appendage (GTEx)	EpiXcan	0.998115	heart_atrial_appendage	0.999981
1895	ENSG00000163155	LYSMD1	0.894976	0.0650932	0.3708	0.022819	0.0567546	0.000228704	0.00102649	12	18	18	C2	Heart. atrial appendage (GTEx)	EpiXcan	0.998115	heart_atrial_appendage	0.999981
1896	ENSG00000247796	AC008966.1	0.89495	0.0220761	0.370814	0.187268	0.266389	9.93215e-18	1.99929e-16	22	24	24	C2	Heart. atrial appendage (GTEx)	EpiXcan	0.998115	heart_atrial_appendage	0.999981
1897	ENSG00000088320	REM1	0.894848	0.0532611	0.370869	0.0285879	0.0272157	0.0126841	0.0422887	6	10	10	C2	Heart. atrial appendage (GTEx)	EpiXcan	0.998115	heart_atrial_appendage	0.999981
1898	ENSG00000185684	EP400NL	0.894784	0.0251304	0.370903	0.119883	0.339637	1.1043e-22	3.32956e-21	37	48	48	C2	Heart. atrial appendage (GTEx)	EpiXcan	0.998115	heart_atrial_appendage	0.999981
1899	ENSG00000063438	AHRR	0.894394	0.0515275	0.371111	0.0417391	0.0629166	0.000156275	0.000719883	23	27	27	C2	Heart. atrial appendage (GTEx)	EpiXcan	0.998115	heart_atrial_appendage	0.999981
1900	ENSG00000167720	SRR	0.894248	0.0181143	0.371189	0.285656	0.469102	1.38187e-34	9.38465e-33	21	30	30	C2	Heart. atrial appendage (GTEx)	EpiXcan	0.998115	heart_atrial_appendage	0.999981
1901	ENSG00000135390	ATP5G2	0.894107	0.128201	0.371265	0.00724605	0.0631575	0.000134561	0.000627292	3	4	4	C2	Heart. atrial appendage (GTEx)	EpiXcan	0.998115	heart_atrial_appendage	0.999981
1902	ENSG00000041357	PSMA4	-0.893951	-0.0264153	0.371348	0.102024	0.146981	3.34503e-09	3.02697e-08	29	36	36	C2	Heart. atrial appendage (GTEx)	EpiXcan	0.998115	heart_atrial_appendage	0.999981
1903	ENSG00000124406	ATP8A1	0.893451	0.0388297	0.371616	0.0611117	0.0520718	0.000597815	0.00249655	18	23	23	C2	Heart. atrial appendage (GTEx)	EpiXcan	0.998115	heart_atrial_appendage	0.999981
1904	ENSG00000196724	ZNF418	-0.893236	-0.0688816	0.371731	0.0151137	0.113976	2.50936e-07	1.75881e-06	2	2	2	C2	Heart. atrial appendage (GTEx)	EpiXcan	0.998115	heart_atrial_appendage	0.999981
1905	ENSG00000105376	ICAM5	-0.89307	-0.0296052	0.37182	0.0955395	0.136747	1.14894e-08	9.63073e-08	40	47	47	C2	Heart. atrial appendage (GTEx)	EpiXcan	0.998115	heart_atrial_appendage	0.999981
1906	ENSG00000152782	PANK1	0.892934	0.0396797	0.371892	0.0701682	0.0530624	0.000578651	0.0024252	47	53	53	C2	Heart. atrial appendage (GTEx)	EpiXcan	0.998115	heart_atrial_appendage	0.999981
1907	ENSG00000196208	GREB1	0.892695	0.0439766	0.37202	0.0394798	0.0650009	0.000122792	0.000577042	7	9	9	C2	Heart. atrial appendage (GTEx)	EpiXcan	0.998115	heart_atrial_appendage	0.999981
1908	ENSG00000150995	ITPR1	0.891757	0.0457932	0.372523	0.0236225	0.058018	0.000250653	0.0011157	25	37	37	C2	Heart. atrial appendage (GTEx)	EpiXcan	0.998115	heart_atrial_appendage	0.999981
1909	ENSG00000198846	TOX	-0.891355	-0.0433106	0.372739	0.0608273	0.0182096	0.0453284	0.134667	81	94	94	C2	Heart. atrial appendage (GTEx)	EpiXcan	0.998115	heart_atrial_appendage	0.999981
1910	ENSG00000138381	ASNSD1	-0.890619	-0.0391781	0.373133	0.0462213	0.125656	4.64634e-08	3.57549e-07	16	18	18	C2	Heart. atrial appendage (GTEx)	EpiXcan	0.998115	heart_atrial_appendage	0.999981
1911	ENSG00000272894	AC004982.2	-0.890332	-0.0346081	0.373288	0.0783661	0.0289598	0.0115645	0.0388724	72	90	90	C2	Heart. atrial appendage (GTEx)	EpiXcan	0.998115	heart_atrial_appendage	0.999981
1912	ENSG00000157020	SEC13	-0.890328	-0.0931596	0.37329	0.0162741	0.0105968	0.124071	0.326449	11	15	15	C2	Heart. atrial appendage (GTEx)	EpiXcan	0.998115	heart_atrial_appendage	0.999981
1913	ENSG00000129946	SHC2	0.890246	0.0239608	0.373334	0.168365	0.169246	1.17158e-10	1.23422e-09	66	86	86	C2	Heart. atrial appendage (GTEx)	EpiXcan	0.998115	heart_atrial_appendage	0.999981
1914	ENSG00000152061	RABGAP1L	0.890089	0.0387866	0.373418	0.0511429	0.0740948	3.4938e-05	0.000181299	56	70	70	C2	Heart. atrial appendage (GTEx)	EpiXcan	0.998115	heart_atrial_appendage	0.999981
1915	ENSG00000273033	LINC02035	-0.88881	-0.0764861	0.374105	0.0108546	0.023123	0.0239418	0.0755573	52	57	57	C2	Heart. atrial appendage (GTEx)	EpiXcan	0.998115	heart_atrial_appendage	0.999981
1916	ENSG00000124177	CHD6	-0.887878	-0.0639373	0.374606	0.0246888	0.0115527	0.114229	0.30393	23	30	30	C2	Heart. atrial appendage (GTEx)	EpiXcan	0.998115	heart_atrial_appendage	0.999981
1917	ENSG00000182963	GJC1	-0.887795	-0.0777267	0.374651	0.0130425	0.0217448	0.0269043	0.0839408	4	5	5	C2	Heart. atrial appendage (GTEx)	EpiXcan	0.998115	heart_atrial_appendage	0.999981
1918	ENSG00000270015	AC087481.3	-0.886432	-0.102649	0.375385	0.00574155	0.0988877	1.41272e-06	8.99176e-06	5	8	8	C2	Heart. atrial appendage (GTEx)	EpiXcan	0.998115	heart_atrial_appendage	0.999981
1919	ENSG00000042317	SPATA7	0.886365	0.0217927	0.375421	0.109473	0.0663341	0.000104943	0.000498523	77	90	90	C2	Heart. atrial appendage (GTEx)	EpiXcan	0.998115	heart_atrial_appendage	0.999981
1920	ENSG00000169783	LINGO1	0.884872	0.0512245	0.376226	0.0353371	0.0192642	0.0398102	0.119825	15	17	17	C2	Heart. atrial appendage (GTEx)	EpiXcan	0.998115	heart_atrial_appendage	0.999981
1921	ENSG00000138829	FBN2	0.88448	0.0281331	0.376437	0.136584	0.211742	2.04373e-13	2.83087e-12	40	49	49	C2	Heart. atrial appendage (GTEx)	EpiXcan	0.998115	heart_atrial_appendage	0.999981
1922	ENSG00000197816	CCDC180	0.884249	0.0287086	0.376562	0.0828673	0.056173	0.000313872	0.00137479	78	90	90	C2	Heart. atrial appendage (GTEx)	EpiXcan	0.998115	heart_atrial_appendage	0.999981
1923	ENSG00000010072	SPRTN	0.883135	0.208355	0.377163	0.00190862	0.02787	0.012488	0.0417659	3	5	5	C2	Heart. atrial appendage (GTEx)	EpiXcan	0.998115	heart_atrial_appendage	0.999981
1924	ENSG00000073050	XRCC1	0.882389	0.050874	0.377566	0.0225822	0.0170562	0.0539982	0.157546	20	25	25	C2	Heart. atrial appendage (GTEx)	EpiXcan	0.998115	heart_atrial_appendage	0.999981
1925	ENSG00000108379	WNT3	-0.882315	-0.0629225	0.377607	0.0351014	0.0878902	4.65769e-06	2.73786e-05	8	9	9	C2	Heart. atrial appendage (GTEx)	EpiXcan	0.998115	heart_atrial_appendage	0.999981
1926	ENSG00000091536	MYO15A	-0.88192	-0.0775763	0.37782	0.0298701	0.0860104	8.82372e-06	4.96556e-05	15	19	19	C2	Heart. atrial appendage (GTEx)	EpiXcan	0.998115	heart_atrial_appendage	0.999981
1927	ENSG00000104872	PIH1D1	0.881179	0.0477026	0.378221	0.039968	0.0159583	0.0638288	0.182829	21	24	24	C2	Heart. atrial appendage (GTEx)	EpiXcan	0.998115	heart_atrial_appendage	0.999981
1928	ENSG00000099901	RANBP1	0.880832	0.033538	0.378409	0.0598658	0.0118532	0.10279	0.277504	31	35	35	C2	Heart. atrial appendage (GTEx)	EpiXcan	0.998115	heart_atrial_appendage	0.999981
1929	ENSG00000272777	AC019131.2	-0.880478	-0.104885	0.3786	0.0107363	0.0649559	7.31447e-05	0.000356922	7	10	10	C2	Heart. atrial appendage (GTEx)	EpiXcan	0.998115	heart_atrial_appendage	0.999981
1930	ENSG00000233006	MIR3936HG	0.880265	0.0249358	0.378716	0.142118	0.367358	1.433e-25	5.26185e-24	17	23	23	C2	Heart. atrial appendage (GTEx)	EpiXcan	0.998115	heart_atrial_appendage	0.999981
1931	ENSG00000185339	TCN2	0.87944	0.0782661	0.379163	0.026323	0.0851074	7.98381e-06	4.50559e-05	16	18	18	C2	Heart. atrial appendage (GTEx)	EpiXcan	0.998115	heart_atrial_appendage	0.999981
1932	ENSG00000149089	APIP	0.879117	0.0156014	0.379338	0.35509	0.624143	2.74164e-55	9.13227e-53	102	116	116	C2	Heart. atrial appendage (GTEx)	EpiXcan	0.998115	heart_atrial_appendage	0.999981
1933	ENSG00000140521	POLG	0.878707	0.0335885	0.37956	0.20516	0.0976385	2.12612e-06	1.32551e-05	111	132	132	C2	Heart. atrial appendage (GTEx)	EpiXcan	0.998115	heart_atrial_appendage	0.999981
1934	ENSG00000135097	MSI1	0.877646	0.0306234	0.380136	0.103726	0.0201757	0.0336949	0.102855	42	50	50	C2	Heart. atrial appendage (GTEx)	EpiXcan	0.998115	heart_atrial_appendage	0.999981
1935	ENSG00000163082	SGPP2	0.876625	0.0648126	0.38069	0.0191937	0.0732369	2.51965e-05	0.000133421	14	14	14	C2	Heart. atrial appendage (GTEx)	EpiXcan	0.998115	heart_atrial_appendage	0.999981
1936	ENSG00000167525	PROCA1	-0.876592	-0.0277828	0.380708	0.101335	0.179827	2.26185e-11	2.5622e-10	24	25	25	C2	Heart. atrial appendage (GTEx)	EpiXcan	0.998115	heart_atrial_appendage	0.999981
1937	ENSG00000181284	TMEM102	0.876333	0.0739451	0.380849	0.0131955	0.0141383	0.07866	0.219739	13	15	15	C2	Heart. atrial appendage (GTEx)	EpiXcan	0.998115	heart_atrial_appendage	0.999981
1938	ENSG00000173456	RNF26	-0.876103	-0.0196072	0.380974	0.276503	0.455296	2.59891e-34	1.69111e-32	11	12	12	C2	Heart. atrial appendage (GTEx)	EpiXcan	0.998115	heart_atrial_appendage	0.999981
1939	ENSG00000197756	RPL37A	-0.875221	-0.0373824	0.381454	0.071802	0.0122154	0.0975656	0.265686	44	53	53	C2	Heart. atrial appendage (GTEx)	EpiXcan	0.998115	heart_atrial_appendage	0.999981
1940	ENSG00000122870	BICC1	-0.874682	-0.0463324	0.381747	0.0355736	0.0569661	0.000312063	0.00136772	30	38	38	C2	Heart. atrial appendage (GTEx)	EpiXcan	0.998115	heart_atrial_appendage	0.999981
1941	ENSG00000267080	ASB16-AS1	-0.874621	-0.040465	0.38178	0.0519158	0.0712223	5.37839e-05	0.000268631	21	21	21	C2	Heart. atrial appendage (GTEx)	EpiXcan	0.998115	heart_atrial_appendage	0.999981
1942	ENSG00000173110	HSPA6	-0.873765	-0.136207	0.382246	0.00474725	0.0132886	0.0854471	0.236293	8	10	10	C2	Heart. atrial appendage (GTEx)	EpiXcan	0.998115	heart_atrial_appendage	0.999981
1943	ENSG00000177105	RHOG	-0.873524	-0.137133	0.382378	0.00895431	0.0237606	0.0219282	0.0698327	4	7	7	C2	Heart. atrial appendage (GTEx)	EpiXcan	0.998115	heart_atrial_appendage	0.999981
1944	ENSG00000250722	SELENOP	0.87351	0.0714236	0.382385	0.0164084	0.0109031	0.119827	0.317137	7	8	8	C2	Heart. atrial appendage (GTEx)	EpiXcan	0.998115	heart_atrial_appendage	0.999981
1945	ENSG00000138382	METTL5	-0.873366	-0.0390351	0.382464	0.0702896	0.159637	5.75017e-10	5.67312e-09	53	67	67	C2	Heart. atrial appendage (GTEx)	EpiXcan	0.998115	heart_atrial_appendage	0.999981
1946	ENSG00000204977	TRIM13	0.87319	0.0348388	0.38256	0.0631845	0.06143	0.000141452	0.000656794	33	36	36	C2	Heart. atrial appendage (GTEx)	EpiXcan	0.998115	heart_atrial_appendage	0.999981
1947	ENSG00000088833	NSFL1C	0.872228	0.0523989	0.383084	0.0306832	0.120962	1.56296e-08	1.28547e-07	9	10	10	C2	Heart. atrial appendage (GTEx)	EpiXcan	0.998115	heart_atrial_appendage	0.999981
1948	ENSG00000132507	EIF5A	-0.871931	-0.0245763	0.383246	0.14445	0.230018	1.55947e-14	2.3637e-13	20	27	27	C2	Heart. atrial appendage (GTEx)	EpiXcan	0.998115	heart_atrial_appendage	0.999981
1949	ENSG00000169750	RAC3	-0.871689	-0.0503287	0.383378	0.0447598	0.014481	0.0718391	0.203241	25	27	27	C2	Heart. atrial appendage (GTEx)	EpiXcan	0.998115	heart_atrial_appendage	0.999981
1950	ENSG00000187957	DNER	-0.871649	-0.0263109	0.3834	0.139742	0.21146	1.59107e-13	2.23935e-12	21	25	25	C2	Heart. atrial appendage (GTEx)	EpiXcan	0.998115	heart_atrial_appendage	0.999981
1951	ENSG00000112290	WASF1	-0.871539	-0.0293892	0.38346	0.100034	0.165429	2.13665e-10	2.20116e-09	23	26	26	C2	Heart. atrial appendage (GTEx)	EpiXcan	0.998115	heart_atrial_appendage	0.999981
1952	ENSG00000085760	MTIF2	0.871453	0.0577869	0.383507	0.0601803	0.0406132	0.00262833	0.00986593	35	47	47	C2	Heart. atrial appendage (GTEx)	EpiXcan	0.998115	heart_atrial_appendage	0.999981
1953	ENSG00000235109	ZSCAN31	0.871293	0.0436382	0.383594	0.0441834	0.0397383	0.00253856	0.00955202	21	24	24	C2	Heart. atrial appendage (GTEx)	EpiXcan	0.998115	heart_atrial_appendage	0.999981
1954	ENSG00000204516	MICB	-0.871139	-0.0351816	0.383678	0.0560008	0.220141	7.01166e-14	1.01336e-12	16	21	21	C2	Heart. atrial appendage (GTEx)	EpiXcan	0.998115	heart_atrial_appendage	0.999981
1955	ENSG00000235944	ZNF815P	0.871041	0.141013	0.383732	0.00392098	0.0389662	0.00265329	0.0099543	3	5	5	C2	Heart. atrial appendage (GTEx)	EpiXcan	0.998115	heart_atrial_appendage	0.999981
1956	ENSG00000211895	IGHA1	0.870316	0.0955237	0.384128	0.0126117	0.0205926	0.0341087	0.104052	4	15	15	C2	Heart. atrial appendage (GTEx)	EpiXcan	0.998115	heart_atrial_appendage	0.999981
1957	ENSG00000241553	ARPC4	0.86989	0.026313	0.38436	0.0849958	0.0666703	9.91606e-05	0.000472821	33	39	39	C2	Heart. atrial appendage (GTEx)	EpiXcan	0.998115	heart_atrial_appendage	0.999981
1958	ENSG00000117533	VAMP4	-0.869826	-0.0865062	0.384395	0.0134539	0.0137846	0.0816376	0.226924	15	17	17	C2	Heart. atrial appendage (GTEx)	EpiXcan	0.998115	heart_atrial_appendage	0.999981
1959	ENSG00000203791	EEF1AKMT2	-0.869753	-0.0528695	0.384435	0.0326927	0.187851	3.57587e-12	4.40373e-11	17	25	25	C2	Heart. atrial appendage (GTEx)	EpiXcan	0.998115	heart_atrial_appendage	0.999981
1960	ENSG00000198598	MMP17	-0.868507	-0.0936833	0.385117	0.0056344	0.0776621	1.8617e-05	0.000100638	10	13	13	C2	Heart. atrial appendage (GTEx)	EpiXcan	0.998115	heart_atrial_appendage	0.999981
1961	ENSG00000137509	PRCP	0.868481	0.137552	0.385131	0.00469277	0.0191647	0.0412965	0.123819	4	9	9	C2	Heart. atrial appendage (GTEx)	EpiXcan	0.998115	heart_atrial_appendage	0.999981
1962	ENSG00000268205	AC005261.2	0.868374	0.0690013	0.385189	0.0190996	0.0330182	0.00648846	0.0227389	10	10	10	C2	Heart. atrial appendage (GTEx)	EpiXcan	0.998115	heart_atrial_appendage	0.999981
1963	ENSG00000110492	MDK	-0.867814	-0.101593	0.385496	0.00919855	0.0244213	0.0210789	0.0672965	8	12	12	C2	Heart. atrial appendage (GTEx)	EpiXcan	0.998115	heart_atrial_appendage	0.999981
1964	ENSG00000167632	TRAPPC9	-0.867717	-0.0464557	0.385549	0.0525538	0.0156018	0.0643743	0.184133	40	51	51	C2	Heart. atrial appendage (GTEx)	EpiXcan	0.998115	heart_atrial_appendage	0.999981
1965	ENSG00000151348	EXT2	0.867361	0.0525723	0.385744	0.0405218	0.0234111	0.0234079	0.0740228	26	33	33	C2	Heart. atrial appendage (GTEx)	EpiXcan	0.998115	heart_atrial_appendage	0.999981
1966	ENSG00000073350	LLGL2	-0.867277	-0.0274522	0.38579	0.128211	0.160965	2.02351e-10	2.09231e-09	42	51	51	C2	Heart. atrial appendage (GTEx)	EpiXcan	0.998115	heart_atrial_appendage	0.999981
1967	ENSG00000177989	ODF3B	-0.867007	-0.0938237	0.385938	0.0103145	0.0966401	2.22919e-06	1.38421e-05	3	8	8	C2	Heart. atrial appendage (GTEx)	EpiXcan	0.998115	heart_atrial_appendage	0.999981
1968	ENSG00000228672	PROB1	0.866894	0.0751851	0.386	0.0152831	0.0799241	1.51096e-05	8.26036e-05	5	7	7	C2	Heart. atrial appendage (GTEx)	EpiXcan	0.998115	heart_atrial_appendage	0.999981
1969	ENSG00000137106	GRHPR	-0.866632	-0.0287385	0.386144	0.114441	0.257112	1.1918e-17	2.3853e-16	9	9	9	C2	Heart. atrial appendage (GTEx)	EpiXcan	0.998115	heart_atrial_appendage	0.999981
1970	ENSG00000153291	SLC25A27	0.866589	0.0150302	0.386167	0.387731	0.456191	1.69072e-33	1.06546e-31	49	54	54	C2	Heart. atrial appendage (GTEx)	EpiXcan	0.998115	heart_atrial_appendage	0.999981
1971	ENSG00000196126	HLA-DRB1	-0.865683	-0.0291422	0.386664	0.097543	0.339739	1.73816e-22	5.11935e-21	14	17	17	C2	Heart. atrial appendage (GTEx)	EpiXcan	0.998115	heart_atrial_appendage	0.999981
1972	ENSG00000133878	DUSP26	-0.865026	-0.0684306	0.387025	0.0327063	0.0560681	0.000418789	0.00179885	21	24	24	C2	Heart. atrial appendage (GTEx)	EpiXcan	0.998115	heart_atrial_appendage	0.999981
1973	ENSG00000157637	SLC38A10	-0.864865	-0.0384362	0.387113	0.0629448	0.133783	1.94363e-08	1.58182e-07	49	55	55	C2	Heart. atrial appendage (GTEx)	EpiXcan	0.998115	heart_atrial_appendage	0.999981
1974	ENSG00000173914	RBM4B	0.864819	0.0348257	0.387138	0.0692551	0.0141788	0.0784432	0.219221	50	65	65	C2	Heart. atrial appendage (GTEx)	EpiXcan	0.998115	heart_atrial_appendage	0.999981
1975	ENSG00000170100	ZNF778	0.864246	0.0428855	0.387453	0.052579	0.0154055	0.0660219	0.188538	25	30	30	C2	Heart. atrial appendage (GTEx)	EpiXcan	0.998115	heart_atrial_appendage	0.999981
1976	ENSG00000249242	TMEM150C	0.863315	0.0271629	0.387964	0.039402	0.024842	0.0173307	0.0562283	19	24	24	C2	Heart. atrial appendage (GTEx)	EpiXcan	0.998115	heart_atrial_appendage	0.999981
1977	ENSG00000114999	TTL	0.863126	0.0435938	0.388068	0.0493778	0.0990774	1.48959e-06	9.45098e-06	5	7	7	C2	Heart. atrial appendage (GTEx)	EpiXcan	0.998115	heart_atrial_appendage	0.999981
1978	ENSG00000099821	POLRMT	-0.862964	-0.0634936	0.388157	0.0276701	0.125769	3.47333e-08	2.71615e-07	5	7	7	C2	Heart. atrial appendage (GTEx)	EpiXcan	0.998115	heart_atrial_appendage	0.999981
1979	ENSG00000166341	DCHS1	0.86261	0.0725889	0.388352	0.0135939	0.0430499	0.00191174	0.00733349	11	14	14	C2	Heart. atrial appendage (GTEx)	EpiXcan	0.998115	heart_atrial_appendage	0.999981
1980	ENSG00000142949	PTPRF	0.861506	0.0513167	0.38896	0.0287376	0.0736262	4.54752e-05	0.00023034	7	10	10	C2	Heart. atrial appendage (GTEx)	EpiXcan	0.998115	heart_atrial_appendage	0.999981
1981	ENSG00000224152	AC009506.1	-0.861108	-0.066334	0.389178	0.0204614	0.0370976	0.00329853	0.0122016	8	14	14	C2	Heart. atrial appendage (GTEx)	EpiXcan	0.998115	heart_atrial_appendage	0.999981
1982	ENSG00000012061	ERCC1	-0.861016	-0.0488847	0.389229	0.0405327	0.0144639	0.0692974	0.196887	35	45	45	C2	Heart. atrial appendage (GTEx)	EpiXcan	0.998115	heart_atrial_appendage	0.999981
1983	ENSG00000105819	PMPCB	0.860344	0.0786045	0.3896	0.00884916	0.0145382	0.0725876	0.204821	6	8	8	C2	Heart. atrial appendage (GTEx)	EpiXcan	0.998115	heart_atrial_appendage	0.999981
1984	ENSG00000161542	PRPSAP1	0.860333	0.0640541	0.389605	0.0221634	0.148933	9.82407e-10	9.44596e-09	26	31	31	C2	Heart. atrial appendage (GTEx)	EpiXcan	0.998115	heart_atrial_appendage	0.999981
1985	ENSG00000170632	ARMC10	-0.860149	-0.0592526	0.389707	0.0343849	0.0564247	0.000285199	0.00125786	13	16	16	C2	Heart. atrial appendage (GTEx)	EpiXcan	0.998115	heart_atrial_appendage	0.999981
1986	ENSG00000137944	KYAT3	-0.859673	-0.022588	0.389969	0.185474	0.340241	4.01378e-23	1.25903e-21	26	30	30	C2	Heart. atrial appendage (GTEx)	EpiXcan	0.998115	heart_atrial_appendage	0.999981
1987	ENSG00000092208	GEMIN2	0.859213	0.264072	0.390223	0.00124243	0.0135069	0.0830157	0.230343	3	5	5	C2	Heart. atrial appendage (GTEx)	EpiXcan	0.998115	heart_atrial_appendage	0.999981
1988	ENSG00000104957	CCDC130	-0.859065	-0.282169	0.390305	0.00127731	0.0344752	0.00593852	0.0209533	4	8	8	C2	Heart. atrial appendage (GTEx)	EpiXcan	0.998115	heart_atrial_appendage	0.999981
1989	ENSG00000221995	TIAF1	0.858987	0.0837197	0.390348	0.0133514	0.0473178	0.00103705	0.00414642	12	16	16	C2	Heart. atrial appendage (GTEx)	EpiXcan	0.998115	heart_atrial_appendage	0.999981
1990	ENSG00000241288	AC092902.2	-0.858663	-0.0340125	0.390526	0.0874695	0.180817	1.14629e-11	1.33416e-10	26	29	29	C2	Heart. atrial appendage (GTEx)	EpiXcan	0.998115	heart_atrial_appendage	0.999981
1991	ENSG00000231074	HCG18	-0.858468	-0.0427555	0.390634	0.0593125	0.119997	1.0366e-07	7.61661e-07	30	37	37	C2	Heart. atrial appendage (GTEx)	EpiXcan	0.998115	heart_atrial_appendage	0.999981
1992	ENSG00000133641	C12orf29	-0.858136	-0.0571686	0.390817	0.0273883	0.0226381	0.0250412	0.0786896	40	47	47	C2	Heart. atrial appendage (GTEx)	EpiXcan	0.998115	heart_atrial_appendage	0.999981
1993	ENSG00000141744	PNMT	0.857841	0.0505299	0.390981	0.0341108	0.14372	1.27325e-09	1.20601e-08	9	15	15	C2	Heart. atrial appendage (GTEx)	EpiXcan	0.998115	heart_atrial_appendage	0.999981
1994	ENSG00000119328	FAM206A	0.857749	0.0373017	0.391031	0.0484389	0.0476564	0.000988752	0.0039601	40	46	46	C2	Heart. atrial appendage (GTEx)	EpiXcan	0.998115	heart_atrial_appendage	0.999981
1995	ENSG00000124074	ENKD1	0.857081	0.180477	0.3914	0.00527542	0.0246358	0.0191359	0.0615712	1	1	1	C2	Heart. atrial appendage (GTEx)	EpiXcan	0.998115	heart_atrial_appendage	0.999981
1996	ENSG00000214026	MRPL23	0.856929	0.102975	0.391484	0.00837074	0.0199896	0.0369722	0.112065	9	14	14	C2	Heart. atrial appendage (GTEx)	EpiXcan	0.998115	heart_atrial_appendage	0.999981
1997	ENSG00000107020	PLGRKT	-0.856673	-0.062827	0.391626	0.021147	0.123153	6.00879e-08	4.56864e-07	15	19	19	C2	Heart. atrial appendage (GTEx)	EpiXcan	0.998115	heart_atrial_appendage	0.999981
1998	ENSG00000106723	SPIN1	-0.856275	-0.0767371	0.391845	0.0248855	0.0584391	0.000303245	0.00133158	19	20	20	C2	Heart. atrial appendage (GTEx)	EpiXcan	0.998115	heart_atrial_appendage	0.999981
1999	ENSG00000137968	SLC44A5	-0.85568	-0.0287407	0.392175	0.10799	0.233571	1.25948e-14	1.9257e-13	21	22	22	C2	Heart. atrial appendage (GTEx)	EpiXcan	0.998115	heart_atrial_appendage	0.999981
2000	ENSG00000124588	NQO2	0.855315	0.01986	0.392377	0.221345	0.593973	9.91116e-52	2.47602e-49	90	116	116	C2	Heart. atrial appendage (GTEx)	EpiXcan	0.998115	heart_atrial_appendage	0.999981
2001	ENSG00000134824	FADS2	-0.854997	-0.0238825	0.392553	0.124125	0.216219	4.03307e-14	5.94548e-13	12	13	13	C2	Heart. atrial appendage (GTEx)	EpiXcan	0.998115	heart_atrial_appendage	0.999981
2002	ENSG00000172922	RNASEH2C	0.854952	0.0562419	0.392578	0.0278795	0.235234	3.79446e-15	6.05988e-14	7	9	9	C2	Heart. atrial appendage (GTEx)	EpiXcan	0.998115	heart_atrial_appendage	0.999981
2003	ENSG00000106771	TMEM245	0.854726	0.0367568	0.392703	0.0415593	0.0789402	2.16152e-05	0.000115551	32	37	37	C2	Heart. atrial appendage (GTEx)	EpiXcan	0.998115	heart_atrial_appendage	0.999981
2004	ENSG00000068305	MEF2A	0.85461	0.0888529	0.392767	0.0144957	0.0185409	0.0437533	0.13043	15	20	20	C2	Heart. atrial appendage (GTEx)	EpiXcan	0.998115	heart_atrial_appendage	0.999981
2005	ENSG00000157823	AP3S2	-0.854541	-0.0410771	0.392805	0.0458986	0.0690422	7.11387e-05	0.000347739	23	25	25	C2	Heart. atrial appendage (GTEx)	EpiXcan	0.998115	heart_atrial_appendage	0.999981
2006	ENSG00000124523	SIRT5	-0.853857	-0.0423629	0.393184	0.0590246	0.122047	6.40774e-08	4.84302e-07	20	21	21	C2	Heart. atrial appendage (GTEx)	EpiXcan	0.998115	heart_atrial_appendage	0.999981
2007	ENSG00000172575	RASGRP1	0.853613	0.0693581	0.393319	0.0166384	0.0810265	1.3081e-05	7.21338e-05	3	4	4	C2	Heart. atrial appendage (GTEx)	EpiXcan	0.998115	heart_atrial_appendage	0.999981
2008	ENSG00000122861	PLAU	-0.853225	-0.049474	0.393535	0.026521	0.0881266	7.2844e-06	4.13758e-05	8	10	10	C2	Heart. atrial appendage (GTEx)	EpiXcan	0.998115	heart_atrial_appendage	0.999981
2009	ENSG00000250565	ATP6V1E2	0.852583	0.0234496	0.393891	0.149139	0.377846	1.10674e-28	5.1249e-27	11	16	16	C2	Heart. atrial appendage (GTEx)	EpiXcan	0.998115	heart_atrial_appendage	0.999981
2010	ENSG00000099977	DDT	-0.852384	-0.0380672	0.394001	0.0502585	0.247841	8.2168e-16	1.39168e-14	22	28	28	C2	Heart. atrial appendage (GTEx)	EpiXcan	0.998115	heart_atrial_appendage	0.999981
2011	ENSG00000168246	UBTD2	0.852271	0.0374792	0.394064	0.0585708	0.0454849	0.00151101	0.00588994	36	47	47	C2	Heart. atrial appendage (GTEx)	EpiXcan	0.998115	heart_atrial_appendage	0.999981
2012	ENSG00000137563	GGH	-0.852038	-0.0574645	0.394193	0.036295	0.129949	2.57505e-08	2.05739e-07	19	22	22	C2	Heart. atrial appendage (GTEx)	EpiXcan	0.998115	heart_atrial_appendage	0.999981
2013	ENSG00000165323	FAT3	-0.851458	-0.0334279	0.394515	0.0687324	0.0917177	3.92071e-06	2.33011e-05	65	76	76	C2	Heart. atrial appendage (GTEx)	EpiXcan	0.998115	heart_atrial_appendage	0.999981
2014	ENSG00000178665	ZNF713	-0.851434	-0.0514256	0.394529	0.0257872	0.160324	2.17783e-10	2.24193e-09	15	25	25	C2	Heart. atrial appendage (GTEx)	EpiXcan	0.998115	heart_atrial_appendage	0.999981
2015	ENSG00000007541	PIGQ	0.851326	0.0531164	0.394588	0.0505722	0.127493	3.26275e-08	2.5615e-07	25	31	31	C2	Heart. atrial appendage (GTEx)	EpiXcan	0.998115	heart_atrial_appendage	0.999981
2016	ENSG00000227671	AL390728.4	-0.851146	-0.0418172	0.394688	0.0413417	0.109235	3.06253e-07	2.11998e-06	12	16	16	C2	Heart. atrial appendage (GTEx)	EpiXcan	0.998115	heart_atrial_appendage	0.999981
2017	ENSG00000158941	CCAR2	-0.850832	-0.157175	0.394863	0.00409408	0.0540319	0.000469984	0.00200399	4	7	7	C2	Heart. atrial appendage (GTEx)	EpiXcan	0.998115	heart_atrial_appendage	0.999981
2018	ENSG00000178149	DALRD3	-0.850798	-0.0613192	0.394882	0.0265028	0.0363482	0.00468442	0.0168182	30	37	37	C2	Heart. atrial appendage (GTEx)	EpiXcan	0.998115	heart_atrial_appendage	0.999981
2019	ENSG00000136514	RTP4	0.850606	0.0369932	0.394988	0.0604468	0.136619	1.09231e-08	9.17255e-08	21	25	25	C2	Heart. atrial appendage (GTEx)	EpiXcan	0.998115	heart_atrial_appendage	0.999981
2020	ENSG00000178226	PRSS36	-0.85055	-0.047367	0.395019	0.0651739	0.02763	0.0136569	0.0452963	34	40	40	C2	Heart. atrial appendage (GTEx)	EpiXcan	0.998115	heart_atrial_appendage	0.999981
2021	ENSG00000169442	CD52	-0.850482	-0.137701	0.395057	0.00381322	0.0523124	0.000545277	0.00229082	3	6	6	C2	Heart. atrial appendage (GTEx)	EpiXcan	0.998115	heart_atrial_appendage	0.999981
2022	ENSG00000144369	FAM171B	0.850442	0.084864	0.39508	0.0105395	0.0500623	0.000761366	0.00312087	9	15	15	C2	Heart. atrial appendage (GTEx)	EpiXcan	0.998115	heart_atrial_appendage	0.999981
2023	ENSG00000011105	TSPAN9	0.850206	0.199765	0.395211	0.00224925	0.0969067	2.44608e-06	1.50752e-05	2	5	5	C2	Heart. atrial appendage (GTEx)	EpiXcan	0.998115	heart_atrial_appendage	0.999981
2024	ENSG00000243927	MRPS6	-0.849622	-0.063065	0.395535	0.0175664	0.017618	0.0512054	0.149867	6	6	6	C2	Heart. atrial appendage (GTEx)	EpiXcan	0.998115	heart_atrial_appendage	0.999981
2025	ENSG00000150593	PDCD4	-0.849605	-0.0695995	0.395545	0.0217413	0.0203808	0.0323772	0.0993543	24	28	28	C2	Heart. atrial appendage (GTEx)	EpiXcan	0.998115	heart_atrial_appendage	0.999981
2026	ENSG00000132780	NASP	-0.84854	-0.111651	0.396137	0.00572452	0.0109636	0.122175	0.322617	10	13	13	C2	Heart. atrial appendage (GTEx)	EpiXcan	0.998115	heart_atrial_appendage	0.999981
2027	ENSG00000224287	MSL3P1	0.848504	0.0304631	0.396157	0.0814778	0.122859	5.16452e-08	3.9525e-07	18	20	20	C2	Heart. atrial appendage (GTEx)	EpiXcan	0.998115	heart_atrial_appendage	0.999981
2028	ENSG00000184164	CRELD2	0.848376	0.0310109	0.396229	0.0716261	0.168417	9.20931e-11	9.81999e-10	26	33	33	C2	Heart. atrial appendage (GTEx)	EpiXcan	0.998115	heart_atrial_appendage	0.999981
2029	ENSG00000186063	AIDA	0.847836	0.134091	0.396529	0.0055392	0.0105702	0.129047	0.337557	13	18	18	C2	Heart. atrial appendage (GTEx)	EpiXcan	0.998115	heart_atrial_appendage	0.999981
2030	ENSG00000155508	CNOT8	-0.847727	-0.0778751	0.39659	0.0125175	0.0212108	0.0293794	0.0909935	4	4	4	C2	Heart. atrial appendage (GTEx)	EpiXcan	0.998115	heart_atrial_appendage	0.999981
2031	ENSG00000114503	NCBP2	-0.847522	-0.0521483	0.396704	0.0325981	0.0115636	0.113815	0.303175	25	29	29	C2	Heart. atrial appendage (GTEx)	EpiXcan	0.998115	heart_atrial_appendage	0.999981
2032	ENSG00000139679	LPAR6	0.847271	0.148769	0.396844	0.00235985	0.0255247	0.0177547	0.0574574	17	17	17	C2	Heart. atrial appendage (GTEx)	EpiXcan	0.998115	heart_atrial_appendage	0.999981
2033	ENSG00000135698	MPHOSPH6	0.847269	0.0317292	0.396845	0.0844674	0.198286	2.33816e-12	2.93635e-11	36	49	49	C2	Heart. atrial appendage (GTEx)	EpiXcan	0.998115	heart_atrial_appendage	0.999981
2034	ENSG00000115266	APC2	-0.846896	-0.0651145	0.397053	0.029479	0.0293068	0.00763697	0.0264786	21	27	27	C2	Heart. atrial appendage (GTEx)	EpiXcan	0.998115	heart_atrial_appendage	0.999981
2035	ENSG00000272316	AL021368.2	-0.846725	-0.0350001	0.397149	0.0783591	0.236342	1.20258e-15	2.00526e-14	39	48	48	C2	Heart. atrial appendage (GTEx)	EpiXcan	0.998115	heart_atrial_appendage	0.999981
2036	ENSG00000008294	SPAG9	-0.846576	-0.0209191	0.397231	0.141322	0.0268672	0.0138641	0.0459073	62	70	70	C2	Heart. atrial appendage (GTEx)	EpiXcan	0.998115	heart_atrial_appendage	0.999981
2037	ENSG00000133657	ATP13A3	0.846453	0.138812	0.3973	0.0036494	0.100514	1.43651e-06	9.13074e-06	1	2	2	C2	Heart. atrial appendage (GTEx)	EpiXcan	0.998115	heart_atrial_appendage	0.999981
2038	ENSG00000133250	ZNF414	-0.846284	-0.104827	0.397394	0.00755053	0.0165571	0.0546193	0.159259	9	10	10	C2	Heart. atrial appendage (GTEx)	EpiXcan	0.998115	heart_atrial_appendage	0.999981
2039	ENSG00000105726	ATP13A1	-0.845823	-0.0659343	0.397651	0.0213461	0.0510835	0.000594918	0.00248593	2	2	2	C2	Heart. atrial appendage (GTEx)	EpiXcan	0.998115	heart_atrial_appendage	0.999981
2040	ENSG00000111676	ATN1	-0.845709	-0.0332226	0.397715	0.0557297	0.11745	1.1962e-07	8.76166e-07	23	27	27	C2	Heart. atrial appendage (GTEx)	EpiXcan	0.998115	heart_atrial_appendage	0.999981
2041	ENSG00000139190	VAMP1	0.845125	0.0251608	0.398041	0.106781	0.132918	1.50894e-08	1.2447e-07	24	31	31	C2	Heart. atrial appendage (GTEx)	EpiXcan	0.998115	heart_atrial_appendage	0.999981
2042	ENSG00000125775	SDCBP2	-0.845102	-0.0243322	0.398054	0.194873	0.142374	4.84326e-09	4.29114e-08	109	131	131	C2	Heart. atrial appendage (GTEx)	EpiXcan	0.998115	heart_atrial_appendage	0.999981
2043	ENSG00000104687	GSR	0.844321	0.0610134	0.39849	0.0226449	0.0261399	0.0142057	0.0469496	17	19	19	C2	Heart. atrial appendage (GTEx)	EpiXcan	0.998115	heart_atrial_appendage	0.999981
2044	ENSG00000136888	ATP6V1G1	0.844313	0.0701341	0.398495	0.0114042	0.0312227	0.00835989	0.0287783	25	30	30	C2	Heart. atrial appendage (GTEx)	EpiXcan	0.998115	heart_atrial_appendage	0.999981
2045	ENSG00000111237	VPS29	0.843637	0.112021	0.398872	0.00749065	0.109204	1.98732e-07	1.41202e-06	6	9	9	C2	Heart. atrial appendage (GTEx)	EpiXcan	0.998115	heart_atrial_appendage	0.999981
2046	ENSG00000171148	TADA3	-0.843587	-0.236738	0.3989	0.00183345	0.0136614	0.0820292	0.227922	1	2	2	C2	Heart. atrial appendage (GTEx)	EpiXcan	0.998115	heart_atrial_appendage	0.999981
2047	ENSG00000257621	PSMA3-AS1	0.843486	0.046991	0.398957	0.0340798	0.0714061	4.9213e-05	0.000247747	20	26	26	C2	Heart. atrial appendage (GTEx)	EpiXcan	0.998115	heart_atrial_appendage	0.999981
2048	ENSG00000183726	TMEM50A	-0.84324	-0.0233995	0.399094	0.178537	0.375961	6.34693e-26	2.39983e-24	10	12	12	C2	Heart. atrial appendage (GTEx)	EpiXcan	0.998115	heart_atrial_appendage	0.999981
2049	ENSG00000163026	WDCP	-0.843225	-0.428265	0.399102	0.000336754	0.0131348	0.088696	0.244119	2	2	2	C2	Heart. atrial appendage (GTEx)	EpiXcan	0.998115	heart_atrial_appendage	0.999981
2050	ENSG00000164855	TMEM184A	-0.843125	-0.0282247	0.399159	0.100249	0.0984045	1.9292e-06	1.20758e-05	33	44	44	C2	Heart. atrial appendage (GTEx)	EpiXcan	0.998115	heart_atrial_appendage	0.999981
2051	ENSG00000138172	CALHM2	0.842905	0.0489011	0.399281	0.0341102	0.0586517	0.000272267	0.00120615	10	12	12	C2	Heart. atrial appendage (GTEx)	EpiXcan	0.998115	heart_atrial_appendage	0.999981
2052	ENSG00000171051	FPR1	0.842327	0.041814	0.399605	0.0442442	0.0916449	3.88035e-06	2.30906e-05	24	27	27	C2	Heart. atrial appendage (GTEx)	EpiXcan	0.998115	heart_atrial_appendage	0.999981
2053	ENSG00000140993	TIGD7	-0.841955	-0.049281	0.399813	0.0337864	0.054344	0.000435139	0.00186279	16	17	17	C2	Heart. atrial appendage (GTEx)	EpiXcan	0.998115	heart_atrial_appendage	0.999981
2054	ENSG00000169504	CLIC4	0.841106	0.0455869	0.400289	0.036595	0.0912297	4.40276e-06	2.59893e-05	17	21	21	C2	Heart. atrial appendage (GTEx)	EpiXcan	0.998115	heart_atrial_appendage	0.999981
2055	ENSG00000244701	AC004918.1	0.840417	0.029976	0.400675	0.0649425	0.0541933	0.000465263	0.00198628	49	59	59	C2	Heart. atrial appendage (GTEx)	EpiXcan	0.998115	heart_atrial_appendage	0.999981
2056	ENSG00000244625	MIATNB	0.840246	0.0341579	0.400771	0.0876965	0.157804	4.6208e-10	4.60435e-09	22	26	26	C2	Heart. atrial appendage (GTEx)	EpiXcan	0.998115	heart_atrial_appendage	0.999981
2057	ENSG00000184384	MAML2	-0.839715	-0.0805034	0.401068	0.0177124	0.0286772	0.0115887	0.0389383	21	31	31	C2	Heart. atrial appendage (GTEx)	EpiXcan	0.998115	heart_atrial_appendage	0.999981
2058	ENSG00000115073	ACTR1B	-0.839324	-0.0491157	0.401287	0.0390069	0.106845	3.79331e-07	2.60012e-06	13	14	14	C2	Heart. atrial appendage (GTEx)	EpiXcan	0.998115	heart_atrial_appendage	0.999981
2059	ENSG00000163521	GLB1L	-0.838245	-0.0308121	0.401893	0.097129	0.0919133	3.83726e-06	2.28634e-05	38	49	49	C2	Heart. atrial appendage (GTEx)	EpiXcan	0.998115	heart_atrial_appendage	0.999981
2060	ENSG00000255389	Z97989.1	-0.837939	-0.0146385	0.402065	0.260405	0.41457	3.10007e-29	1.49038e-27	29	39	39	C2	Heart. atrial appendage (GTEx)	EpiXcan	0.998115	heart_atrial_appendage	0.999981
2061	ENSG00000213199	ASIC3	-0.83773	-0.0352146	0.402183	0.0544218	0.0789892	1.77463e-05	9.62663e-05	9	12	12	C2	Heart. atrial appendage (GTEx)	EpiXcan	0.998115	heart_atrial_appendage	0.999981
2062	ENSG00000065559	MAP2K4	-0.836936	-0.0252918	0.402629	0.127405	0.0551134	0.000288929	0.00127271	71	79	79	C2	Heart. atrial appendage (GTEx)	EpiXcan	0.998115	heart_atrial_appendage	0.999981
2063	ENSG00000163170	BOLA3	0.836737	0.0553716	0.402741	0.0248629	0.0678787	8.10065e-05	0.000392818	22	28	28	C2	Heart. atrial appendage (GTEx)	EpiXcan	0.998115	heart_atrial_appendage	0.999981
2064	ENSG00000172766	NAA16	0.836708	0.0612682	0.402757	0.0180319	0.0151895	0.0695173	0.197391	11	11	11	C2	Heart. atrial appendage (GTEx)	EpiXcan	0.998115	heart_atrial_appendage	0.999981
2065	ENSG00000088888	MAVS	-0.836551	-0.0460326	0.402845	0.0540184	0.0241414	0.0215444	0.0687044	34	43	43	C2	Heart. atrial appendage (GTEx)	EpiXcan	0.998115	heart_atrial_appendage	0.999981
2066	ENSG00000100554	ATP6V1D	0.836189	0.0428673	0.403049	0.0532815	0.130607	2.3194e-08	1.86378e-07	33	42	42	C2	Heart. atrial appendage (GTEx)	EpiXcan	0.998115	heart_atrial_appendage	0.999981
2067	ENSG00000185345	PRKN	0.835918	0.0525759	0.403201	0.0246735	0.0621182	0.000164445	0.000754538	14	18	18	C2	Heart. atrial appendage (GTEx)	EpiXcan	0.998115	heart_atrial_appendage	0.999981
2068	ENSG00000008128	CDK11A	0.835344	0.124814	0.403524	0.0142045	0.200773	4.6644e-14	6.84015e-13	8	22	22	C2	Heart. atrial appendage (GTEx)	EpiXcan	0.998115	heart_atrial_appendage	0.999981
2069	ENSG00000241106	HLA-DOB	-0.834905	-0.0213724	0.403771	0.168289	0.378318	6.09046e-26	2.31537e-24	18	22	22	C2	Heart. atrial appendage (GTEx)	EpiXcan	0.998115	heart_atrial_appendage	0.999981
2070	ENSG00000178623	GPR35	-0.834687	-0.0233007	0.403894	0.0975351	0.185506	1.44014e-11	1.65961e-10	34	42	42	C2	Heart. atrial appendage (GTEx)	EpiXcan	0.998115	heart_atrial_appendage	0.999981
2071	ENSG00000167004	PDIA3	0.834466	0.0960487	0.404018	0.00711105	0.015744	0.0606012	0.174462	3	4	4	C2	Heart. atrial appendage (GTEx)	EpiXcan	0.998115	heart_atrial_appendage	0.999981
2072	ENSG00000067533	RRP15	-0.834327	-0.03229	0.404097	0.075567	0.108945	2.67831e-07	1.86788e-06	28	30	30	C2	Heart. atrial appendage (GTEx)	EpiXcan	0.998115	heart_atrial_appendage	0.999981
2073	ENSG00000085063	CD59	-0.834097	-0.0413552	0.404226	0.0507208	0.120008	3.16368e-08	2.48844e-07	24	31	31	C2	Heart. atrial appendage (GTEx)	EpiXcan	0.998115	heart_atrial_appendage	0.999981
2074	ENSG00000122678	POLM	0.834008	0.0236841	0.404277	0.10751	0.165313	9.38224e-11	9.98156e-10	38	43	43	C2	Heart. atrial appendage (GTEx)	EpiXcan	0.998115	heart_atrial_appendage	0.999981
2075	ENSG00000185163	DDX51	-0.832993	-0.0322514	0.404848	0.080112	0.136641	1.19381e-08	9.97099e-08	39	42	42	C2	Heart. atrial appendage (GTEx)	EpiXcan	0.998115	heart_atrial_appendage	0.999981
2076	ENSG00000177383	MAGEF1	0.832952	0.0817455	0.404872	0.0118522	0.0417104	0.00241524	0.00912975	8	9	9	C2	Heart. atrial appendage (GTEx)	EpiXcan	0.998115	heart_atrial_appendage	0.999981
2077	ENSG00000083097	DOPEY1	0.832433	0.0391952	0.405165	0.0765568	0.0997773	1.18093e-06	7.59945e-06	70	82	82	C2	Heart. atrial appendage (GTEx)	EpiXcan	0.998115	heart_atrial_appendage	0.999981
2078	ENSG00000245812	LINC02202	0.832399	0.0720274	0.405184	0.0164572	0.0613166	0.00016805	0.000769314	9	11	11	C2	Heart. atrial appendage (GTEx)	EpiXcan	0.998115	heart_atrial_appendage	0.999981
2079	ENSG00000175166	PSMD2	0.832005	0.0516604	0.405406	0.0388168	0.0594614	0.000177773	0.000812229	28	36	36	C2	Heart. atrial appendage (GTEx)	EpiXcan	0.998115	heart_atrial_appendage	0.999981
2080	ENSG00000236255	AC009404.1	0.831919	0.0318698	0.405455	0.0682966	0.055301	0.000399349	0.0017201	57	63	63	C2	Heart. atrial appendage (GTEx)	EpiXcan	0.998115	heart_atrial_appendage	0.999981
2081	ENSG00000204444	APOM	-0.831415	-0.146863	0.405739	0.00377392	0.0194158	0.0378855	0.114698	4	5	5	C2	Heart. atrial appendage (GTEx)	EpiXcan	0.998115	heart_atrial_appendage	0.999981
2082	ENSG00000204525	HLA-C	0.830679	0.0164442	0.406155	0.295394	0.461198	3.38486e-34	2.19232e-32	49	57	57	C2	Heart. atrial appendage (GTEx)	EpiXcan	0.998115	heart_atrial_appendage	0.999981
2083	ENSG00000132356	PRKAA1	0.829968	0.0568663	0.406557	0.0279615	0.0140274	0.0805589	0.224333	28	33	33	C2	Heart. atrial appendage (GTEx)	EpiXcan	0.998115	heart_atrial_appendage	0.999981
2084	ENSG00000197136	PCNX3	0.829209	0.0840632	0.406986	0.0121548	0.0690279	5.56788e-05	0.000276811	23	30	30	C2	Heart. atrial appendage (GTEx)	EpiXcan	0.998115	heart_atrial_appendage	0.999981
2085	ENSG00000104714	ERICH1	-0.82901	-0.0677272	0.407099	0.0215773	0.0478588	0.00106353	0.0042426	22	29	29	C2	Heart. atrial appendage (GTEx)	EpiXcan	0.998115	heart_atrial_appendage	0.999981
2086	ENSG00000166912	MTMR10	0.828775	0.111226	0.407232	0.00546275	0.0599939	0.000238182	0.00106391	3	4	4	C2	Heart. atrial appendage (GTEx)	EpiXcan	0.998115	heart_atrial_appendage	0.999981
2087	ENSG00000188312	CENPP	-0.828499	-0.0172649	0.407388	0.214268	0.379205	6.64836e-26	2.50702e-24	20	26	26	C2	Heart. atrial appendage (GTEx)	EpiXcan	0.998115	heart_atrial_appendage	0.999981
2088	ENSG00000111670	GNPTAB	0.828243	0.0439417	0.407533	0.0401418	0.125152	3.80751e-08	2.95928e-07	6	6	6	C2	Heart. atrial appendage (GTEx)	EpiXcan	0.998115	heart_atrial_appendage	0.999981
2089	ENSG00000155660	PDIA4	0.826741	0.107114	0.408384	0.00825111	0.0498073	0.000777535	0.00317899	9	18	18	C2	Heart. atrial appendage (GTEx)	EpiXcan	0.998115	heart_atrial_appendage	0.999981
2090	ENSG00000120860	WASHC3	-0.826722	-0.0332366	0.408395	0.0759809	0.180567	3.19386e-11	3.56601e-10	29	30	30	C2	Heart. atrial appendage (GTEx)	EpiXcan	0.998115	heart_atrial_appendage	0.999981
2091	ENSG00000263004	AC007114.1	0.826387	0.0270849	0.408585	0.117913	0.38669	1.25805e-26	4.94385e-25	15	19	19	C2	Heart. atrial appendage (GTEx)	EpiXcan	0.998115	heart_atrial_appendage	0.999981
2092	ENSG00000157613	CREB3L1	-0.825212	-0.0941978	0.409251	0.00932016	0.010662	0.122882	0.324239	6	7	7	C2	Heart. atrial appendage (GTEx)	EpiXcan	0.998115	heart_atrial_appendage	0.999981
2093	ENSG00000167123	CERCAM	-0.824837	-0.185913	0.409464	0.00617309	0.0118998	0.103554	0.279297	9	15	15	C2	Heart. atrial appendage (GTEx)	EpiXcan	0.998115	heart_atrial_appendage	0.999981
2094	ENSG00000113389	NPR3	-0.824688	-0.0675245	0.409549	0.016616	0.0728125	4.37885e-05	0.000223089	13	14	14	C2	Heart. atrial appendage (GTEx)	EpiXcan	0.998115	heart_atrial_appendage	0.999981
2095	ENSG00000013306	SLC25A39	0.824618	0.0459367	0.409588	0.0427835	0.134931	4.48617e-09	3.98992e-08	21	26	26	C2	Heart. atrial appendage (GTEx)	EpiXcan	0.998115	heart_atrial_appendage	0.999981
2096	ENSG00000242247	ARFGAP3	-0.823966	-0.0203341	0.409959	0.199445	0.101352	8.3406e-07	5.4756e-06	87	103	103	C2	Heart. atrial appendage (GTEx)	EpiXcan	0.998115	heart_atrial_appendage	0.999981
2097	ENSG00000204054	LINC00963	-0.823763	-0.0366816	0.410074	0.0679378	0.144396	3.14511e-09	2.85715e-08	11	11	11	C2	Heart. atrial appendage (GTEx)	EpiXcan	0.998115	heart_atrial_appendage	0.999981
2098	ENSG00000185946	RNPC3	0.823657	0.0432673	0.410135	0.0402279	0.0737771	4.14636e-05	0.000212533	28	37	37	C2	Heart. atrial appendage (GTEx)	EpiXcan	0.998115	heart_atrial_appendage	0.999981
2099	ENSG00000078070	MCCC1	-0.823341	-0.024232	0.410314	0.101359	0.138778	6.70868e-09	5.83309e-08	40	48	48	C2	Heart. atrial appendage (GTEx)	EpiXcan	0.998115	heart_atrial_appendage	0.999981
2100	ENSG00000205181	LINC00654	-0.823275	-0.103376	0.410351	0.0124026	0.0218664	0.029049	0.0901015	5	9	9	C2	Heart. atrial appendage (GTEx)	EpiXcan	0.998115	heart_atrial_appendage	0.999981
2101	ENSG00000161558	TMEM143	-0.821593	-0.0214957	0.411308	0.114348	0.129226	9.01017e-09	7.66741e-08	43	56	56	C2	Heart. atrial appendage (GTEx)	EpiXcan	0.998115	heart_atrial_appendage	0.999981
2102	ENSG00000186354	C9orf47	0.820777	0.0498449	0.411773	0.0359336	0.0512416	0.000607069	0.00253183	20	25	25	C2	Heart. atrial appendage (GTEx)	EpiXcan	0.998115	heart_atrial_appendage	0.999981
2103	ENSG00000121289	CEP89	-0.820601	-0.0581171	0.411874	0.0250794	0.0623462	0.000167818	0.000768501	25	27	27	C2	Heart. atrial appendage (GTEx)	EpiXcan	0.998115	heart_atrial_appendage	0.999981
2104	ENSG00000111911	HINT3	0.820134	0.305807	0.412139	0.000912408	0.0138472	0.0774091	0.216807	4	5	5	C2	Heart. atrial appendage (GTEx)	EpiXcan	0.998115	heart_atrial_appendage	0.999981
2105	ENSG00000243317	C7orf73	0.820022	0.0162748	0.412204	0.265464	0.306929	4.53317e-20	1.11262e-18	84	102	102	C2	Heart. atrial appendage (GTEx)	EpiXcan	0.998115	heart_atrial_appendage	0.999981
2106	ENSG00000166896	ATP23	-0.819975	-0.0207661	0.41223	0.163159	0.548287	7.66068e-45	1.20419e-42	8	14	14	C2	Heart. atrial appendage (GTEx)	EpiXcan	0.998115	heart_atrial_appendage	0.999981
2107	ENSG00000164307	ERAP1	-0.819604	-0.0202414	0.412442	0.185612	0.216598	5.65483e-15	8.84911e-14	23	30	30	C2	Heart. atrial appendage (GTEx)	EpiXcan	0.998115	heart_atrial_appendage	0.999981
2108	ENSG00000246273	SBF2-AS1	0.818976	0.0467125	0.4128	0.0311825	0.0477813	0.00114539	0.0045458	25	36	36	C2	Heart. atrial appendage (GTEx)	EpiXcan	0.998115	heart_atrial_appendage	0.999981
2109	ENSG00000250506	CDK3	-0.818512	-0.0211092	0.413065	0.151383	0.21232	8.15672e-14	1.17279e-12	36	45	45	C2	Heart. atrial appendage (GTEx)	EpiXcan	0.998115	heart_atrial_appendage	0.999981
2110	ENSG00000183458	AC138932.1	0.818279	0.194101	0.413198	0.00213492	0.0861485	7.57249e-06	4.2821e-05	4	8	8	C2	Heart. atrial appendage (GTEx)	EpiXcan	0.998115	heart_atrial_appendage	0.999981
2111	ENSG00000142494	SLC47A1	0.818087	0.146799	0.413307	0.00523856	0.229564	2.16949e-14	3.25657e-13	6	10	10	C2	Heart. atrial appendage (GTEx)	EpiXcan	0.998115	heart_atrial_appendage	0.999981
2112	ENSG00000243147	MRPL33	0.817613	0.072834	0.413578	0.0124241	0.0236035	0.0227764	0.0721726	16	16	16	C2	Heart. atrial appendage (GTEx)	EpiXcan	0.998115	heart_atrial_appendage	0.999981
2113	ENSG00000253846	PCDHGA10	-0.817597	-0.030037	0.413588	0.113405	0.023365	0.0228191	0.0722915	62	71	71	C2	Heart. atrial appendage (GTEx)	EpiXcan	0.998115	heart_atrial_appendage	0.999981
2114	ENSG00000073969	NSF	0.817594	0.0288994	0.413589	0.0689611	0.0400448	0.00283102	0.01057	38	40	40	C2	Heart. atrial appendage (GTEx)	EpiXcan	0.998115	heart_atrial_appendage	0.999981
2115	ENSG00000113231	PDE8B	-0.817504	-0.0546068	0.41364	0.059851	0.014792	0.0723115	0.204247	27	30	30	C2	Heart. atrial appendage (GTEx)	EpiXcan	0.998115	heart_atrial_appendage	0.999981
2116	ENSG00000121966	CXCR4	0.81733	0.109815	0.41374	0.00675924	0.0214967	0.028933	0.08979	2	2	2	C2	Heart. atrial appendage (GTEx)	EpiXcan	0.998115	heart_atrial_appendage	0.999981
2117	ENSG00000136104	RNASEH2B	0.816789	0.0197909	0.414049	0.0926844	0.428519	5.38257e-31	2.91869e-29	11	17	17	C2	Heart. atrial appendage (GTEx)	EpiXcan	0.998115	heart_atrial_appendage	0.999981
2118	ENSG00000075399	VPS9D1	-0.816527	-0.0661551	0.414199	0.0127967	0.133714	1.47454e-08	1.21919e-07	10	16	16	C2	Heart. atrial appendage (GTEx)	EpiXcan	0.998115	heart_atrial_appendage	0.999981
2119	ENSG00000204642	HLA-F	0.815746	0.0344373	0.414646	0.0458172	0.0152933	0.0649472	0.18562	49	63	63	C2	Heart. atrial appendage (GTEx)	EpiXcan	0.998115	heart_atrial_appendage	0.999981
2120	ENSG00000125246	CLYBL	0.815572	0.0222825	0.414745	0.194735	0.107228	3.8778e-07	2.65465e-06	69	84	84	C2	Heart. atrial appendage (GTEx)	EpiXcan	0.998115	heart_atrial_appendage	0.999981
2121	ENSG00000262728	AC123768.3	0.815565	0.0761833	0.414749	0.0202254	0.121155	7.63748e-08	5.723e-07	15	21	21	C2	Heart. atrial appendage (GTEx)	EpiXcan	0.998115	heart_atrial_appendage	0.999981
2122	ENSG00000074071	MRPS34	0.815226	0.139204	0.414943	0.00352691	0.0147351	0.0732551	0.206454	4	6	6	C2	Heart. atrial appendage (GTEx)	EpiXcan	0.998115	heart_atrial_appendage	0.999981
2123	ENSG00000155876	RRAGA	-0.815103	-0.127338	0.415013	0.00348169	0.0313559	0.00798108	0.0275488	4	9	9	C2	Heart. atrial appendage (GTEx)	EpiXcan	0.998115	heart_atrial_appendage	0.999981
2124	ENSG00000070476	ZXDC	0.813971	0.0266992	0.415662	0.113167	0.274274	8.57349e-18	1.74083e-16	17	19	19	C2	Heart. atrial appendage (GTEx)	EpiXcan	0.998115	heart_atrial_appendage	0.999981
2125	ENSG00000129595	EPB41L4A	0.813765	0.0221299	0.41578	0.137208	0.252496	2.19437e-16	3.92073e-15	13	13	13	C2	Heart. atrial appendage (GTEx)	EpiXcan	0.998115	heart_atrial_appendage	0.999981
2126	ENSG00000086232	EIF2AK1	0.813474	0.017085	0.415947	0.252242	0.292083	2.13941e-19	4.94716e-18	47	63	63	C2	Heart. atrial appendage (GTEx)	EpiXcan	0.998115	heart_atrial_appendage	0.999981
2127	ENSG00000188191	PRKAR1B	0.813446	0.0262099	0.415963	0.0893756	0.13858	5.91993e-09	5.173e-08	16	22	22	C2	Heart. atrial appendage (GTEx)	EpiXcan	0.998115	heart_atrial_appendage	0.999981
2128	ENSG00000106789	CORO2A	-0.812756	-0.120415	0.416358	0.00798201	0.0242433	0.0216416	0.0689868	5	6	6	C2	Heart. atrial appendage (GTEx)	EpiXcan	0.998115	heart_atrial_appendage	0.999981
2129	ENSG00000140479	PCSK6	0.812397	0.0445518	0.416564	0.0393343	0.114885	2.19673e-07	1.55449e-06	9	12	12	C2	Heart. atrial appendage (GTEx)	EpiXcan	0.998115	heart_atrial_appendage	0.999981
2130	ENSG00000164180	TMEM161B	-0.812159	-0.0845359	0.4167	0.00973348	0.0133969	0.0877879	0.241858	8	9	9	C2	Heart. atrial appendage (GTEx)	EpiXcan	0.998115	heart_atrial_appendage	0.999981
2131	ENSG00000013725	CD6	0.81214	0.133394	0.416711	0.00266212	0.0135402	0.0855266	0.236466	4	5	5	C2	Heart. atrial appendage (GTEx)	EpiXcan	0.998115	heart_atrial_appendage	0.999981
2132	ENSG00000214021	TTLL3	0.810748	0.0751925	0.41751	0.0138623	0.0247541	0.0181085	0.0584942	16	22	22	C2	Heart. atrial appendage (GTEx)	EpiXcan	0.998115	heart_atrial_appendage	0.999981
2133	ENSG00000170634	ACYP2	0.810636	0.0947612	0.417575	0.0080318	0.0451099	0.00133447	0.00524271	11	16	16	C2	Heart. atrial appendage (GTEx)	EpiXcan	0.998115	heart_atrial_appendage	0.999981
2134	ENSG00000163072	NOSTRIN	0.810252	0.0490104	0.417795	0.0249763	0.0422702	0.00206543	0.00789489	39	49	49	C2	Heart. atrial appendage (GTEx)	EpiXcan	0.998115	heart_atrial_appendage	0.999981
2135	ENSG00000086102	NFX1	0.81008	0.0610394	0.417894	0.0134229	0.0498405	0.000801983	0.00326955	16	23	23	C2	Heart. atrial appendage (GTEx)	EpiXcan	0.998115	heart_atrial_appendage	0.999981
2136	ENSG00000006837	CDKL3	-0.809185	-0.131064	0.418409	0.00490088	0.0238044	0.021452	0.0684252	7	8	8	C2	Heart. atrial appendage (GTEx)	EpiXcan	0.998115	heart_atrial_appendage	0.999981
2137	ENSG00000132141	CCT6B	-0.808634	-0.0476799	0.418726	0.0324567	0.114453	2.34901e-07	1.65305e-06	20	23	23	C2	Heart. atrial appendage (GTEx)	EpiXcan	0.998115	heart_atrial_appendage	0.999981
2138	ENSG00000168000	BSCL2	-0.80855	-0.0315452	0.418774	0.0509416	0.0812462	2.53448e-06	1.55719e-05	3	4	4	C2	Heart. atrial appendage (GTEx)	EpiXcan	0.998115	heart_atrial_appendage	0.999981
2139	ENSG00000145365	TIFA	0.807935	0.0327065	0.419128	0.0831915	0.24191	2.95357e-15	4.77141e-14	18	26	26	C2	Heart. atrial appendage (GTEx)	EpiXcan	0.998115	heart_atrial_appendage	0.999981
2140	ENSG00000134884	ARGLU1	-0.806936	-0.0233662	0.419703	0.125334	0.0394656	0.00252713	0.00951669	86	106	106	C2	Heart. atrial appendage (GTEx)	EpiXcan	0.998115	heart_atrial_appendage	0.999981
2141	ENSG00000116957	TBCE	0.806711	0.0446235	0.419833	0.0234114	0.0330485	0.00388064	0.0141491	11	14	14	C2	Heart. atrial appendage (GTEx)	EpiXcan	0.998115	heart_atrial_appendage	0.999981
2142	ENSG00000090686	USP48	0.80465	0.163774	0.421021	0.00267172	0.0264024	0.0160128	0.0523163	6	9	9	C2	Heart. atrial appendage (GTEx)	EpiXcan	0.998115	heart_atrial_appendage	0.999981
2143	ENSG00000108947	EFNB3	0.804182	0.0556944	0.421292	0.0212698	0.0986387	1.18691e-06	7.63444e-06	5	9	9	C2	Heart. atrial appendage (GTEx)	EpiXcan	0.998115	heart_atrial_appendage	0.999981
2144	ENSG00000187715	KBTBD12	-0.804055	-0.038665	0.421365	0.0535492	0.105452	5.3033e-07	3.56526e-06	20	23	23	C2	Heart. atrial appendage (GTEx)	EpiXcan	0.998115	heart_atrial_appendage	0.999981
2145	ENSG00000130560	UBAC1	-0.804022	-0.057883	0.421385	0.0272517	0.126162	4.893e-08	3.75496e-07	15	23	23	C2	Heart. atrial appendage (GTEx)	EpiXcan	0.998115	heart_atrial_appendage	0.999981
2146	ENSG00000180185	FAHD1	0.803967	0.0176956	0.421416	0.248064	0.41326	2.29836e-30	1.19532e-28	62	71	71	C2	Heart. atrial appendage (GTEx)	EpiXcan	0.998115	heart_atrial_appendage	0.999981
2147	ENSG00000105136	ZNF419	0.803477	0.0395114	0.421699	0.0370877	0.245449	6.80647e-16	1.16551e-14	28	37	37	C2	Heart. atrial appendage (GTEx)	EpiXcan	0.998115	heart_atrial_appendage	0.999981
2148	ENSG00000230910	AL391807.1	-0.803231	-0.0322912	0.421841	0.0654254	0.129843	2.29273e-08	1.84447e-07	10	11	11	C2	Heart. atrial appendage (GTEx)	EpiXcan	0.998115	heart_atrial_appendage	0.999981
2149	ENSG00000100288	CHKB	-0.802978	-0.221656	0.421987	0.00165542	0.370233	2.00889e-25	7.31886e-24	7	10	10	C2	Heart. atrial appendage (GTEx)	EpiXcan	0.998115	heart_atrial_appendage	0.999981
2150	ENSG00000141570	CBX8	-0.802841	-4.34792	0.422067	3.90625e-06	0.0547514	0.000333445	0.00145414	2	4	4	C2	Heart. atrial appendage (GTEx)	EpiXcan	0.998115	heart_atrial_appendage	0.999981
2151	ENSG00000213221	DNLZ	0.802817	0.0134636	0.42208	0.327936	0.576434	4.61797e-48	8.73046e-46	39	47	47	C2	Heart. atrial appendage (GTEx)	EpiXcan	0.998115	heart_atrial_appendage	0.999981
2152	ENSG00000125656	CLPP	0.802374	0.0393426	0.422337	0.0448559	0.0388243	0.000801783	0.00326955	6	6	6	C2	Heart. atrial appendage (GTEx)	EpiXcan	0.998115	heart_atrial_appendage	0.999981
2153	ENSG00000166507	NDST2	-0.802296	-0.0405836	0.422382	0.0696742	0.0257062	0.0173868	0.0563971	33	38	38	C2	Heart. atrial appendage (GTEx)	EpiXcan	0.998115	heart_atrial_appendage	0.999981
2154	ENSG00000105072	C19orf44	-0.801958	-0.125507	0.422577	0.00492731	0.136381	8.04249e-09	6.89005e-08	9	15	15	C2	Heart. atrial appendage (GTEx)	EpiXcan	0.998115	heart_atrial_appendage	0.999981
2155	ENSG00000159423	ALDH4A1	-0.801775	-0.024895	0.422683	0.158155	0.319346	3.24237e-21	8.7569e-20	15	17	17	C2	Heart. atrial appendage (GTEx)	EpiXcan	0.998115	heart_atrial_appendage	0.999981
2156	ENSG00000164258	NDUFS4	0.801735	0.066204	0.422706	0.0154265	0.0816372	9.36102e-06	5.25313e-05	25	36	36	C2	Heart. atrial appendage (GTEx)	EpiXcan	0.998115	heart_atrial_appendage	0.999981
2157	ENSG00000143374	TARS2	-0.801551	-0.0436774	0.422813	0.0378432	0.0367867	0.00421	0.0152546	41	47	47	C2	Heart. atrial appendage (GTEx)	EpiXcan	0.998115	heart_atrial_appendage	0.999981
2158	ENSG00000205268	PDE7A	-0.801463	-0.111302	0.422864	0.00875269	0.0121092	0.0988508	0.26879	7	8	8	C2	Heart. atrial appendage (GTEx)	EpiXcan	0.998115	heart_atrial_appendage	0.999981
2159	ENSG00000269825	AC022150.4	0.801126	0.0428035	0.423059	0.0490095	0.0232792	0.0224608	0.0713341	30	34	34	C2	Heart. atrial appendage (GTEx)	EpiXcan	0.998115	heart_atrial_appendage	0.999981
2160	ENSG00000174808	BTC	-0.80108	-0.275105	0.423085	0.00126428	0.0123973	0.0993147	0.269789	2	3	3	C2	Heart. atrial appendage (GTEx)	EpiXcan	0.998115	heart_atrial_appendage	0.999981
2161	ENSG00000135976	ANKRD36	-0.800784	-0.0240374	0.423257	0.234959	0.229463	9.98612e-15	1.54371e-13	55	67	67	C2	Heart. atrial appendage (GTEx)	EpiXcan	0.998115	heart_atrial_appendage	0.999981
2162	ENSG00000168297	PXK	-0.800622	-0.0323827	0.42335	0.0669006	0.149513	1.83777e-09	1.7106e-08	45	54	54	C2	Heart. atrial appendage (GTEx)	EpiXcan	0.998115	heart_atrial_appendage	0.999981
2163	ENSG00000162889	MAPKAPK2	-0.799948	-0.07566	0.423741	0.0140157	0.0139342	0.0748842	0.210579	13	15	15	C2	Heart. atrial appendage (GTEx)	EpiXcan	0.998115	heart_atrial_appendage	0.999981
2164	ENSG00000141580	WDR45B	0.799143	0.0344165	0.424208	0.041402	0.0453952	0.00127681	0.00503028	19	21	21	C2	Heart. atrial appendage (GTEx)	EpiXcan	0.998115	heart_atrial_appendage	0.999981
2165	ENSG00000157152	SYN2	0.798904	0.0511023	0.424346	0.0244825	0.0816045	1.66494e-05	9.0562e-05	22	28	28	C2	Heart. atrial appendage (GTEx)	EpiXcan	0.998115	heart_atrial_appendage	0.999981
2166	ENSG00000251615	AC104825.2	-0.798693	-0.0495654	0.424469	0.0248487	0.106123	5.54719e-07	3.72207e-06	9	12	12	C2	Heart. atrial appendage (GTEx)	EpiXcan	0.998115	heart_atrial_appendage	0.999981
2167	ENSG00000176273	SLC35G1	0.798234	0.19267	0.424735	0.00170748	0.130792	1.10081e-08	9.23836e-08	6	8	8	C2	Heart. atrial appendage (GTEx)	EpiXcan	0.998115	heart_atrial_appendage	0.999981
2168	ENSG00000197696	NMB	-0.798084	-0.048103	0.424822	0.0238778	0.053676	0.000534467	0.00225217	13	15	15	C2	Heart. atrial appendage (GTEx)	EpiXcan	0.998115	heart_atrial_appendage	0.999981
2169	ENSG00000164880	INTS1	-0.797797	-0.0212723	0.424988	0.242513	0.532965	1.84547e-42	2.20668e-40	22	29	29	C2	Heart. atrial appendage (GTEx)	EpiXcan	0.998115	heart_atrial_appendage	0.999981
2170	ENSG00000137312	FLOT1	-0.797623	-0.0363765	0.425089	0.0529526	0.0525796	0.000537292	0.00226339	29	32	32	C2	Heart. atrial appendage (GTEx)	EpiXcan	0.998115	heart_atrial_appendage	0.999981
2171	ENSG00000141338	ABCA8	-0.797605	-0.0865104	0.4251	0.010364	0.0663646	9.07703e-05	0.000435934	1	1	1	C2	Heart. atrial appendage (GTEx)	EpiXcan	0.998115	heart_atrial_appendage	0.999981
2172	ENSG00000187630	DHRS4L2	0.796678	0.0256852	0.425638	0.123982	0.396284	1.3282e-27	5.64787e-26	30	37	37	C2	Heart. atrial appendage (GTEx)	EpiXcan	0.998115	heart_atrial_appendage	0.999981
2173	ENSG00000179299	NSUN7	0.796397	0.0295342	0.425801	0.0939959	0.0481265	0.000977432	0.0039215	67	75	75	C2	Heart. atrial appendage (GTEx)	EpiXcan	0.998115	heart_atrial_appendage	0.999981
2174	ENSG00000198160	MIER1	-0.796059	-0.0461986	0.425998	0.0360407	0.129832	2.76862e-08	2.1945e-07	16	22	22	C2	Heart. atrial appendage (GTEx)	EpiXcan	0.998115	heart_atrial_appendage	0.999981
2175	ENSG00000126456	IRF3	0.795756	0.0499513	0.426174	0.0276438	0.0267599	0.0137621	0.045602	50	69	69	C2	Heart. atrial appendage (GTEx)	EpiXcan	0.998115	heart_atrial_appendage	0.999981
2176	ENSG00000188234	AGAP4	0.795597	0.0189656	0.426266	0.164277	0.200555	5.33933e-13	7.05356e-12	35	42	42	C2	Heart. atrial appendage (GTEx)	EpiXcan	0.998115	heart_atrial_appendage	0.999981
2177	ENSG00000148834	GSTO1	0.794992	0.033168	0.426618	0.0381449	0.0489682	0.000562408	0.00235995	13	14	14	C2	Heart. atrial appendage (GTEx)	EpiXcan	0.998115	heart_atrial_appendage	0.999981
2178	ENSG00000166750	SLFN5	-0.794779	-0.0132723	0.426742	0.284414	0.345732	6.74055e-23	2.06346e-21	60	77	77	C2	Heart. atrial appendage (GTEx)	EpiXcan	0.998115	heart_atrial_appendage	0.999981
2179	ENSG00000110169	HPX	-0.793699	-0.050045	0.42737	0.0401426	0.0811093	1.73572e-05	9.42653e-05	38	50	50	C2	Heart. atrial appendage (GTEx)	EpiXcan	0.998115	heart_atrial_appendage	0.999981
2180	ENSG00000169955	ZNF747	-0.793504	-0.0247003	0.427484	0.0567864	0.0274705	0.013088	0.0435643	30	39	39	C2	Heart. atrial appendage (GTEx)	EpiXcan	0.998115	heart_atrial_appendage	0.999981
2181	ENSG00000196705	ZNF431	0.793489	0.0680724	0.427493	0.0268307	0.264932	6.71069e-19	1.49733e-17	55	71	71	C2	Heart. atrial appendage (GTEx)	EpiXcan	0.998115	heart_atrial_appendage	0.999981
2182	ENSG00000271870	AC024060.1	-0.79337	-0.0364004	0.427562	0.0567468	0.0144922	0.0728125	0.205372	35	46	46	C2	Heart. atrial appendage (GTEx)	EpiXcan	0.998115	heart_atrial_appendage	0.999981
2183	ENSG00000150054	MPP7	-0.793245	-0.0284728	0.427635	0.0927567	0.181166	1.82397e-11	2.08135e-10	7	8	8	C2	Heart. atrial appendage (GTEx)	EpiXcan	0.998115	heart_atrial_appendage	0.999981
2184	ENSG00000122694	GLIPR2	-0.793179	-0.12785	0.427673	0.00401475	0.0110851	0.120419	0.318351	3	3	3	C2	Heart. atrial appendage (GTEx)	EpiXcan	0.998115	heart_atrial_appendage	0.999981
2185	ENSG00000131844	MCCC2	-0.793134	-0.555742	0.4277	0.000155966	0.0194382	0.0374227	0.113321	1	2	2	C2	Heart. atrial appendage (GTEx)	EpiXcan	0.998115	heart_atrial_appendage	0.999981
2186	ENSG00000196922	ZNF252P	-0.793069	-0.0232614	0.427738	0.141138	0.273067	8.14305e-19	1.80541e-17	36	43	43	C2	Heart. atrial appendage (GTEx)	EpiXcan	0.998115	heart_atrial_appendage	0.999981
2187	ENSG00000129347	KRI1	0.791897	0.0175682	0.428421	0.21291	0.329859	1.24026e-22	3.72344e-21	36	45	45	C2	Heart. atrial appendage (GTEx)	EpiXcan	0.998115	heart_atrial_appendage	0.999981
2188	ENSG00000101290	CDS2	-0.791504	-0.0227119	0.42865	0.102267	0.109585	2.32904e-07	1.64479e-06	73	85	85	C2	Heart. atrial appendage (GTEx)	EpiXcan	0.998115	heart_atrial_appendage	0.999981
2189	ENSG00000163608	NEPRO	0.791009	0.0847538	0.428938	0.0092634	0.0459026	0.00135419	0.0053172	4	4	4	C2	Heart. atrial appendage (GTEx)	EpiXcan	0.998115	heart_atrial_appendage	0.999981
2190	ENSG00000178201	VN1R1	0.790452	0.0407901	0.429264	0.050476	0.032649	0.00675196	0.0236091	24	33	33	C2	Heart. atrial appendage (GTEx)	EpiXcan	0.998115	heart_atrial_appendage	0.999981
2191	ENSG00000171109	MFN1	0.789526	0.0358508	0.429805	0.0528583	0.122432	6.19767e-08	4.70203e-07	11	14	14	C2	Heart. atrial appendage (GTEx)	EpiXcan	0.998115	heart_atrial_appendage	0.999981
2192	ENSG00000182103	FAM181B	-0.789495	-0.0272845	0.429823	0.0627746	0.0515595	0.000645122	0.00267891	64	69	69	C2	Heart. atrial appendage (GTEx)	EpiXcan	0.998115	heart_atrial_appendage	0.999981
2193	ENSG00000170604	IRF2BP1	-0.789432	-0.0661786	0.429859	0.0247211	0.013842	0.0783316	0.219004	19	21	21	C2	Heart. atrial appendage (GTEx)	EpiXcan	0.998115	heart_atrial_appendage	0.999981
2194	ENSG00000261490	AC005674.2	-0.789315	-0.146527	0.429928	0.00308613	0.0294904	0.0110535	0.0373252	3	5	5	C2	Heart. atrial appendage (GTEx)	EpiXcan	0.998115	heart_atrial_appendage	0.999981
2195	ENSG00000145736	GTF2H2	0.789005	0.0514425	0.430109	0.0416857	0.17774	4.6704e-11	5.13158e-10	17	22	22	C2	Heart. atrial appendage (GTEx)	EpiXcan	0.998115	heart_atrial_appendage	0.999981
2196	ENSG00000025434	NR1H3	-0.788946	-0.038798	0.430143	0.0370402	0.0639197	0.00012464	0.000585138	26	28	28	C2	Heart. atrial appendage (GTEx)	EpiXcan	0.998115	heart_atrial_appendage	0.999981
2197	ENSG00000104343	UBE2W	0.788546	0.0344978	0.430378	0.0623534	0.0667692	8.72966e-05	0.000419972	26	33	33	C2	Heart. atrial appendage (GTEx)	EpiXcan	0.998115	heart_atrial_appendage	0.999981
2198	ENSG00000120690	ELF1	-0.786905	-0.0358917	0.431338	0.0646613	0.0344457	0.00593154	0.0209392	35	38	38	C2	Heart. atrial appendage (GTEx)	EpiXcan	0.998115	heart_atrial_appendage	0.999981
2199	ENSG00000099338	CATSPERG	-0.786857	-0.0596008	0.431366	0.0211847	0.0388991	0.00348283	0.0128156	24	32	32	C2	Heart. atrial appendage (GTEx)	EpiXcan	0.998115	heart_atrial_appendage	0.999981
2200	ENSG00000103034	NDRG4	-0.786541	-0.0333727	0.43155	0.0680865	0.177946	6.31804e-12	7.58707e-11	18	21	21	C2	Heart. atrial appendage (GTEx)	EpiXcan	0.998115	heart_atrial_appendage	0.999981
2201	ENSG00000115216	NRBP1	-0.786009	-0.0723413	0.431862	0.00948168	0.0405888	0.00231768	0.00878949	11	13	13	C2	Heart. atrial appendage (GTEx)	EpiXcan	0.998115	heart_atrial_appendage	0.999981
2202	ENSG00000178301	AQP11	0.785613	0.0602477	0.432094	0.0168217	0.0578421	0.000275798	0.00122063	15	17	17	C2	Heart. atrial appendage (GTEx)	EpiXcan	0.998115	heart_atrial_appendage	0.999981
2203	ENSG00000211643	IGLV5-52	-0.785424	-0.0839823	0.432205	0.0141642	0.371886	3.38193e-25	1.21628e-23	26	40	40	C2	Heart. atrial appendage (GTEx)	EpiXcan	0.998115	heart_atrial_appendage	0.999981
2204	ENSG00000155099	TMEM55A	0.785198	0.0374401	0.432338	0.0256927	0.0856608	7.23642e-06	4.112e-05	18	21	21	C2	Heart. atrial appendage (GTEx)	EpiXcan	0.998115	heart_atrial_appendage	0.999981
2205	ENSG00000169189	NSMCE1	0.784852	0.0261643	0.43254	0.0861398	0.131539	2.55948e-08	2.04729e-07	30	37	37	C2	Heart. atrial appendage (GTEx)	EpiXcan	0.998115	heart_atrial_appendage	0.999981
2206	ENSG00000099251	HSD17B7P2	-0.784755	-0.0355178	0.432597	0.0303321	0.0292693	0.00885896	0.0303767	11	14	14	C2	Heart. atrial appendage (GTEx)	EpiXcan	0.998115	heart_atrial_appendage	0.999981
2207	ENSG00000237438	CECR7	0.784701	0.0473996	0.432629	0.0310191	0.319579	6.70884e-21	1.77423e-19	6	10	10	C2	Heart. atrial appendage (GTEx)	EpiXcan	0.998115	heart_atrial_appendage	0.999981
2208	ENSG00000267082	AC011472.1	-0.784673	-0.0418232	0.432645	0.0428823	0.106541	1.41888e-07	1.0269e-06	17	23	23	C2	Heart. atrial appendage (GTEx)	EpiXcan	0.998115	heart_atrial_appendage	0.999981
2209	ENSG00000108622	ICAM2	-0.784447	-0.11008	0.432778	0.00579654	0.0158141	0.0598333	0.172485	4	4	4	C2	Heart. atrial appendage (GTEx)	EpiXcan	0.998115	heart_atrial_appendage	0.999981
2210	ENSG00000108797	CNTNAP1	0.783845	0.0365271	0.433131	0.0453282	0.132263	1.0121e-08	8.51939e-08	14	23	23	C2	Heart. atrial appendage (GTEx)	EpiXcan	0.998115	heart_atrial_appendage	0.999981
2211	ENSG00000111452	ADGRD1	0.783809	0.0415858	0.433152	0.0440654	0.0327064	0.00669467	0.0234263	28	34	34	C2	Heart. atrial appendage (GTEx)	EpiXcan	0.998115	heart_atrial_appendage	0.999981
2212	ENSG00000230795	HLA-K	-0.783484	-0.0210318	0.433343	0.307766	0.525509	3.32661e-43	4.15529e-41	73	89	89	C2	Heart. atrial appendage (GTEx)	EpiXcan	0.998115	heart_atrial_appendage	0.999981
2213	ENSG00000197646	PDCD1LG2	-0.783113	-0.0339906	0.433561	0.0587955	0.148642	1.14238e-09	1.09017e-08	18	23	23	C2	Heart. atrial appendage (GTEx)	EpiXcan	0.998115	heart_atrial_appendage	0.999981
2214	ENSG00000260804	LINC01963	0.783077	0.0195119	0.433582	0.183832	0.406804	9.27408e-29	4.32481e-27	20	23	23	C2	Heart. atrial appendage (GTEx)	EpiXcan	0.998115	heart_atrial_appendage	0.999981
2215	ENSG00000125871	MGME1	-0.78289	-0.0266616	0.433691	0.128016	0.235001	2.5363e-15	4.1068e-14	55	68	68	C2	Heart. atrial appendage (GTEx)	EpiXcan	0.998115	heart_atrial_appendage	0.999981
2216	ENSG00000136448	NMT1	0.78259	0.0396365	0.433868	0.0448452	0.121751	9.2444e-08	6.84282e-07	14	19	19	C2	Heart. atrial appendage (GTEx)	EpiXcan	0.998115	heart_atrial_appendage	0.999981
2217	ENSG00000161996	WDR90	0.782556	0.02365	0.433888	0.14542	0.243848	1.70563e-15	2.82054e-14	28	32	32	C2	Heart. atrial appendage (GTEx)	EpiXcan	0.998115	heart_atrial_appendage	0.999981
2218	ENSG00000137764	MAP2K5	-0.782395	-0.0185711	0.433982	0.245955	0.327653	1.72203e-21	4.70532e-20	42	52	52	C2	Heart. atrial appendage (GTEx)	EpiXcan	0.998115	heart_atrial_appendage	0.999981
2219	ENSG00000138658	ZGRF1	-0.781531	-0.0250182	0.43449	0.0884827	0.0917142	4.2312e-06	2.50188e-05	31	42	42	C2	Heart. atrial appendage (GTEx)	EpiXcan	0.998115	heart_atrial_appendage	0.999981
2220	ENSG00000090266	NDUFB2	-0.780999	-0.028784	0.434803	0.0623608	0.089737	2.3405e-06	1.44755e-05	7	8	8	C2	Heart. atrial appendage (GTEx)	EpiXcan	0.998115	heart_atrial_appendage	0.999981
2221	ENSG00000175634	RPS6KB2	0.780854	0.0488675	0.434888	0.0290151	0.140921	7.56323e-09	6.5234e-08	7	13	13	C2	Heart. atrial appendage (GTEx)	EpiXcan	0.998115	heart_atrial_appendage	0.999981
2222	ENSG00000241852	C8orf58	-0.780709	-0.103272	0.434973	0.00761647	0.0501882	0.000811466	0.00330588	10	14	14	C2	Heart. atrial appendage (GTEx)	EpiXcan	0.998115	heart_atrial_appendage	0.999981
2223	ENSG00000120686	UFM1	0.780686	0.0576734	0.434987	0.0212002	0.0128515	0.0928145	0.254154	15	18	18	C2	Heart. atrial appendage (GTEx)	EpiXcan	0.998115	heart_atrial_appendage	0.999981
2224	ENSG00000100109	TFIP11	0.780479	0.543608	0.435109	0.000234198	0.016068	0.0620991	0.178465	5	7	7	C2	Heart. atrial appendage (GTEx)	EpiXcan	0.998115	heart_atrial_appendage	0.999981
2225	ENSG00000172270	BSG	0.780271	0.0457903	0.435232	0.0224966	0.0479647	0.0011089	0.00440726	15	16	16	C2	Heart. atrial appendage (GTEx)	EpiXcan	0.998115	heart_atrial_appendage	0.999981
2226	ENSG00000181264	TMEM136	0.77935	0.0274241	0.435773	0.110238	0.161206	2.55813e-10	2.61419e-09	53	64	64	C2	Heart. atrial appendage (GTEx)	EpiXcan	0.998115	heart_atrial_appendage	0.999981
2227	ENSG00000196876	SCN8A	0.778958	0.0537187	0.436005	0.0244484	0.0920808	3.66762e-06	2.19367e-05	3	3	3	C2	Heart. atrial appendage (GTEx)	EpiXcan	0.998115	heart_atrial_appendage	0.999981
2228	ENSG00000156103	MMP16	-0.778707	-0.0334466	0.436153	0.0769921	0.115064	1.88608e-07	1.34145e-06	31	36	36	C2	Heart. atrial appendage (GTEx)	EpiXcan	0.998115	heart_atrial_appendage	0.999981
2229	ENSG00000226479	TMEM185B	0.778571	0.0347324	0.436233	0.0506061	0.0691307	5.40117e-05	0.000269577	32	45	45	C2	Heart. atrial appendage (GTEx)	EpiXcan	0.998115	heart_atrial_appendage	0.999981
2230	ENSG00000153786	ZDHHC7	-0.778468	-0.0532999	0.436293	0.0275696	0.133544	2.008e-08	1.63136e-07	7	9	9	C2	Heart. atrial appendage (GTEx)	EpiXcan	0.998115	heart_atrial_appendage	0.999981
2231	ENSG00000227057	WDR46	0.777888	0.031864	0.436635	0.067881	0.0699476	5.18738e-05	0.000260486	20	26	26	C2	Heart. atrial appendage (GTEx)	EpiXcan	0.998115	heart_atrial_appendage	0.999981
2232	ENSG00000100368	CSF2RB	-0.777501	-0.104716	0.436863	0.00513808	0.0117368	0.106915	0.28709	3	4	4	C2	Heart. atrial appendage (GTEx)	EpiXcan	0.998115	heart_atrial_appendage	0.999981
2233	ENSG00000129244	ATP1B2	-0.777419	-0.0935626	0.436912	0.0101504	0.0120632	0.104943	0.282556	10	15	15	C2	Heart. atrial appendage (GTEx)	EpiXcan	0.998115	heart_atrial_appendage	0.999981
2234	ENSG00000160213	CSTB	-0.777408	-0.0210016	0.436918	0.188697	0.346085	4.88637e-23	1.51912e-21	22	30	30	C2	Heart. atrial appendage (GTEx)	EpiXcan	0.998115	heart_atrial_appendage	0.999981
2235	ENSG00000105784	RUNDC3B	-0.777246	-0.0191607	0.437014	0.162503	0.364907	5.94412e-25	2.09996e-23	10	12	12	C2	Heart. atrial appendage (GTEx)	EpiXcan	0.998115	heart_atrial_appendage	0.999981
2236	ENSG00000164074	ABHD18	0.777228	0.172103	0.437024	0.0023234	0.0108849	0.124703	0.327931	3	4	4	C2	Heart. atrial appendage (GTEx)	EpiXcan	0.998115	heart_atrial_appendage	0.999981
2237	ENSG00000235878	AP001468.1	0.777074	0.0301164	0.437115	0.0523325	0.0843357	1.11487e-05	6.19915e-05	34	42	42	C2	Heart. atrial appendage (GTEx)	EpiXcan	0.998115	heart_atrial_appendage	0.999981
2238	ENSG00000162390	ACOT11	0.775973	0.0399902	0.437765	0.0802809	0.0248834	0.0192612	0.0619317	58	63	63	C2	Heart. atrial appendage (GTEx)	EpiXcan	0.998115	heart_atrial_appendage	0.999981
2239	ENSG00000196141	SPATS2L	0.775583	0.0250649	0.437995	0.0830197	0.111445	1.24684e-07	9.10874e-07	23	31	31	C2	Heart. atrial appendage (GTEx)	EpiXcan	0.998115	heart_atrial_appendage	0.999981
2240	ENSG00000253797	UTP14C	-0.775521	-0.0345511	0.438032	0.0684103	0.0823969	1.30695e-05	7.20986e-05	28	33	33	C2	Heart. atrial appendage (GTEx)	EpiXcan	0.998115	heart_atrial_appendage	0.999981
2241	ENSG00000127419	TMEM175	0.775483	0.418121	0.438054	0.000373862	0.0151357	0.0591145	0.170729	5	8	8	C2	Heart. atrial appendage (GTEx)	EpiXcan	0.998115	heart_atrial_appendage	0.999981
2242	ENSG00000237975	FLG-AS1	-0.775124	-0.0176734	0.438266	0.229442	0.532464	4.66601e-42	5.23494e-40	23	27	27	C2	Heart. atrial appendage (GTEx)	EpiXcan	0.998115	heart_atrial_appendage	0.999981
2243	ENSG00000272750	AL592148.3	-0.775048	-0.0721343	0.438311	0.0122643	0.202465	3.04086e-13	4.13026e-12	5	10	10	C2	Heart. atrial appendage (GTEx)	EpiXcan	0.998115	heart_atrial_appendage	0.999981
2244	ENSG00000171806	METTL18	0.77487	0.0180488	0.438417	0.204328	0.35876	1.48513e-24	5.1428e-23	38	41	41	C2	Heart. atrial appendage (GTEx)	EpiXcan	0.998115	heart_atrial_appendage	0.999981
2245	ENSG00000073008	PVR	0.774496	0.0145391	0.438638	0.222575	0.199607	1.8061e-12	2.28457e-11	72	87	87	C2	Heart. atrial appendage (GTEx)	EpiXcan	0.998115	heart_atrial_appendage	0.999981
2246	ENSG00000177082	WDR73	-0.774465	-0.0679103	0.438656	0.0134544	0.0604789	0.000208096	0.000940029	14	16	16	C2	Heart. atrial appendage (GTEx)	EpiXcan	0.998115	heart_atrial_appendage	0.999981
2247	ENSG00000160214	RRP1	-0.773748	-0.0648326	0.43908	0.0178869	0.0465251	0.00105169	0.00419898	4	4	4	C2	Heart. atrial appendage (GTEx)	EpiXcan	0.998115	heart_atrial_appendage	0.999981
2248	ENSG00000084674	APOB	-0.773609	-0.0245841	0.439162	0.0405106	0.0865667	8.67906e-06	4.88809e-05	36	48	48	C2	Heart. atrial appendage (GTEx)	EpiXcan	0.998115	heart_atrial_appendage	0.999981
2249	ENSG00000161921	CXCL16	0.773295	0.0503242	0.439348	0.0599105	0.112613	2.22899e-07	1.57573e-06	38	56	56	C2	Heart. atrial appendage (GTEx)	EpiXcan	0.998115	heart_atrial_appendage	0.999981
2250	ENSG00000115526	CHST10	0.773049	0.0345935	0.439493	0.0632712	0.0518017	0.000481751	0.00204605	35	40	40	C2	Heart. atrial appendage (GTEx)	EpiXcan	0.998115	heart_atrial_appendage	0.999981
2251	ENSG00000172301	COPRS	0.772828	0.0354004	0.439624	0.100762	0.0562289	0.000371769	0.00160902	54	63	63	C2	Heart. atrial appendage (GTEx)	EpiXcan	0.998115	heart_atrial_appendage	0.999981
2252	ENSG00000110104	CCDC86	-0.77235	-0.102973	0.439907	0.00711742	0.0578816	0.00031494	0.00137903	3	4	4	C2	Heart. atrial appendage (GTEx)	EpiXcan	0.998115	heart_atrial_appendage	0.999981
2253	ENSG00000143545	RAB13	0.771819	0.0472458	0.440222	0.0294582	0.0441567	0.00109385	0.00435611	15	19	19	C2	Heart. atrial appendage (GTEx)	EpiXcan	0.998115	heart_atrial_appendage	0.999981
2254	ENSG00000205978	NYNRIN	0.771549	0.0527155	0.440381	0.0265891	0.0226015	0.024153	0.0761551	28	35	35	C2	Heart. atrial appendage (GTEx)	EpiXcan	0.998115	heart_atrial_appendage	0.999981
2255	ENSG00000105755	ETHE1	0.771144	0.0381465	0.440621	0.0510556	0.145263	3.40148e-10	3.44083e-09	13	15	15	C2	Heart. atrial appendage (GTEx)	EpiXcan	0.998115	heart_atrial_appendage	0.999981
2256	ENSG00000128791	TWSG1	-0.771013	-0.028061	0.440699	0.0933062	0.189153	2.54609e-12	3.18318e-11	13	14	14	C2	Heart. atrial appendage (GTEx)	EpiXcan	0.998115	heart_atrial_appendage	0.999981
2257	ENSG00000138119	MYOF	0.770519	0.0297447	0.440992	0.0693553	0.162992	3.53489e-10	3.56804e-09	30	37	37	C2	Heart. atrial appendage (GTEx)	EpiXcan	0.998115	heart_atrial_appendage	0.999981
2258	ENSG00000140876	NUDT7	0.770052	0.0540828	0.441269	0.0258413	0.142777	5.13847e-09	4.5269e-08	4	5	5	C2	Heart. atrial appendage (GTEx)	EpiXcan	0.998115	heart_atrial_appendage	0.999981
2259	ENSG00000125124	BBS2	0.769563	0.0270917	0.441559	0.135328	0.234573	5.3775e-15	8.434e-14	64	90	90	C2	Heart. atrial appendage (GTEx)	EpiXcan	0.998115	heart_atrial_appendage	0.999981
2260	ENSG00000134265	NAPG	0.768919	0.0251578	0.441942	0.118475	0.194543	4.56251e-12	5.56491e-11	24	25	25	C2	Heart. atrial appendage (GTEx)	EpiXcan	0.998115	heart_atrial_appendage	0.999981
2261	ENSG00000103051	COG4	0.768712	0.0687104	0.442065	0.0144704	0.0259819	0.0136482	0.0452781	7	10	10	C2	Heart. atrial appendage (GTEx)	EpiXcan	0.998115	heart_atrial_appendage	0.999981
2262	ENSG00000104613	INTS10	-0.768584	-0.0807486	0.44214	0.0118342	0.0155365	0.0608088	0.174972	8	9	9	C2	Heart. atrial appendage (GTEx)	EpiXcan	0.998115	heart_atrial_appendage	0.999981
2263	ENSG00000122756	CNTFR	-0.768046	-0.0252602	0.44246	0.0911411	0.0241158	0.0221599	0.0704917	44	47	47	C2	Heart. atrial appendage (GTEx)	EpiXcan	0.998115	heart_atrial_appendage	0.999981
2264	ENSG00000107968	MAP3K8	0.767537	0.0487527	0.442762	0.0286311	0.0134457	0.0841789	0.233339	21	24	24	C2	Heart. atrial appendage (GTEx)	EpiXcan	0.998115	heart_atrial_appendage	0.999981
2265	ENSG00000242539	AC007620.2	0.767387	0.0188796	0.442852	0.208923	0.271874	8.93103e-18	1.80818e-16	35	41	41	C2	Heart. atrial appendage (GTEx)	EpiXcan	0.998115	heart_atrial_appendage	0.999981
2266	ENSG00000177951	BET1L	0.766547	0.0487257	0.443351	0.0275005	0.0956003	2.7599e-06	1.68387e-05	53	61	61	C2	Heart. atrial appendage (GTEx)	EpiXcan	0.998115	heart_atrial_appendage	0.999981
2267	ENSG00000184363	PKP3	-0.766428	-0.0340459	0.443422	0.0341418	0.0971908	1.96057e-06	1.22558e-05	30	37	37	C2	Heart. atrial appendage (GTEx)	EpiXcan	0.998115	heart_atrial_appendage	0.999981
2268	ENSG00000002919	SNX11	0.765403	0.0259352	0.444032	0.0997401	0.188873	1.36147e-12	1.73627e-11	57	65	65	C2	Heart. atrial appendage (GTEx)	EpiXcan	0.998115	heart_atrial_appendage	0.999981
2269	ENSG00000100926	TM9SF1	-0.765268	-0.0966363	0.444112	0.00974818	0.0111472	0.116522	0.309442	9	16	16	C2	Heart. atrial appendage (GTEx)	EpiXcan	0.998115	heart_atrial_appendage	0.999981
2270	ENSG00000169021	UQCRFS1	0.764542	0.0286559	0.444545	0.0652716	0.0259683	0.0171261	0.0556548	36	44	44	C2	Heart. atrial appendage (GTEx)	EpiXcan	0.998115	heart_atrial_appendage	0.999981
2271	ENSG00000261584	AL513548.1	0.763896	0.0182976	0.444929	0.200564	0.448267	4.48755e-33	2.76567e-31	23	35	35	C2	Heart. atrial appendage (GTEx)	EpiXcan	0.998115	heart_atrial_appendage	0.999981
2272	ENSG00000144026	ZNF514	-0.763536	-0.0164097	0.445144	0.224413	0.399678	6.56165e-28	2.85085e-26	36	44	44	C2	Heart. atrial appendage (GTEx)	EpiXcan	0.998115	heart_atrial_appendage	0.999981
2273	ENSG00000159173	TNNI1	-0.762378	-0.113071	0.445834	0.00557751	0.0199576	0.0336453	0.102772	11	16	16	C2	Heart. atrial appendage (GTEx)	EpiXcan	0.998115	heart_atrial_appendage	0.999981
2274	ENSG00000166788	SAAL1	-0.762048	-0.031069	0.446031	0.0636454	0.136562	5.91295e-09	5.17013e-08	8	8	8	C2	Heart. atrial appendage (GTEx)	EpiXcan	0.998115	heart_atrial_appendage	0.999981
2275	ENSG00000166997	CNPY4	-0.7617	-0.0337439	0.446239	0.0781326	0.014255	0.0606066	0.174462	23	23	23	C2	Heart. atrial appendage (GTEx)	EpiXcan	0.998115	heart_atrial_appendage	0.999981
2276	ENSG00000180855	ZNF443	0.761675	0.056931	0.446254	0.0212914	0.060282	0.000191377	0.000869558	18	25	25	C2	Heart. atrial appendage (GTEx)	EpiXcan	0.998115	heart_atrial_appendage	0.999981
2277	ENSG00000170759	KIF5B	0.761607	0.0310496	0.446294	0.0582988	0.0589884	0.000275493	0.00121967	33	40	40	C2	Heart. atrial appendage (GTEx)	EpiXcan	0.998115	heart_atrial_appendage	0.999981
2278	ENSG00000254858	MPV17L2	-0.760941	-0.0659717	0.446692	0.014676	0.0215208	0.0271957	0.08468	13	15	15	C2	Heart. atrial appendage (GTEx)	EpiXcan	0.998115	heart_atrial_appendage	0.999981
2279	ENSG00000206503	HLA-A	-0.760599	-0.0198174	0.446897	0.29624	0.563728	1.42286e-46	2.51972e-44	61	87	87	C2	Heart. atrial appendage (GTEx)	EpiXcan	0.998115	heart_atrial_appendage	0.999981
2280	ENSG00000162613	FUBP1	-0.759661	-0.0458967	0.447457	0.0482133	0.0708309	5.36578e-05	0.000268193	49	64	64	C2	Heart. atrial appendage (GTEx)	EpiXcan	0.998115	heart_atrial_appendage	0.999981
2281	ENSG00000164219	PGGT1B	-0.759538	-0.0852616	0.447531	0.00986609	0.0136451	0.0842416	0.233467	8	14	14	C2	Heart. atrial appendage (GTEx)	EpiXcan	0.998115	heart_atrial_appendage	0.999981
2282	ENSG00000173193	PARP14	0.758812	0.03	0.447965	0.0657809	0.138315	8.32266e-09	7.1083e-08	34	39	39	C2	Heart. atrial appendage (GTEx)	EpiXcan	0.998115	heart_atrial_appendage	0.999981
2283	ENSG00000113851	CRBN	0.758753	0.0355005	0.448	0.0632837	0.124464	3.59668e-08	2.80633e-07	17	18	18	C2	Heart. atrial appendage (GTEx)	EpiXcan	0.998115	heart_atrial_appendage	0.999981
2284	ENSG00000152049	KCNE4	0.758402	0.0638376	0.44821	0.0125763	0.0101596	0.134645	0.349348	27	30	30	C2	Heart. atrial appendage (GTEx)	EpiXcan	0.998115	heart_atrial_appendage	0.999981
2285	ENSG00000205084	TMEM231	-0.758285	-0.082318	0.44828	0.00669534	0.0301802	0.00774981	0.0268167	6	8	8	C2	Heart. atrial appendage (GTEx)	EpiXcan	0.998115	heart_atrial_appendage	0.999981
2286	ENSG00000070190	DAPP1	-0.757871	-0.0379866	0.448528	0.0628693	0.019577	0.0387572	0.117134	59	72	72	C2	Heart. atrial appendage (GTEx)	EpiXcan	0.998115	heart_atrial_appendage	0.999981
2287	ENSG00000168827	GFM1	-0.757851	-0.0198001	0.44854	0.145808	0.38054	1.00048e-26	3.96506e-25	55	68	68	C2	Heart. atrial appendage (GTEx)	EpiXcan	0.998115	heart_atrial_appendage	0.999981
2288	ENSG00000206527	HACD2	-0.757772	-0.0222889	0.448587	0.115631	0.100409	1.43733e-06	9.13179e-06	56	66	66	C2	Heart. atrial appendage (GTEx)	EpiXcan	0.998115	heart_atrial_appendage	0.999981
2289	ENSG00000131711	MAP1B	0.757152	0.022672	0.448959	0.125809	0.205181	7.396e-14	1.0678e-12	12	14	14	C2	Heart. atrial appendage (GTEx)	EpiXcan	0.998115	heart_atrial_appendage	0.999981
2290	ENSG00000184117	NIPSNAP1	-0.756377	-0.0228847	0.449423	0.0976025	0.226635	2.40315e-14	3.58806e-13	28	37	37	C2	Heart. atrial appendage (GTEx)	EpiXcan	0.998115	heart_atrial_appendage	0.999981
2291	ENSG00000078177	N4BP2	-0.756326	-0.0519084	0.449454	0.0260486	0.014265	0.0788843	0.220179	21	25	25	C2	Heart. atrial appendage (GTEx)	EpiXcan	0.998115	heart_atrial_appendage	0.999981
2292	ENSG00000164124	TMEM144	0.756315	0.0319743	0.44946	0.104186	0.288534	9.69622e-19	2.13959e-17	25	34	34	C2	Heart. atrial appendage (GTEx)	EpiXcan	0.998115	heart_atrial_appendage	0.999981
2293	ENSG00000253250	C8orf88	0.756167	0.0700625	0.449549	0.0257557	0.146568	1.96807e-09	1.82824e-08	15	17	17	C2	Heart. atrial appendage (GTEx)	EpiXcan	0.998115	heart_atrial_appendage	0.999981
2294	ENSG00000237491	AL669831.5	0.756153	0.10122	0.449557	0.00368021	0.12275	8.25982e-08	6.15309e-07	11	19	19	C2	Heart. atrial appendage (GTEx)	EpiXcan	0.998115	heart_atrial_appendage	0.999981
2295	ENSG00000112139	MDGA1	0.756035	0.0282788	0.449628	0.0923715	0.299487	1.53548e-19	3.6103e-18	4	5	5	C2	Heart. atrial appendage (GTEx)	EpiXcan	0.998115	heart_atrial_appendage	0.999981
2296	ENSG00000167600	CYP2S1	0.75587	0.136229	0.449727	0.00794592	0.0682001	6.74077e-05	0.000331121	12	15	15	C2	Heart. atrial appendage (GTEx)	EpiXcan	0.998115	heart_atrial_appendage	0.999981
2297	ENSG00000163320	CGGBP1	0.755362	0.0178216	0.450032	0.227141	0.321269	2.19757e-21	5.9466e-20	9	9	9	C2	Heart. atrial appendage (GTEx)	EpiXcan	0.998115	heart_atrial_appendage	0.999981
2298	ENSG00000109572	CLCN3	0.755354	0.0521325	0.450037	0.0361952	0.0142975	0.0767731	0.215242	21	25	25	C2	Heart. atrial appendage (GTEx)	EpiXcan	0.998115	heart_atrial_appendage	0.999981
2299	ENSG00000147813	NAPRT	0.755148	0.0246726	0.45016	0.110847	0.518656	5.68756e-41	5.71653e-39	41	55	55	C2	Heart. atrial appendage (GTEx)	EpiXcan	0.998115	heart_atrial_appendage	0.999981
2300	ENSG00000239521	GATS	-0.754808	-0.0303524	0.450364	0.100902	0.186348	1.38876e-11	1.60303e-10	30	39	39	C2	Heart. atrial appendage (GTEx)	EpiXcan	0.998115	heart_atrial_appendage	0.999981
2301	ENSG00000268225	AC010487.1	0.75445	0.0332672	0.450579	0.0719935	0.257277	4.22958e-17	8.10573e-16	15	18	18	C2	Heart. atrial appendage (GTEx)	EpiXcan	0.998115	heart_atrial_appendage	0.999981
2302	ENSG00000137817	PARP6	0.754155	0.067999	0.450756	0.02613	0.0243201	0.0217899	0.0694399	40	45	45	C2	Heart. atrial appendage (GTEx)	EpiXcan	0.998115	heart_atrial_appendage	0.999981
2303	ENSG00000003147	ICA1	-0.754044	-0.0338984	0.450823	0.0594194	0.0674756	6.63033e-05	0.000326384	33	41	41	C2	Heart. atrial appendage (GTEx)	EpiXcan	0.998115	heart_atrial_appendage	0.999981
2304	ENSG00000246596	AC139795.1	-0.753797	-0.0685047	0.450971	0.0130884	0.109342	3.68192e-07	2.52748e-06	13	18	18	C2	Heart. atrial appendage (GTEx)	EpiXcan	0.998115	heart_atrial_appendage	0.999981
2305	ENSG00000239415	AP001469.3	-0.753028	-0.0386869	0.451433	0.0741984	0.0454567	0.00141556	0.00553793	47	59	59	C2	Heart. atrial appendage (GTEx)	EpiXcan	0.998115	heart_atrial_appendage	0.999981
2306	ENSG00000170191	NANP	0.752922	0.055758	0.451497	0.0170327	0.019158	0.0397098	0.119548	9	12	12	C2	Heart. atrial appendage (GTEx)	EpiXcan	0.998115	heart_atrial_appendage	0.999981
2307	ENSG00000158805	ZNF276	0.752792	0.0507936	0.451575	0.0266752	0.0514312	0.000740385	0.00304021	33	43	43	C2	Heart. atrial appendage (GTEx)	EpiXcan	0.998115	heart_atrial_appendage	0.999981
2308	ENSG00000197062	ZSCAN26	0.752759	0.0419247	0.451595	0.0321609	0.121967	7.9341e-08	5.9389e-07	20	23	23	C2	Heart. atrial appendage (GTEx)	EpiXcan	0.998115	heart_atrial_appendage	0.999981
2309	ENSG00000137857	DUOX1	-0.752753	-0.0292279	0.451598	0.0732122	0.0283732	0.0103163	0.0349964	29	33	33	C2	Heart. atrial appendage (GTEx)	EpiXcan	0.998115	heart_atrial_appendage	0.999981
2310	ENSG00000125826	RBCK1	0.751991	0.0619107	0.452056	0.0126769	0.040686	0.00244428	0.00922955	3	3	3	C2	Heart. atrial appendage (GTEx)	EpiXcan	0.998115	heart_atrial_appendage	0.999981
2311	ENSG00000171314	PGAM1	-0.75183	-0.0423267	0.452153	0.0315306	0.117115	9.12905e-08	6.76817e-07	4	6	6	C2	Heart. atrial appendage (GTEx)	EpiXcan	0.998115	heart_atrial_appendage	0.999981
2312	ENSG00000122490	PQLC1	-0.751731	-0.0594891	0.452213	0.02626	0.071996	4.33518e-05	0.000221267	29	34	34	C2	Heart. atrial appendage (GTEx)	EpiXcan	0.998115	heart_atrial_appendage	0.999981
2313	ENSG00000100304	TTLL12	-0.750536	-0.0347577	0.452932	0.0750188	0.276487	2.44157e-18	5.17538e-17	24	35	35	C2	Heart. atrial appendage (GTEx)	EpiXcan	0.998115	heart_atrial_appendage	0.999981
2314	ENSG00000142731	PLK4	-0.750523	-0.0724004	0.45294	0.00941581	0.0425056	0.00210359	0.00802762	17	24	24	C2	Heart. atrial appendage (GTEx)	EpiXcan	0.998115	heart_atrial_appendage	0.999981
2315	ENSG00000228716	DHFR	-0.750147	-0.019768	0.453166	0.165521	0.327018	5.13023e-26	1.96635e-24	73	85	85	C2	Heart. atrial appendage (GTEx)	EpiXcan	0.998115	heart_atrial_appendage	0.999981
2316	ENSG00000078142	PIK3C3	-0.749651	-0.123756	0.453465	0.00422993	0.0523706	0.000594751	0.00248593	19	26	26	C2	Heart. atrial appendage (GTEx)	EpiXcan	0.998115	heart_atrial_appendage	0.999981
2317	ENSG00000105835	NAMPT	-0.749284	-0.069017	0.453686	0.0116409	0.0490817	0.00093668	0.0037699	9	11	11	C2	Heart. atrial appendage (GTEx)	EpiXcan	0.998115	heart_atrial_appendage	0.999981
2318	ENSG00000134905	CARS2	0.749279	0.0258203	0.453689	0.133074	0.26557	4.43203e-17	8.45895e-16	44	56	56	C2	Heart. atrial appendage (GTEx)	EpiXcan	0.998115	heart_atrial_appendage	0.999981
2319	ENSG00000143727	ACP1	-0.74927	-0.0335969	0.453695	0.0540389	0.118926	3.13206e-08	2.4672e-07	12	13	13	C2	Heart. atrial appendage (GTEx)	EpiXcan	0.998115	heart_atrial_appendage	0.999981
2320	ENSG00000064651	SLC12A2	-0.74903	-0.0709471	0.453839	0.0134851	0.0173862	0.0501223	0.147005	10	12	12	C2	Heart. atrial appendage (GTEx)	EpiXcan	0.998115	heart_atrial_appendage	0.999981
2321	ENSG00000213889	PPM1N	-0.748949	-0.0640464	0.453888	0.0205271	0.207879	1.09785e-14	1.68965e-13	4	5	5	C2	Heart. atrial appendage (GTEx)	EpiXcan	0.998115	heart_atrial_appendage	0.999981
2322	ENSG00000177731	FLII	-0.746475	-0.0623117	0.455381	0.018814	0.017245	0.0511879	0.149847	14	20	20	C2	Heart. atrial appendage (GTEx)	EpiXcan	0.998115	heart_atrial_appendage	0.999981
2323	ENSG00000005801	ZNF195	-0.746362	-0.0445299	0.455449	0.0289697	0.087209	4.54242e-06	2.67235e-05	9	15	15	C2	Heart. atrial appendage (GTEx)	EpiXcan	0.998115	heart_atrial_appendage	0.999981
2324	ENSG00000189190	ZNF600	-0.746334	-0.0284833	0.455466	0.0841914	0.264635	2.58728e-17	5.06238e-16	16	20	20	C2	Heart. atrial appendage (GTEx)	EpiXcan	0.998115	heart_atrial_appendage	0.999981
2325	ENSG00000213965	NUDT19	0.746294	0.0417612	0.45549	0.0463327	0.154692	6.40844e-10	6.30478e-09	8	11	11	C2	Heart. atrial appendage (GTEx)	EpiXcan	0.998115	heart_atrial_appendage	0.999981
2326	ENSG00000154222	CC2D1B	0.746239	0.0475078	0.455523	0.0353594	0.0214764	0.0293345	0.0908946	37	41	41	C2	Heart. atrial appendage (GTEx)	EpiXcan	0.998115	heart_atrial_appendage	0.999981
2327	ENSG00000141519	CCDC40	0.745389	0.01873	0.456037	0.184757	0.376953	6.91149e-26	2.59924e-24	26	31	31	C2	Heart. atrial appendage (GTEx)	EpiXcan	0.998115	heart_atrial_appendage	0.999981
2328	ENSG00000120451	SNX19	-0.745389	-0.0191218	0.456037	0.177877	0.394944	3.22737e-27	1.31635e-25	20	23	23	C2	Heart. atrial appendage (GTEx)	EpiXcan	0.998115	heart_atrial_appendage	0.999981
2329	ENSG00000144746	ARL6IP5	0.745336	0.0285154	0.456069	0.0678302	0.0845299	1.20567e-05	6.68015e-05	38	42	42	C2	Heart. atrial appendage (GTEx)	EpiXcan	0.998115	heart_atrial_appendage	0.999981
2330	ENSG00000130449	ZSWIM6	0.74522	0.0587628	0.456138	0.0192779	0.0732801	3.86186e-05	0.000199069	7	7	7	C2	Heart. atrial appendage (GTEx)	EpiXcan	0.998115	heart_atrial_appendage	0.999981
2331	ENSG00000101307	SIRPB1	-0.744614	-0.0164087	0.456505	0.230536	0.506074	1.3157e-39	1.1724e-37	35	43	43	C2	Heart. atrial appendage (GTEx)	EpiXcan	0.998115	heart_atrial_appendage	0.999981
2332	ENSG00000266173	STRADA	0.744316	0.0287707	0.456685	0.0607356	0.0370888	0.00419394	0.0152043	54	63	63	C2	Heart. atrial appendage (GTEx)	EpiXcan	0.998115	heart_atrial_appendage	0.999981
2333	ENSG00000114933	INO80D	-0.744017	-0.0381706	0.456866	0.0356179	0.0305603	0.0093966	0.0320708	22	27	27	C2	Heart. atrial appendage (GTEx)	EpiXcan	0.998115	heart_atrial_appendage	0.999981
2334	ENSG00000139921	TMX1	-0.743768	-0.0264045	0.457017	0.0762215	0.104618	5.80097e-07	3.88304e-06	31	34	34	C2	Heart. atrial appendage (GTEx)	EpiXcan	0.998115	heart_atrial_appendage	0.999981
2335	ENSG00000205352	PRR13	-0.743311	-0.0232399	0.457293	0.12272	0.221577	2.85763e-14	4.253e-13	16	20	20	C2	Heart. atrial appendage (GTEx)	EpiXcan	0.998115	heart_atrial_appendage	0.999981
2336	ENSG00000136699	SMPD4	0.743088	0.0502589	0.457428	0.0280174	0.142765	4.26165e-09	3.80718e-08	11	16	16	C2	Heart. atrial appendage (GTEx)	EpiXcan	0.998115	heart_atrial_appendage	0.999981
2337	ENSG00000127328	RAB3IP	-0.742555	-0.0233001	0.457751	0.112108	0.304625	3.28303e-20	8.15801e-19	8	9	9	C2	Heart. atrial appendage (GTEx)	EpiXcan	0.998115	heart_atrial_appendage	0.999981
2338	ENSG00000173175	ADCY5	0.742517	0.0707675	0.457774	0.0134331	0.0841855	6.79151e-06	3.88761e-05	8	11	11	C2	Heart. atrial appendage (GTEx)	EpiXcan	0.998115	heart_atrial_appendage	0.999981
2339	ENSG00000100983	GSS	0.742385	0.0522467	0.457854	0.0220872	0.105191	5.95625e-07	3.97937e-06	6	7	7	C2	Heart. atrial appendage (GTEx)	EpiXcan	0.998115	heart_atrial_appendage	0.999981
2340	ENSG00000134247	PTGFRN	-0.742309	-0.0293468	0.4579	0.0535885	0.0817944	1.32545e-05	7.30039e-05	16	17	17	C2	Heart. atrial appendage (GTEx)	EpiXcan	0.998115	heart_atrial_appendage	0.999981
2341	ENSG00000163995	ABLIM2	0.742239	0.0374521	0.457943	0.0415181	0.115367	2.13057e-07	1.51073e-06	17	24	24	C2	Heart. atrial appendage (GTEx)	EpiXcan	0.998115	heart_atrial_appendage	0.999981
2342	ENSG00000240771	ARHGEF25	-0.742174	-0.0352179	0.457982	0.0373242	0.137439	3.55048e-09	3.20047e-08	20	25	25	C2	Heart. atrial appendage (GTEx)	EpiXcan	0.998115	heart_atrial_appendage	0.999981
2343	ENSG00000103549	RNF40	0.741526	0.0387444	0.458374	0.0234545	0.0228124	0.0248769	0.0782261	15	18	18	C2	Heart. atrial appendage (GTEx)	EpiXcan	0.998115	heart_atrial_appendage	0.999981
2344	ENSG00000118690	ARMC2	0.741065	0.050661	0.458654	0.0262958	0.284523	2.03416e-18	4.33809e-17	5	10	10	C2	Heart. atrial appendage (GTEx)	EpiXcan	0.998115	heart_atrial_appendage	0.999981
2345	ENSG00000240376	AC010343.1	-0.740035	-0.0488254	0.459279	0.0261539	0.0155613	0.0642699	0.18391	24	26	26	C2	Heart. atrial appendage (GTEx)	EpiXcan	0.998115	heart_atrial_appendage	0.999981
2346	ENSG00000110079	MS4A4A	0.739937	0.0479795	0.459338	0.0573974	0.0789815	2.0075e-05	0.000108061	42	48	48	C2	Heart. atrial appendage (GTEx)	EpiXcan	0.998115	heart_atrial_appendage	0.999981
2347	ENSG00000272779	AC245060.4	-0.739413	-0.0304079	0.459656	0.0471201	0.208734	3.45812e-13	4.65183e-12	35	73	73	C2	Heart. atrial appendage (GTEx)	EpiXcan	0.998115	heart_atrial_appendage	0.999981
2348	ENSG00000143578	CREB3L4	-0.739148	-0.0424487	0.459817	0.031973	0.0657291	0.000118911	0.000560123	15	19	19	C2	Heart. atrial appendage (GTEx)	EpiXcan	0.998115	heart_atrial_appendage	0.999981
2349	ENSG00000080031	PTPRH	-0.73912	-0.739592	0.459834	9.13343e-05	0.021352	0.0297324	0.0919721	2	2	2	C2	Heart. atrial appendage (GTEx)	EpiXcan	0.998115	heart_atrial_appendage	0.999981
2350	ENSG00000179406	LINC00174	0.738549	0.0378335	0.460181	0.0605583	0.111579	1.63355e-07	1.17077e-06	19	22	22	C2	Heart. atrial appendage (GTEx)	EpiXcan	0.998115	heart_atrial_appendage	0.999981
2351	ENSG00000165806	CASP7	-0.73854	-0.0137347	0.460187	0.3129	0.469188	1.63e-37	1.29566e-35	19	23	23	C2	Heart. atrial appendage (GTEx)	EpiXcan	0.998115	heart_atrial_appendage	0.999981
2352	ENSG00000091542	ALKBH5	-0.738271	-0.0464531	0.46035	0.0249705	0.0999378	1.22446e-06	7.86508e-06	15	22	22	C2	Heart. atrial appendage (GTEx)	EpiXcan	0.998115	heart_atrial_appendage	0.999981
2353	ENSG00000146386	ABRACL	-0.73804	-0.0266072	0.46049	0.0792086	0.103894	3.35805e-07	2.31083e-06	52	62	62	C2	Heart. atrial appendage (GTEx)	EpiXcan	0.998115	heart_atrial_appendage	0.999981
2354	ENSG00000143575	HAX1	-0.737696	-0.0373219	0.460699	0.0342218	0.0847442	1.11831e-05	6.21332e-05	7	11	11	C2	Heart. atrial appendage (GTEx)	EpiXcan	0.998115	heart_atrial_appendage	0.999981
2355	ENSG00000114054	PCCB	-0.73769	-0.0473244	0.460703	0.0313851	0.131535	2.26289e-08	1.82466e-07	9	12	12	C2	Heart. atrial appendage (GTEx)	EpiXcan	0.998115	heart_atrial_appendage	0.999981
2356	ENSG00000183474	GTF2H2C	-0.737366	-0.507782	0.4609	0.000325468	0.0102332	0.133021	0.346032	1	1	1	C2	Heart. atrial appendage (GTEx)	EpiXcan	0.998115	heart_atrial_appendage	0.999981
2357	ENSG00000084092	NOA1	0.736998	0.0910218	0.461124	0.00785166	0.0563046	0.000381795	0.00164805	5	7	7	C2	Heart. atrial appendage (GTEx)	EpiXcan	0.998115	heart_atrial_appendage	0.999981
2358	ENSG00000160712	IL6R	0.736856	0.0582034	0.46121	0.017011	0.011449	0.113033	0.301665	24	32	32	C2	Heart. atrial appendage (GTEx)	EpiXcan	0.998115	heart_atrial_appendage	0.999981
2359	ENSG00000269958	AL049840.4	0.736818	0.0396966	0.461233	0.0550618	0.120439	6.66607e-08	5.03011e-07	20	22	22	C2	Heart. atrial appendage (GTEx)	EpiXcan	0.998115	heart_atrial_appendage	0.999981
2360	ENSG00000125895	TMEM74B	-0.736564	-0.0969144	0.461387	0.0139029	0.0205699	0.0334351	0.10222	16	23	23	C2	Heart. atrial appendage (GTEx)	EpiXcan	0.998115	heart_atrial_appendage	0.999981
2361	ENSG00000033178	UBA6	-0.736359	-0.0363162	0.461512	0.0417888	0.0668039	8.24446e-05	0.000398962	42	48	48	C2	Heart. atrial appendage (GTEx)	EpiXcan	0.998115	heart_atrial_appendage	0.999981
2362	ENSG00000170381	SEMA3E	0.736037	0.0489912	0.461708	0.0335659	0.0368632	0.00407761	0.0148017	36	41	41	C2	Heart. atrial appendage (GTEx)	EpiXcan	0.998115	heart_atrial_appendage	0.999981
2363	ENSG00000163507	KIAA1524	0.735722	0.255832	0.4619	0.000844865	0.0124905	0.0871419	0.240362	1	1	1	C2	Heart. atrial appendage (GTEx)	EpiXcan	0.998115	heart_atrial_appendage	0.999981
2364	ENSG00000141934	PLPP2	0.735493	0.0238937	0.46204	0.166084	0.245882	9.55122e-16	1.6099e-14	49	68	68	C2	Heart. atrial appendage (GTEx)	EpiXcan	0.998115	heart_atrial_appendage	0.999981
2365	ENSG00000176909	MAMSTR	-0.735283	-0.0314049	0.462167	0.0654835	0.259158	3.60217e-17	6.95094e-16	8	11	11	C2	Heart. atrial appendage (GTEx)	EpiXcan	0.998115	heart_atrial_appendage	0.999981
2366	ENSG00000137720	C11orf1	-0.734371	-0.0316674	0.462723	0.0542712	0.0963033	2.25588e-06	1.39893e-05	21	25	25	C2	Heart. atrial appendage (GTEx)	EpiXcan	0.998115	heart_atrial_appendage	0.999981
2367	ENSG00000004779	NDUFAB1	-0.733886	-0.0362107	0.463018	0.0661149	0.125882	4.46823e-08	3.44411e-07	32	35	35	C2	Heart. atrial appendage (GTEx)	EpiXcan	0.998115	heart_atrial_appendage	0.999981
2368	ENSG00000198837	DENND4B	-0.733372	-0.0569417	0.463331	0.0140065	0.0449732	0.00164625	0.00637272	8	14	14	C2	Heart. atrial appendage (GTEx)	EpiXcan	0.998115	heart_atrial_appendage	0.999981
2369	ENSG00000205746	AC126755.1	-0.733089	-0.0459254	0.463504	0.0290863	0.224478	1.73813e-14	2.6288e-13	15	23	23	C2	Heart. atrial appendage (GTEx)	EpiXcan	0.998115	heart_atrial_appendage	0.999981
2370	ENSG00000135899	SP110	-0.733049	-0.0577559	0.463529	0.0200533	0.0889231	6.89928e-06	3.94607e-05	32	35	35	C2	Heart. atrial appendage (GTEx)	EpiXcan	0.998115	heart_atrial_appendage	0.999981
2371	ENSG00000259330	INAFM2	-0.732991	-0.162815	0.463564	0.00245801	0.0228064	0.0257053	0.0805052	5	6	6	C2	Heart. atrial appendage (GTEx)	EpiXcan	0.998115	heart_atrial_appendage	0.999981
2372	ENSG00000167107	ACSF2	0.732817	0.0238964	0.46367	0.134132	0.227024	2.16022e-14	3.24613e-13	37	41	41	C2	Heart. atrial appendage (GTEx)	EpiXcan	0.998115	heart_atrial_appendage	0.999981
2373	ENSG00000234741	GAS5	0.732069	0.0200461	0.464126	0.172041	0.0591584	0.000251409	0.00111871	16	17	17	C2	Heart. atrial appendage (GTEx)	EpiXcan	0.998115	heart_atrial_appendage	0.999981
2374	ENSG00000187860	CCDC157	-0.730323	-0.0180174	0.465193	0.182842	0.412424	2.32484e-29	1.12932e-27	44	49	49	C2	Heart. atrial appendage (GTEx)	EpiXcan	0.998115	heart_atrial_appendage	0.999981
2375	ENSG00000104691	UBXN8	0.729754	0.0442253	0.465541	0.0333609	0.0528364	0.000464496	0.00198361	21	26	26	C2	Heart. atrial appendage (GTEx)	EpiXcan	0.998115	heart_atrial_appendage	0.999981
2376	ENSG00000134215	VAV3	-0.729355	-0.0477957	0.465784	0.0256606	0.0705363	6.66907e-05	0.000328176	12	16	16	C2	Heart. atrial appendage (GTEx)	EpiXcan	0.998115	heart_atrial_appendage	0.999981
2377	ENSG00000214870	AC004540.1	0.728983	0.035889	0.466012	0.0521345	0.179592	3.47567e-11	3.86217e-10	18	24	24	C2	Heart. atrial appendage (GTEx)	EpiXcan	0.998115	heart_atrial_appendage	0.999981
2378	ENSG00000141002	TCF25	-0.728941	-0.0521124	0.466038	0.0242563	0.0545838	0.000466799	0.00199223	9	9	9	C2	Heart. atrial appendage (GTEx)	EpiXcan	0.998115	heart_atrial_appendage	0.999981
2379	ENSG00000100350	FOXRED2	-0.728164	-0.0239743	0.466513	0.157104	0.19953	1.19239e-12	1.52621e-11	58	71	71	C2	Heart. atrial appendage (GTEx)	EpiXcan	0.998115	heart_atrial_appendage	0.999981
2380	ENSG00000167723	TRPV3	0.727186	0.0245935	0.467112	0.0801591	0.25149	2.59736e-16	4.57646e-15	6	7	7	C2	Heart. atrial appendage (GTEx)	EpiXcan	0.998115	heart_atrial_appendage	0.999981
2381	ENSG00000090661	CERS4	0.727009	0.0182395	0.467221	0.193414	0.369769	1.85151e-26	7.19516e-25	6	9	9	C2	Heart. atrial appendage (GTEx)	EpiXcan	0.998115	heart_atrial_appendage	0.999981
2382	ENSG00000267352	AC005332.2	-0.72697	-0.0704665	0.467245	0.0106847	0.0106056	0.124043	0.326445	8	10	10	C2	Heart. atrial appendage (GTEx)	EpiXcan	0.998115	heart_atrial_appendage	0.999981
2383	ENSG00000198887	SMC5	0.726898	0.0544228	0.467288	0.0261258	0.0653963	0.000100545	0.000478607	27	31	31	C2	Heart. atrial appendage (GTEx)	EpiXcan	0.998115	heart_atrial_appendage	0.999981
2384	ENSG00000142444	TIMM29	0.726291	0.0395226	0.46766	0.0360132	0.0161135	0.0615106	0.176846	28	42	42	C2	Heart. atrial appendage (GTEx)	EpiXcan	0.998115	heart_atrial_appendage	0.999981
2385	ENSG00000184277	TM2D3	0.726105	0.0303161	0.467774	0.0865791	0.118461	1.2169e-07	8.90863e-07	23	26	26	C2	Heart. atrial appendage (GTEx)	EpiXcan	0.998115	heart_atrial_appendage	0.999981
2386	ENSG00000181856	SLC2A4	-0.726034	-0.0289019	0.467818	0.0392183	0.0310524	0.0085232	0.0292756	38	47	47	C2	Heart. atrial appendage (GTEx)	EpiXcan	0.998115	heart_atrial_appendage	0.999981
2387	ENSG00000131771	PPP1R1B	0.725478	0.0364382	0.468159	0.0414322	0.0750464	2.76836e-05	0.000145708	19	26	26	C2	Heart. atrial appendage (GTEx)	EpiXcan	0.998115	heart_atrial_appendage	0.999981
2388	ENSG00000158473	CD1D	0.725297	0.0611525	0.46827	0.0222105	0.0443443	0.00152557	0.00594173	35	39	39	C2	Heart. atrial appendage (GTEx)	EpiXcan	0.998115	heart_atrial_appendage	0.999981
2389	ENSG00000142330	CAPN10	0.724454	0.0223575	0.468787	0.132284	0.278635	4.67366e-18	9.75888e-17	38	49	49	C2	Heart. atrial appendage (GTEx)	EpiXcan	0.998115	heart_atrial_appendage	0.999981
2390	ENSG00000124532	MRS2	0.723816	0.0178727	0.469179	0.152348	0.307028	2.16458e-20	5.45631e-19	26	31	31	C2	Heart. atrial appendage (GTEx)	EpiXcan	0.998115	heart_atrial_appendage	0.999981
2391	ENSG00000243811	APOBEC3D	-0.723679	-0.0646045	0.469263	0.0161046	0.115588	5.49799e-08	4.19623e-07	5	9	9	C2	Heart. atrial appendage (GTEx)	EpiXcan	0.998115	heart_atrial_appendage	0.999981
2392	ENSG00000136689	IL1RN	0.723642	0.112926	0.469285	0.00314006	0.0101321	0.125397	0.329323	3	5	5	C2	Heart. atrial appendage (GTEx)	EpiXcan	0.998115	heart_atrial_appendage	0.999981
2393	ENSG00000166938	DIS3L	-0.723394	-0.0992635	0.469438	0.00526296	0.229209	1.26985e-14	1.93943e-13	15	18	18	C2	Heart. atrial appendage (GTEx)	EpiXcan	0.998115	heart_atrial_appendage	0.999981
2394	ENSG00000127955	GNAI1	0.723163	0.0649931	0.46958	0.019106	0.0667279	9.35521e-05	0.00044791	23	27	27	C2	Heart. atrial appendage (GTEx)	EpiXcan	0.998115	heart_atrial_appendage	0.999981
2395	ENSG00000197562	RAB40C	0.722934	0.0160767	0.469721	0.230784	0.336136	3.63047e-23	1.14393e-21	42	46	46	C2	Heart. atrial appendage (GTEx)	EpiXcan	0.998115	heart_atrial_appendage	0.999981
2396	ENSG00000064545	TMEM161A	0.722916	0.103188	0.469731	0.00554851	0.399379	2.18205e-30	1.14333e-28	10	13	13	C2	Heart. atrial appendage (GTEx)	EpiXcan	0.998115	heart_atrial_appendage	0.999981
2397	ENSG00000237125	HAND2-AS1	-0.7225	-0.0243801	0.469987	0.0813344	0.0825738	1.34035e-05	7.37378e-05	28	35	35	C2	Heart. atrial appendage (GTEx)	EpiXcan	0.998115	heart_atrial_appendage	0.999981
2398	ENSG00000036448	MYOM2	0.722441	0.0836028	0.470023	0.00988603	0.0570962	0.000368365	0.00159598	12	19	19	C2	Heart. atrial appendage (GTEx)	EpiXcan	0.998115	heart_atrial_appendage	0.999981
2399	ENSG00000189157	FAM47E	0.721953	0.0331476	0.470323	0.0483323	0.124074	3.63851e-08	2.8358e-07	22	23	23	C2	Heart. atrial appendage (GTEx)	EpiXcan	0.998115	heart_atrial_appendage	0.999981
2400	ENSG00000056972	TRAF3IP2	0.721277	0.0908904	0.470739	0.00591856	0.0311717	0.00851862	0.0292671	6	7	7	C2	Heart. atrial appendage (GTEx)	EpiXcan	0.998115	heart_atrial_appendage	0.999981
2401	ENSG00000140577	CRTC3	0.721235	0.0727229	0.470765	0.0178424	0.0218273	0.0290592	0.0901015	7	7	7	C2	Heart. atrial appendage (GTEx)	EpiXcan	0.998115	heart_atrial_appendage	0.999981
2402	ENSG00000084444	FAM234B	0.72121	0.0366876	0.47078	0.0535485	0.071794	4.62816e-05	0.00023417	40	47	47	C2	Heart. atrial appendage (GTEx)	EpiXcan	0.998115	heart_atrial_appendage	0.999981
2403	ENSG00000269893	SNHG8	0.721187	0.0168995	0.470794	0.272082	0.375981	6.68231e-27	2.68637e-25	99	125	125	C2	Heart. atrial appendage (GTEx)	EpiXcan	0.998115	heart_atrial_appendage	0.999981
2404	ENSG00000073756	PTGS2	-0.720762	-0.197922	0.471056	0.0019542	0.0167426	0.0568772	0.164949	2	2	2	C2	Heart. atrial appendage (GTEx)	EpiXcan	0.998115	heart_atrial_appendage	0.999981
2405	ENSG00000130175	PRKCSH	-0.720636	-0.105549	0.471134	0.00523354	0.0167719	0.0563993	0.163868	19	24	24	C2	Heart. atrial appendage (GTEx)	EpiXcan	0.998115	heart_atrial_appendage	0.999981
2406	ENSG00000087301	TXNDC16	-0.720401	-0.0253408	0.471278	0.0797131	0.199195	1.43698e-12	1.82592e-11	24	28	28	C2	Heart. atrial appendage (GTEx)	EpiXcan	0.998115	heart_atrial_appendage	0.999981
2407	ENSG00000155792	DEPTOR	0.719425	0.0231617	0.471879	0.122124	0.105287	5.45799e-07	3.66574e-06	76	96	96	C2	Heart. atrial appendage (GTEx)	EpiXcan	0.998115	heart_atrial_appendage	0.999981
2408	ENSG00000198246	SLC29A3	-0.719227	-0.0996554	0.472001	0.00624019	0.0208595	0.0320264	0.0983829	6	8	8	C2	Heart. atrial appendage (GTEx)	EpiXcan	0.998115	heart_atrial_appendage	0.999981
2409	ENSG00000164754	RAD21	0.719113	0.0479113	0.472072	0.0290401	0.0362809	0.00422713	0.0153033	13	17	17	C2	Heart. atrial appendage (GTEx)	EpiXcan	0.998115	heart_atrial_appendage	0.999981
2410	ENSG00000205583	STAG3L1	-0.719043	-0.0239621	0.472114	0.120722	0.352299	1.34597e-24	4.67248e-23	21	28	28	C2	Heart. atrial appendage (GTEx)	EpiXcan	0.998115	heart_atrial_appendage	0.999981
2411	ENSG00000183655	KLHL25	-0.71889	-0.0265842	0.472209	0.0846423	0.0326264	0.00659548	0.0231023	54	60	60	C2	Heart. atrial appendage (GTEx)	EpiXcan	0.998115	heart_atrial_appendage	0.999981
2412	ENSG00000224189	HAGLR	-0.718334	-0.0729384	0.472552	0.0123587	0.0584379	0.000257075	0.0011421	14	17	17	C2	Heart. atrial appendage (GTEx)	EpiXcan	0.998115	heart_atrial_appendage	0.999981
2413	ENSG00000183828	NUDT14	0.718127	0.0869524	0.472679	0.00849405	0.14252	4.58646e-09	4.07394e-08	6	9	9	C2	Heart. atrial appendage (GTEx)	EpiXcan	0.998115	heart_atrial_appendage	0.999981
2414	ENSG00000162623	TYW3	-0.717352	-0.0217053	0.473157	0.18028	0.243574	9.37799e-16	1.58261e-14	63	69	69	C2	Heart. atrial appendage (GTEx)	EpiXcan	0.998115	heart_atrial_appendage	0.999981
2415	ENSG00000121769	FABP3	-0.716818	-0.0938646	0.473486	0.00726738	0.0222976	0.0256053	0.0802461	7	10	10	C2	Heart. atrial appendage (GTEx)	EpiXcan	0.998115	heart_atrial_appendage	0.999981
2416	ENSG00000072958	AP1M1	-0.716595	-0.0446325	0.473624	0.0599008	0.0149013	0.0720753	0.203827	51	57	57	C2	Heart. atrial appendage (GTEx)	EpiXcan	0.998115	heart_atrial_appendage	0.999981
2417	ENSG00000171503	ETFDH	-0.716373	-0.0232042	0.473761	0.0929571	0.222367	2.03479e-14	3.06422e-13	9	10	10	C2	Heart. atrial appendage (GTEx)	EpiXcan	0.998115	heart_atrial_appendage	0.999981
2418	ENSG00000182240	BACE2	-0.716305	-0.0133257	0.473803	0.355445	0.447753	1.2387e-32	7.43752e-31	43	62	62	C2	Heart. atrial appendage (GTEx)	EpiXcan	0.998115	heart_atrial_appendage	0.999981
2419	ENSG00000107779	BMPR1A	0.716274	0.0698184	0.473822	0.0143907	0.180107	8.77557e-12	1.03516e-10	18	26	26	C2	Heart. atrial appendage (GTEx)	EpiXcan	0.998115	heart_atrial_appendage	0.999981
2420	ENSG00000112294	ALDH5A1	-0.716256	-0.0279495	0.473833	0.0745183	0.113717	2.40172e-07	1.6876e-06	33	41	41	C2	Heart. atrial appendage (GTEx)	EpiXcan	0.998115	heart_atrial_appendage	0.999981
2421	ENSG00000148225	WDR31	-0.715996	-0.0272695	0.473994	0.0804257	0.261098	4.81192e-17	9.15901e-16	36	46	46	C2	Heart. atrial appendage (GTEx)	EpiXcan	0.998115	heart_atrial_appendage	0.999981
2422	ENSG00000169926	KLF13	0.715995	0.07413	0.473995	0.0171686	0.0248795	0.0187825	0.0605594	17	20	20	C2	Heart. atrial appendage (GTEx)	EpiXcan	0.998115	heart_atrial_appendage	0.999981
2423	ENSG00000242372	EIF6	-0.715611	-0.0938447	0.474232	0.00729649	0.0759777	1.03847e-05	5.80661e-05	5	9	9	C2	Heart. atrial appendage (GTEx)	EpiXcan	0.998115	heart_atrial_appendage	0.999981
2424	ENSG00000162631	NTNG1	-0.715457	-0.0551736	0.474327	0.0208649	0.0730959	3.93317e-05	0.000202521	6	9	9	C2	Heart. atrial appendage (GTEx)	EpiXcan	0.998115	heart_atrial_appendage	0.999981
2425	ENSG00000213064	SFT2D2	-0.715356	-0.0363731	0.474389	0.0610389	0.0103642	0.133924	0.348058	50	58	58	C2	Heart. atrial appendage (GTEx)	EpiXcan	0.998115	heart_atrial_appendage	0.999981
2426	ENSG00000038002	AGA	0.714989	0.0201214	0.474616	0.131811	0.386696	1.31053e-28	5.99162e-27	9	11	11	C2	Heart. atrial appendage (GTEx)	EpiXcan	0.998115	heart_atrial_appendage	0.999981
2427	ENSG00000140386	SCAPER	0.71482	0.0392716	0.474721	0.0374135	0.0983651	1.93241e-06	1.20905e-05	21	26	26	C2	Heart. atrial appendage (GTEx)	EpiXcan	0.998115	heart_atrial_appendage	0.999981
2428	ENSG00000064270	ATP2C2	0.714432	0.0810021	0.47496	0.00870753	0.0176433	0.0491016	0.144526	18	25	25	C2	Heart. atrial appendage (GTEx)	EpiXcan	0.998115	heart_atrial_appendage	0.999981
2429	ENSG00000240409	MTATP8P1	-0.714086	-0.149228	0.475174	0.00281511	0.04312	0.00122073	0.00482568	2	3	3	C2	Heart. atrial appendage (GTEx)	EpiXcan	0.998115	heart_atrial_appendage	0.999981
2430	ENSG00000134285	FKBP11	0.713566	0.11748	0.475496	0.00370502	0.078167	2.03924e-05	0.000109685	4	11	11	C2	Heart. atrial appendage (GTEx)	EpiXcan	0.998115	heart_atrial_appendage	0.999981
2431	ENSG00000101460	MAP1LC3A	-0.713209	-0.0283754	0.475716	0.0591736	0.163347	1.52618e-10	1.58982e-09	6	7	7	C2	Heart. atrial appendage (GTEx)	EpiXcan	0.998115	heart_atrial_appendage	0.999981
2432	ENSG00000133731	IMPA1	0.711342	0.0228567	0.476873	0.116947	0.0611751	0.000179926	0.000821796	61	74	74	C2	Heart. atrial appendage (GTEx)	EpiXcan	0.998115	heart_atrial_appendage	0.999981
2433	ENSG00000158717	RNF166	0.71109	0.0502291	0.477029	0.026426	0.033208	0.00599818	0.0211425	12	15	15	C2	Heart. atrial appendage (GTEx)	EpiXcan	0.998115	heart_atrial_appendage	0.999981
2434	ENSG00000141971	MVB12A	0.710496	0.105962	0.477397	0.00649806	0.021931	0.0274834	0.0855188	6	7	7	C2	Heart. atrial appendage (GTEx)	EpiXcan	0.998115	heart_atrial_appendage	0.999981
2435	ENSG00000204381	LAYN	-0.710346	-0.0870377	0.477489	0.0057841	0.0210767	0.0306592	0.0945596	6	8	8	C2	Heart. atrial appendage (GTEx)	EpiXcan	0.998115	heart_atrial_appendage	0.999981
2436	ENSG00000142046	TMEM91	-0.710123	-0.0351815	0.477628	0.0520676	0.24541	1.07601e-15	1.8028e-14	6	8	8	C2	Heart. atrial appendage (GTEx)	EpiXcan	0.998115	heart_atrial_appendage	0.999981
2437	ENSG00000110060	PUS3	0.709667	0.0898253	0.477911	0.0280097	0.0647284	7.08636e-05	0.000346516	9	9	9	C2	Heart. atrial appendage (GTEx)	EpiXcan	0.998115	heart_atrial_appendage	0.999981
2438	ENSG00000169045	HNRNPH1	0.708649	0.0333841	0.478542	0.0525519	0.0344884	0.00558267	0.0197775	18	23	23	C2	Heart. atrial appendage (GTEx)	EpiXcan	0.998115	heart_atrial_appendage	0.999981
2439	ENSG00000196263	ZNF471	0.708343	0.0461784	0.478732	0.0245711	0.053293	0.000522508	0.00220642	12	18	18	C2	Heart. atrial appendage (GTEx)	EpiXcan	0.998115	heart_atrial_appendage	0.999981
2440	ENSG00000171928	TVP23B	-0.708282	-0.0174269	0.47877	0.25954	0.417039	1.45563e-29	7.14538e-28	10	16	16	C2	Heart. atrial appendage (GTEx)	EpiXcan	0.998115	heart_atrial_appendage	0.999981
2441	ENSG00000160194	NDUFV3	0.70746	0.0228708	0.479281	0.0918112	0.174581	3.50551e-11	3.89223e-10	29	36	36	C2	Heart. atrial appendage (GTEx)	EpiXcan	0.998115	heart_atrial_appendage	0.999981
2442	ENSG00000240225	ZNF542P	-0.707241	-0.0233609	0.479417	0.108723	0.15136	1.42516e-09	1.33992e-08	36	39	39	C2	Heart. atrial appendage (GTEx)	EpiXcan	0.998115	heart_atrial_appendage	0.999981
2443	ENSG00000058453	CROCC	-0.706759	-0.0248753	0.479716	0.017178	0.224733	4.1286e-14	6.0799e-13	16	26	26	C2	Heart. atrial appendage (GTEx)	EpiXcan	0.998115	heart_atrial_appendage	0.999981
2444	ENSG00000147526	TACC1	-0.706647	-0.0339438	0.479786	0.0742246	0.142137	6.27357e-09	5.46156e-08	20	24	24	C2	Heart. atrial appendage (GTEx)	EpiXcan	0.998115	heart_atrial_appendage	0.999981
2445	ENSG00000256087	ZNF432	0.706549	0.0439258	0.479847	0.0334931	0.0283549	0.0118036	0.0396309	28	34	34	C2	Heart. atrial appendage (GTEx)	EpiXcan	0.998115	heart_atrial_appendage	0.999981
2446	ENSG00000178996	SNX18	-0.706446	-0.0271751	0.479911	0.0604344	0.144866	4.34108e-09	3.87319e-08	19	23	23	C2	Heart. atrial appendage (GTEx)	EpiXcan	0.998115	heart_atrial_appendage	0.999981
2447	ENSG00000203965	EFCAB7	-0.706116	-0.0180402	0.480116	0.16824	0.169289	1.11938e-10	1.18279e-09	71	81	81	C2	Heart. atrial appendage (GTEx)	EpiXcan	0.998115	heart_atrial_appendage	0.999981
2448	ENSG00000189079	ARID2	-0.70575	-0.0223039	0.480343	0.0449351	0.0601188	0.000205799	0.000930553	14	14	14	C2	Heart. atrial appendage (GTEx)	EpiXcan	0.998115	heart_atrial_appendage	0.999981
2449	ENSG00000165209	STRBP	-0.705138	-0.0510714	0.480724	0.0286036	0.056108	0.00032935	0.00143808	34	43	43	C2	Heart. atrial appendage (GTEx)	EpiXcan	0.998115	heart_atrial_appendage	0.999981
2450	ENSG00000168883	USP39	0.704731	0.0458602	0.480977	0.0451445	0.0615016	0.000168184	0.000769676	30	38	38	C2	Heart. atrial appendage (GTEx)	EpiXcan	0.998115	heart_atrial_appendage	0.999981
2451	ENSG00000009413	REV3L	0.704689	0.0226304	0.481004	0.0875182	0.101611	1.0907e-06	7.05122e-06	60	75	75	C2	Heart. atrial appendage (GTEx)	EpiXcan	0.998115	heart_atrial_appendage	0.999981
2452	ENSG00000137364	TPMT	-0.703922	-0.024587	0.481481	0.122506	0.186209	9.54198e-12	1.1199e-10	22	25	25	C2	Heart. atrial appendage (GTEx)	EpiXcan	0.998115	heart_atrial_appendage	0.999981
2453	ENSG00000138600	SPPL2A	0.703738	0.0263594	0.481596	0.108935	0.163676	3.22946e-10	3.27393e-09	51	62	62	C2	Heart. atrial appendage (GTEx)	EpiXcan	0.998115	heart_atrial_appendage	0.999981
2454	ENSG00000155229	MMS19	-0.703731	-0.229338	0.4816	0.00111369	0.0148026	0.0698642	0.198175	1	2	2	C2	Heart. atrial appendage (GTEx)	EpiXcan	0.998115	heart_atrial_appendage	0.999981
2455	ENSG00000173457	PPP1R14B	-0.70361	-0.0235069	0.481676	0.089806	0.0794028	1.31969e-05	7.27443e-05	40	46	46	C2	Heart. atrial appendage (GTEx)	EpiXcan	0.998115	heart_atrial_appendage	0.999981
2456	ENSG00000159314	ARHGAP27	0.703568	0.0414573	0.481702	0.01113	0.068197	5.12634e-05	0.000257606	24	37	37	C2	Heart. atrial appendage (GTEx)	EpiXcan	0.998115	heart_atrial_appendage	0.999981
2457	ENSG00000269737	AL691432.1	0.703425	0.0321133	0.481791	0.0855974	0.207067	2.37437e-13	3.26622e-12	9	14	14	C2	Heart. atrial appendage (GTEx)	EpiXcan	0.998115	heart_atrial_appendage	0.999981
2458	ENSG00000080854	IGSF9B	-0.703202	-0.0659789	0.48193	0.0133291	0.03709	0.00291678	0.01087	6	7	7	C2	Heart. atrial appendage (GTEx)	EpiXcan	0.998115	heart_atrial_appendage	0.999981
2459	ENSG00000103671	TRIP4	0.702481	0.0232896	0.48238	0.096578	0.120072	8.02039e-08	5.99067e-07	61	76	76	C2	Heart. atrial appendage (GTEx)	EpiXcan	0.998115	heart_atrial_appendage	0.999981
2460	ENSG00000170802	FOXN2	0.702438	0.0383371	0.482406	0.0382563	0.278088	5.53488e-18	1.15056e-16	10	14	14	C2	Heart. atrial appendage (GTEx)	EpiXcan	0.998115	heart_atrial_appendage	0.999981
2461	ENSG00000163069	SGCB	-0.702085	-0.0503114	0.482626	0.0354322	0.0129426	0.0940846	0.25723	17	18	18	C2	Heart. atrial appendage (GTEx)	EpiXcan	0.998115	heart_atrial_appendage	0.999981
2462	ENSG00000106392	C1GALT1	0.700983	0.0289727	0.483314	0.0746827	0.219424	8.54435e-14	1.226e-12	21	31	31	C2	Heart. atrial appendage (GTEx)	EpiXcan	0.998115	heart_atrial_appendage	0.999981
2463	ENSG00000159228	CBR1	0.700821	0.0214836	0.483415	0.107573	0.171384	4.73381e-11	5.19013e-10	27	31	31	C2	Heart. atrial appendage (GTEx)	EpiXcan	0.998115	heart_atrial_appendage	0.999981
2464	ENSG00000267673	FDX2	-0.700738	-0.0345022	0.483467	0.0477179	0.0863835	7.46858e-06	4.23018e-05	38	46	46	C2	Heart. atrial appendage (GTEx)	EpiXcan	0.998115	heart_atrial_appendage	0.999981
2465	ENSG00000160336	ZNF761	-0.699318	-0.0252627	0.484353	0.0954996	0.160278	1.90524e-10	1.9744e-09	31	40	40	C2	Heart. atrial appendage (GTEx)	EpiXcan	0.998115	heart_atrial_appendage	0.999981
2466	ENSG00000171385	KCND3	-0.698922	-0.0388055	0.484601	0.0658525	0.0268436	0.0141278	0.0467141	45	52	52	C2	Heart. atrial appendage (GTEx)	EpiXcan	0.998115	heart_atrial_appendage	0.999981
2467	ENSG00000164252	AGGF1	-0.698703	-0.0613784	0.484738	0.0194578	0.0238242	0.0222572	0.0707795	18	21	21	C2	Heart. atrial appendage (GTEx)	EpiXcan	0.998115	heart_atrial_appendage	0.999981
2468	ENSG00000239887	C1orf226	0.697572	0.044119	0.485445	0.0290289	0.145361	3.53036e-09	3.18438e-08	30	37	37	C2	Heart. atrial appendage (GTEx)	EpiXcan	0.998115	heart_atrial_appendage	0.999981
2469	ENSG00000214290	COLCA2	-0.69742	-0.0249115	0.48554	0.107433	0.0381936	0.00273607	0.0102429	58	72	72	C2	Heart. atrial appendage (GTEx)	EpiXcan	0.998115	heart_atrial_appendage	0.999981
2470	ENSG00000137265	IRF4	0.697395	0.0964402	0.485556	0.00778645	0.015609	0.0630866	0.180931	7	11	11	C2	Heart. atrial appendage (GTEx)	EpiXcan	0.998115	heart_atrial_appendage	0.999981
2471	ENSG00000196693	ZNF33B	-0.696578	-0.0289376	0.486067	0.0476559	0.094484	2.69802e-06	1.64971e-05	41	49	49	C2	Heart. atrial appendage (GTEx)	EpiXcan	0.998115	heart_atrial_appendage	0.999981
2472	ENSG00000141576	RNF157	0.696462	0.0282576	0.48614	0.0710683	0.12284	5.2316e-08	3.99946e-07	15	17	17	C2	Heart. atrial appendage (GTEx)	EpiXcan	0.998115	heart_atrial_appendage	0.999981
2473	ENSG00000135298	ADGRB3	0.696323	0.0215269	0.486226	0.0825704	0.0974944	1.86542e-06	1.17028e-05	73	85	85	C2	Heart. atrial appendage (GTEx)	EpiXcan	0.998115	heart_atrial_appendage	0.999981
2474	ENSG00000090382	LYZ	-0.696086	-0.025243	0.486375	0.0924821	0.214606	1.14606e-13	1.63273e-12	20	22	22	C2	Heart. atrial appendage (GTEx)	EpiXcan	0.998115	heart_atrial_appendage	0.999981
2475	ENSG00000172687	ZNF738	-0.695958	-0.0161442	0.486455	0.103274	0.0940608	3.07667e-06	1.86817e-05	56	75	75	C2	Heart. atrial appendage (GTEx)	EpiXcan	0.998115	heart_atrial_appendage	0.999981
2476	ENSG00000100068	LRP5L	-0.695957	-0.0248688	0.486456	0.0954958	0.237307	5.04886e-16	8.72019e-15	4	8	8	C2	Heart. atrial appendage (GTEx)	EpiXcan	0.998115	heart_atrial_appendage	0.999981
2477	ENSG00000272630	AL731563.3	-0.695653	-0.0356051	0.486646	0.0339764	0.0936118	2.24667e-06	1.39445e-05	16	19	19	C2	Heart. atrial appendage (GTEx)	EpiXcan	0.998115	heart_atrial_appendage	0.999981
2478	ENSG00000169018	FEM1B	-0.69548	-0.078284	0.486754	0.00901703	0.0163016	0.0599316	0.172661	10	11	11	C2	Heart. atrial appendage (GTEx)	EpiXcan	0.998115	heart_atrial_appendage	0.999981
2479	ENSG00000100601	ALKBH1	0.695466	0.06501	0.486764	0.0125952	0.0178314	0.0450613	0.134044	9	12	12	C2	Heart. atrial appendage (GTEx)	EpiXcan	0.998115	heart_atrial_appendage	0.999981
2480	ENSG00000131467	PSME3	0.695407	0.13309	0.4868	0.00328423	0.0308587	0.00904656	0.0309744	1	1	1	C2	Heart. atrial appendage (GTEx)	EpiXcan	0.998115	heart_atrial_appendage	0.999981
2481	ENSG00000102743	SLC25A15	-0.694902	-0.0251656	0.487116	0.0878707	0.187596	8.72659e-12	1.03025e-10	24	31	31	C2	Heart. atrial appendage (GTEx)	EpiXcan	0.998115	heart_atrial_appendage	0.999981
2482	ENSG00000196937	FAM3C	0.694571	0.126493	0.487324	0.00327862	0.0260766	0.0162476	0.0530341	35	45	45	C2	Heart. atrial appendage (GTEx)	EpiXcan	0.998115	heart_atrial_appendage	0.999981
2483	ENSG00000168502	MTCL1	-0.693312	-0.0631616	0.488113	0.02305	0.0193152	0.038317	0.115854	16	21	21	C2	Heart. atrial appendage (GTEx)	EpiXcan	0.998115	heart_atrial_appendage	0.999981
2484	ENSG00000164543	STK17A	0.692965	0.0136227	0.488332	0.349353	0.516851	2.29284e-40	2.13845e-38	20	22	22	C2	Heart. atrial appendage (GTEx)	EpiXcan	0.998115	heart_atrial_appendage	0.999981
2485	ENSG00000115275	MOGS	0.692916	0.0263918	0.488362	0.10204	0.137866	7.60359e-09	6.55014e-08	28	30	30	C2	Heart. atrial appendage (GTEx)	EpiXcan	0.998115	heart_atrial_appendage	0.999981
2486	ENSG00000129534	MIS18BP1	-0.692877	-0.0326085	0.488387	0.0733141	0.122705	5.64545e-08	4.30408e-07	40	44	44	C2	Heart. atrial appendage (GTEx)	EpiXcan	0.998115	heart_atrial_appendage	0.999981
2487	ENSG00000134020	PEBP4	0.692838	0.0190407	0.488411	0.180481	0.422999	2.25726e-30	1.17832e-28	85	109	109	C2	Heart. atrial appendage (GTEx)	EpiXcan	0.998115	heart_atrial_appendage	0.999981
2488	ENSG00000114861	FOXP1	0.692528	0.0452532	0.488606	0.032511	0.0146219	0.0737983	0.207859	18	21	21	C2	Heart. atrial appendage (GTEx)	EpiXcan	0.998115	heart_atrial_appendage	0.999981
2489	ENSG00000197965	MPZL1	-0.692489	-0.0319833	0.48863	0.0566246	0.0607023	0.000160834	0.000739183	28	34	34	C2	Heart. atrial appendage (GTEx)	EpiXcan	0.998115	heart_atrial_appendage	0.999981
2490	ENSG00000132388	UBE2G1	-0.692483	-0.0616202	0.488634	0.0153736	0.0223881	0.0260823	0.0815764	16	19	19	C2	Heart. atrial appendage (GTEx)	EpiXcan	0.998115	heart_atrial_appendage	0.999981
2491	ENSG00000160593	JAML	-0.691913	-0.0243284	0.488992	0.0843581	0.0665662	9.32019e-05	0.000446539	38	43	43	C2	Heart. atrial appendage (GTEx)	EpiXcan	0.998115	heart_atrial_appendage	0.999981
2492	ENSG00000127920	GNG11	0.691651	0.0328501	0.489156	0.0490186	0.0953012	1.56427e-06	9.87996e-06	39	47	47	C2	Heart. atrial appendage (GTEx)	EpiXcan	0.998115	heart_atrial_appendage	0.999981
2493	ENSG00000100979	PLTP	-0.691487	-0.0292821	0.489259	0.0526894	0.186836	7.68156e-12	9.14596e-11	17	18	18	C2	Heart. atrial appendage (GTEx)	EpiXcan	0.998115	heart_atrial_appendage	0.999981
2494	ENSG00000178295	GEN1	-0.691098	-0.013652	0.489504	0.251783	0.342089	5.03318e-24	1.69729e-22	38	42	42	C2	Heart. atrial appendage (GTEx)	EpiXcan	0.998115	heart_atrial_appendage	0.999981
2495	ENSG00000134987	WDR36	-0.690769	-0.0544072	0.489711	0.018141	0.0313145	0.00841467	0.0289597	8	10	10	C2	Heart. atrial appendage (GTEx)	EpiXcan	0.998115	heart_atrial_appendage	0.999981
2496	ENSG00000244242	IFITM10	0.690541	0.0299763	0.489854	0.0589905	0.0802872	1.36099e-05	7.48145e-05	31	44	44	C2	Heart. atrial appendage (GTEx)	EpiXcan	0.998115	heart_atrial_appendage	0.999981
2497	ENSG00000259726	CSPG4P11	0.689864	0.0179807	0.49028	0.151093	0.263363	3.02677e-17	5.88937e-16	15	22	22	C2	Heart. atrial appendage (GTEx)	EpiXcan	0.998115	heart_atrial_appendage	0.999981
2498	ENSG00000092295	TGM1	-0.68973	-0.0383218	0.490364	0.0407378	0.0221165	0.027053	0.084311	38	51	51	C2	Heart. atrial appendage (GTEx)	EpiXcan	0.998115	heart_atrial_appendage	0.999981
2499	ENSG00000186399	GOLGA8R	0.689512	0.034497	0.490501	0.038009	0.0842501	5.27159e-06	3.07418e-05	7	8	8	C2	Heart. atrial appendage (GTEx)	EpiXcan	0.998115	heart_atrial_appendage	0.999981
2500	ENSG00000176387	HSD11B2	0.689456	0.0282952	0.490536	0.0345411	0.0241084	0.021068	0.0672891	17	18	18	C2	Heart. atrial appendage (GTEx)	EpiXcan	0.998115	heart_atrial_appendage	0.999981
2501	ENSG00000188404	SELL	-0.689397	-0.039795	0.490573	0.0301653	0.0466814	0.00125293	0.00495016	17	21	21	C2	Heart. atrial appendage (GTEx)	EpiXcan	0.998115	heart_atrial_appendage	0.999981
2502	ENSG00000088298	EDEM2	0.689322	0.0211674	0.49062	0.110765	0.266088	7.29268e-17	1.36033e-15	22	29	29	C2	Heart. atrial appendage (GTEx)	EpiXcan	0.998115	heart_atrial_appendage	0.999981
2503	ENSG00000145349	CAMK2D	0.689247	0.0160264	0.490668	0.0971788	0.0139588	0.0770685	0.216026	82	98	98	C2	Heart. atrial appendage (GTEx)	EpiXcan	0.998115	heart_atrial_appendage	0.999981
2504	ENSG00000198496	NBR2	-0.68887	-0.0134721	0.490905	0.311789	0.636843	1.05499e-58	4.91977e-56	25	32	32	C2	Heart. atrial appendage (GTEx)	EpiXcan	0.998115	heart_atrial_appendage	0.999981
2505	ENSG00000162419	GMEB1	-0.688791	-0.0273047	0.490955	0.0752121	0.0579065	0.000308204	0.00135165	44	54	54	C2	Heart. atrial appendage (GTEx)	EpiXcan	0.998115	heart_atrial_appendage	0.999981
2506	ENSG00000132825	PPP1R3D	-0.688602	-0.0667333	0.491074	0.0199352	0.0148038	0.0707772	0.20048	16	19	19	C2	Heart. atrial appendage (GTEx)	EpiXcan	0.998115	heart_atrial_appendage	0.999981
2507	ENSG00000085733	CTTN	-0.688273	-0.0212986	0.491281	0.0657516	0.0898112	5.04757e-06	2.95462e-05	62	78	78	C2	Heart. atrial appendage (GTEx)	EpiXcan	0.998115	heart_atrial_appendage	0.999981
2508	ENSG00000137824	RMDN3	-0.688151	-0.0288862	0.491358	0.0603269	0.0416838	0.00165178	0.00639058	29	32	32	C2	Heart. atrial appendage (GTEx)	EpiXcan	0.998115	heart_atrial_appendage	0.999981
2509	ENSG00000113318	MSH3	-0.686974	-0.0279088	0.492099	0.0789727	0.242724	7.64655e-16	1.3014e-14	60	74	74	C2	Heart. atrial appendage (GTEx)	EpiXcan	0.998115	heart_atrial_appendage	0.999981
2510	ENSG00000088970	KIZ	0.686938	0.0344626	0.492122	0.0254389	0.0501495	0.000856772	0.00347226	24	28	28	C2	Heart. atrial appendage (GTEx)	EpiXcan	0.998115	heart_atrial_appendage	0.999981
2511	ENSG00000174749	C4orf32	0.686919	0.0239942	0.492134	0.0807363	0.174808	1.67956e-11	1.92364e-10	12	12	12	C2	Heart. atrial appendage (GTEx)	EpiXcan	0.998115	heart_atrial_appendage	0.999981
2512	ENSG00000160679	CHTOP	0.686557	0.0386796	0.492362	0.0310387	0.192121	4.38176e-12	5.36315e-11	7	12	12	C2	Heart. atrial appendage (GTEx)	EpiXcan	0.998115	heart_atrial_appendage	0.999981
2513	ENSG00000188738	FSIP2	-0.686231	-0.0269053	0.492567	0.104117	0.134824	8.21323e-09	7.01913e-08	59	71	71	C2	Heart. atrial appendage (GTEx)	EpiXcan	0.998115	heart_atrial_appendage	0.999981
2514	ENSG00000008283	CYB561	-0.685874	-0.0845205	0.492792	0.00898419	0.0486927	0.00101042	0.00404224	10	14	14	C2	Heart. atrial appendage (GTEx)	EpiXcan	0.998115	heart_atrial_appendage	0.999981
2515	ENSG00000114544	SLC41A3	0.685852	0.0166222	0.492807	0.18654	0.276463	1.89e-18	4.04917e-17	16	17	17	C2	Heart. atrial appendage (GTEx)	EpiXcan	0.998115	heart_atrial_appendage	0.999981
2516	ENSG00000170545	SMAGP	-0.6857	-0.0334612	0.492902	0.0438641	0.108257	1.35092e-07	9.81275e-07	15	18	18	C2	Heart. atrial appendage (GTEx)	EpiXcan	0.998115	heart_atrial_appendage	0.999981
2517	ENSG00000156603	MED19	-0.683534	-0.0393587	0.49427	0.0330336	0.17962	2.4821e-11	2.79811e-10	17	23	23	C2	Heart. atrial appendage (GTEx)	EpiXcan	0.998115	heart_atrial_appendage	0.999981
2518	ENSG00000107651	SEC23IP	0.682184	0.1199	0.495123	0.00340287	0.0203701	0.0324707	0.0995759	2	3	3	C2	Heart. atrial appendage (GTEx)	EpiXcan	0.998115	heart_atrial_appendage	0.999981
2519	ENSG00000167670	CHAF1A	-0.681778	-0.0248305	0.495379	0.0981382	0.287025	5.29347e-19	1.19252e-17	11	17	17	C2	Heart. atrial appendage (GTEx)	EpiXcan	0.998115	heart_atrial_appendage	0.999981
2520	ENSG00000234745	HLA-B	0.681592	0.0283411	0.495497	0.0522009	0.14473	2.64494e-09	2.43278e-08	29	33	33	C2	Heart. atrial appendage (GTEx)	EpiXcan	0.998115	heart_atrial_appendage	0.999981
2521	ENSG00000158825	CDA	-0.681482	-0.0171192	0.495567	0.170848	0.28711	7.22391e-19	1.60672e-17	16	18	18	C2	Heart. atrial appendage (GTEx)	EpiXcan	0.998115	heart_atrial_appendage	0.999981
2522	ENSG00000178038	ALS2CL	-0.681348	-0.0486332	0.495651	0.0268703	0.0621018	0.000142285	0.000660221	31	42	42	C2	Heart. atrial appendage (GTEx)	EpiXcan	0.998115	heart_atrial_appendage	0.999981
2523	ENSG00000185122	HSF1	0.681086	0.024768	0.495817	0.0639919	0.140351	7.29891e-09	6.30709e-08	16	19	19	C2	Heart. atrial appendage (GTEx)	EpiXcan	0.998115	heart_atrial_appendage	0.999981
2524	ENSG00000185033	SEMA4B	0.680625	0.0661722	0.496109	0.0181595	0.0110321	0.118728	0.314764	13	15	15	C2	Heart. atrial appendage (GTEx)	EpiXcan	0.998115	heart_atrial_appendage	0.999981
2525	ENSG00000124191	TOX2	0.680477	0.0250197	0.496202	0.0993596	0.259444	8.90414e-17	1.64556e-15	35	47	47	C2	Heart. atrial appendage (GTEx)	EpiXcan	0.998115	heart_atrial_appendage	0.999981
2526	ENSG00000106263	EIF3B	0.680403	0.0334919	0.496249	0.0557051	0.1422	3.07778e-09	2.80145e-08	13	15	15	C2	Heart. atrial appendage (GTEx)	EpiXcan	0.998115	heart_atrial_appendage	0.999981
2527	ENSG00000182534	MXRA7	0.680222	0.0151316	0.496364	0.219348	0.500993	7.35956e-39	6.27806e-37	18	21	21	C2	Heart. atrial appendage (GTEx)	EpiXcan	0.998115	heart_atrial_appendage	0.999981
2528	ENSG00000127084	FGD3	-0.679799	-0.0252676	0.496632	0.0634805	0.087888	5.26268e-06	3.07154e-05	32	36	36	C2	Heart. atrial appendage (GTEx)	EpiXcan	0.998115	heart_atrial_appendage	0.999981
2529	ENSG00000226232	NPIPB14P	-0.679533	-0.0177237	0.4968	0.190659	0.680546	5.07087e-67	5.91179e-64	22	38	38	C2	Heart. atrial appendage (GTEx)	EpiXcan	0.998115	heart_atrial_appendage	0.999981
2530	ENSG00000126106	TMEM53	0.679516	0.00845612	0.496811	0.029807	0.0808589	1.51086e-05	8.26036e-05	11	11	11	C2	Heart. atrial appendage (GTEx)	EpiXcan	0.998115	heart_atrial_appendage	0.999981
2531	ENSG00000159496	RGL4	-0.67942	-0.106128	0.496872	0.00484229	0.0173546	0.0485844	0.143124	3	3	3	C2	Heart. atrial appendage (GTEx)	EpiXcan	0.998115	heart_atrial_appendage	0.999981
2532	ENSG00000148655	LRMDA	-0.679225	-0.0368259	0.496995	0.069163	0.0620182	0.000196289	0.000890427	39	46	46	C2	Heart. atrial appendage (GTEx)	EpiXcan	0.998115	heart_atrial_appendage	0.999981
2533	ENSG00000102805	CLN5	0.6791	0.0279163	0.497074	0.0782071	0.0161683	0.0501337	0.147007	51	58	58	C2	Heart. atrial appendage (GTEx)	EpiXcan	0.998115	heart_atrial_appendage	0.999981
2534	ENSG00000138380	CARF	0.67891	0.0266651	0.497195	0.0676258	0.0562572	0.000279331	0.0012347	15	21	21	C2	Heart. atrial appendage (GTEx)	EpiXcan	0.998115	heart_atrial_appendage	0.999981
2535	ENSG00000069869	NEDD4	0.678697	0.0287245	0.49733	0.0350443	0.0415128	0.00240354	0.00909045	19	22	22	C2	Heart. atrial appendage (GTEx)	EpiXcan	0.998115	heart_atrial_appendage	0.999981
2536	ENSG00000249459	ZNF286B	0.678285	0.0536194	0.497591	0.0162907	0.0149894	0.0630139	0.180797	12	19	19	C2	Heart. atrial appendage (GTEx)	EpiXcan	0.998115	heart_atrial_appendage	0.999981
2537	ENSG00000175895	PLEKHF2	0.678276	0.0476782	0.497597	0.0306164	0.0199048	0.0366627	0.111236	12	15	15	C2	Heart. atrial appendage (GTEx)	EpiXcan	0.998115	heart_atrial_appendage	0.999981
2538	ENSG00000151176	PLBD2	0.678038	0.0171136	0.497747	0.112309	0.126755	3.38931e-08	2.65193e-07	50	57	57	C2	Heart. atrial appendage (GTEx)	EpiXcan	0.998115	heart_atrial_appendage	0.999981
2539	ENSG00000129355	CDKN2D	0.677058	0.110452	0.498369	0.00320484	0.0112815	0.112306	0.299953	4	5	5	C2	Heart. atrial appendage (GTEx)	EpiXcan	0.998115	heart_atrial_appendage	0.999981
2540	ENSG00000149541	B3GAT3	0.676795	0.0301975	0.498536	0.0818467	0.0386362	0.00346168	0.0127512	55	74	74	C2	Heart. atrial appendage (GTEx)	EpiXcan	0.998115	heart_atrial_appendage	0.999981
2541	ENSG00000143479	DYRK3	0.675865	0.0395092	0.499126	0.024954	0.0671933	0.000100294	0.000477575	7	7	7	C2	Heart. atrial appendage (GTEx)	EpiXcan	0.998115	heart_atrial_appendage	0.999981
2542	ENSG00000180992	MRPL14	0.675615	0.027125	0.499285	0.0693052	0.198449	2.20458e-12	2.77606e-11	15	18	18	C2	Heart. atrial appendage (GTEx)	EpiXcan	0.998115	heart_atrial_appendage	0.999981
2543	ENSG00000086730	LAT2	0.67534	0.0438513	0.49946	0.0242215	0.0215907	0.0269938	0.0841827	10	11	11	C2	Heart. atrial appendage (GTEx)	EpiXcan	0.998115	heart_atrial_appendage	0.999981
2544	ENSG00000050327	ARHGEF5	0.675095	0.0279856	0.499615	0.0968944	0.0391255	0.00283272	0.0105736	66	81	81	C2	Heart. atrial appendage (GTEx)	EpiXcan	0.998115	heart_atrial_appendage	0.999981
2545	ENSG00000137942	FNBP1L	0.674559	0.0509041	0.499956	0.0208702	0.0764275	2.64379e-05	0.000139519	13	14	14	C2	Heart. atrial appendage (GTEx)	EpiXcan	0.998115	heart_atrial_appendage	0.999981
2546	ENSG00000156795	WDYHV1	0.674025	0.0124793	0.500296	0.328678	0.512992	6.08783e-40	5.56658e-38	26	29	29	C2	Heart. atrial appendage (GTEx)	EpiXcan	0.998115	heart_atrial_appendage	0.999981
2547	ENSG00000090539	CHRD	0.673776	0.0617132	0.500454	0.00938721	0.0189117	0.039227	0.1184	7	8	8	C2	Heart. atrial appendage (GTEx)	EpiXcan	0.998115	heart_atrial_appendage	0.999981
2548	ENSG00000196581	AJAP1	0.673724	0.111805	0.500487	0.00399498	0.0110497	0.122639	0.32372	4	8	8	C2	Heart. atrial appendage (GTEx)	EpiXcan	0.998115	heart_atrial_appendage	0.999981
2549	ENSG00000017427	IGF1	-0.673216	-0.11166	0.50081	0.00474592	0.0121235	0.105075	0.282855	9	10	10	C2	Heart. atrial appendage (GTEx)	EpiXcan	0.998115	heart_atrial_appendage	0.999981
2550	ENSG00000116221	MRPL37	-0.673142	-0.0728767	0.500857	0.010907	0.0720916	2.22595e-05	0.000118678	8	12	12	C2	Heart. atrial appendage (GTEx)	EpiXcan	0.998115	heart_atrial_appendage	0.999981
2551	ENSG00000086289	EPDR1	-0.673141	-0.0235095	0.500857	0.101513	0.198513	7.22416e-13	9.4631e-12	12	12	12	C2	Heart. atrial appendage (GTEx)	EpiXcan	0.998115	heart_atrial_appendage	0.999981
2552	ENSG00000100413	POLR3H	-0.672559	-0.0451808	0.501228	0.0353741	0.0819578	7.40156e-06	4.19902e-05	7	8	8	C2	Heart. atrial appendage (GTEx)	EpiXcan	0.998115	heart_atrial_appendage	0.999981
2553	ENSG00000049245	VAMP3	-0.672255	-0.0306424	0.501421	0.0597098	0.0608157	0.000222625	0.00100113	32	37	37	C2	Heart. atrial appendage (GTEx)	EpiXcan	0.998115	heart_atrial_appendage	0.999981
2554	ENSG00000138785	INTS12	-0.671791	-0.0407648	0.501717	0.0270009	0.0110674	0.113686	0.303061	36	41	41	C2	Heart. atrial appendage (GTEx)	EpiXcan	0.998115	heart_atrial_appendage	0.999981
2555	ENSG00000189007	ADAT2	-0.671193	-0.0226158	0.502097	0.100666	0.15073	1.73873e-09	1.62165e-08	32	34	34	C2	Heart. atrial appendage (GTEx)	EpiXcan	0.998115	heart_atrial_appendage	0.999981
2556	ENSG00000054282	SDCCAG8	0.671102	0.037596	0.502156	0.0367659	0.094597	1.75122e-06	1.1021e-05	18	22	22	C2	Heart. atrial appendage (GTEx)	EpiXcan	0.998115	heart_atrial_appendage	0.999981
2557	ENSG00000260404	AC110079.1	0.670311	0.031975	0.502659	0.0608549	0.0920713	3.7165e-06	2.22101e-05	73	79	79	C2	Heart. atrial appendage (GTEx)	EpiXcan	0.998115	heart_atrial_appendage	0.999981
2558	ENSG00000140534	TICRR	0.670214	0.0352842	0.502722	0.0394542	0.105326	3.75144e-07	2.57268e-06	17	20	20	C2	Heart. atrial appendage (GTEx)	EpiXcan	0.998115	heart_atrial_appendage	0.999981
2559	ENSG00000169629	RGPD8	0.669951	0.0183442	0.502889	0.152993	0.513057	2.59535e-40	2.40456e-38	27	41	41	C2	Heart. atrial appendage (GTEx)	EpiXcan	0.998115	heart_atrial_appendage	0.999981
2560	ENSG00000131100	ATP6V1E1	-0.669041	-0.0283421	0.503469	0.0579631	0.179966	1.38163e-11	1.59612e-10	7	7	7	C2	Heart. atrial appendage (GTEx)	EpiXcan	0.998115	heart_atrial_appendage	0.999981
2561	ENSG00000125875	TBC1D20	-0.668943	-0.0381774	0.503532	0.0416158	0.139942	7.8325e-09	6.73489e-08	6	7	7	C2	Heart. atrial appendage (GTEx)	EpiXcan	0.998115	heart_atrial_appendage	0.999981
2562	ENSG00000218336	TENM3	0.668821	0.0721391	0.50361	0.0100626	0.0366543	0.00446754	0.0160919	6	6	6	C2	Heart. atrial appendage (GTEx)	EpiXcan	0.998115	heart_atrial_appendage	0.999981
2563	ENSG00000123965	PMS2P5	0.668639	0.0170115	0.503726	0.115654	0.301484	1.75021e-19	4.0928e-18	46	62	62	C2	Heart. atrial appendage (GTEx)	EpiXcan	0.998115	heart_atrial_appendage	0.999981
2564	ENSG00000225880	LINC00115	0.668486	0.143247	0.503823	0.0022268	0.121962	2.88396e-08	2.28076e-07	3	12	12	C2	Heart. atrial appendage (GTEx)	EpiXcan	0.998115	heart_atrial_appendage	0.999981
2565	ENSG00000128699	ORMDL1	0.668302	0.0212997	0.503941	0.0725089	0.27809	7.37647e-18	1.51315e-16	9	12	12	C2	Heart. atrial appendage (GTEx)	EpiXcan	0.998115	heart_atrial_appendage	0.999981
2566	ENSG00000176563	CNTD1	-0.668175	-0.0559696	0.504022	0.0186928	0.0156548	0.0598841	0.172569	10	13	13	C2	Heart. atrial appendage (GTEx)	EpiXcan	0.998115	heart_atrial_appendage	0.999981
2567	ENSG00000196735	HLA-DQA1	0.668025	0.034877	0.504118	0.032419	0.194115	1.44337e-12	1.83237e-11	22	32	32	C2	Heart. atrial appendage (GTEx)	EpiXcan	0.998115	heart_atrial_appendage	0.999981
2568	ENSG00000162669	HFM1	-0.667692	-0.0261388	0.50433	0.0790164	0.199309	1.38839e-12	1.76899e-11	47	57	57	C2	Heart. atrial appendage (GTEx)	EpiXcan	0.998115	heart_atrial_appendage	0.999981
2569	ENSG00000186594	MIR22HG	0.667681	0.0663296	0.504337	0.0235076	0.0201723	0.0322565	0.0990492	18	25	25	C2	Heart. atrial appendage (GTEx)	EpiXcan	0.998115	heart_atrial_appendage	0.999981
2570	ENSG00000176155	CCDC57	0.666635	0.0252032	0.505005	0.0632709	0.286792	8.11219e-20	1.94331e-18	34	52	52	C2	Heart. atrial appendage (GTEx)	EpiXcan	0.998115	heart_atrial_appendage	0.999981
2571	ENSG00000165895	ARHGAP42	0.666574	0.0715047	0.505045	0.01028	0.0429636	0.0019559	0.00749264	10	15	15	C2	Heart. atrial appendage (GTEx)	EpiXcan	0.998115	heart_atrial_appendage	0.999981
2572	ENSG00000108604	SMARCD2	-0.666267	-0.076041	0.505241	0.0109729	0.01883	0.0426809	0.127478	8	9	9	C2	Heart. atrial appendage (GTEx)	EpiXcan	0.998115	heart_atrial_appendage	0.999981
2573	ENSG00000173406	DAB1	-0.665726	-0.0501072	0.505586	0.0245999	0.112009	3.21077e-07	2.21602e-06	11	13	13	C2	Heart. atrial appendage (GTEx)	EpiXcan	0.998115	heart_atrial_appendage	0.999981
2574	ENSG00000197586	ENTPD6	0.665723	0.0237769	0.505588	0.101419	0.0642857	0.000100141	0.000477006	32	41	41	C2	Heart. atrial appendage (GTEx)	EpiXcan	0.998115	heart_atrial_appendage	0.999981
2575	ENSG00000119231	SENP5	0.665489	0.0595359	0.505738	0.0136952	0.0550297	0.000474417	0.00201862	5	5	5	C2	Heart. atrial appendage (GTEx)	EpiXcan	0.998115	heart_atrial_appendage	0.999981
2576	ENSG00000148300	REXO4	-0.665192	-0.0320713	0.505927	0.0353034	0.0167828	0.0554226	0.161399	20	27	27	C2	Heart. atrial appendage (GTEx)	EpiXcan	0.998115	heart_atrial_appendage	0.999981
2577	ENSG00000172986	GXYLT2	0.664881	0.0170588	0.506127	0.152727	0.452067	6.99792e-33	4.27515e-31	13	18	18	C2	Heart. atrial appendage (GTEx)	EpiXcan	0.998115	heart_atrial_appendage	0.999981
2578	ENSG00000114698	PLSCR4	-0.66454	-0.0309876	0.506345	0.0311784	0.0387538	0.00332812	0.0123078	22	26	26	C2	Heart. atrial appendage (GTEx)	EpiXcan	0.998115	heart_atrial_appendage	0.999981
2579	ENSG00000128872	TMOD2	0.66449	0.0297702	0.506377	0.0346481	0.0708338	3.43301e-05	0.000178409	30	38	38	C2	Heart. atrial appendage (GTEx)	EpiXcan	0.998115	heart_atrial_appendage	0.999981
2580	ENSG00000196284	SUPT3H	0.66435	0.0600102	0.506467	0.0320793	0.0269471	0.0144088	0.0475422	44	54	54	C2	Heart. atrial appendage (GTEx)	EpiXcan	0.998115	heart_atrial_appendage	0.999981
2581	ENSG00000114904	NEK4	0.664083	0.0315647	0.506637	0.0449928	0.116368	1.50633e-07	1.08571e-06	30	38	38	C2	Heart. atrial appendage (GTEx)	EpiXcan	0.998115	heart_atrial_appendage	0.999981
2582	ENSG00000129467	ADCY4	-0.664062	-0.167818	0.506651	0.00236194	0.167871	8.52965e-11	9.13705e-10	6	7	7	C2	Heart. atrial appendage (GTEx)	EpiXcan	0.998115	heart_atrial_appendage	0.999981
2583	ENSG00000108950	FAM20A	0.663876	0.0384145	0.50677	0.0375935	0.0579044	0.000257431	0.00114298	7	7	7	C2	Heart. atrial appendage (GTEx)	EpiXcan	0.998115	heart_atrial_appendage	0.999981
2584	ENSG00000178852	EFCAB13	-0.663391	-0.027713	0.50708	0.0571385	0.10648	6.15135e-07	4.09797e-06	14	14	14	C2	Heart. atrial appendage (GTEx)	EpiXcan	0.998115	heart_atrial_appendage	0.999981
2585	ENSG00000248429	AC098679.1	0.663384	0.015217	0.507085	0.228626	0.523425	5.2329e-41	5.30494e-39	21	25	25	C2	Heart. atrial appendage (GTEx)	EpiXcan	0.998115	heart_atrial_appendage	0.999981
2586	ENSG00000188157	AGRN	0.663232	0.0258831	0.507182	0.0934428	0.147161	7.73859e-10	7.53396e-09	15	26	26	C2	Heart. atrial appendage (GTEx)	EpiXcan	0.998115	heart_atrial_appendage	0.999981
2587	ENSG00000240065	PSMB9	-0.662642	-0.0258387	0.50756	0.0560563	0.189819	3.81747e-12	4.68889e-11	22	30	30	C2	Heart. atrial appendage (GTEx)	EpiXcan	0.998115	heart_atrial_appendage	0.999981
2588	ENSG00000066427	ATXN3	0.662633	0.0395478	0.507565	0.0313948	0.113209	2.80074e-07	1.94646e-06	18	22	22	C2	Heart. atrial appendage (GTEx)	EpiXcan	0.998115	heart_atrial_appendage	0.999981
2589	ENSG00000126790	L3HYPDH	-0.66263	-0.0234476	0.507568	0.11444	0.327272	9.25353e-22	2.58397e-20	28	32	32	C2	Heart. atrial appendage (GTEx)	EpiXcan	0.998115	heart_atrial_appendage	0.999981
2590	ENSG00000196072	BLOC1S2	-0.662391	-0.0231095	0.507721	0.0980901	0.205198	2.47412e-13	3.39343e-12	38	46	46	C2	Heart. atrial appendage (GTEx)	EpiXcan	0.998115	heart_atrial_appendage	0.999981
2591	ENSG00000155666	KDM8	0.662218	0.0248677	0.507831	0.0912062	0.0842793	6.90865e-06	3.94982e-05	36	41	41	C2	Heart. atrial appendage (GTEx)	EpiXcan	0.998115	heart_atrial_appendage	0.999981
2592	ENSG00000085662	AKR1B1	-0.662208	-0.0166785	0.507838	0.196426	0.313037	7.16276e-21	1.88714e-19	29	34	34	C2	Heart. atrial appendage (GTEx)	EpiXcan	0.998115	heart_atrial_appendage	0.999981
2593	ENSG00000221983	UBA52	-0.662182	-0.0218967	0.507855	0.134908	0.251338	5.29417e-16	9.1326e-15	27	32	32	C2	Heart. atrial appendage (GTEx)	EpiXcan	0.998115	heart_atrial_appendage	0.999981
2594	ENSG00000139180	NDUFA9	0.662125	0.0274033	0.507891	0.071491	0.150755	1.24572e-09	1.18234e-08	19	23	23	C2	Heart. atrial appendage (GTEx)	EpiXcan	0.998115	heart_atrial_appendage	0.999981
2595	ENSG00000147601	TERF1	-0.662108	-0.0614795	0.507902	0.0123411	0.0201822	0.0344089	0.104899	4	4	4	C2	Heart. atrial appendage (GTEx)	EpiXcan	0.998115	heart_atrial_appendage	0.999981
2596	ENSG00000150867	PIP4K2A	0.662054	0.0452334	0.507937	0.0228115	0.0866127	6.56334e-06	3.77089e-05	4	4	4	C2	Heart. atrial appendage (GTEx)	EpiXcan	0.998115	heart_atrial_appendage	0.999981
2597	ENSG00000171219	CDC42BPG	0.66164	0.0165625	0.508202	0.149097	0.0402665	0.00217879	0.00829424	58	71	71	C2	Heart. atrial appendage (GTEx)	EpiXcan	0.998115	heart_atrial_appendage	0.999981
2598	ENSG00000241015	TPM3P9	0.661602	0.016117	0.508227	0.204219	0.450889	7.7979e-33	4.72262e-31	19	25	25	C2	Heart. atrial appendage (GTEx)	EpiXcan	0.998115	heart_atrial_appendage	0.999981
2599	ENSG00000087365	SF3B2	0.661304	0.0619155	0.508417	0.00949041	0.11879	1.38966e-07	1.00736e-06	9	13	13	C2	Heart. atrial appendage (GTEx)	EpiXcan	0.998115	heart_atrial_appendage	0.999981
2600	ENSG00000159592	GPBP1L1	-0.660707	-0.0777878	0.508801	0.00784917	0.0249428	0.0158048	0.0516852	7	9	9	C2	Heart. atrial appendage (GTEx)	EpiXcan	0.998115	heart_atrial_appendage	0.999981
2601	ENSG00000103653	CSK	-0.660656	-0.03818	0.508833	0.0209789	0.0260533	0.0126347	0.0421661	14	16	16	C2	Heart. atrial appendage (GTEx)	EpiXcan	0.998115	heart_atrial_appendage	0.999981
2602	ENSG00000161551	ZNF577	0.65995	0.0203466	0.509286	0.130856	0.123538	6.81312e-08	5.13277e-07	43	55	55	C2	Heart. atrial appendage (GTEx)	EpiXcan	0.998115	heart_atrial_appendage	0.999981
2603	ENSG00000171791	BCL2	-0.659872	-0.0320876	0.509336	0.0506954	0.0739555	4.31461e-05	0.000220377	38	46	46	C2	Heart. atrial appendage (GTEx)	EpiXcan	0.998115	heart_atrial_appendage	0.999981
2604	ENSG00000272047	GTF2H5	-0.659852	-0.0251461	0.509349	0.0721643	0.110802	2.48126e-07	1.74086e-06	75	89	89	C2	Heart. atrial appendage (GTEx)	EpiXcan	0.998115	heart_atrial_appendage	0.999981
2605	ENSG00000124356	STAMBP	-0.659488	-0.0202134	0.509583	0.135644	0.0601063	0.000212246	0.00095723	61	69	69	C2	Heart. atrial appendage (GTEx)	EpiXcan	0.998115	heart_atrial_appendage	0.999981
2606	ENSG00000141084	RANBP10	-0.659328	-0.026875	0.509685	0.0616357	0.0154592	0.0625557	0.179593	43	46	46	C2	Heart. atrial appendage (GTEx)	EpiXcan	0.998115	heart_atrial_appendage	0.999981
2607	ENSG00000173611	SCAI	0.658829	0.158597	0.510006	0.00221343	0.0270707	0.0151583	0.0498388	9	12	12	C2	Heart. atrial appendage (GTEx)	EpiXcan	0.998115	heart_atrial_appendage	0.999981
2608	ENSG00000170837	GPR27	0.658341	0.0193599	0.510319	0.142363	0.241439	3.59822e-16	6.28453e-15	32	42	42	C2	Heart. atrial appendage (GTEx)	EpiXcan	0.998115	heart_atrial_appendage	0.999981
2609	ENSG00000166192	SENP8	-0.658327	-0.0278117	0.510328	0.0421009	0.0357159	0.00483344	0.0172852	36	45	45	C2	Heart. atrial appendage (GTEx)	EpiXcan	0.998115	heart_atrial_appendage	0.999981
2610	ENSG00000106066	CPVL	0.657934	0.0585318	0.510581	0.0166268	0.0884198	6.44029e-06	3.70323e-05	4	5	5	C2	Heart. atrial appendage (GTEx)	EpiXcan	0.998115	heart_atrial_appendage	0.999981
2611	ENSG00000153936	HS2ST1	-0.657779	-0.046075	0.51068	0.0189741	0.0512675	0.000502065	0.00212587	27	31	31	C2	Heart. atrial appendage (GTEx)	EpiXcan	0.998115	heart_atrial_appendage	0.999981
2612	ENSG00000165487	MICU2	0.65718	0.0536606	0.511065	0.0164466	0.0461136	0.00115539	0.00458419	14	15	15	C2	Heart. atrial appendage (GTEx)	EpiXcan	0.998115	heart_atrial_appendage	0.999981
2613	ENSG00000188002	AC026412.1	0.657146	0.00876999	0.511087	0.47789	0.562417	6.37373e-47	1.18891e-44	44	61	61	C2	Heart. atrial appendage (GTEx)	EpiXcan	0.998115	heart_atrial_appendage	0.999981
2614	ENSG00000065833	ME1	0.657127	0.0246799	0.511099	0.084021	0.118902	3.00475e-08	2.36959e-07	43	49	49	C2	Heart. atrial appendage (GTEx)	EpiXcan	0.998115	heart_atrial_appendage	0.999981
2615	ENSG00000186715	MST1L	-0.657013	-0.0421009	0.511173	0.0302212	0.319855	3.95811e-21	1.0608e-19	18	31	31	C2	Heart. atrial appendage (GTEx)	EpiXcan	0.998115	heart_atrial_appendage	0.999981
2616	ENSG00000204580	DDR1	0.656975	0.0705471	0.511197	0.00801319	0.0449748	0.00154452	0.00600718	7	8	8	C2	Heart. atrial appendage (GTEx)	EpiXcan	0.998115	heart_atrial_appendage	0.999981
2617	ENSG00000261534	AL596244.1	0.6567	0.0337652	0.511374	0.0599119	0.0325815	0.00661264	0.0231509	50	56	56	C2	Heart. atrial appendage (GTEx)	EpiXcan	0.998115	heart_atrial_appendage	0.999981
2618	ENSG00000204991	SPIRE2	0.656428	0.0362712	0.511548	0.037963	0.165389	2.53168e-10	2.59095e-09	16	22	22	C2	Heart. atrial appendage (GTEx)	EpiXcan	0.998115	heart_atrial_appendage	0.999981
2619	ENSG00000103855	CD276	0.656262	0.0282639	0.511656	0.0578667	0.0862353	7.42486e-06	4.21053e-05	29	40	40	C2	Heart. atrial appendage (GTEx)	EpiXcan	0.998115	heart_atrial_appendage	0.999981
2620	ENSG00000172500	FIBP	-0.656065	-0.0192199	0.511782	0.127708	0.179013	3.62986e-11	4.02211e-10	27	32	32	C2	Heart. atrial appendage (GTEx)	EpiXcan	0.998115	heart_atrial_appendage	0.999981
2621	ENSG00000140263	SORD	-0.655981	-0.0568943	0.511836	0.0185598	0.033923	0.00615316	0.0216665	5	5	5	C2	Heart. atrial appendage (GTEx)	EpiXcan	0.998115	heart_atrial_appendage	0.999981
2622	ENSG00000180628	PCGF5	0.655568	0.0203029	0.512102	0.141794	0.206611	1.27541e-13	1.80964e-12	61	71	71	C2	Heart. atrial appendage (GTEx)	EpiXcan	0.998115	heart_atrial_appendage	0.999981
2623	ENSG00000137343	ATAT1	-0.65552	-0.0977808	0.512133	0.00547182	0.0211016	0.029534	0.0914522	8	11	11	C2	Heart. atrial appendage (GTEx)	EpiXcan	0.998115	heart_atrial_appendage	0.999981
2624	ENSG00000152402	GUCY1A2	-0.655261	-0.127866	0.5123	0.00268728	0.0226772	0.0246932	0.0776835	1	1	1	C2	Heart. atrial appendage (GTEx)	EpiXcan	0.998115	heart_atrial_appendage	0.999981
2625	ENSG00000256667	KLRA1P	0.654707	0.0169661	0.512656	0.192833	0.214403	1.65189e-13	2.32209e-12	78	95	95	C2	Heart. atrial appendage (GTEx)	EpiXcan	0.998115	heart_atrial_appendage	0.999981
2626	ENSG00000254531	FLJ20021	-0.654683	-0.00280492	0.512672	0.0229782	0.0748444	4.00628e-05	0.000205756	9	12	12	C2	Heart. atrial appendage (GTEx)	EpiXcan	0.998115	heart_atrial_appendage	0.999981
2627	ENSG00000146833	TRIM4	-0.654624	-0.0189505	0.51271	0.143071	0.470631	5.9926e-35	4.10963e-33	25	31	31	C2	Heart. atrial appendage (GTEx)	EpiXcan	0.998115	heart_atrial_appendage	0.999981
2628	ENSG00000165097	KDM1B	-0.654569	-0.0167418	0.512746	0.147863	0.211818	1.81717e-13	2.5321e-12	53	58	58	C2	Heart. atrial appendage (GTEx)	EpiXcan	0.998115	heart_atrial_appendage	0.999981
2629	ENSG00000160294	MCM3AP	0.654493	0.0175119	0.512794	0.186178	0.245433	1.11544e-15	1.86663e-14	32	38	38	C2	Heart. atrial appendage (GTEx)	EpiXcan	0.998115	heart_atrial_appendage	0.999981
2630	ENSG00000163946	FAM208A	-0.654473	-0.0770814	0.512807	0.0140108	0.0533616	0.000530764	0.00223859	9	10	10	C2	Heart. atrial appendage (GTEx)	EpiXcan	0.998115	heart_atrial_appendage	0.999981
2631	ENSG00000225177	AL590617.2	-0.654448	-0.0299723	0.512823	0.111577	0.129745	9.10442e-09	7.7335e-08	36	40	40	C2	Heart. atrial appendage (GTEx)	EpiXcan	0.998115	heart_atrial_appendage	0.999981
2632	ENSG00000113812	ACTR8	0.653204	0.0230822	0.513625	0.0881054	0.127756	4.80899e-09	4.26349e-08	15	20	20	C2	Heart. atrial appendage (GTEx)	EpiXcan	0.998115	heart_atrial_appendage	0.999981
2633	ENSG00000165392	WRN	-0.653021	-0.0552243	0.513743	0.0146928	0.0171245	0.0518474	0.151619	7	12	12	C2	Heart. atrial appendage (GTEx)	EpiXcan	0.998115	heart_atrial_appendage	0.999981
2634	ENSG00000256383	AC020910.2	0.652995	0.0596459	0.513759	0.0239053	0.0721513	5.31447e-05	0.000266199	35	46	46	C2	Heart. atrial appendage (GTEx)	EpiXcan	0.998115	heart_atrial_appendage	0.999981
2635	ENSG00000135074	ADAM19	0.652826	0.0361083	0.513868	0.0393304	0.0560702	0.000381207	0.00164601	17	19	19	C2	Heart. atrial appendage (GTEx)	EpiXcan	0.998115	heart_atrial_appendage	0.999981
2636	ENSG00000115368	WDR75	-0.652716	-0.0571563	0.51394	0.0142516	0.0726531	4.70134e-05	0.000237529	46	49	49	C2	Heart. atrial appendage (GTEx)	EpiXcan	0.998115	heart_atrial_appendage	0.999981
2637	ENSG00000167613	LAIR1	-0.652699	-0.234364	0.51395	0.00100328	0.0258373	0.0156834	0.051324	5	6	6	C2	Heart. atrial appendage (GTEx)	EpiXcan	0.998115	heart_atrial_appendage	0.999981
2638	ENSG00000230074	AL162231.2	-0.65249	-0.0225188	0.514085	0.0949163	0.227978	1.23128e-14	1.88464e-13	19	22	22	C2	Heart. atrial appendage (GTEx)	EpiXcan	0.998115	heart_atrial_appendage	0.999981
2639	ENSG00000100097	LGALS1	0.652233	0.019069	0.514251	0.135437	0.229572	1.44705e-14	2.20286e-13	48	57	57	C2	Heart. atrial appendage (GTEx)	EpiXcan	0.998115	heart_atrial_appendage	0.999981
2640	ENSG00000007080	CCDC124	-0.652128	-0.0520251	0.514319	0.0282206	0.0407881	0.00259096	0.00973632	31	43	43	C2	Heart. atrial appendage (GTEx)	EpiXcan	0.998115	heart_atrial_appendage	0.999981
2641	ENSG00000091986	CCDC80	0.652023	0.0780799	0.514387	0.0107944	0.0535827	0.000402333	0.00173189	10	16	16	C2	Heart. atrial appendage (GTEx)	EpiXcan	0.998115	heart_atrial_appendage	0.999981
2642	ENSG00000146112	PPP1R18	-0.651838	-0.055818	0.514506	0.0181512	0.0155496	0.0638268	0.182829	12	20	20	C2	Heart. atrial appendage (GTEx)	EpiXcan	0.998115	heart_atrial_appendage	0.999981
2643	ENSG00000183077	AFMID	-0.651533	-0.0579258	0.514702	0.0135756	0.017629	0.0500256	0.146782	11	15	15	C2	Heart. atrial appendage (GTEx)	EpiXcan	0.998115	heart_atrial_appendage	0.999981
2644	ENSG00000155629	PIK3AP1	0.650822	0.0483901	0.515162	0.0190186	0.0224963	0.0263241	0.0822407	18	23	23	C2	Heart. atrial appendage (GTEx)	EpiXcan	0.998115	heart_atrial_appendage	0.999981
2645	ENSG00000054277	OPN3	0.650713	0.0819046	0.515232	0.00871569	0.124554	5.90123e-08	4.49174e-07	2	4	4	C2	Heart. atrial appendage (GTEx)	EpiXcan	0.998115	heart_atrial_appendage	0.999981
2646	ENSG00000188599	NPIPP1	0.650241	0.032459	0.515537	0.0436769	0.257545	7.90436e-17	1.47051e-15	26	32	32	C2	Heart. atrial appendage (GTEx)	EpiXcan	0.998115	heart_atrial_appendage	0.999981
2647	ENSG00000100147	CCDC134	-0.649937	-0.0998434	0.515733	0.00465951	0.0103577	0.132548	0.345141	4	7	7	C2	Heart. atrial appendage (GTEx)	EpiXcan	0.998115	heart_atrial_appendage	0.999981
2648	ENSG00000131876	SNRPA1	-0.649542	-0.0389249	0.515988	0.0185664	0.0174247	0.0497943	0.146196	7	8	8	C2	Heart. atrial appendage (GTEx)	EpiXcan	0.998115	heart_atrial_appendage	0.999981
2649	ENSG00000213366	GSTM2	0.649089	0.0532727	0.516281	0.0162635	0.0213918	0.0283082	0.087929	11	17	17	C2	Heart. atrial appendage (GTEx)	EpiXcan	0.998115	heart_atrial_appendage	0.999981
2650	ENSG00000197253	TPSB2	0.647844	0.0380189	0.517086	0.0412935	0.214429	8.56443e-14	1.22763e-12	19	31	31	C2	Heart. atrial appendage (GTEx)	EpiXcan	0.998115	heart_atrial_appendage	0.999981
2651	ENSG00000168255	POLR2J3	-0.647507	-0.0189624	0.517304	0.189398	0.152771	1.49959e-09	1.40611e-08	92	115	115	C2	Heart. atrial appendage (GTEx)	EpiXcan	0.998115	heart_atrial_appendage	0.999981
2652	ENSG00000115556	PLCD4	-0.646995	-0.0770891	0.517635	0.0143931	0.0313082	0.00843373	0.0290182	15	17	17	C2	Heart. atrial appendage (GTEx)	EpiXcan	0.998115	heart_atrial_appendage	0.999981
2653	ENSG00000267390	AC036176.1	0.646982	0.047825	0.517644	0.0258398	0.0736423	4.49964e-05	0.000228494	4	4	4	C2	Heart. atrial appendage (GTEx)	EpiXcan	0.998115	heart_atrial_appendage	0.999981
2654	ENSG00000116194	ANGPTL1	0.646836	0.06386	0.517738	0.0121129	0.0198939	0.0360963	0.109685	2	3	3	C2	Heart. atrial appendage (GTEx)	EpiXcan	0.998115	heart_atrial_appendage	0.999981
2655	ENSG00000198912	C1orf174	0.646818	0.0134482	0.51775	0.145711	0.257381	1.83607e-17	3.62294e-16	17	21	21	C2	Heart. atrial appendage (GTEx)	EpiXcan	0.998115	heart_atrial_appendage	0.999981
2656	ENSG00000064666	CNN2	0.646741	0.0459368	0.5178	0.0283428	0.0130783	0.0900458	0.247493	10	14	14	C2	Heart. atrial appendage (GTEx)	EpiXcan	0.998115	heart_atrial_appendage	0.999981
2657	ENSG00000170629	DPY19L2P2	0.646645	0.0326761	0.517862	0.0413209	0.145554	1.572e-09	1.47106e-08	4	8	8	C2	Heart. atrial appendage (GTEx)	EpiXcan	0.998115	heart_atrial_appendage	0.999981
2658	ENSG00000184557	SOCS3	-0.646232	-0.020777	0.518129	0.0935238	0.0286746	0.0118071	0.0396309	61	79	79	C2	Heart. atrial appendage (GTEx)	EpiXcan	0.998115	heart_atrial_appendage	0.999981
2659	ENSG00000225828	FAM229A	0.645502	0.0892559	0.518602	0.00850159	0.0275343	0.0132527	0.0440394	3	3	3	C2	Heart. atrial appendage (GTEx)	EpiXcan	0.998115	heart_atrial_appendage	0.999981
2660	ENSG00000134882	UBAC2	0.645461	0.0589106	0.518628	0.00888254	0.0173206	0.0503388	0.147547	3	4	4	C2	Heart. atrial appendage (GTEx)	EpiXcan	0.998115	heart_atrial_appendage	0.999981
2661	ENSG00000169641	LUZP1	-0.645422	-0.0366909	0.518654	0.0312357	0.0702525	4.80074e-05	0.000242114	12	13	13	C2	Heart. atrial appendage (GTEx)	EpiXcan	0.998115	heart_atrial_appendage	0.999981
2662	ENSG00000258559	AC005519.2	-0.645379	-0.116887	0.518681	0.00277375	0.0695873	6.72874e-05	0.000330647	4	6	6	C2	Heart. atrial appendage (GTEx)	EpiXcan	0.998115	heart_atrial_appendage	0.999981
2663	ENSG00000166169	POLL	-0.644939	-0.0710384	0.518966	0.0085001	0.0326385	0.00705024	0.0245722	7	7	7	C2	Heart. atrial appendage (GTEx)	EpiXcan	0.998115	heart_atrial_appendage	0.999981
2664	ENSG00000106809	OGN	-0.644687	-0.0220067	0.51913	0.119498	0.0545846	0.000427809	0.00183534	59	69	69	C2	Heart. atrial appendage (GTEx)	EpiXcan	0.998115	heart_atrial_appendage	0.999981
2665	ENSG00000122557	HERPUD2	0.64439	0.0411106	0.519323	0.0352097	0.0378863	0.00368165	0.0134657	23	25	25	C2	Heart. atrial appendage (GTEx)	EpiXcan	0.998115	heart_atrial_appendage	0.999981
2666	ENSG00000103202	NME4	-0.644355	-0.0184899	0.519345	0.153028	0.309614	2.43252e-20	6.08781e-19	12	16	16	C2	Heart. atrial appendage (GTEx)	EpiXcan	0.998115	heart_atrial_appendage	0.999981
2667	ENSG00000104983	CCDC61	-0.64424	-0.0761139	0.519419	0.00659736	0.164206	3.19631e-10	3.24973e-09	8	12	12	C2	Heart. atrial appendage (GTEx)	EpiXcan	0.998115	heart_atrial_appendage	0.999981
2668	ENSG00000163041	H3F3A	-0.644081	-0.022903	0.519523	0.0776343	0.389349	1.14075e-26	4.49554e-25	7	11	11	C2	Heart. atrial appendage (GTEx)	EpiXcan	0.998115	heart_atrial_appendage	0.999981
2669	ENSG00000129474	AJUBA	-0.643777	-0.0251472	0.51972	0.0923735	0.0309241	0.00898603	0.0307747	81	101	101	C2	Heart. atrial appendage (GTEx)	EpiXcan	0.998115	heart_atrial_appendage	0.999981
2670	ENSG00000188517	COL25A1	0.643393	0.0422898	0.519969	0.0264153	0.0382349	0.00346523	0.0127609	19	21	21	C2	Heart. atrial appendage (GTEx)	EpiXcan	0.998115	heart_atrial_appendage	0.999981
2671	ENSG00000173653	RCE1	-0.643016	-0.0493814	0.520214	0.011685	0.0288768	0.0112165	0.0378481	11	18	18	C2	Heart. atrial appendage (GTEx)	EpiXcan	0.998115	heart_atrial_appendage	0.999981
2672	ENSG00000101017	CD40	-0.642702	-0.0550945	0.520418	0.0151029	0.0786214	1.33096e-05	7.32497e-05	9	14	14	C2	Heart. atrial appendage (GTEx)	EpiXcan	0.998115	heart_atrial_appendage	0.999981
2673	ENSG00000198185	ZNF334	0.642252	0.0115979	0.52071	0.378557	0.426368	5.74829e-32	3.33687e-30	45	55	55	C2	Heart. atrial appendage (GTEx)	EpiXcan	0.998115	heart_atrial_appendage	0.999981
2674	ENSG00000120915	EPHX2	-0.641725	-0.0124338	0.521052	0.267458	0.384512	1.40971e-27	5.97631e-26	23	25	25	C2	Heart. atrial appendage (GTEx)	EpiXcan	0.998115	heart_atrial_appendage	0.999981
2675	ENSG00000104231	ZFAND1	-0.641599	-0.0546651	0.521134	0.0163036	0.0677736	8.17061e-05	0.000395799	8	10	10	C2	Heart. atrial appendage (GTEx)	EpiXcan	0.998115	heart_atrial_appendage	0.999981
2676	ENSG00000183098	GPC6	-0.641322	-0.0171855	0.521314	0.153306	0.365943	5.99479e-25	2.11252e-23	11	13	13	C2	Heart. atrial appendage (GTEx)	EpiXcan	0.998115	heart_atrial_appendage	0.999981
2677	ENSG00000147439	BIN3	-0.641321	-0.0319184	0.521314	0.0498637	0.108113	3.65044e-07	2.5071e-06	13	14	14	C2	Heart. atrial appendage (GTEx)	EpiXcan	0.998115	heart_atrial_appendage	0.999981
2678	ENSG00000164031	DNAJB14	0.641296	0.0486593	0.52133	0.0186354	0.0683629	8.70632e-05	0.000419138	12	14	14	C2	Heart. atrial appendage (GTEx)	EpiXcan	0.998115	heart_atrial_appendage	0.999981
2679	ENSG00000104679	R3HCC1	0.641132	0.03163	0.521437	0.0558206	0.104489	4.95893e-07	3.345e-06	26	35	35	C2	Heart. atrial appendage (GTEx)	EpiXcan	0.998115	heart_atrial_appendage	0.999981
2680	ENSG00000115649	CNPPD1	-0.64098	-0.0383115	0.521536	0.0355001	0.0930846	4.0663e-06	2.41049e-05	21	30	30	C2	Heart. atrial appendage (GTEx)	EpiXcan	0.998115	heart_atrial_appendage	0.999981
2681	ENSG00000103184	SEC14L5	-0.640723	-0.0511514	0.521703	0.0215243	0.179013	8.20753e-12	9.74656e-11	5	8	8	C2	Heart. atrial appendage (GTEx)	EpiXcan	0.998115	heart_atrial_appendage	0.999981
2682	ENSG00000112796	ENPP5	0.640685	0.0301926	0.521727	0.0457362	0.0444345	0.00152606	0.00594201	24	27	27	C2	Heart. atrial appendage (GTEx)	EpiXcan	0.998115	heart_atrial_appendage	0.999981
2683	ENSG00000050393	MCUR1	0.640413	0.0948893	0.521904	0.00588609	0.0474272	0.00108794	0.00433378	3	4	4	C2	Heart. atrial appendage (GTEx)	EpiXcan	0.998115	heart_atrial_appendage	0.999981
2684	ENSG00000160678	S100A1	-0.639691	-0.0522549	0.522373	0.0172489	0.225924	1.17548e-14	1.80119e-13	6	10	10	C2	Heart. atrial appendage (GTEx)	EpiXcan	0.998115	heart_atrial_appendage	0.999981
2685	ENSG00000106993	CDC37L1	-0.638744	-0.0604763	0.522989	0.0150123	0.0336822	0.00615458	0.0216665	9	12	12	C2	Heart. atrial appendage (GTEx)	EpiXcan	0.998115	heart_atrial_appendage	0.999981
2686	ENSG00000180104	EXOC3	0.638644	0.0166755	0.523054	0.15414	0.182151	1.06859e-11	1.24787e-10	38	46	46	C2	Heart. atrial appendage (GTEx)	EpiXcan	0.998115	heart_atrial_appendage	0.999981
2687	ENSG00000188818	ZDHHC11	0.638134	0.0234842	0.523386	0.0573531	0.140929	7.86795e-09	6.75706e-08	46	66	66	C2	Heart. atrial appendage (GTEx)	EpiXcan	0.998115	heart_atrial_appendage	0.999981
2688	ENSG00000184441	AP001062.1	0.637996	0.0263266	0.523477	0.083379	0.300731	1.74309e-19	4.08579e-18	13	17	17	C2	Heart. atrial appendage (GTEx)	EpiXcan	0.998115	heart_atrial_appendage	0.999981
2689	ENSG00000064703	DDX20	0.63797	0.0255391	0.523493	0.0673607	0.133164	1.21581e-08	1.01487e-07	8	10	10	C2	Heart. atrial appendage (GTEx)	EpiXcan	0.998115	heart_atrial_appendage	0.999981
2690	ENSG00000155085	AK9	-0.637729	-0.0172269	0.52365	0.122715	0.105962	4.05053e-07	2.76829e-06	73	82	82	C2	Heart. atrial appendage (GTEx)	EpiXcan	0.998115	heart_atrial_appendage	0.999981
2691	ENSG00000163788	SNRK	0.637499	0.119919	0.5238	0.00393807	0.0147994	0.0716123	0.202682	1	1	1	C2	Heart. atrial appendage (GTEx)	EpiXcan	0.998115	heart_atrial_appendage	0.999981
2692	ENSG00000166510	CCDC68	0.636332	0.0718834	0.52456	0.00858954	0.0466735	0.00127919	0.00503825	10	10	10	C2	Heart. atrial appendage (GTEx)	EpiXcan	0.998115	heart_atrial_appendage	0.999981
2693	ENSG00000125257	ABCC4	0.635255	0.0168102	0.525262	0.170514	0.245517	1.58662e-15	2.63307e-14	71	79	79	C2	Heart. atrial appendage (GTEx)	EpiXcan	0.998115	heart_atrial_appendage	0.999981
2694	ENSG00000136371	MTHFS	0.635202	0.013365	0.525296	0.260325	0.427714	3.52724e-31	1.94276e-29	21	25	25	C2	Heart. atrial appendage (GTEx)	EpiXcan	0.998115	heart_atrial_appendage	0.999981
2695	ENSG00000134684	YARS	0.634679	0.139301	0.525638	0.002496	0.016208	0.0580914	0.168017	2	3	3	C2	Heart. atrial appendage (GTEx)	EpiXcan	0.998115	heart_atrial_appendage	0.999981
2696	ENSG00000082516	GEMIN5	0.634534	0.0568231	0.525732	0.0150863	0.0496854	0.000649692	0.00269549	2	2	2	C2	Heart. atrial appendage (GTEx)	EpiXcan	0.998115	heart_atrial_appendage	0.999981
2697	ENSG00000085721	RRN3	-0.634254	-0.0377998	0.525915	0.0365985	0.140264	5.7029e-09	4.99897e-08	7	12	12	C2	Heart. atrial appendage (GTEx)	EpiXcan	0.998115	heart_atrial_appendage	0.999981
2698	ENSG00000171574	ZNF584	-0.634172	-0.0259061	0.525969	0.0606562	0.137607	7.59127e-09	6.54355e-08	19	23	23	C2	Heart. atrial appendage (GTEx)	EpiXcan	0.998115	heart_atrial_appendage	0.999981
2699	ENSG00000107614	TRDMT1	0.63417	0.0220181	0.52597	0.111609	0.205915	3.01166e-13	4.09457e-12	10	12	12	C2	Heart. atrial appendage (GTEx)	EpiXcan	0.998115	heart_atrial_appendage	0.999981
2700	ENSG00000138688	KIAA1109	0.63368	0.0509232	0.526289	0.0327876	0.0552717	0.000350504	0.00152521	15	17	17	C2	Heart. atrial appendage (GTEx)	EpiXcan	0.998115	heart_atrial_appendage	0.999981
2701	ENSG00000241697	TMEFF1	0.633525	0.0395598	0.526391	0.0297696	0.0119402	0.0862572	0.238299	26	31	31	C2	Heart. atrial appendage (GTEx)	EpiXcan	0.998115	heart_atrial_appendage	0.999981
2702	ENSG00000104689	TNFRSF10A	-0.633405	-0.048118	0.52647	0.0224196	0.155256	7.83453e-10	7.61675e-09	9	11	11	C2	Heart. atrial appendage (GTEx)	EpiXcan	0.998115	heart_atrial_appendage	0.999981
2703	ENSG00000181035	SLC25A42	0.633269	0.0429406	0.526558	0.0343575	0.0628976	0.000175785	0.000803407	25	27	27	C2	Heart. atrial appendage (GTEx)	EpiXcan	0.998115	heart_atrial_appendage	0.999981
2704	ENSG00000172349	IL16	-0.632571	-0.0207193	0.527014	0.159831	0.0331419	0.00712858	0.0248205	80	86	86	C2	Heart. atrial appendage (GTEx)	EpiXcan	0.998115	heart_atrial_appendage	0.999981
2705	ENSG00000250312	ZNF718	-0.632561	-0.0298251	0.52702	0.0495965	0.246636	4.87391e-16	8.44931e-15	5	8	8	C2	Heart. atrial appendage (GTEx)	EpiXcan	0.998115	heart_atrial_appendage	0.999981
2706	ENSG00000124164	VAPB	-0.632487	-0.0397102	0.527069	0.0274417	0.231603	4.6805e-15	7.3822e-14	9	12	12	C2	Heart. atrial appendage (GTEx)	EpiXcan	0.998115	heart_atrial_appendage	0.999981
2707	ENSG00000196313	POM121	0.632325	0.412972	0.527175	0.00027815	0.0208785	0.0318451	0.0978957	2	7	7	C2	Heart. atrial appendage (GTEx)	EpiXcan	0.998115	heart_atrial_appendage	0.999981
2708	ENSG00000135297	MTO1	-0.632276	-0.038413	0.527207	0.0325129	0.0939314	2.13184e-06	1.32848e-05	37	42	42	C2	Heart. atrial appendage (GTEx)	EpiXcan	0.998115	heart_atrial_appendage	0.999981
2709	ENSG00000161048	NAPEPLD	0.632092	0.0359394	0.527327	0.0255466	0.0540403	0.000517649	0.00218855	18	21	21	C2	Heart. atrial appendage (GTEx)	EpiXcan	0.998115	heart_atrial_appendage	0.999981
2710	ENSG00000185864	NPIPB4	0.632012	0.11736	0.527379	0.0134332	0.148534	4.15019e-10	4.15019e-09	14	25	25	C2	Heart. atrial appendage (GTEx)	EpiXcan	0.998115	heart_atrial_appendage	0.999981
2711	ENSG00000267321	LINC02001	-0.632004	-0.0342265	0.527384	0.0440523	0.0607863	0.000131086	0.000612115	26	29	29	C2	Heart. atrial appendage (GTEx)	EpiXcan	0.998115	heart_atrial_appendage	0.999981
2712	ENSG00000145416	MARCH1	0.631218	0.0378143	0.527898	0.02811	0.160644	1.91364e-10	1.98163e-09	10	15	15	C2	Heart. atrial appendage (GTEx)	EpiXcan	0.998115	heart_atrial_appendage	0.999981
2713	ENSG00000170323	FABP4	0.631059	0.169502	0.528002	0.00113956	0.0146082	0.0733428	0.20666	5	5	5	C2	Heart. atrial appendage (GTEx)	EpiXcan	0.998115	heart_atrial_appendage	0.999981
2714	ENSG00000151725	CENPU	0.631012	0.0411819	0.528033	0.0255211	0.15777	3.80972e-10	3.83438e-09	66	78	78	C2	Heart. atrial appendage (GTEx)	EpiXcan	0.998115	heart_atrial_appendage	0.999981
2715	ENSG00000181381	DDX60L	0.630889	0.0295608	0.528113	0.0568929	0.0125208	0.0956079	0.260935	46	63	63	C2	Heart. atrial appendage (GTEx)	EpiXcan	0.998115	heart_atrial_appendage	0.999981
2716	ENSG00000168077	SCARA3	0.630481	0.0252448	0.52838	0.067183	0.0174525	0.0470841	0.13932	37	45	45	C2	Heart. atrial appendage (GTEx)	EpiXcan	0.998115	heart_atrial_appendage	0.999981
2717	ENSG00000103512	NOMO1	0.629836	0.0622725	0.528802	0.0109772	0.17732	9.31694e-12	1.09717e-10	9	13	13	C2	Heart. atrial appendage (GTEx)	EpiXcan	0.998115	heart_atrial_appendage	0.999981
2718	ENSG00000103485	QPRT	-0.629602	-0.0407263	0.528955	0.0304748	0.0461951	0.00132379	0.00520368	15	24	24	C2	Heart. atrial appendage (GTEx)	EpiXcan	0.998115	heart_atrial_appendage	0.999981
2719	ENSG00000168899	VAMP5	0.629364	0.0300742	0.529111	0.0493638	0.046097	0.00141884	0.00554924	29	35	35	C2	Heart. atrial appendage (GTEx)	EpiXcan	0.998115	heart_atrial_appendage	0.999981
2720	ENSG00000197927	C2orf27A	-0.629124	-0.0228616	0.529268	0.123213	0.338848	1.83946e-22	5.39497e-21	67	91	91	C2	Heart. atrial appendage (GTEx)	EpiXcan	0.998115	heart_atrial_appendage	0.999981
2721	ENSG00000197256	KANK2	0.628418	0.0184209	0.52973	0.0680356	0.0622732	0.000159932	0.00073552	48	59	59	C2	Heart. atrial appendage (GTEx)	EpiXcan	0.998115	heart_atrial_appendage	0.999981
2722	ENSG00000161671	EMC10	-0.628396	-0.0221254	0.529745	0.171692	0.0272965	0.0146009	0.0481194	117	142	142	C2	Heart. atrial appendage (GTEx)	EpiXcan	0.998115	heart_atrial_appendage	0.999981
2723	ENSG00000144712	CAND2	0.62763	0.0239031	0.530246	0.0684694	0.016631	0.0559647	0.162775	31	34	34	C2	Heart. atrial appendage (GTEx)	EpiXcan	0.998115	heart_atrial_appendage	0.999981
2724	ENSG00000142227	EMP3	0.627439	0.0519915	0.530372	0.0210563	0.0335218	0.00577935	0.0204329	33	41	41	C2	Heart. atrial appendage (GTEx)	EpiXcan	0.998115	heart_atrial_appendage	0.999981
2725	ENSG00000204540	PSORS1C1	0.627388	0.0126103	0.530405	0.215765	0.378501	4.81782e-26	1.85168e-24	63	78	78	C2	Heart. atrial appendage (GTEx)	EpiXcan	0.998115	heart_atrial_appendage	0.999981
2726	ENSG00000243667	WDR92	0.626785	0.174735	0.5308	0.00118473	0.0103089	0.135153	0.350275	1	2	2	C2	Heart. atrial appendage (GTEx)	EpiXcan	0.998115	heart_atrial_appendage	0.999981
2727	ENSG00000101574	METTL4	0.626584	0.0476787	0.530932	0.0170681	0.0316101	0.00759173	0.0263414	13	15	15	C2	Heart. atrial appendage (GTEx)	EpiXcan	0.998115	heart_atrial_appendage	0.999981
2728	ENSG00000139835	GRTP1	0.626354	0.0164855	0.531083	0.18145	0.212519	1.47661e-13	2.08664e-12	35	47	47	C2	Heart. atrial appendage (GTEx)	EpiXcan	0.998115	heart_atrial_appendage	0.999981
2729	ENSG00000198538	ZNF28	0.625943	0.115561	0.531352	0.00392848	0.0143201	0.0783343	0.219004	4	5	5	C2	Heart. atrial appendage (GTEx)	EpiXcan	0.998115	heart_atrial_appendage	0.999981
2730	ENSG00000140937	CDH11	-0.625267	-0.0625255	0.531796	0.0128258	0.103372	9.77733e-07	6.36208e-06	6	8	8	C2	Heart. atrial appendage (GTEx)	EpiXcan	0.998115	heart_atrial_appendage	0.999981
2731	ENSG00000173214	MFSD4B	0.625067	0.0373124	0.531927	0.0184175	0.0260768	0.0169576	0.0551458	15	24	24	C2	Heart. atrial appendage (GTEx)	EpiXcan	0.998115	heart_atrial_appendage	0.999981
2732	ENSG00000169946	ZFPM2	0.624403	0.060075	0.532363	0.0110469	0.0386333	0.00350405	0.0128835	12	12	12	C2	Heart. atrial appendage (GTEx)	EpiXcan	0.998115	heart_atrial_appendage	0.999981
2733	ENSG00000118579	MED28	0.624088	0.0317396	0.53257	0.0436998	0.157308	6.45456e-10	6.3457e-09	9	13	13	C2	Heart. atrial appendage (GTEx)	EpiXcan	0.998115	heart_atrial_appendage	0.999981
2734	ENSG00000197451	HNRNPAB	0.62406	0.0324848	0.532588	0.0846159	0.0209972	0.0314661	0.0968174	44	53	53	C2	Heart. atrial appendage (GTEx)	EpiXcan	0.998115	heart_atrial_appendage	0.999981
2735	ENSG00000137806	NDUFAF1	0.623482	0.0154863	0.532968	0.18594	0.523186	1.58342e-41	1.704e-39	17	22	22	C2	Heart. atrial appendage (GTEx)	EpiXcan	0.998115	heart_atrial_appendage	0.999981
2736	ENSG00000262370	AC108134.3	0.623296	0.0220535	0.53309	0.111201	0.243444	2.20925e-15	3.61491e-14	5	6	6	C2	Heart. atrial appendage (GTEx)	EpiXcan	0.998115	heart_atrial_appendage	0.999981
2737	ENSG00000166925	TSC22D4	0.623226	0.025954	0.533136	0.0950261	0.087381	7.21446e-06	4.10286e-05	62	76	76	C2	Heart. atrial appendage (GTEx)	EpiXcan	0.998115	heart_atrial_appendage	0.999981
2738	ENSG00000071994	PDCD2	-0.622742	-0.0479428	0.533454	0.0202453	0.0227828	0.0240238	0.0757648	8	10	10	C2	Heart. atrial appendage (GTEx)	EpiXcan	0.998115	heart_atrial_appendage	0.999981
2739	ENSG00000205085	FAM71F2	0.622493	0.0252225	0.533618	0.0586476	0.15694	3.53124e-10	3.56694e-09	31	37	37	C2	Heart. atrial appendage (GTEx)	EpiXcan	0.998115	heart_atrial_appendage	0.999981
2740	ENSG00000162852	CNST	-0.622322	-0.0442027	0.53373	0.0200729	0.0407957	0.00268162	0.0100525	12	17	17	C2	Heart. atrial appendage (GTEx)	EpiXcan	0.998115	heart_atrial_appendage	0.999981
2741	ENSG00000101363	MANBAL	-0.622172	-0.0155502	0.533829	0.161745	0.12191	5.17319e-08	3.95696e-07	29	34	34	C2	Heart. atrial appendage (GTEx)	EpiXcan	0.998115	heart_atrial_appendage	0.999981
2742	ENSG00000185112	FAM43A	-0.621949	-0.0359	0.533976	0.0447569	0.0638299	6.71944e-05	0.000330306	13	14	14	C2	Heart. atrial appendage (GTEx)	EpiXcan	0.998115	heart_atrial_appendage	0.999981
2743	ENSG00000127472	PLA2G5	0.621797	0.0183156	0.534076	0.118778	0.0649805	8.44498e-05	0.000407257	61	73	73	C2	Heart. atrial appendage (GTEx)	EpiXcan	0.998115	heart_atrial_appendage	0.999981
2744	ENSG00000115364	MRPL19	-0.621641	-0.0131024	0.534178	0.239651	0.464504	1.75343e-36	1.31884e-34	24	30	30	C2	Heart. atrial appendage (GTEx)	EpiXcan	0.998115	heart_atrial_appendage	0.999981
2745	ENSG00000253368	TRNP1	0.620861	0.0324694	0.534691	0.0372851	0.051904	0.00066454	0.00275057	23	28	28	C2	Heart. atrial appendage (GTEx)	EpiXcan	0.998115	heart_atrial_appendage	0.999981
2746	ENSG00000167775	CD320	0.620494	0.0343024	0.534933	0.0344967	0.158979	5.85106e-10	5.76859e-09	14	22	22	C2	Heart. atrial appendage (GTEx)	EpiXcan	0.998115	heart_atrial_appendage	0.999981
2747	ENSG00000090989	EXOC1	-0.620191	-0.0638514	0.535132	0.0197347	0.0129559	0.0940281	0.257125	12	14	14	C2	Heart. atrial appendage (GTEx)	EpiXcan	0.998115	heart_atrial_appendage	0.999981
2748	ENSG00000137404	NRM	-0.618945	-0.0669147	0.535952	0.00857587	0.0431613	0.00183496	0.00706025	5	11	11	C2	Heart. atrial appendage (GTEx)	EpiXcan	0.998115	heart_atrial_appendage	0.999981
2749	ENSG00000138400	MDH1B	0.618759	0.0214692	0.536075	0.104228	0.140992	5.64308e-09	4.94963e-08	37	44	44	C2	Heart. atrial appendage (GTEx)	EpiXcan	0.998115	heart_atrial_appendage	0.999981
2750	ENSG00000130347	RTN4IP1	0.618754	0.0150665	0.536078	0.146414	0.202981	1.23595e-12	1.57909e-11	30	37	37	C2	Heart. atrial appendage (GTEx)	EpiXcan	0.998115	heart_atrial_appendage	0.999981
2751	ENSG00000261616	AC036108.3	0.618637	0.0586508	0.536156	0.0134692	0.0149732	0.0717669	0.203078	13	16	16	C2	Heart. atrial appendage (GTEx)	EpiXcan	0.998115	heart_atrial_appendage	0.999981
2752	ENSG00000134317	GRHL1	-0.618513	-0.0831281	0.536237	0.00740986	0.0136503	0.0773046	0.216645	10	13	13	C2	Heart. atrial appendage (GTEx)	EpiXcan	0.998115	heart_atrial_appendage	0.999981
2753	ENSG00000136147	PHF11	-0.618165	-0.0390565	0.536467	0.0332841	0.0507785	0.000643096	0.00267129	26	29	29	C2	Heart. atrial appendage (GTEx)	EpiXcan	0.998115	heart_atrial_appendage	0.999981
2754	ENSG00000008277	ADAM22	-0.618027	-0.029325	0.536558	0.0346689	0.0176035	0.0495512	0.14556	30	35	35	C2	Heart. atrial appendage (GTEx)	EpiXcan	0.998115	heart_atrial_appendage	0.999981
2755	ENSG00000137185	ZSCAN9	0.617493	0.0392543	0.53691	0.0243751	0.0613339	0.000164613	0.000755062	24	29	29	C2	Heart. atrial appendage (GTEx)	EpiXcan	0.998115	heart_atrial_appendage	0.999981
2756	ENSG00000146151	HMGCLL1	0.61721	0.0374436	0.537096	0.0288235	0.0674412	6.1729e-05	0.000305047	15	16	16	C2	Heart. atrial appendage (GTEx)	EpiXcan	0.998115	heart_atrial_appendage	0.999981
2757	ENSG00000160352	ZNF714	0.617148	0.100894	0.537137	0.00430979	0.0722077	4.40336e-05	0.000224174	10	16	16	C2	Heart. atrial appendage (GTEx)	EpiXcan	0.998115	heart_atrial_appendage	0.999981
2758	ENSG00000099992	TBC1D10A	-0.617017	-0.0506477	0.537224	0.0232284	0.0558059	0.000382306	0.00164974	14	15	15	C2	Heart. atrial appendage (GTEx)	EpiXcan	0.998115	heart_atrial_appendage	0.999981
2759	ENSG00000256628	ZBTB11-AS1	-0.616989	-0.0251588	0.537242	0.0599373	0.0957671	2.54781e-06	1.56401e-05	29	37	37	C2	Heart. atrial appendage (GTEx)	EpiXcan	0.998115	heart_atrial_appendage	0.999981
2760	ENSG00000168778	TCTN2	-0.616621	-0.0149061	0.537485	0.223321	0.457506	4.35526e-35	3.01634e-33	46	61	61	C2	Heart. atrial appendage (GTEx)	EpiXcan	0.998115	heart_atrial_appendage	0.999981
2761	ENSG00000130348	QRSL1	0.616207	0.00972238	0.537758	0.391447	0.587041	2.3597e-50	5.41183e-48	24	28	28	C2	Heart. atrial appendage (GTEx)	EpiXcan	0.998115	heart_atrial_appendage	0.999981
2762	ENSG00000169220	RGS14	-0.615798	-0.0149456	0.538028	0.161787	0.297789	2.11599e-19	4.90924e-18	7	7	7	C2	Heart. atrial appendage (GTEx)	EpiXcan	0.998115	heart_atrial_appendage	0.999981
2763	ENSG00000078319	PMS2P1	0.615133	0.0215275	0.538467	0.0786168	0.0386581	0.00325842	0.0120628	27	27	27	C2	Heart. atrial appendage (GTEx)	EpiXcan	0.998115	heart_atrial_appendage	0.999981
2764	ENSG00000065413	ANKRD44	0.614592	0.0486622	0.538824	0.018219	0.0809476	1.40857e-05	7.72868e-05	8	11	11	C2	Heart. atrial appendage (GTEx)	EpiXcan	0.998115	heart_atrial_appendage	0.999981
2765	ENSG00000110200	ANAPC15	0.614549	0.0948167	0.538853	0.0121789	0.0151606	0.0689527	0.196067	3	4	4	C2	Heart. atrial appendage (GTEx)	EpiXcan	0.998115	heart_atrial_appendage	0.999981
2766	ENSG00000006432	MAP3K9	-0.614214	-0.0778249	0.539074	0.00743641	0.0208909	0.0314674	0.0968174	2	2	2	C2	Heart. atrial appendage (GTEx)	EpiXcan	0.998115	heart_atrial_appendage	0.999981
2767	ENSG00000204622	HLA-J	-0.613703	-0.0237936	0.539412	0.0771196	0.297922	1.22634e-20	3.14222e-19	24	36	36	C2	Heart. atrial appendage (GTEx)	EpiXcan	0.998115	heart_atrial_appendage	0.999981
2768	ENSG00000229833	PET100	0.613115	0.124143	0.5398	0.00275137	0.0530117	0.000588694	0.00246213	1	1	1	C2	Heart. atrial appendage (GTEx)	EpiXcan	0.998115	heart_atrial_appendage	0.999981
2769	ENSG00000183735	TBK1	0.61292	0.0245862	0.53993	0.0572578	0.0159473	0.0629147	0.180549	37	39	39	C2	Heart. atrial appendage (GTEx)	EpiXcan	0.998115	heart_atrial_appendage	0.999981
2770	ENSG00000168395	ING5	-0.612809	-0.0272409	0.540003	0.0621259	0.186549	1.12257e-11	1.30764e-10	14	20	20	C2	Heart. atrial appendage (GTEx)	EpiXcan	0.998115	heart_atrial_appendage	0.999981
2771	ENSG00000122507	BBS9	0.612462	0.0318566	0.540232	0.0421337	0.0100305	0.13696	0.354041	36	38	38	C2	Heart. atrial appendage (GTEx)	EpiXcan	0.998115	heart_atrial_appendage	0.999981
2772	ENSG00000241399	CD302	0.612329	0.0554134	0.54032	0.0113814	0.0119477	0.106882	0.287058	11	12	12	C2	Heart. atrial appendage (GTEx)	EpiXcan	0.998115	heart_atrial_appendage	0.999981
2773	ENSG00000149600	COMMD7	0.612062	0.1424	0.540497	0.0020719	0.0503345	0.000761835	0.00312187	9	17	17	C2	Heart. atrial appendage (GTEx)	EpiXcan	0.998115	heart_atrial_appendage	0.999981
2774	ENSG00000198522	GPN1	0.612026	0.0612338	0.54052	0.00912439	0.0573199	0.000322964	0.00141152	11	15	15	C2	Heart. atrial appendage (GTEx)	EpiXcan	0.998115	heart_atrial_appendage	0.999981
2775	ENSG00000126500	FLRT1	0.612015	0.0567017	0.540528	0.016439	0.0187129	0.0438427	0.130613	14	15	15	C2	Heart. atrial appendage (GTEx)	EpiXcan	0.998115	heart_atrial_appendage	0.999981
2776	ENSG00000183513	COA5	0.611615	0.0794638	0.540793	0.00569239	0.0124143	0.0974299	0.26539	4	4	4	C2	Heart. atrial appendage (GTEx)	EpiXcan	0.998115	heart_atrial_appendage	0.999981
2777	ENSG00000142733	MAP3K6	0.611476	0.0393451	0.540884	0.0249188	0.0310185	0.0086564	0.0297112	10	10	10	C2	Heart. atrial appendage (GTEx)	EpiXcan	0.998115	heart_atrial_appendage	0.999981
2778	ENSG00000119431	HDHD3	-0.610485	-0.0165837	0.541541	0.164319	0.29637	2.52914e-19	5.80997e-18	26	37	37	C2	Heart. atrial appendage (GTEx)	EpiXcan	0.998115	heart_atrial_appendage	0.999981
2779	ENSG00000177406	AC021054.1	0.610309	0.0114405	0.541657	0.280146	0.5252	1.23134e-41	1.33538e-39	17	23	23	C2	Heart. atrial appendage (GTEx)	EpiXcan	0.998115	heart_atrial_appendage	0.999981
2780	ENSG00000125633	CCDC93	0.610236	0.0160591	0.541705	0.184643	0.380974	6.01864e-27	2.42654e-25	11	12	12	C2	Heart. atrial appendage (GTEx)	EpiXcan	0.998115	heart_atrial_appendage	0.999981
2781	ENSG00000176834	VSIG10	0.609878	0.0218859	0.541943	0.102336	0.206039	2.30747e-13	3.18499e-12	11	12	12	C2	Heart. atrial appendage (GTEx)	EpiXcan	0.998115	heart_atrial_appendage	0.999981
2782	ENSG00000154945	ANKRD40	0.609773	0.0350066	0.542012	0.0357024	0.113427	2.79181e-07	1.94219e-06	13	16	16	C2	Heart. atrial appendage (GTEx)	EpiXcan	0.998115	heart_atrial_appendage	0.999981
2783	ENSG00000171533	MAP6	-0.609069	-0.0396331	0.542479	0.0283211	0.058213	0.000304875	0.00133831	18	22	22	C2	Heart. atrial appendage (GTEx)	EpiXcan	0.998115	heart_atrial_appendage	0.999981
2784	ENSG00000128594	LRRC4	-0.608202	-0.0310149	0.543053	0.0594751	0.0345611	0.00518653	0.0184583	42	51	51	C2	Heart. atrial appendage (GTEx)	EpiXcan	0.998115	heart_atrial_appendage	0.999981
2785	ENSG00000155330	C16orf87	-0.607905	-0.0699291	0.54325	0.00947855	0.0124211	0.0944018	0.257971	4	4	4	C2	Heart. atrial appendage (GTEx)	EpiXcan	0.998115	heart_atrial_appendage	0.999981
2786	ENSG00000169217	CD2BP2	0.607825	0.0977049	0.543303	0.00438574	0.0585548	0.000246981	0.00110075	7	11	11	C2	Heart. atrial appendage (GTEx)	EpiXcan	0.998115	heart_atrial_appendage	0.999981
2787	ENSG00000119227	PIGZ	-0.607725	-0.0279239	0.54337	0.0813667	0.286161	2.043e-18	4.35032e-17	6	7	7	C2	Heart. atrial appendage (GTEx)	EpiXcan	0.998115	heart_atrial_appendage	0.999981
2788	ENSG00000143919	CAMKMT	0.607532	0.0506526	0.543498	0.0360283	0.0905826	3.43438e-06	2.06653e-05	7	13	13	C2	Heart. atrial appendage (GTEx)	EpiXcan	0.998115	heart_atrial_appendage	0.999981
2789	ENSG00000004468	CD38	0.607439	0.0301451	0.54356	0.0530198	0.0623177	0.000128743	0.00060258	14	15	15	C2	Heart. atrial appendage (GTEx)	EpiXcan	0.998115	heart_atrial_appendage	0.999981
2790	ENSG00000115461	IGFBP5	0.607378	4.63383	0.5436	2.49383e-06	0.0702414	6.00625e-05	0.000297022	1	3	3	C2	Heart. atrial appendage (GTEx)	EpiXcan	0.998115	heart_atrial_appendage	0.999981
2791	ENSG00000165644	COMTD1	0.607355	0.0462463	0.543615	0.0194972	0.0500829	0.000759653	0.00311475	5	6	6	C2	Heart. atrial appendage (GTEx)	EpiXcan	0.998115	heart_atrial_appendage	0.999981
2792	ENSG00000163945	UVSSA	-0.607278	-0.0141962	0.543667	0.209904	0.511382	2.83546e-42	3.27835e-40	14	25	25	C2	Heart. atrial appendage (GTEx)	EpiXcan	0.998115	heart_atrial_appendage	0.999981
2793	ENSG00000074211	PPP2R2C	0.607237	0.0383554	0.543693	0.0313272	0.12447	6.25298e-08	4.73885e-07	9	11	11	C2	Heart. atrial appendage (GTEx)	EpiXcan	0.998115	heart_atrial_appendage	0.999981
2794	ENSG00000108963	DPH1	0.607222	0.0544994	0.543703	0.0177299	0.0436551	0.00182489	0.0070273	20	27	27	C2	Heart. atrial appendage (GTEx)	EpiXcan	0.998115	heart_atrial_appendage	0.999981
2795	ENSG00000167081	PBX3	-0.607117	-0.0209603	0.543773	0.113165	0.18172	1.63237e-11	1.87187e-10	41	57	57	C2	Heart. atrial appendage (GTEx)	EpiXcan	0.998115	heart_atrial_appendage	0.999981
2796	ENSG00000188707	ZBED6CL	0.606956	0.040492	0.54388	0.0206882	0.0630981	0.000150009	0.000692847	12	18	18	C2	Heart. atrial appendage (GTEx)	EpiXcan	0.998115	heart_atrial_appendage	0.999981
2797	ENSG00000109576	AADAT	-0.606797	-0.019637	0.543986	0.0353883	0.0876888	5.50302e-06	3.20179e-05	36	50	50	C2	Heart. atrial appendage (GTEx)	EpiXcan	0.998115	heart_atrial_appendage	0.999981
2798	ENSG00000166441	RPL27A	0.606643	0.0193955	0.544088	0.0486663	0.0151555	0.0666955	0.19019	26	30	30	C2	Heart. atrial appendage (GTEx)	EpiXcan	0.998115	heart_atrial_appendage	0.999981
2799	ENSG00000165996	HACD1	0.606582	0.0531607	0.544129	0.0149187	0.0438168	0.00179885	0.00693085	6	6	6	C2	Heart. atrial appendage (GTEx)	EpiXcan	0.998115	heart_atrial_appendage	0.999981
2800	ENSG00000235863	B3GALT4	0.606353	0.10325	0.54428	0.00466423	0.0574924	0.000281507	0.00124315	6	8	8	C2	Heart. atrial appendage (GTEx)	EpiXcan	0.998115	heart_atrial_appendage	0.999981
2801	ENSG00000056558	TRAF1	0.606154	0.0216835	0.544412	0.0445093	0.0752624	2.99225e-05	0.000156726	13	14	14	C2	Heart. atrial appendage (GTEx)	EpiXcan	0.998115	heart_atrial_appendage	0.999981
2802	ENSG00000197043	ANXA6	-0.606042	-0.0218114	0.544487	0.0930459	0.234659	1.13396e-14	1.74139e-13	17	19	19	C2	Heart. atrial appendage (GTEx)	EpiXcan	0.998115	heart_atrial_appendage	0.999981
2803	ENSG00000115523	GNLY	0.60517	0.0113783	0.545066	0.250612	0.082717	1.43413e-05	7.85876e-05	105	125	125	C2	Heart. atrial appendage (GTEx)	EpiXcan	0.998115	heart_atrial_appendage	0.999981
2804	ENSG00000120539	MASTL	0.604412	0.0277982	0.54557	0.0668437	0.328569	2.95127e-24	1.00703e-22	41	57	57	C2	Heart. atrial appendage (GTEx)	EpiXcan	0.998115	heart_atrial_appendage	0.999981
2805	ENSG00000269896	AL513477.1	-0.604051	-0.0227697	0.54581	0.0439668	0.0120589	0.103693	0.279566	31	44	44	C2	Heart. atrial appendage (GTEx)	EpiXcan	0.998115	heart_atrial_appendage	0.999981
2806	ENSG00000250091	DNAH10OS	0.603698	0.0435382	0.546045	0.0330381	0.137424	1.31106e-08	1.09112e-07	18	21	21	C2	Heart. atrial appendage (GTEx)	EpiXcan	0.998115	heart_atrial_appendage	0.999981
2807	ENSG00000214517	PPME1	-0.603003	-0.103783	0.546506	0.00299555	0.0490101	0.000967801	0.00388397	4	5	5	C2	Heart. atrial appendage (GTEx)	EpiXcan	0.998115	heart_atrial_appendage	0.999981
2808	ENSG00000129103	SUMF2	-0.602995	-0.0563917	0.546512	0.0156175	0.0818389	8.28591e-06	4.67042e-05	9	14	14	C2	Heart. atrial appendage (GTEx)	EpiXcan	0.998115	heart_atrial_appendage	0.999981
2809	ENSG00000123213	NLN	-0.602942	-0.039883	0.546547	0.028887	0.0697288	6.90193e-05	0.000338325	5	6	6	C2	Heart. atrial appendage (GTEx)	EpiXcan	0.998115	heart_atrial_appendage	0.999981
2810	ENSG00000237188	AC242426.3	-0.602921	-0.0454014	0.546561	0.0245271	0.167631	1.2637e-10	1.32727e-09	5	8	8	C2	Heart. atrial appendage (GTEx)	EpiXcan	0.998115	heart_atrial_appendage	0.999981
2811	ENSG00000154640	BTG3	0.602866	0.0342953	0.546598	0.0438114	0.0268915	0.0145564	0.0479952	25	26	26	C2	Heart. atrial appendage (GTEx)	EpiXcan	0.998115	heart_atrial_appendage	0.999981
2812	ENSG00000149328	GLB1L2	-0.602562	-3.40702	0.5468	4.39795e-06	0.166205	1.17464e-10	1.23558e-09	1	2	2	C2	Heart. atrial appendage (GTEx)	EpiXcan	0.998115	heart_atrial_appendage	0.999981
2813	ENSG00000099968	BCL2L13	-0.600466	-0.0598872	0.548196	0.0100969	0.0310892	0.00826796	0.0284688	34	42	42	C2	Heart. atrial appendage (GTEx)	EpiXcan	0.998115	heart_atrial_appendage	0.999981
2814	ENSG00000160321	ZNF208	0.600448	0.0221869	0.548207	0.095018	0.237079	3.5676e-15	5.7237e-14	15	22	22	C2	Heart. atrial appendage (GTEx)	EpiXcan	0.998115	heart_atrial_appendage	0.999981
2815	ENSG00000213963	AC019080.1	0.600174	0.0732511	0.54839	0.00890731	0.0307738	0.00922023	0.0315227	12	14	14	C2	Heart. atrial appendage (GTEx)	EpiXcan	0.998115	heart_atrial_appendage	0.999981
2816	ENSG00000103479	RBL2	0.600156	0.0186261	0.548402	0.113419	0.373486	1.75669e-25	6.41672e-24	18	25	25	C2	Heart. atrial appendage (GTEx)	EpiXcan	0.998115	heart_atrial_appendage	0.999981
2817	ENSG00000134900	TPP2	-0.599907	-0.0627204	0.548568	0.0120349	0.0494619	0.000847099	0.00343505	6	7	7	C2	Heart. atrial appendage (GTEx)	EpiXcan	0.998115	heart_atrial_appendage	0.999981
2818	ENSG00000263874	LINC00672	-0.599716	-0.0240641	0.548695	0.0664756	0.251815	2.28226e-16	4.0622e-15	5	6	6	C2	Heart. atrial appendage (GTEx)	EpiXcan	0.998115	heart_atrial_appendage	0.999981
2819	ENSG00000125458	NT5C	0.599707	0.03836	0.548701	0.0300923	0.0553933	0.000372874	0.00161252	7	8	8	C2	Heart. atrial appendage (GTEx)	EpiXcan	0.998115	heart_atrial_appendage	0.999981
2820	ENSG00000182636	NDN	0.599498	0.0538413	0.548841	0.0293271	0.0717697	5.34178e-05	0.00026728	2	5	5	C2	Heart. atrial appendage (GTEx)	EpiXcan	0.998115	heart_atrial_appendage	0.999981
2821	ENSG00000106948	AKNA	0.599249	0.0291418	0.549007	0.0524598	0.0979172	1.57601e-06	9.94514e-06	17	21	21	C2	Heart. atrial appendage (GTEx)	EpiXcan	0.998115	heart_atrial_appendage	0.999981
2822	ENSG00000136732	GYPC	-0.598999	-0.0132925	0.549174	0.200303	0.308896	1.39355e-20	3.56412e-19	43	53	53	C2	Heart. atrial appendage (GTEx)	EpiXcan	0.998115	heart_atrial_appendage	0.999981
2823	ENSG00000110719	TCIRG1	-0.598952	-0.0454919	0.549205	0.0228041	0.0117566	0.106042	0.28504	14	17	17	C2	Heart. atrial appendage (GTEx)	EpiXcan	0.998115	heart_atrial_appendage	0.999981
2824	ENSG00000066651	TRMT11	0.598371	0.0774538	0.549593	0.00563015	0.014223	0.0720988	0.203853	3	5	5	C2	Heart. atrial appendage (GTEx)	EpiXcan	0.998115	heart_atrial_appendage	0.999981
2825	ENSG00000118473	SGIP1	0.597852	0.122791	0.549939	0.00242295	0.024844	0.0177624	0.0574689	4	5	5	C2	Heart. atrial appendage (GTEx)	EpiXcan	0.998115	heart_atrial_appendage	0.999981
2826	ENSG00000005075	POLR2J	0.597688	0.0242145	0.550048	0.0689164	0.0113578	0.114036	0.303531	61	72	72	C2	Heart. atrial appendage (GTEx)	EpiXcan	0.998115	heart_atrial_appendage	0.999981
2827	ENSG00000118707	TGIF2	0.597516	0.0525293	0.550163	0.0145182	0.0431985	0.00188841	0.00725196	6	7	7	C2	Heart. atrial appendage (GTEx)	EpiXcan	0.998115	heart_atrial_appendage	0.999981
2828	ENSG00000152760	TCTEX1D1	0.596975	0.042791	0.550524	0.0218961	0.0727537	3.3309e-05	0.000173554	24	30	30	C2	Heart. atrial appendage (GTEx)	EpiXcan	0.998115	heart_atrial_appendage	0.999981
2829	ENSG00000131778	CHD1L	0.596907	0.0170228	0.550569	0.0964396	0.155497	7.18187e-10	7.0311e-09	20	25	25	C2	Heart. atrial appendage (GTEx)	EpiXcan	0.998115	heart_atrial_appendage	0.999981
2830	ENSG00000077454	LRCH4	0.596684	0.0605819	0.550718	0.00923093	0.0146212	0.0721407	0.203922	12	15	15	C2	Heart. atrial appendage (GTEx)	EpiXcan	0.998115	heart_atrial_appendage	0.999981
2831	ENSG00000137411	VARS2	-0.596454	-0.0102318	0.550872	0.440032	0.499981	4.34987e-38	3.57969e-36	56	59	59	C2	Heart. atrial appendage (GTEx)	EpiXcan	0.998115	heart_atrial_appendage	0.999981
2832	ENSG00000172159	FRMD3	0.59637	0.0380592	0.550928	0.0434736	0.0837964	1.0282e-05	5.75152e-05	15	17	17	C2	Heart. atrial appendage (GTEx)	EpiXcan	0.998115	heart_atrial_appendage	0.999981
2833	ENSG00000143631	FLG	-0.596253	-0.0219971	0.551006	0.0941096	0.211181	2.44245e-13	3.35328e-12	28	33	33	C2	Heart. atrial appendage (GTEx)	EpiXcan	0.998115	heart_atrial_appendage	0.999981
2834	ENSG00000134248	LAMTOR5	-0.596141	-0.11998	0.551081	0.00216253	0.0416314	0.00236622	0.00896056	5	6	6	C2	Heart. atrial appendage (GTEx)	EpiXcan	0.998115	heart_atrial_appendage	0.999981
2835	ENSG00000106477	CEP41	-0.595472	-0.0436808	0.551528	0.0210206	0.0564933	0.000276659	0.00122336	7	10	10	C2	Heart. atrial appendage (GTEx)	EpiXcan	0.998115	heart_atrial_appendage	0.999981
2836	ENSG00000113594	LIFR	0.595166	0.0221142	0.551732	0.0992416	0.059758	0.000183298	0.000835561	59	76	76	C2	Heart. atrial appendage (GTEx)	EpiXcan	0.998115	heart_atrial_appendage	0.999981
2837	ENSG00000186409	CCDC30	0.594499	0.0618833	0.552178	0.0133446	0.0103798	0.130131	0.339906	10	10	10	C2	Heart. atrial appendage (GTEx)	EpiXcan	0.998115	heart_atrial_appendage	0.999981
2838	ENSG00000186020	ZNF529	-0.59422	-0.0308943	0.552365	0.0671559	0.0931175	2.71064e-06	1.65598e-05	29	32	32	C2	Heart. atrial appendage (GTEx)	EpiXcan	0.998115	heart_atrial_appendage	0.999981
2839	ENSG00000071967	CYBRD1	-0.594161	-0.0149673	0.552404	0.158636	0.268781	1.94398e-18	4.15845e-17	16	17	17	C2	Heart. atrial appendage (GTEx)	EpiXcan	0.998115	heart_atrial_appendage	0.999981
2840	ENSG00000139117	CPNE8	0.593673	0.037236	0.552731	0.0224733	0.0366471	0.00343446	0.0126676	20	24	24	C2	Heart. atrial appendage (GTEx)	EpiXcan	0.998115	heart_atrial_appendage	0.999981
2841	ENSG00000234465	PINLYP	0.593512	0.0272949	0.552838	0.0647947	0.159212	6.02814e-10	5.93481e-09	18	22	22	C2	Heart. atrial appendage (GTEx)	EpiXcan	0.998115	heart_atrial_appendage	0.999981
2842	ENSG00000184508	HDDC3	-0.593254	-0.0287787	0.553011	0.0358067	0.0123753	0.0970979	0.264692	28	31	31	C2	Heart. atrial appendage (GTEx)	EpiXcan	0.998115	heart_atrial_appendage	0.999981
2843	ENSG00000079974	RABL2B	-0.592967	-0.0211267	0.553203	0.110096	0.161325	3.12868e-10	3.18329e-09	67	86	86	C2	Heart. atrial appendage (GTEx)	EpiXcan	0.998115	heart_atrial_appendage	0.999981
2844	ENSG00000176472	ZNF575	-0.59291	-0.0142255	0.553241	0.210182	0.384999	6.81867e-28	2.95335e-26	12	16	16	C2	Heart. atrial appendage (GTEx)	EpiXcan	0.998115	heart_atrial_appendage	0.999981
2845	ENSG00000113269	RNF130	0.59285	0.0292699	0.553282	0.0531504	0.107357	6.51672e-07	4.32901e-06	14	18	18	C2	Heart. atrial appendage (GTEx)	EpiXcan	0.998115	heart_atrial_appendage	0.999981
2846	ENSG00000129566	TEP1	0.592634	0.0364248	0.553426	0.0334881	0.0829865	7.01256e-06	4.00268e-05	11	12	12	C2	Heart. atrial appendage (GTEx)	EpiXcan	0.998115	heart_atrial_appendage	0.999981
2847	ENSG00000168152	THAP9	-0.592484	-0.0550543	0.553526	0.0141868	0.0565837	0.000363516	0.00157644	10	12	12	C2	Heart. atrial appendage (GTEx)	EpiXcan	0.998115	heart_atrial_appendage	0.999981
2848	ENSG00000167861	HID1	0.592436	0.0208248	0.553559	0.0843978	0.0799254	1.62437e-05	8.84581e-05	23	29	29	C2	Heart. atrial appendage (GTEx)	EpiXcan	0.998115	heart_atrial_appendage	0.999981
2849	ENSG00000086598	TMED2	-0.592226	-0.027077	0.553699	0.0918655	0.0385967	0.003212	0.0119004	53	61	61	C2	Heart. atrial appendage (GTEx)	EpiXcan	0.998115	heart_atrial_appendage	0.999981
2850	ENSG00000170638	TRABD	-0.592165	-0.0300085	0.55374	0.0499724	0.0119546	0.104759	0.282113	29	32	32	C2	Heart. atrial appendage (GTEx)	EpiXcan	0.998115	heart_atrial_appendage	0.999981
2851	ENSG00000258289	CHURC1	-0.591724	-0.0125821	0.554035	0.239344	0.517405	2.68851e-43	3.38849e-41	41	46	46	C2	Heart. atrial appendage (GTEx)	EpiXcan	0.998115	heart_atrial_appendage	0.999981
2852	ENSG00000171903	CYP4F11	-0.591247	-0.0123726	0.554355	0.260521	0.538084	6.43118e-44	8.99722e-42	24	35	35	C2	Heart. atrial appendage (GTEx)	EpiXcan	0.998115	heart_atrial_appendage	0.999981
2853	ENSG00000103275	UBE2I	-0.59121	-0.0407261	0.554379	0.0355982	0.0939206	2.44972e-06	1.5091e-05	10	13	13	C2	Heart. atrial appendage (GTEx)	EpiXcan	0.998115	heart_atrial_appendage	0.999981
2854	ENSG00000229391	HLA-DRB6	-0.590998	-0.0127666	0.554522	0.30072	0.589796	1.33306e-50	3.10826e-48	29	40	40	C2	Heart. atrial appendage (GTEx)	EpiXcan	0.998115	heart_atrial_appendage	0.999981
2855	ENSG00000197217	ENTPD4	-0.590982	-0.0163455	0.554533	0.206605	0.0873405	6.41943e-06	3.69276e-05	90	115	115	C2	Heart. atrial appendage (GTEx)	EpiXcan	0.998115	heart_atrial_appendage	0.999981
2856	ENSG00000175575	PAAF1	0.59052	0.0433458	0.554842	0.0160025	0.0916827	3.45594e-06	2.07772e-05	70	73	73	C2	Heart. atrial appendage (GTEx)	EpiXcan	0.998115	heart_atrial_appendage	0.999981
2857	ENSG00000165449	SLC16A9	-0.589868	-0.0251152	0.555279	0.0658633	0.113679	1.71389e-07	1.22458e-06	21	24	24	C2	Heart. atrial appendage (GTEx)	EpiXcan	0.998115	heart_atrial_appendage	0.999981
2858	ENSG00000241973	PI4KA	0.589429	0.0253795	0.555574	0.0654988	0.127969	1.75024e-08	1.4336e-07	32	41	41	C2	Heart. atrial appendage (GTEx)	EpiXcan	0.998115	heart_atrial_appendage	0.999981
2859	ENSG00000033050	ABCF2	0.589321	0.0309383	0.555646	0.0254855	0.0772269	2.63882e-05	0.00013931	11	13	13	C2	Heart. atrial appendage (GTEx)	EpiXcan	0.998115	heart_atrial_appendage	0.999981
2860	ENSG00000181027	FKRP	-0.588779	-0.0150926	0.55601	0.128524	0.298516	5.00644e-20	1.22021e-18	16	22	22	C2	Heart. atrial appendage (GTEx)	EpiXcan	0.998115	heart_atrial_appendage	0.999981
2861	ENSG00000117335	CD46	-0.587758	-0.0184158	0.556695	0.115956	0.244642	2.0342e-15	3.33238e-14	51	64	64	C2	Heart. atrial appendage (GTEx)	EpiXcan	0.998115	heart_atrial_appendage	0.999981
2862	ENSG00000127914	AKAP9	-0.587629	-0.0741223	0.556782	0.0187621	0.02512	0.0172261	0.0559537	22	28	28	C2	Heart. atrial appendage (GTEx)	EpiXcan	0.998115	heart_atrial_appendage	0.999981
2863	ENSG00000117748	RPA2	-0.587435	-0.0122451	0.556912	0.380677	0.549653	1.23318e-44	1.87524e-42	5	6	6	C2	Heart. atrial appendage (GTEx)	EpiXcan	0.998115	heart_atrial_appendage	0.999981
2864	ENSG00000173575	CHD2	-0.587389	-0.0566915	0.556942	0.0188221	0.0379212	0.00355297	0.0130462	14	15	15	C2	Heart. atrial appendage (GTEx)	EpiXcan	0.998115	heart_atrial_appendage	0.999981
2865	ENSG00000158691	ZSCAN12	0.587356	0.0491367	0.556965	0.0165237	0.0590123	0.000226244	0.00101643	16	16	16	C2	Heart. atrial appendage (GTEx)	EpiXcan	0.998115	heart_atrial_appendage	0.999981
2866	ENSG00000180660	MAB21L1	0.587303	0.176406	0.557	0.00128747	0.0500433	0.00077759	0.00317899	1	2	2	C2	Heart. atrial appendage (GTEx)	EpiXcan	0.998115	heart_atrial_appendage	0.999981
2867	ENSG00000169016	E2F6	-0.587217	-0.0315332	0.557058	0.0483737	0.0890287	3.78913e-06	2.26055e-05	21	23	23	C2	Heart. atrial appendage (GTEx)	EpiXcan	0.998115	heart_atrial_appendage	0.999981
2868	ENSG00000198252	STYX	0.587096	0.0262957	0.557139	0.0452788	0.103443	9.97552e-07	6.47899e-06	35	45	45	C2	Heart. atrial appendage (GTEx)	EpiXcan	0.998115	heart_atrial_appendage	0.999981
2869	ENSG00000162885	B3GALNT2	0.586876	0.0208143	0.557287	0.0764399	0.059788	0.000231027	0.00103559	62	72	72	C2	Heart. atrial appendage (GTEx)	EpiXcan	0.998115	heart_atrial_appendage	0.999981
2870	ENSG00000196458	ZNF605	-0.58665	-0.0388096	0.557439	0.0384541	0.177057	4.1414e-11	4.56566e-10	26	34	34	C2	Heart. atrial appendage (GTEx)	EpiXcan	0.998115	heart_atrial_appendage	0.999981
2871	ENSG00000234171	RNASEH1-AS1	0.58663	0.00929166	0.557452	0.466664	0.595753	2.53266e-52	6.81384e-50	90	106	106	C2	Heart. atrial appendage (GTEx)	EpiXcan	0.998115	heart_atrial_appendage	0.999981
2872	ENSG00000153147	SMARCA5	0.586571	0.0346101	0.557492	0.0413974	0.101486	1.31089e-06	8.38178e-06	12	13	13	C2	Heart. atrial appendage (GTEx)	EpiXcan	0.998115	heart_atrial_appendage	0.999981
2873	ENSG00000077463	SIRT6	-0.586415	-0.0225011	0.557596	0.110889	0.202823	1.15768e-12	1.4845e-11	38	45	45	C2	Heart. atrial appendage (GTEx)	EpiXcan	0.998115	heart_atrial_appendage	0.999981
2874	ENSG00000005206	SPPL2B	-0.586181	-0.0389131	0.557754	0.0336138	0.139349	4.59369e-09	4.07777e-08	11	13	13	C2	Heart. atrial appendage (GTEx)	EpiXcan	0.998115	heart_atrial_appendage	0.999981
2875	ENSG00000198089	SFI1	-0.585677	-0.0406651	0.558093	0.0267957	0.0336797	0.00497264	0.0177422	35	48	48	C2	Heart. atrial appendage (GTEx)	EpiXcan	0.998115	heart_atrial_appendage	0.999981
2876	ENSG00000112852	PCDHB2	-0.585608	-0.0246436	0.558139	0.0923075	0.122952	3.16435e-08	2.48844e-07	33	40	40	C2	Heart. atrial appendage (GTEx)	EpiXcan	0.998115	heart_atrial_appendage	0.999981
2877	ENSG00000182013	PNMA8A	-0.585511	-0.0137435	0.558204	0.209383	0.332234	3.48658e-22	1.00159e-20	17	20	20	C2	Heart. atrial appendage (GTEx)	EpiXcan	0.998115	heart_atrial_appendage	0.999981
2878	ENSG00000123643	SLC36A1	0.585384	0.0175142	0.55829	0.111636	0.357477	5.60748e-25	1.98604e-23	45	54	54	C2	Heart. atrial appendage (GTEx)	EpiXcan	0.998115	heart_atrial_appendage	0.999981
2879	ENSG00000187954	CYHR1	-0.585012	-0.0805581	0.55854	0.00731728	0.0462778	0.00121754	0.00481441	14	19	19	C2	Heart. atrial appendage (GTEx)	EpiXcan	0.998115	heart_atrial_appendage	0.999981
2880	ENSG00000185619	PCGF3	-0.584849	-0.00976237	0.558649	0.259334	0.547763	2.09126e-44	3.11242e-42	20	24	24	C2	Heart. atrial appendage (GTEx)	EpiXcan	0.998115	heart_atrial_appendage	0.999981
2881	ENSG00000040487	PQLC2	-0.584703	-0.0491538	0.558748	0.0157091	0.0335367	0.00627723	0.0220614	19	26	26	C2	Heart. atrial appendage (GTEx)	EpiXcan	0.998115	heart_atrial_appendage	0.999981
2882	ENSG00000111276	CDKN1B	-0.584681	-0.0429409	0.558762	0.0266389	0.0184079	0.0432516	0.129072	11	14	14	C2	Heart. atrial appendage (GTEx)	EpiXcan	0.998115	heart_atrial_appendage	0.999981
2883	ENSG00000244731	C4A	-0.583604	-0.0127786	0.559487	0.206414	0.262678	2.44218e-17	4.79862e-16	62	72	72	C2	Heart. atrial appendage (GTEx)	EpiXcan	0.998115	heart_atrial_appendage	0.999981
2884	ENSG00000164068	RNF123	-0.583308	-0.0287739	0.559686	0.0364481	0.125332	3.93671e-08	3.05631e-07	23	28	28	C2	Heart. atrial appendage (GTEx)	EpiXcan	0.998115	heart_atrial_appendage	0.999981
2885	ENSG00000171827	ZNF570	0.583167	0.0414206	0.559781	0.0136364	0.0129851	0.0896166	0.246507	14	18	18	C2	Heart. atrial appendage (GTEx)	EpiXcan	0.998115	heart_atrial_appendage	0.999981
2886	ENSG00000142794	NBPF3	0.582987	0.00947785	0.559902	0.391532	0.579773	7.02001e-49	1.44426e-46	21	23	23	C2	Heart. atrial appendage (GTEx)	EpiXcan	0.998115	heart_atrial_appendage	0.999981
2887	ENSG00000042088	TDP1	0.582846	0.063832	0.559997	0.0149874	0.0561429	0.000296307	0.00130234	4	4	4	C2	Heart. atrial appendage (GTEx)	EpiXcan	0.998115	heart_atrial_appendage	0.999981
2888	ENSG00000152465	NMT2	-0.582786	-0.0346458	0.560037	0.0430268	0.0658202	8.75689e-05	0.000421137	18	21	21	C2	Heart. atrial appendage (GTEx)	EpiXcan	0.998115	heart_atrial_appendage	0.999981
2889	ENSG00000196743	GM2A	0.582685	0.0109242	0.560105	0.396114	0.500333	3.14249e-38	2.60139e-36	68	77	77	C2	Heart. atrial appendage (GTEx)	EpiXcan	0.998115	heart_atrial_appendage	0.999981
2890	ENSG00000134152	KATNBL1	0.582452	0.0359104	0.560262	0.0435293	0.0118792	0.107416	0.288269	23	31	31	C2	Heart. atrial appendage (GTEx)	EpiXcan	0.998115	heart_atrial_appendage	0.999981
2891	ENSG00000215915	ATAD3C	0.582418	0.0234916	0.560285	0.0835119	0.176659	2.69637e-11	3.02989e-10	12	16	16	C2	Heart. atrial appendage (GTEx)	EpiXcan	0.998115	heart_atrial_appendage	0.999981
2892	ENSG00000131669	NINJ1	0.581709	0.0197484	0.560763	0.0812177	0.124548	5.25863e-08	4.01793e-07	27	34	34	C2	Heart. atrial appendage (GTEx)	EpiXcan	0.998115	heart_atrial_appendage	0.999981
2893	ENSG00000055955	ITIH4	0.581453	0.0161888	0.560935	0.124482	0.333424	5.85201e-22	1.65393e-20	13	15	15	C2	Heart. atrial appendage (GTEx)	EpiXcan	0.998115	heart_atrial_appendage	0.999981
2894	ENSG00000174514	MFSD4A	-0.58143	-0.034108	0.56095	0.0298604	0.0702846	6.84516e-05	0.000335778	14	16	16	C2	Heart. atrial appendage (GTEx)	EpiXcan	0.998115	heart_atrial_appendage	0.999981
2895	ENSG00000083454	P2RX5	0.581104	0.0195414	0.561171	0.0625044	0.0483217	0.000890488	0.0036016	39	45	45	C2	Heart. atrial appendage (GTEx)	EpiXcan	0.998115	heart_atrial_appendage	0.999981
2896	ENSG00000086189	DIMT1	-0.580882	-0.0454235	0.56132	0.0220584	0.0100153	0.137436	0.355075	16	18	18	C2	Heart. atrial appendage (GTEx)	EpiXcan	0.998115	heart_atrial_appendage	0.999981
2897	ENSG00000015676	NUDCD3	0.580781	0.0509277	0.561388	0.0140233	0.0712755	5.32978e-05	0.000266775	9	13	13	C2	Heart. atrial appendage (GTEx)	EpiXcan	0.998115	heart_atrial_appendage	0.999981
2898	ENSG00000188372	ZP3	0.580591	0.0114166	0.561516	0.301823	0.629899	1.0259e-56	3.879e-54	50	61	61	C2	Heart. atrial appendage (GTEx)	EpiXcan	0.998115	heart_atrial_appendage	0.999981
2899	ENSG00000196967	ZNF585A	-0.580047	-0.0485846	0.561883	0.0226957	0.0292326	0.0107702	0.0364213	6	8	8	C2	Heart. atrial appendage (GTEx)	EpiXcan	0.998115	heart_atrial_appendage	0.999981
2900	ENSG00000172123	SLFN12	0.57982	0.0274039	0.562036	0.0320909	0.0237606	0.0192719	0.0619418	14	15	15	C2	Heart. atrial appendage (GTEx)	EpiXcan	0.998115	heart_atrial_appendage	0.999981
2901	ENSG00000155368	DBI	-0.579691	-0.0343274	0.562123	0.0280904	0.0977823	1.365e-06	8.70389e-06	8	9	9	C2	Heart. atrial appendage (GTEx)	EpiXcan	0.998115	heart_atrial_appendage	0.999981
2902	ENSG00000116711	PLA2G4A	-0.579683	-0.024762	0.562129	0.109328	0.0566576	0.000315369	0.00138005	91	105	105	C2	Heart. atrial appendage (GTEx)	EpiXcan	0.998115	heart_atrial_appendage	0.999981
2903	ENSG00000143153	ATP1B1	0.57963	0.0295573	0.562164	0.0767895	0.0512378	0.00052784	0.0022276	36	41	41	C2	Heart. atrial appendage (GTEx)	EpiXcan	0.998115	heart_atrial_appendage	0.999981
2904	ENSG00000172732	MUS81	0.579467	0.0406588	0.562274	0.0324743	0.0198842	0.0354933	0.107993	18	25	25	C2	Heart. atrial appendage (GTEx)	EpiXcan	0.998115	heart_atrial_appendage	0.999981
2905	ENSG00000165916	PSMC3	-0.57931	-0.138335	0.56238	0.00204038	0.0513477	0.000710843	0.00292836	7	9	9	C2	Heart. atrial appendage (GTEx)	EpiXcan	0.998115	heart_atrial_appendage	0.999981
2906	ENSG00000104325	DECR1	-0.57917	-0.0266917	0.562475	0.070067	0.0467725	0.00119794	0.00474494	35	38	38	C2	Heart. atrial appendage (GTEx)	EpiXcan	0.998115	heart_atrial_appendage	0.999981
2907	ENSG00000175470	PPP2R2D	0.579005	0.0198828	0.562586	0.0683721	0.0569937	0.000334579	0.00145863	37	49	49	C2	Heart. atrial appendage (GTEx)	EpiXcan	0.998115	heart_atrial_appendage	0.999981
2908	ENSG00000186716	BCR	-0.578992	-0.0239611	0.562594	0.0790501	0.202241	7.59193e-13	9.917e-12	8	10	10	C2	Heart. atrial appendage (GTEx)	EpiXcan	0.998115	heart_atrial_appendage	0.999981
2909	ENSG00000075975	MKRN2	-0.578661	-0.0359963	0.562818	0.0250404	0.178061	3.63111e-11	4.02211e-10	8	11	11	C2	Heart. atrial appendage (GTEx)	EpiXcan	0.998115	heart_atrial_appendage	0.999981
2910	ENSG00000227124	ZNF717	-0.578048	-0.0152065	0.563232	0.165821	0.53882	2.68818e-43	3.38849e-41	15	25	25	C2	Heart. atrial appendage (GTEx)	EpiXcan	0.998115	heart_atrial_appendage	0.999981
2911	ENSG00000143333	RGS16	-0.577877	-0.0366681	0.563347	0.0512625	0.0404271	0.00206622	0.00789495	38	44	44	C2	Heart. atrial appendage (GTEx)	EpiXcan	0.998115	heart_atrial_appendage	0.999981
2912	ENSG00000166199	ALKBH3	0.577842	0.0286857	0.563371	0.0591056	0.138989	3.75142e-09	3.36641e-08	62	75	75	C2	Heart. atrial appendage (GTEx)	EpiXcan	0.998115	heart_atrial_appendage	0.999981
2913	ENSG00000172247	C1QTNF4	0.577528	0.0173363	0.563583	0.125482	0.138508	9.05698e-09	7.70256e-08	30	34	34	C2	Heart. atrial appendage (GTEx)	EpiXcan	0.998115	heart_atrial_appendage	0.999981
2914	ENSG00000155463	OXA1L	0.57738	0.0345186	0.563683	0.0314915	0.0632014	0.000129426	0.000605169	9	11	11	C2	Heart. atrial appendage (GTEx)	EpiXcan	0.998115	heart_atrial_appendage	0.999981
2915	ENSG00000204176	SYT15	-0.576444	-0.0540179	0.564315	0.0216912	0.0510093	0.000607169	0.00253183	17	37	37	C2	Heart. atrial appendage (GTEx)	EpiXcan	0.998115	heart_atrial_appendage	0.999981
2916	ENSG00000154127	UBASH3B	0.576383	0.0697736	0.564356	0.00708647	0.0161913	0.0574826	0.166463	10	13	13	C2	Heart. atrial appendage (GTEx)	EpiXcan	0.998115	heart_atrial_appendage	0.999981
2917	ENSG00000178028	DMAP1	0.576368	0.0255766	0.564366	0.0565794	0.132021	2.00303e-08	1.62826e-07	19	22	22	C2	Heart. atrial appendage (GTEx)	EpiXcan	0.998115	heart_atrial_appendage	0.999981
2918	ENSG00000084710	EFR3B	0.576058	0.0384572	0.564576	0.0259341	0.052127	0.000547858	0.00230097	6	7	7	C2	Heart. atrial appendage (GTEx)	EpiXcan	0.998115	heart_atrial_appendage	0.999981
2919	ENSG00000083857	FAT1	0.57572	0.0738317	0.564804	0.00748743	0.0677687	7.72194e-05	0.000375495	9	13	13	C2	Heart. atrial appendage (GTEx)	EpiXcan	0.998115	heart_atrial_appendage	0.999981
2920	ENSG00000054219	LY75	-0.575591	-0.0121889	0.564892	0.20089	0.424374	1.14675e-30	6.07691e-29	14	15	15	C2	Heart. atrial appendage (GTEx)	EpiXcan	0.998115	heart_atrial_appendage	0.999981
2921	ENSG00000163029	SMC6	-0.575515	-0.043447	0.564943	0.026908	0.0101202	0.137632	0.355385	24	28	28	C2	Heart. atrial appendage (GTEx)	EpiXcan	0.998115	heart_atrial_appendage	0.999981
2922	ENSG00000100154	TTC28	-0.575442	-0.0708091	0.564992	0.00553418	0.0291075	0.0110322	0.0372623	3	4	4	C2	Heart. atrial appendage (GTEx)	EpiXcan	0.998115	heart_atrial_appendage	0.999981
2923	ENSG00000149474	KAT14	0.574953	0.0496326	0.565323	0.0139005	0.0645652	0.000110498	0.000522431	10	12	12	C2	Heart. atrial appendage (GTEx)	EpiXcan	0.998115	heart_atrial_appendage	0.999981
2924	ENSG00000204713	TRIM27	-0.573559	-0.0778835	0.566266	0.00447418	0.0580951	0.000284692	0.00125602	6	9	9	C2	Heart. atrial appendage (GTEx)	EpiXcan	0.998115	heart_atrial_appendage	0.999981
2925	ENSG00000108187	PBLD	-0.573534	-0.0268857	0.566283	0.0188512	0.0271343	0.0131554	0.043747	27	30	30	C2	Heart. atrial appendage (GTEx)	EpiXcan	0.998115	heart_atrial_appendage	0.999981
2926	ENSG00000087087	SRRT	0.573066	0.0612161	0.5666	0.0096559	0.0338724	0.00494511	0.0176485	5	8	8	C2	Heart. atrial appendage (GTEx)	EpiXcan	0.998115	heart_atrial_appendage	0.999981
2927	ENSG00000185274	GALNT17	0.572245	0.0189926	0.567156	0.0995037	0.286096	9.00614e-19	1.99361e-17	21	28	28	C2	Heart. atrial appendage (GTEx)	EpiXcan	0.998115	heart_atrial_appendage	0.999981
2928	ENSG00000186088	GSAP	0.572007	0.06177	0.567317	0.012379	0.0573514	0.00035137	0.0015285	8	10	10	C2	Heart. atrial appendage (GTEx)	EpiXcan	0.998115	heart_atrial_appendage	0.999981
2929	ENSG00000105519	CAPS	-0.57198	-0.0204868	0.567335	0.100642	0.194346	3.22048e-12	3.99066e-11	13	15	15	C2	Heart. atrial appendage (GTEx)	EpiXcan	0.998115	heart_atrial_appendage	0.999981
2930	ENSG00000141956	PRDM15	-0.571532	-0.0239659	0.567639	0.0773289	0.204771	5.14226e-13	6.80608e-12	11	13	13	C2	Heart. atrial appendage (GTEx)	EpiXcan	0.998115	heart_atrial_appendage	0.999981
2931	ENSG00000214765	SEPT7P2	-0.57129	-0.0303571	0.567803	0.0530561	0.160102	4.75296e-10	4.7293e-09	17	20	20	C2	Heart. atrial appendage (GTEx)	EpiXcan	0.998115	heart_atrial_appendage	0.999981
2932	ENSG00000149150	SLC43A1	0.571224	0.0300088	0.567847	0.058848	0.054318	0.00034277	0.00149295	44	53	53	C2	Heart. atrial appendage (GTEx)	EpiXcan	0.998115	heart_atrial_appendage	0.999981
2933	ENSG00000163220	S100A9	0.570559	0.02235	0.568298	0.11886	0.109434	2.33914e-07	1.64859e-06	58	69	69	C2	Heart. atrial appendage (GTEx)	EpiXcan	0.998115	heart_atrial_appendage	0.999981
2934	ENSG00000198843	SELENOT	-0.570462	-0.076446	0.568365	0.00558647	0.0800227	1.13122e-05	6.28259e-05	15	21	21	C2	Heart. atrial appendage (GTEx)	EpiXcan	0.998115	heart_atrial_appendage	0.999981
2935	ENSG00000146556	WASH2P	-0.570386	-0.125446	0.568416	0.00171311	0.0925132	1.16691e-06	7.51961e-06	10	14	14	C2	Heart. atrial appendage (GTEx)	EpiXcan	0.998115	heart_atrial_appendage	0.999981
2936	ENSG00000001561	ENPP4	0.570162	0.0151339	0.568568	0.124334	0.0629821	0.000158632	0.000730004	49	58	58	C2	Heart. atrial appendage (GTEx)	EpiXcan	0.998115	heart_atrial_appendage	0.999981
2937	ENSG00000196151	WDSUB1	-0.570134	-0.0152298	0.568587	0.161136	0.332684	4.13362e-23	1.29372e-21	28	36	36	C2	Heart. atrial appendage (GTEx)	EpiXcan	0.998115	heart_atrial_appendage	0.999981
2938	ENSG00000135636	DYSF	0.570097	0.16023	0.568612	0.00244098	0.0136269	0.0862579	0.238299	6	7	7	C2	Heart. atrial appendage (GTEx)	EpiXcan	0.998115	heart_atrial_appendage	0.999981
2939	ENSG00000211445	GPX3	0.570059	0.0385446	0.568637	0.023233	0.0542813	0.000493729	0.00209438	13	17	17	C2	Heart. atrial appendage (GTEx)	EpiXcan	0.998115	heart_atrial_appendage	0.999981
2940	ENSG00000130684	ZNF337	-0.569945	-0.0240211	0.568715	0.0442304	0.0220781	0.0270693	0.0843289	34	47	47	C2	Heart. atrial appendage (GTEx)	EpiXcan	0.998115	heart_atrial_appendage	0.999981
2941	ENSG00000157064	NMNAT2	-0.569584	-0.0353584	0.56896	0.0208874	0.0539266	0.000348878	0.00151861	13	13	13	C2	Heart. atrial appendage (GTEx)	EpiXcan	0.998115	heart_atrial_appendage	0.999981
2942	ENSG00000205362	MT1A	0.569556	0.0170768	0.568979	0.118636	0.0596063	0.000239158	0.00106759	77	94	94	C2	Heart. atrial appendage (GTEx)	EpiXcan	0.998115	heart_atrial_appendage	0.999981
2943	ENSG00000135164	DMTF1	0.569179	0.139405	0.569234	0.00455989	0.0185301	0.0382911	0.115825	7	8	8	C2	Heart. atrial appendage (GTEx)	EpiXcan	0.998115	heart_atrial_appendage	0.999981
2944	ENSG00000119383	PTPA	0.568534	0.0244858	0.569673	0.0699666	0.140556	4.75294e-09	4.21646e-08	9	9	9	C2	Heart. atrial appendage (GTEx)	EpiXcan	0.998115	heart_atrial_appendage	0.999981
2945	ENSG00000203827	NBPF16	-0.568457	-0.0669071	0.569725	0.00897956	0.140152	3.98874e-09	3.57708e-08	4	47	47	C2	Heart. atrial appendage (GTEx)	EpiXcan	0.998115	heart_atrial_appendage	0.999981
2946	ENSG00000155363	MOV10	-0.568056	-0.0674831	0.569997	0.0268155	0.0187347	0.0373024	0.113006	19	22	22	C2	Heart. atrial appendage (GTEx)	EpiXcan	0.998115	heart_atrial_appendage	0.999981
2947	ENSG00000270419	CAHM	0.567745	0.241107	0.570208	0.000719287	0.0100291	0.130702	0.341077	3	5	5	C2	Heart. atrial appendage (GTEx)	EpiXcan	0.998115	heart_atrial_appendage	0.999981
2948	ENSG00000186704	DTX2P1	0.567537	0.0373461	0.570349	0.036812	0.0722535	4.40979e-05	0.000224419	15	19	19	C2	Heart. atrial appendage (GTEx)	EpiXcan	0.998115	heart_atrial_appendage	0.999981
2949	ENSG00000150630	VEGFC	-0.567491	-0.0301978	0.570381	0.0279842	0.0280255	0.0122936	0.0411848	21	26	26	C2	Heart. atrial appendage (GTEx)	EpiXcan	0.998115	heart_atrial_appendage	0.999981
2950	ENSG00000143437	ARNT	-0.56731	-0.044864	0.570504	0.0192919	0.091639	2.60341e-06	1.59604e-05	6	9	9	C2	Heart. atrial appendage (GTEx)	EpiXcan	0.998115	heart_atrial_appendage	0.999981
2951	ENSG00000171291	ZNF439	0.567067	0.021911	0.570669	0.0758364	0.174029	4.67307e-11	5.13158e-10	6	6	6	C2	Heart. atrial appendage (GTEx)	EpiXcan	0.998115	heart_atrial_appendage	0.999981
2952	ENSG00000089063	TMEM230	-0.566429	-0.0214742	0.571102	0.104019	0.21728	5.26803e-14	7.67705e-13	25	30	30	C2	Heart. atrial appendage (GTEx)	EpiXcan	0.998115	heart_atrial_appendage	0.999981
2953	ENSG00000272240	AC004908.1	-0.566151	-0.0172182	0.571291	0.128707	0.462629	2.10749e-34	1.39734e-32	10	14	14	C2	Heart. atrial appendage (GTEx)	EpiXcan	0.998115	heart_atrial_appendage	0.999981
2954	ENSG00000066248	NGEF	-0.565906	-0.0361823	0.571458	0.0504835	0.033219	0.00626222	0.0220232	86	98	98	C2	Heart. atrial appendage (GTEx)	EpiXcan	0.998115	heart_atrial_appendage	0.999981
2955	ENSG00000013288	MAN2B2	0.565662	0.0202252	0.571624	0.0986561	0.142232	4.91525e-09	4.35218e-08	11	13	13	C2	Heart. atrial appendage (GTEx)	EpiXcan	0.998115	heart_atrial_appendage	0.999981
2956	ENSG00000077312	SNRPA	0.565576	0.0396749	0.571682	0.0279309	0.0870468	7.30624e-06	4.14831e-05	23	29	29	C2	Heart. atrial appendage (GTEx)	EpiXcan	0.998115	heart_atrial_appendage	0.999981
2957	ENSG00000166135	HIF1AN	-0.56556	-0.0878617	0.571693	0.00490514	0.0163658	0.0500849	0.146926	4	4	4	C2	Heart. atrial appendage (GTEx)	EpiXcan	0.998115	heart_atrial_appendage	0.999981
2958	ENSG00000237753	AC079922.2	0.565353	0.0165481	0.571834	0.161311	0.469841	1.82529e-36	1.36555e-34	11	14	14	C2	Heart. atrial appendage (GTEx)	EpiXcan	0.998115	heart_atrial_appendage	0.999981
2959	ENSG00000161203	AP2M1	-0.565178	-0.0695712	0.571953	0.0104784	0.0377624	0.00358247	0.013127	10	14	14	C2	Heart. atrial appendage (GTEx)	EpiXcan	0.998115	heart_atrial_appendage	0.999981
2960	ENSG00000180953	ST20	-0.565176	-0.0119032	0.571954	0.273176	0.420387	3.24659e-30	1.65766e-28	32	34	34	C2	Heart. atrial appendage (GTEx)	EpiXcan	0.998115	heart_atrial_appendage	0.999981
2961	ENSG00000136159	NUDT15	0.565014	0.0457824	0.572065	0.0143557	0.0106614	0.125638	0.329833	40	51	51	C2	Heart. atrial appendage (GTEx)	EpiXcan	0.998115	heart_atrial_appendage	0.999981
2962	ENSG00000162783	IER5	0.564796	0.0368172	0.572212	0.0264624	0.0309451	0.00776319	0.0268564	37	43	43	C2	Heart. atrial appendage (GTEx)	EpiXcan	0.998115	heart_atrial_appendage	0.999981
2963	ENSG00000100365	NCF4	-0.564515	-0.0565182	0.572404	0.0105374	0.020954	0.0318458	0.0978957	9	11	11	C2	Heart. atrial appendage (GTEx)	EpiXcan	0.998115	heart_atrial_appendage	0.999981
2964	ENSG00000169085	C8orf46	-0.564035	-0.0242388	0.57273	0.0447833	0.0987229	2.97169e-07	2.06118e-06	21	27	27	C2	Heart. atrial appendage (GTEx)	EpiXcan	0.998115	heart_atrial_appendage	0.999981
2965	ENSG00000118418	HMGN3	0.563581	0.0185452	0.573039	0.063234	0.0473552	0.0011036	0.00438867	47	55	55	C2	Heart. atrial appendage (GTEx)	EpiXcan	0.998115	heart_atrial_appendage	0.999981
2966	ENSG00000107679	PLEKHA1	-0.563345	-0.874634	0.5732	5.06173e-05	0.0157775	0.0566379	0.164425	1	2	2	C2	Heart. atrial appendage (GTEx)	EpiXcan	0.998115	heart_atrial_appendage	0.999981
2967	ENSG00000148120	C9orf3	0.563282	0.0207102	0.573243	0.0551425	0.0644543	0.000122546	0.000576082	21	26	26	C2	Heart. atrial appendage (GTEx)	EpiXcan	0.998115	heart_atrial_appendage	0.999981
2968	ENSG00000129521	EGLN3	-0.563214	-0.0590598	0.573289	0.0126023	0.0421985	0.00231724	0.00878949	22	27	27	C2	Heart. atrial appendage (GTEx)	EpiXcan	0.998115	heart_atrial_appendage	0.999981
2969	ENSG00000203485	INF2	-0.563124	-0.0570338	0.57335	0.0169261	0.0311816	0.00737436	0.0256252	9	12	12	C2	Heart. atrial appendage (GTEx)	EpiXcan	0.998115	heart_atrial_appendage	0.999981
2970	ENSG00000198833	UBE2J1	0.563111	0.362423	0.57336	0.000342247	0.0201561	0.0336943	0.102855	3	4	4	C2	Heart. atrial appendage (GTEx)	EpiXcan	0.998115	heart_atrial_appendage	0.999981
2971	ENSG00000185880	TRIM69	0.563014	0.0163749	0.573425	0.173333	0.298724	1.79399e-19	4.18299e-18	13	13	13	C2	Heart. atrial appendage (GTEx)	EpiXcan	0.998115	heart_atrial_appendage	0.999981
2972	ENSG00000153989	NUS1	-0.562592	-0.00952579	0.573713	0.136235	0.0215121	0.0290581	0.0901015	59	65	65	C2	Heart. atrial appendage (GTEx)	EpiXcan	0.998115	heart_atrial_appendage	0.999981
2973	ENSG00000173153	ESRRA	0.562283	0.060838	0.573923	0.0353087	0.0158479	0.0590258	0.170508	22	26	26	C2	Heart. atrial appendage (GTEx)	EpiXcan	0.998115	heart_atrial_appendage	0.999981
2974	ENSG00000120910	PPP3CC	0.562186	0.0241925	0.573989	0.0400744	0.0532307	0.000478757	0.00203519	27	33	33	C2	Heart. atrial appendage (GTEx)	EpiXcan	0.998115	heart_atrial_appendage	0.999981
2975	ENSG00000011523	CEP68	-0.561898	-0.0115146	0.574185	0.289762	0.325819	2.56905e-22	7.44121e-21	63	76	76	C2	Heart. atrial appendage (GTEx)	EpiXcan	0.998115	heart_atrial_appendage	0.999981
2976	ENSG00000186472	PCLO	-0.561877	-0.0919334	0.5742	0.00429897	0.0372135	0.0035484	0.0130329	1	1	1	C2	Heart. atrial appendage (GTEx)	EpiXcan	0.998115	heart_atrial_appendage	0.999981
2977	ENSG00000111615	KRR1	-0.561692	-0.0296876	0.574326	0.0348508	0.101478	1.00675e-06	6.53571e-06	6	8	8	C2	Heart. atrial appendage (GTEx)	EpiXcan	0.998115	heart_atrial_appendage	0.999981
2978	ENSG00000003436	TFPI	-0.561301	-0.0409025	0.574593	0.0262646	0.0637891	0.000149845	0.000692314	6	9	9	C2	Heart. atrial appendage (GTEx)	EpiXcan	0.998115	heart_atrial_appendage	0.999981
2979	ENSG00000259248	USP3-AS1	0.561283	0.0147192	0.574605	0.0973523	0.155668	7.53209e-10	7.35338e-09	42	46	46	C2	Heart. atrial appendage (GTEx)	EpiXcan	0.998115	heart_atrial_appendage	0.999981
2980	ENSG00000143815	LBR	-0.56101	-0.0268888	0.574791	0.0637308	0.180952	3.08889e-11	3.45156e-10	9	9	9	C2	Heart. atrial appendage (GTEx)	EpiXcan	0.998115	heart_atrial_appendage	0.999981
2981	ENSG00000141086	CTRL	0.560928	0.0409177	0.574846	0.0607355	0.0467762	0.00109713	0.00436668	33	35	35	C2	Heart. atrial appendage (GTEx)	EpiXcan	0.998115	heart_atrial_appendage	0.999981
2982	ENSG00000126005	MMP24-AS1	0.559442	0.0591017	0.57586	0.0117299	0.0819584	1.26469e-05	6.99053e-05	10	12	12	C2	Heart. atrial appendage (GTEx)	EpiXcan	0.998115	heart_atrial_appendage	0.999981
2983	ENSG00000130363	RSPH3	0.559096	0.0192265	0.576096	0.0935791	0.220403	2.89186e-14	4.29937e-13	29	33	33	C2	Heart. atrial appendage (GTEx)	EpiXcan	0.998115	heart_atrial_appendage	0.999981
2984	ENSG00000261011	AL136982.4	-0.558954	-0.0448986	0.576193	0.0190524	0.0725743	5.24027e-05	0.000262765	4	6	6	C2	Heart. atrial appendage (GTEx)	EpiXcan	0.998115	heart_atrial_appendage	0.999981
2985	ENSG00000213402	PTPRCAP	0.558232	0.024554	0.576686	0.0572337	0.258786	3.89757e-17	7.50028e-16	10	14	14	C2	Heart. atrial appendage (GTEx)	EpiXcan	0.998115	heart_atrial_appendage	0.999981
2986	ENSG00000102974	CTCF	-0.558189	-0.0257842	0.576715	0.0450407	0.0235937	0.0207131	0.0662196	24	25	25	C2	Heart. atrial appendage (GTEx)	EpiXcan	0.998115	heart_atrial_appendage	0.999981
2987	ENSG00000091640	SPAG7	-0.557724	-0.0198516	0.577033	0.0648859	0.163264	1.36606e-10	1.42941e-09	9	12	12	C2	Heart. atrial appendage (GTEx)	EpiXcan	0.998115	heart_atrial_appendage	0.999981
2988	ENSG00000241839	PLEKHO2	0.557488	0.0491227	0.577194	0.0134739	0.0574452	0.000322437	0.00140966	4	6	6	C2	Heart. atrial appendage (GTEx)	EpiXcan	0.998115	heart_atrial_appendage	0.999981
2989	ENSG00000151090	THRB	0.55687	0.0361576	0.577616	0.0275087	0.0893373	5.65697e-06	3.28522e-05	4	5	5	C2	Heart. atrial appendage (GTEx)	EpiXcan	0.998115	heart_atrial_appendage	0.999981
2990	ENSG00000138376	BARD1	-0.556698	-0.0182662	0.577734	0.120343	0.237789	1.73395e-15	2.86061e-14	46	52	52	C2	Heart. atrial appendage (GTEx)	EpiXcan	0.998115	heart_atrial_appendage	0.999981
2991	ENSG00000012232	EXTL3	0.556395	0.0721021	0.577941	0.00917807	0.124728	3.29092e-08	2.58071e-07	6	8	8	C2	Heart. atrial appendage (GTEx)	EpiXcan	0.998115	heart_atrial_appendage	0.999981
2992	ENSG00000162998	FRZB	0.555634	0.0494405	0.578461	0.0209784	0.0368823	0.00309201	0.0114802	6	7	7	C2	Heart. atrial appendage (GTEx)	EpiXcan	0.998115	heart_atrial_appendage	0.999981
2993	ENSG00000189306	RRP7A	0.555532	0.0324497	0.578531	0.0670448	0.263551	6.23901e-17	1.1669e-15	20	30	30	C2	Heart. atrial appendage (GTEx)	EpiXcan	0.998115	heart_atrial_appendage	0.999981
2994	ENSG00000129295	LRRC6	0.555406	0.0292296	0.578617	0.0363026	0.0413442	0.00245399	0.00926121	35	40	40	C2	Heart. atrial appendage (GTEx)	EpiXcan	0.998115	heart_atrial_appendage	0.999981
2995	ENSG00000100387	RBX1	-0.555223	-0.201801	0.578742	0.00169306	0.0109723	0.120115	0.317658	2	2	2	C2	Heart. atrial appendage (GTEx)	EpiXcan	0.998115	heart_atrial_appendage	0.999981
2996	ENSG00000120457	KCNJ5	-0.555223	-0.0182172	0.578742	0.0299807	0.0571159	0.000315083	0.00137923	10	10	10	C2	Heart. atrial appendage (GTEx)	EpiXcan	0.998115	heart_atrial_appendage	0.999981
2997	ENSG00000161016	RPL8	0.554885	0.0242473	0.578973	0.0634167	0.281628	1.27801e-18	2.78062e-17	24	33	33	C2	Heart. atrial appendage (GTEx)	EpiXcan	0.998115	heart_atrial_appendage	0.999981
2998	ENSG00000168958	MFF	0.554038	0.0220407	0.579553	0.0504787	0.14672	1.71966e-09	1.60602e-08	26	30	30	C2	Heart. atrial appendage (GTEx)	EpiXcan	0.998115	heart_atrial_appendage	0.999981
2999	ENSG00000135437	RDH5	0.554019	0.0462851	0.579566	0.0279744	0.099943	1.30935e-06	8.37575e-06	13	19	19	C2	Heart. atrial appendage (GTEx)	EpiXcan	0.998115	heart_atrial_appendage	0.999981
3000	ENSG00000033800	PIAS1	0.553965	0.0953851	0.579603	0.0045296	0.105706	4.38498e-07	2.98375e-06	4	7	7	C2	Heart. atrial appendage (GTEx)	EpiXcan	0.998115	heart_atrial_appendage	0.999981
3001	ENSG00000104660	LEPROTL1	0.553692	0.0371083	0.57979	0.0242665	0.0639632	0.000122287	0.000575058	9	12	12	C2	Heart. atrial appendage (GTEx)	EpiXcan	0.998115	heart_atrial_appendage	0.999981
3002	ENSG00000240291	AL450384.2	0.553415	0.0308774	0.579979	0.0318168	0.146618	2.27042e-09	2.10213e-08	18	24	24	C2	Heart. atrial appendage (GTEx)	EpiXcan	0.998115	heart_atrial_appendage	0.999981
3003	ENSG00000171793	CTPS1	0.552808	0.0133465	0.580395	0.159569	0.183756	6.03192e-12	7.28097e-11	69	84	84	C2	Heart. atrial appendage (GTEx)	EpiXcan	0.998115	heart_atrial_appendage	0.999981
3004	ENSG00000109103	UNC119	-0.552425	-0.0862541	0.580657	0.00526448	0.0232048	0.0243627	0.0767472	13	16	16	C2	Heart. atrial appendage (GTEx)	EpiXcan	0.998115	heart_atrial_appendage	0.999981
3005	ENSG00000178927	C17orf62	-0.552282	-0.0277149	0.580755	0.0605631	0.0351665	0.00513189	0.0182731	26	32	32	C2	Heart. atrial appendage (GTEx)	EpiXcan	0.998115	heart_atrial_appendage	0.999981
3006	ENSG00000072163	LIMS2	-0.552239	-0.0163495	0.580785	0.0772666	0.133741	1.52437e-08	1.25521e-07	24	26	26	C2	Heart. atrial appendage (GTEx)	EpiXcan	0.998115	heart_atrial_appendage	0.999981
3007	ENSG00000174370	C11orf45	-0.551921	-0.0471632	0.581002	0.0120254	0.0707129	5.85451e-05	0.00029003	8	11	11	C2	Heart. atrial appendage (GTEx)	EpiXcan	0.998115	heart_atrial_appendage	0.999981
3008	ENSG00000214279	SCART1	-0.55182	-0.0282654	0.581072	0.0362183	0.106089	4.40297e-07	2.99453e-06	20	23	23	C2	Heart. atrial appendage (GTEx)	EpiXcan	0.998115	heart_atrial_appendage	0.999981
3009	ENSG00000141480	ARRB2	-0.551365	-0.117342	0.581384	0.00386292	0.0210045	0.0304589	0.0939831	4	5	5	C2	Heart. atrial appendage (GTEx)	EpiXcan	0.998115	heart_atrial_appendage	0.999981
3010	ENSG00000181754	AMIGO1	0.551049	0.029635	0.5816	0.0495858	0.178334	2.93759e-11	3.28775e-10	1	1	1	C2	Heart. atrial appendage (GTEx)	EpiXcan	0.998115	heart_atrial_appendage	0.999981
3011	ENSG00000136044	APPL2	0.55035	0.0676398	0.582079	0.00791349	0.0165833	0.0511079	0.149676	8	10	10	C2	Heart. atrial appendage (GTEx)	EpiXcan	0.998115	heart_atrial_appendage	0.999981
3012	ENSG00000108946	PRKAR1A	-0.550266	-0.0305609	0.582137	0.0345047	0.15326	7.99666e-10	7.75821e-09	8	11	11	C2	Heart. atrial appendage (GTEx)	EpiXcan	0.998115	heart_atrial_appendage	0.999981
3013	ENSG00000116198	CEP104	0.549186	0.0302903	0.582878	0.06567	0.134903	1.44411e-08	1.19475e-07	19	25	25	C2	Heart. atrial appendage (GTEx)	EpiXcan	0.998115	heart_atrial_appendage	0.999981
3014	ENSG00000164530	PI16	-0.548899	-0.0279873	0.583075	0.0534061	0.0510244	0.000519573	0.00219536	12	12	12	C2	Heart. atrial appendage (GTEx)	EpiXcan	0.998115	heart_atrial_appendage	0.999981
3015	ENSG00000132432	SEC61G	0.548825	0.0200204	0.583125	0.0799347	0.187944	3.83441e-12	4.70556e-11	20	23	23	C2	Heart. atrial appendage (GTEx)	EpiXcan	0.998115	heart_atrial_appendage	0.999981
3016	ENSG00000100243	CYB5R3	0.548809	0.0366538	0.583136	0.0234142	0.0529457	0.000540867	0.00227571	9	13	13	C2	Heart. atrial appendage (GTEx)	EpiXcan	0.998115	heart_atrial_appendage	0.999981
3017	ENSG00000196182	STK40	-0.548798	-0.0366102	0.583144	0.0224933	0.0325222	0.00764251	0.0264913	6	6	6	C2	Heart. atrial appendage (GTEx)	EpiXcan	0.998115	heart_atrial_appendage	0.999981
3018	ENSG00000186532	SMYD4	0.548511	0.0288742	0.583341	0.0370052	0.104076	7.37521e-07	4.87384e-06	10	12	12	C2	Heart. atrial appendage (GTEx)	EpiXcan	0.998115	heart_atrial_appendage	0.999981
3019	ENSG00000100567	PSMA3	-0.548456	-0.036183	0.583379	0.100521	0.0623775	0.00018408	0.000838854	76	94	94	C2	Heart. atrial appendage (GTEx)	EpiXcan	0.998115	heart_atrial_appendage	0.999981
3020	ENSG00000171174	RBKS	-0.548419	-0.042171	0.583404	0.0281217	0.0357836	0.0048283	0.0172713	18	24	24	C2	Heart. atrial appendage (GTEx)	EpiXcan	0.998115	heart_atrial_appendage	0.999981
3021	ENSG00000169252	ADRB2	0.548394	0.0184589	0.583421	0.108211	0.0646136	0.000123811	0.00058144	53	59	59	C2	Heart. atrial appendage (GTEx)	EpiXcan	0.998115	heart_atrial_appendage	0.999981
3022	ENSG00000163395	IGFN1	0.54798	0.0159183	0.583705	0.151592	0.0413067	0.00216849	0.00825951	78	97	97	C2	Heart. atrial appendage (GTEx)	EpiXcan	0.998115	heart_atrial_appendage	0.999981
3023	ENSG00000259583	AC015712.2	0.547951	0.0964897	0.583725	0.00521339	0.011042	0.118333	0.314012	7	8	8	C2	Heart. atrial appendage (GTEx)	EpiXcan	0.998115	heart_atrial_appendage	0.999981
3024	ENSG00000253540	FAM86HP	-0.547911	-0.0245075	0.583753	0.0518397	0.0528195	0.000560098	0.00235167	26	30	30	C2	Heart. atrial appendage (GTEx)	EpiXcan	0.998115	heart_atrial_appendage	0.999981
3025	ENSG00000142892	PIGK	0.547879	0.043159	0.583775	0.0179563	0.0847725	6.13499e-06	3.5437e-05	19	22	22	C2	Heart. atrial appendage (GTEx)	EpiXcan	0.998115	heart_atrial_appendage	0.999981
3026	ENSG00000110958	PTGES3	0.547294	0.0390058	0.584176	0.0222265	0.0234413	0.0223903	0.0711264	12	16	16	C2	Heart. atrial appendage (GTEx)	EpiXcan	0.998115	heart_atrial_appendage	0.999981
3027	ENSG00000149927	DOC2A	0.547056	0.0575832	0.58434	0.00824809	0.0227733	0.0243175	0.076622	10	12	12	C2	Heart. atrial appendage (GTEx)	EpiXcan	0.998115	heart_atrial_appendage	0.999981
3028	ENSG00000185104	FAF1	-0.546756	-0.0982218	0.584546	0.00728157	0.0201665	0.0350415	0.106758	11	12	12	C2	Heart. atrial appendage (GTEx)	EpiXcan	0.998115	heart_atrial_appendage	0.999981
3029	ENSG00000173083	HPSE	0.54603	0.0501348	0.585045	0.0150512	0.0217689	0.029264	0.0906963	4	5	5	C2	Heart. atrial appendage (GTEx)	EpiXcan	0.998115	heart_atrial_appendage	0.999981
3030	ENSG00000185591	SP1	0.545974	0.0416263	0.585084	0.01711	0.143116	2.70974e-09	2.48714e-08	21	25	25	C2	Heart. atrial appendage (GTEx)	EpiXcan	0.998115	heart_atrial_appendage	0.999981
3031	ENSG00000240857	RDH14	0.545805	0.0763743	0.5852	0.00610217	0.0154558	0.0624241	0.179288	1	1	1	C2	Heart. atrial appendage (GTEx)	EpiXcan	0.998115	heart_atrial_appendage	0.999981
3032	ENSG00000214193	SH3D21	0.545704	0.0478517	0.585269	0.0270085	0.10297	7.25096e-07	4.794e-06	17	21	21	C2	Heart. atrial appendage (GTEx)	EpiXcan	0.998115	heart_atrial_appendage	0.999981
3033	ENSG00000138095	LRPPRC	-0.54535	-0.031171	0.585513	0.0324264	0.202846	8.98324e-13	1.1669e-11	6	14	14	C2	Heart. atrial appendage (GTEx)	EpiXcan	0.998115	heart_atrial_appendage	0.999981
3034	ENSG00000157601	MX1	0.545252	0.0213353	0.585581	0.0795614	0.189222	6.22793e-12	7.49172e-11	8	9	9	C2	Heart. atrial appendage (GTEx)	EpiXcan	0.998115	heart_atrial_appendage	0.999981
3035	ENSG00000257337	AC068888.1	0.545177	0.0233945	0.585632	0.0903112	0.17185	8.29051e-11	8.88768e-10	30	38	38	C2	Heart. atrial appendage (GTEx)	EpiXcan	0.998115	heart_atrial_appendage	0.999981
3036	ENSG00000163462	TRIM46	-0.544845	-0.0306152	0.58586	0.0205099	0.0142083	0.0775916	0.217232	25	28	28	C2	Heart. atrial appendage (GTEx)	EpiXcan	0.998115	heart_atrial_appendage	0.999981
3037	ENSG00000185989	RASA3	-0.54461	-0.035347	0.586022	0.0334598	0.0714224	3.86346e-05	0.000199079	20	27	27	C2	Heart. atrial appendage (GTEx)	EpiXcan	0.998115	heart_atrial_appendage	0.999981
3038	ENSG00000108465	CDK5RAP3	-0.544544	-0.0217034	0.586067	0.055783	0.17137	5.08536e-11	5.56684e-10	10	12	12	C2	Heart. atrial appendage (GTEx)	EpiXcan	0.998115	heart_atrial_appendage	0.999981
3039	ENSG00000164111	ANXA5	0.544538	0.0169516	0.586072	0.108136	0.282828	1.95536e-18	4.1764e-17	10	11	11	C2	Heart. atrial appendage (GTEx)	EpiXcan	0.998115	heart_atrial_appendage	0.999981
3040	ENSG00000149679	CABLES2	-0.544317	-0.0105513	0.586223	0.275114	0.410566	4.81788e-29	2.2771e-27	14	16	16	C2	Heart. atrial appendage (GTEx)	EpiXcan	0.998115	heart_atrial_appendage	0.999981
3041	ENSG00000159399	HK2	0.543998	0.0208072	0.586443	0.0900844	0.0386441	0.00298299	0.011099	55	69	69	C2	Heart. atrial appendage (GTEx)	EpiXcan	0.998115	heart_atrial_appendage	0.999981
3042	ENSG00000129219	PLD2	0.543943	0.022123	0.586481	0.04559	0.23353	9.17751e-15	1.42185e-13	29	36	36	C2	Heart. atrial appendage (GTEx)	EpiXcan	0.998115	heart_atrial_appendage	0.999981
3043	ENSG00000183309	ZNF623	-0.543568	-0.0215288	0.586739	0.101624	0.300272	9.25205e-20	2.20505e-18	15	24	24	C2	Heart. atrial appendage (GTEx)	EpiXcan	0.998115	heart_atrial_appendage	0.999981
3044	ENSG00000111224	PARP11	0.54329	0.0647107	0.58693	0.0083868	0.0254304	0.0177772	0.0575035	6	7	7	C2	Heart. atrial appendage (GTEx)	EpiXcan	0.998115	heart_atrial_appendage	0.999981
3045	ENSG00000242574	HLA-DMB	-0.542737	-0.022684	0.587311	0.0415418	0.0105656	0.128408	0.336346	38	43	43	C2	Heart. atrial appendage (GTEx)	EpiXcan	0.998115	heart_atrial_appendage	0.999981
3046	ENSG00000144792	ZNF660	-0.542731	-0.013113	0.587315	0.172115	0.422408	4.46456e-30	2.25485e-28	12	15	15	C2	Heart. atrial appendage (GTEx)	EpiXcan	0.998115	heart_atrial_appendage	0.999981
3047	ENSG00000160226	C21orf2	0.542662	0.0263829	0.587362	0.0932259	0.0802885	2.00128e-05	0.000107767	89	106	106	C2	Heart. atrial appendage (GTEx)	EpiXcan	0.998115	heart_atrial_appendage	0.999981
3048	ENSG00000156265	MAP3K7CL	-0.54252	-0.0197323	0.58746	0.0855997	0.0603797	0.000208366	0.000940943	39	40	40	C2	Heart. atrial appendage (GTEx)	EpiXcan	0.998115	heart_atrial_appendage	0.999981
3049	ENSG00000269867	AC010326.3	0.542323	0.0243623	0.587596	0.0980888	0.0494973	0.000901665	0.00364038	59	74	74	C2	Heart. atrial appendage (GTEx)	EpiXcan	0.998115	heart_atrial_appendage	0.999981
3050	ENSG00000011454	RABGAP1	0.541512	0.037668	0.588155	0.0393244	0.0530124	0.000429703	0.00184177	9	13	13	C2	Heart. atrial appendage (GTEx)	EpiXcan	0.998115	heart_atrial_appendage	0.999981
3051	ENSG00000231177	LINC00852	-0.540988	-0.0340475	0.588516	0.0452389	0.0922841	3.5321e-06	2.11805e-05	21	25	25	C2	Heart. atrial appendage (GTEx)	EpiXcan	0.998115	heart_atrial_appendage	0.999981
3052	ENSG00000164171	ITGA2	-0.540514	-0.0152551	0.588843	0.0953823	0.169174	1.45366e-10	1.51653e-09	22	28	28	C2	Heart. atrial appendage (GTEx)	EpiXcan	0.998115	heart_atrial_appendage	0.999981
3053	ENSG00000116473	RAP1A	0.540078	0.0652006	0.589143	0.0078556	0.0102861	0.13218	0.344485	15	18	18	C2	Heart. atrial appendage (GTEx)	EpiXcan	0.998115	heart_atrial_appendage	0.999981
3054	ENSG00000198075	SULT1C4	-0.539927	-0.00480872	0.589248	0.133862	0.0914328	2.84768e-06	1.73515e-05	69	76	76	C2	Heart. atrial appendage (GTEx)	EpiXcan	0.998115	heart_atrial_appendage	0.999981
3055	ENSG00000189320	FAM180A	0.539765	0.0259073	0.589359	0.0792061	0.0591475	0.000218731	0.000984887	42	50	50	C2	Heart. atrial appendage (GTEx)	EpiXcan	0.998115	heart_atrial_appendage	0.999981
3056	ENSG00000150977	RILPL2	0.539683	0.0768717	0.589416	0.00491075	0.0136415	0.0822797	0.228528	5	7	7	C2	Heart. atrial appendage (GTEx)	EpiXcan	0.998115	heart_atrial_appendage	0.999981
3057	ENSG00000132199	ENOSF1	-0.539246	-0.0658683	0.589717	0.00801398	0.0301629	0.00915999	0.0313397	5	6	6	C2	Heart. atrial appendage (GTEx)	EpiXcan	0.998115	heart_atrial_appendage	0.999981
3058	ENSG00000095002	MSH2	-0.538975	-0.0128581	0.589904	0.223691	0.275061	9.50473e-18	1.91878e-16	31	36	36	C2	Heart. atrial appendage (GTEx)	EpiXcan	0.998115	heart_atrial_appendage	0.999981
3059	ENSG00000087884	AAMDC	0.538887	0.0357747	0.589965	0.064155	0.090034	3.09365e-06	1.87766e-05	32	38	38	C2	Heart. atrial appendage (GTEx)	EpiXcan	0.998115	heart_atrial_appendage	0.999981
3060	ENSG00000120948	TARDBP	0.538739	0.0295617	0.590067	0.0965796	0.11403	2.35621e-07	1.65728e-06	35	38	38	C2	Heart. atrial appendage (GTEx)	EpiXcan	0.998115	heart_atrial_appendage	0.999981
3061	ENSG00000134198	TSPAN2	0.538333	0.0305075	0.590347	0.0299232	0.0678206	8.72298e-05	0.000419795	28	30	30	C2	Heart. atrial appendage (GTEx)	EpiXcan	0.998115	heart_atrial_appendage	0.999981
3062	ENSG00000262877	AC110285.2	0.537617	0.0109124	0.590842	0.291348	0.477012	7.90041e-37	6.10645e-35	21	24	24	C2	Heart. atrial appendage (GTEx)	EpiXcan	0.998115	heart_atrial_appendage	0.999981
3063	ENSG00000231768	LINC01354	-0.536975	-0.108071	0.591285	0.00327247	0.0123303	0.10043	0.272132	4	4	4	C2	Heart. atrial appendage (GTEx)	EpiXcan	0.998115	heart_atrial_appendage	0.999981
3064	ENSG00000178163	ZNF518B	0.536296	0.0253061	0.591754	0.0636675	0.129918	2.34943e-08	1.88683e-07	21	31	31	C2	Heart. atrial appendage (GTEx)	EpiXcan	0.998115	heart_atrial_appendage	0.999981
3065	ENSG00000156990	RPUSD3	-0.536257	-0.0225936	0.591781	0.058641	0.186484	6.36303e-12	7.63455e-11	2	2	2	C2	Heart. atrial appendage (GTEx)	EpiXcan	0.998115	heart_atrial_appendage	0.999981
3066	ENSG00000126218	F10	-0.535935	-0.0596928	0.592003	0.0130308	0.0117907	0.102287	0.276414	13	16	16	C2	Heart. atrial appendage (GTEx)	EpiXcan	0.998115	heart_atrial_appendage	0.999981
3067	ENSG00000130653	PNPLA7	0.535693	0.0408183	0.59217	0.0189416	0.059127	0.000238847	0.00106654	20	27	27	C2	Heart. atrial appendage (GTEx)	EpiXcan	0.998115	heart_atrial_appendage	0.999981
3068	ENSG00000196204	RNF216P1	-0.53529	-0.0311688	0.592449	0.0366886	0.246341	9.64554e-16	1.62384e-14	35	42	42	C2	Heart. atrial appendage (GTEx)	EpiXcan	0.998115	heart_atrial_appendage	0.999981
3069	ENSG00000260793	AC003102.1	-0.534939	-0.0270417	0.592692	0.052397	0.0785586	2.05112e-05	0.000110196	36	44	44	C2	Heart. atrial appendage (GTEx)	EpiXcan	0.998115	heart_atrial_appendage	0.999981
3070	ENSG00000164733	CTSB	0.534927	0.0186308	0.5927	0.105621	0.190028	4.53704e-12	5.53868e-11	21	30	30	C2	Heart. atrial appendage (GTEx)	EpiXcan	0.998115	heart_atrial_appendage	0.999981
3071	ENSG00000112782	CLIC5	-0.534851	-0.048982	0.592753	0.0218841	0.0349213	0.00537518	0.0191005	18	18	18	C2	Heart. atrial appendage (GTEx)	EpiXcan	0.998115	heart_atrial_appendage	0.999981
3072	ENSG00000188895	MSL1	-0.534812	-0.0286675	0.59278	0.0399785	0.0862285	6.20719e-06	3.57949e-05	10	10	10	C2	Heart. atrial appendage (GTEx)	EpiXcan	0.998115	heart_atrial_appendage	0.999981
3073	ENSG00000197444	OGDHL	0.53456	0.0615872	0.592954	0.00572736	0.332169	4.50218e-22	1.28019e-20	9	12	12	C2	Heart. atrial appendage (GTEx)	EpiXcan	0.998115	heart_atrial_appendage	0.999981
3074	ENSG00000164574	GALNT10	-0.534356	-0.0173819	0.593095	0.109577	0.315981	4.75408e-21	1.26444e-19	21	25	25	C2	Heart. atrial appendage (GTEx)	EpiXcan	0.998115	heart_atrial_appendage	0.999981
3075	ENSG00000119787	ATL2	0.534047	0.0359168	0.593309	0.0157102	0.012016	0.106395	0.285913	14	16	16	C2	Heart. atrial appendage (GTEx)	EpiXcan	0.998115	heart_atrial_appendage	0.999981
3076	ENSG00000142856	ITGB3BP	-0.533954	-0.0104921	0.593373	0.193368	0.654518	2.05233e-61	1.24835e-58	51	66	66	C2	Heart. atrial appendage (GTEx)	EpiXcan	0.998115	heart_atrial_appendage	0.999981
3077	ENSG00000177683	THAP5	-0.533825	-0.0123971	0.593462	0.143321	0.325915	2.89156e-22	8.34082e-21	15	21	21	C2	Heart. atrial appendage (GTEx)	EpiXcan	0.998115	heart_atrial_appendage	0.999981
3078	ENSG00000028116	VRK2	-0.53345	-0.0212705	0.593722	0.0607481	0.0423639	0.00228191	0.00866086	25	28	28	C2	Heart. atrial appendage (GTEx)	EpiXcan	0.998115	heart_atrial_appendage	0.999981
3079	ENSG00000020922	MRE11	0.533315	0.00660546	0.593816	0.554242	0.590299	6.50559e-50	1.44889e-47	69	78	78	C2	Heart. atrial appendage (GTEx)	EpiXcan	0.998115	heart_atrial_appendage	0.999981
3080	ENSG00000104093	DMXL2	0.53312	0.0505683	0.593951	0.00967842	0.0599217	0.000216203	0.00097382	7	9	9	C2	Heart. atrial appendage (GTEx)	EpiXcan	0.998115	heart_atrial_appendage	0.999981
3081	ENSG00000198848	CES1	0.532984	0.0173494	0.594044	0.121744	0.11281	3.14889e-07	2.17653e-06	63	75	75	C2	Heart. atrial appendage (GTEx)	EpiXcan	0.998115	heart_atrial_appendage	0.999981
3082	ENSG00000117620	SLC35A3	-0.530898	-0.049002	0.59549	0.0135988	0.0156819	0.06384	0.182829	4	5	5	C2	Heart. atrial appendage (GTEx)	EpiXcan	0.998115	heart_atrial_appendage	0.999981
3083	ENSG00000100815	TRIP11	0.530753	0.0186967	0.59559	0.101392	0.129597	3.32151e-08	2.60033e-07	120	149	149	C2	Heart. atrial appendage (GTEx)	EpiXcan	0.998115	heart_atrial_appendage	0.999981
3084	ENSG00000164818	DNAAF5	0.530688	0.034143	0.595635	0.051164	0.134241	1.43975e-08	1.19255e-07	26	37	37	C2	Heart. atrial appendage (GTEx)	EpiXcan	0.998115	heart_atrial_appendage	0.999981
3085	ENSG00000186283	TOR3A	-0.53002	-0.0339723	0.596098	0.031368	0.10797	6.30717e-07	4.19778e-06	24	29	29	C2	Heart. atrial appendage (GTEx)	EpiXcan	0.998115	heart_atrial_appendage	0.999981
3086	ENSG00000196167	COLCA1	-0.529354	-0.0406966	0.59656	0.0188151	0.0780258	6.14137e-06	3.54592e-05	3	5	5	C2	Heart. atrial appendage (GTEx)	EpiXcan	0.998115	heart_atrial_appendage	0.999981
3087	ENSG00000148341	SH3GLB2	-0.529263	-0.0288647	0.596623	0.0715539	0.0725437	3.38119e-05	0.000175978	49	59	59	C2	Heart. atrial appendage (GTEx)	EpiXcan	0.998115	heart_atrial_appendage	0.999981
3088	ENSG00000162836	ACP6	-0.528708	-0.0118041	0.597008	0.265188	0.523338	4.60475e-41	4.7368e-39	29	34	34	C2	Heart. atrial appendage (GTEx)	EpiXcan	0.998115	heart_atrial_appendage	0.999981
3089	ENSG00000143341	HMCN1	-0.528563	-0.0324321	0.597109	0.0210542	0.104798	8.03797e-07	5.28933e-06	23	26	26	C2	Heart. atrial appendage (GTEx)	EpiXcan	0.998115	heart_atrial_appendage	0.999981
3090	ENSG00000182993	C12orf60	0.528139	0.039582	0.597403	0.0185817	0.176109	3.64397e-11	4.03316e-10	6	9	9	C2	Heart. atrial appendage (GTEx)	EpiXcan	0.998115	heart_atrial_appendage	0.999981
3091	ENSG00000162415	ZSWIM5	-0.527496	-0.0466707	0.597849	0.0203421	0.0232814	0.0237483	0.0749805	7	8	8	C2	Heart. atrial appendage (GTEx)	EpiXcan	0.998115	heart_atrial_appendage	0.999981
3092	ENSG00000124784	RIOK1	-0.527262	-0.0381486	0.598012	0.0146216	0.0145719	0.0708459	0.200635	13	13	13	C2	Heart. atrial appendage (GTEx)	EpiXcan	0.998115	heart_atrial_appendage	0.999981
3093	ENSG00000270157	AC004918.3	-0.52713	-0.0394214	0.598103	0.0304641	0.0728892	4.27258e-05	0.00021839	48	60	60	C2	Heart. atrial appendage (GTEx)	EpiXcan	0.998115	heart_atrial_appendage	0.999981
3094	ENSG00000248008	NRAV	-0.527002	-0.0407019	0.598192	0.0208016	0.0105579	0.128592	0.336703	29	42	42	C2	Heart. atrial appendage (GTEx)	EpiXcan	0.998115	heart_atrial_appendage	0.999981
3095	ENSG00000117600	PLPPR4	-0.526021	-0.114951	0.598874	0.00207535	0.0182665	0.046105	0.136712	3	4	4	C2	Heart. atrial appendage (GTEx)	EpiXcan	0.998115	heart_atrial_appendage	0.999981
3096	ENSG00000181467	RAP2B	0.525657	0.0296634	0.599126	0.0380437	0.0541137	0.00047373	0.0020175	40	48	48	C2	Heart. atrial appendage (GTEx)	EpiXcan	0.998115	heart_atrial_appendage	0.999981
3097	ENSG00000176845	METRNL	-0.525532	-0.0674818	0.599214	0.0102375	0.090678	5.20634e-06	3.0412e-05	4	6	6	C2	Heart. atrial appendage (GTEx)	EpiXcan	0.998115	heart_atrial_appendage	0.999981
3098	ENSG00000214114	MYCBP	0.525425	0.0802683	0.599288	0.0108039	0.0164914	0.0561725	0.163311	12	12	12	C2	Heart. atrial appendage (GTEx)	EpiXcan	0.998115	heart_atrial_appendage	0.999981
3099	ENSG00000164978	NUDT2	-0.525253	-0.0124142	0.599407	0.20865	0.641136	3.11702e-58	1.40668e-55	40	54	54	C2	Heart. atrial appendage (GTEx)	EpiXcan	0.998115	heart_atrial_appendage	0.999981
3100	ENSG00000120837	NFYB	-0.525229	-0.0201389	0.599424	0.0633844	0.0897958	4.8611e-06	2.85264e-05	15	18	18	C2	Heart. atrial appendage (GTEx)	EpiXcan	0.998115	heart_atrial_appendage	0.999981
3101	ENSG00000185818	NAT8L	-0.524692	-0.0254046	0.599797	0.0353476	0.0125301	0.0927789	0.254107	30	35	35	C2	Heart. atrial appendage (GTEx)	EpiXcan	0.998115	heart_atrial_appendage	0.999981
3102	ENSG00000130299	GTPBP3	0.524396	0.0249146	0.600003	0.0558685	0.0138747	0.0763093	0.21407	14	19	19	C2	Heart. atrial appendage (GTEx)	EpiXcan	0.998115	heart_atrial_appendage	0.999981
3103	ENSG00000154548	SRSF12	0.524041	0.0273778	0.60025	0.052473	0.0349302	0.00474811	0.0170192	17	18	18	C2	Heart. atrial appendage (GTEx)	EpiXcan	0.998115	heart_atrial_appendage	0.999981
3104	ENSG00000185272	RBM11	-0.52352	-0.0527733	0.600612	0.0199992	0.0267245	0.0143705	0.0474381	18	21	21	C2	Heart. atrial appendage (GTEx)	EpiXcan	0.998115	heart_atrial_appendage	0.999981
3105	ENSG00000184674	GSTT1	0.523296	0.0265453	0.600768	0.0743088	0.627835	1.37164e-57	5.64387e-55	39	54	54	C2	Heart. atrial appendage (GTEx)	EpiXcan	0.998115	heart_atrial_appendage	0.999981
3106	ENSG00000170540	ARL6IP1	0.523018	0.0500153	0.600962	0.0141738	0.0230379	0.0238803	0.0753803	5	7	7	C2	Heart. atrial appendage (GTEx)	EpiXcan	0.998115	heart_atrial_appendage	0.999981
3107	ENSG00000144455	SUMF1	0.522821	0.0186163	0.601099	0.148447	0.170136	7.18615e-11	7.76326e-10	50	54	54	C2	Heart. atrial appendage (GTEx)	EpiXcan	0.998115	heart_atrial_appendage	0.999981
3108	ENSG00000182117	NOP10	0.522755	0.0326173	0.601145	0.023836	0.110114	3.07519e-07	2.12769e-06	22	23	23	C2	Heart. atrial appendage (GTEx)	EpiXcan	0.998115	heart_atrial_appendage	0.999981
3109	ENSG00000108669	CYTH1	0.522492	0.0537217	0.601328	0.0117449	0.0106513	0.123836	0.326202	10	10	10	C2	Heart. atrial appendage (GTEx)	EpiXcan	0.998115	heart_atrial_appendage	0.999981
3110	ENSG00000159111	MRPL10	-0.522108	-0.0243175	0.601595	0.0613042	0.0733772	4.04516e-05	0.000207676	24	29	29	C2	Heart. atrial appendage (GTEx)	EpiXcan	0.998115	heart_atrial_appendage	0.999981
3111	ENSG00000271553	AC018638.7	0.521532	0.0232467	0.601996	0.0662012	0.122957	2.63121e-08	2.10106e-07	41	51	51	C2	Heart. atrial appendage (GTEx)	EpiXcan	0.998115	heart_atrial_appendage	0.999981
3112	ENSG00000137288	UQCC2	-0.520967	-0.0186937	0.60239	0.0664558	0.0597537	0.000234379	0.0010496	38	42	42	C2	Heart. atrial appendage (GTEx)	EpiXcan	0.998115	heart_atrial_appendage	0.999981
3113	ENSG00000136270	TBRG4	0.520711	0.0270145	0.602568	0.0563535	0.202986	5.89765e-13	7.75453e-12	38	44	44	C2	Heart. atrial appendage (GTEx)	EpiXcan	0.998115	heart_atrial_appendage	0.999981
3114	ENSG00000203666	EFCAB2	0.520372	0.0393899	0.602804	0.0339642	0.666333	6.58357e-64	5.41789e-61	27	35	35	C2	Heart. atrial appendage (GTEx)	EpiXcan	0.998115	heart_atrial_appendage	0.999981
3115	ENSG00000077254	USP33	-0.519483	-0.0446603	0.603424	0.0166602	0.0125227	0.0999734	0.27121	20	24	24	C2	Heart. atrial appendage (GTEx)	EpiXcan	0.998115	heart_atrial_appendage	0.999981
3116	ENSG00000170734	POLH	-0.5192	-0.0388444	0.603621	0.0256206	0.0229975	0.024475	0.0770773	13	15	15	C2	Heart. atrial appendage (GTEx)	EpiXcan	0.998115	heart_atrial_appendage	0.999981
3117	ENSG00000261428	AC097461.1	0.519166	0.00982935	0.603645	0.252782	0.314328	1.01092e-20	2.63366e-19	42	51	51	C2	Heart. atrial appendage (GTEx)	EpiXcan	0.998115	heart_atrial_appendage	0.999981
3118	ENSG00000101216	GMEB2	0.519087	0.0481158	0.6037	0.0130758	0.0510155	0.000609007	0.00253723	6	8	8	C2	Heart. atrial appendage (GTEx)	EpiXcan	0.998115	heart_atrial_appendage	0.999981
3119	ENSG00000204308	RNF5	-0.518975	-0.0330563	0.603778	0.0305136	0.0562367	0.000364946	0.00158215	24	29	29	C2	Heart. atrial appendage (GTEx)	EpiXcan	0.998115	heart_atrial_appendage	0.999981
3120	ENSG00000140153	WDR20	-0.518362	-0.119814	0.604206	0.00476642	0.0303113	0.00924783	0.0316094	2	2	2	C2	Heart. atrial appendage (GTEx)	EpiXcan	0.998115	heart_atrial_appendage	0.999981
3121	ENSG00000174332	GLIS1	0.518348	0.0387075	0.604215	0.0181434	0.0527196	0.000497995	0.00210992	5	5	5	C2	Heart. atrial appendage (GTEx)	EpiXcan	0.998115	heart_atrial_appendage	0.999981
3122	ENSG00000182986	ZNF320	0.517887	0.0145016	0.604537	0.182033	0.404096	9.91688e-29	4.60921e-27	15	23	23	C2	Heart. atrial appendage (GTEx)	EpiXcan	0.998115	heart_atrial_appendage	0.999981
3123	ENSG00000136235	GPNMB	-0.517756	-0.0124158	0.604629	0.18686	0.302638	6.45307e-20	1.56191e-18	65	82	82	C2	Heart. atrial appendage (GTEx)	EpiXcan	0.998115	heart_atrial_appendage	0.999981
3124	ENSG00000140691	ARMC5	-0.517715	-0.028116	0.604657	0.0525662	0.0578263	0.000242562	0.00108209	13	17	17	C2	Heart. atrial appendage (GTEx)	EpiXcan	0.998115	heart_atrial_appendage	0.999981
3125	ENSG00000271344	AC018638.6	0.517522	0.0304998	0.604792	0.0242163	0.0477691	0.00108366	0.00431922	24	29	29	C2	Heart. atrial appendage (GTEx)	EpiXcan	0.998115	heart_atrial_appendage	0.999981
3126	ENSG00000180346	TIGD2	0.516642	0.0513389	0.605406	0.0128895	0.0310817	0.00773767	0.0267945	7	9	9	C2	Heart. atrial appendage (GTEx)	EpiXcan	0.998115	heart_atrial_appendage	0.999981
3127	ENSG00000167264	DUS2	0.515953	0.0339972	0.605887	0.0319431	0.0886784	6.98047e-06	3.98599e-05	28	35	35	C2	Heart. atrial appendage (GTEx)	EpiXcan	0.998115	heart_atrial_appendage	0.999981
3128	ENSG00000271959	AC100803.3	0.514985	0.0260955	0.606564	0.0493247	0.157477	5.13648e-10	5.09641e-09	16	21	21	C2	Heart. atrial appendage (GTEx)	EpiXcan	0.998115	heart_atrial_appendage	0.999981
3129	ENSG00000131941	RHPN2	-0.514783	-0.0150937	0.606705	0.112169	0.0862119	7.60992e-06	4.30153e-05	57	80	80	C2	Heart. atrial appendage (GTEx)	EpiXcan	0.998115	heart_atrial_appendage	0.999981
3130	ENSG00000142186	SCYL1	-0.514543	-0.0212031	0.606873	0.0589385	0.0244247	0.0187932	0.0605793	30	36	36	C2	Heart. atrial appendage (GTEx)	EpiXcan	0.998115	heart_atrial_appendage	0.999981
3131	ENSG00000142082	SIRT3	0.514102	0.00968313	0.60718	0.308902	0.460979	9.01237e-34	5.75722e-32	42	46	46	C2	Heart. atrial appendage (GTEx)	EpiXcan	0.998115	heart_atrial_appendage	0.999981
3132	ENSG00000228451	SDAD1P1	0.514057	0.0146629	0.607212	0.157768	0.327545	1.21871e-21	3.3752e-20	12	13	13	C2	Heart. atrial appendage (GTEx)	EpiXcan	0.998115	heart_atrial_appendage	0.999981
3133	ENSG00000112339	HBS1L	0.513649	0.0176292	0.607498	0.0666783	0.159091	4.24268e-10	4.23965e-09	48	60	60	C2	Heart. atrial appendage (GTEx)	EpiXcan	0.998115	heart_atrial_appendage	0.999981
3134	ENSG00000119938	PPP1R3C	-0.513478	-0.036772	0.607617	0.0170205	0.0153608	0.0680168	0.193563	8	9	9	C2	Heart. atrial appendage (GTEx)	EpiXcan	0.998115	heart_atrial_appendage	0.999981
3135	ENSG00000169131	ZNF354A	0.513377	0.0196957	0.607688	0.0577958	0.0181792	0.0437284	0.130384	39	47	47	C2	Heart. atrial appendage (GTEx)	EpiXcan	0.998115	heart_atrial_appendage	0.999981
3136	ENSG00000136167	LCP1	-0.51303	-0.00303905	0.60793	0.00340635	0.0132845	0.08491	0.234993	9	11	11	C2	Heart. atrial appendage (GTEx)	EpiXcan	0.998115	heart_atrial_appendage	0.999981
3137	ENSG00000108556	CHRNE	-0.512939	-0.0609999	0.607994	0.00850679	0.0251961	0.0191207	0.0615562	4	5	5	C2	Heart. atrial appendage (GTEx)	EpiXcan	0.998115	heart_atrial_appendage	0.999981
3138	ENSG00000106665	CLIP2	-0.511576	-0.0731617	0.608948	0.0114671	0.0285079	0.0123925	0.0414664	5	6	6	C2	Heart. atrial appendage (GTEx)	EpiXcan	0.998115	heart_atrial_appendage	0.999981
3139	ENSG00000065268	WDR18	-0.511382	-0.0109169	0.609084	0.288116	0.65208	1.11888e-60	6.26123e-58	24	30	30	C2	Heart. atrial appendage (GTEx)	EpiXcan	0.998115	heart_atrial_appendage	0.999981
3140	ENSG00000164924	YWHAZ	-0.511376	-0.0239554	0.609088	0.0673538	0.188093	4.91751e-12	5.98226e-11	9	12	12	C2	Heart. atrial appendage (GTEx)	EpiXcan	0.998115	heart_atrial_appendage	0.999981
3141	ENSG00000154065	ANKRD29	0.511347	0.0400935	0.609108	0.0188726	0.0336169	0.006481	0.0227184	6	6	6	C2	Heart. atrial appendage (GTEx)	EpiXcan	0.998115	heart_atrial_appendage	0.999981
3142	ENSG00000128829	EIF2AK4	0.511247	0.0353556	0.609178	0.0416712	0.232751	3.62587e-16	6.32493e-15	26	33	33	C2	Heart. atrial appendage (GTEx)	EpiXcan	0.998115	heart_atrial_appendage	0.999981
3143	ENSG00000169756	LIMS1	0.511006	0.035236	0.609347	0.0261177	0.071881	4.52849e-05	0.000229459	17	22	22	C2	Heart. atrial appendage (GTEx)	EpiXcan	0.998115	heart_atrial_appendage	0.999981
3144	ENSG00000114742	WDR48	0.510832	0.030428	0.609469	0.0247644	0.0778931	2.10018e-05	0.000112696	14	16	16	C2	Heart. atrial appendage (GTEx)	EpiXcan	0.998115	heart_atrial_appendage	0.999981
3145	ENSG00000165280	VCP	0.510619	0.0288525	0.609618	0.0358258	0.010892	0.115471	0.306884	20	24	24	C2	Heart. atrial appendage (GTEx)	EpiXcan	0.998115	heart_atrial_appendage	0.999981
3146	ENSG00000101019	UQCC1	0.510498	0.0492404	0.609703	0.0110066	0.0534508	0.000389591	0.00168014	16	24	24	C2	Heart. atrial appendage (GTEx)	EpiXcan	0.998115	heart_atrial_appendage	0.999981
3147	ENSG00000134817	APLNR	-0.510395	-0.0296157	0.609775	0.0322962	0.0866734	3.52038e-06	2.11283e-05	15	19	19	C2	Heart. atrial appendage (GTEx)	EpiXcan	0.998115	heart_atrial_appendage	0.999981
3148	ENSG00000224914	LINC00863	-0.510273	-0.0516812	0.60986	0.0232995	0.0290421	0.0112068	0.0378248	18	20	20	C2	Heart. atrial appendage (GTEx)	EpiXcan	0.998115	heart_atrial_appendage	0.999981
3149	ENSG00000198087	CD2AP	-0.510083	-0.0351285	0.609993	0.0162153	0.0254498	0.0176186	0.0570566	16	17	17	C2	Heart. atrial appendage (GTEx)	EpiXcan	0.998115	heart_atrial_appendage	0.999981
3150	ENSG00000099999	RNF215	-0.509654	-0.00992468	0.610294	0.264756	0.519311	4.42422e-41	4.61902e-39	23	30	30	C2	Heart. atrial appendage (GTEx)	EpiXcan	0.998115	heart_atrial_appendage	0.999981
3151	ENSG00000135956	TMEM127	0.509387	0.015753	0.610481	0.0675328	0.0496716	0.000723894	0.00298037	34	44	44	C2	Heart. atrial appendage (GTEx)	EpiXcan	0.998115	heart_atrial_appendage	0.999981
3152	ENSG00000172824	CES4A	-0.509375	-0.0736403	0.610489	0.00494017	0.0103505	0.134347	0.348724	4	4	4	C2	Heart. atrial appendage (GTEx)	EpiXcan	0.998115	heart_atrial_appendage	0.999981
3153	ENSG00000182858	ALG12	0.509151	0.0189842	0.610646	0.0725049	0.0924045	3.15234e-06	1.9108e-05	19	27	27	C2	Heart. atrial appendage (GTEx)	EpiXcan	0.998115	heart_atrial_appendage	0.999981
3154	ENSG00000259417	CTXND1	-0.508695	-0.0122283	0.610966	0.207842	0.32704	1.27341e-22	3.81477e-21	25	28	28	C2	Heart. atrial appendage (GTEx)	EpiXcan	0.998115	heart_atrial_appendage	0.999981
3155	ENSG00000240089	BMS1P3	0.508447	0.0736153	0.61114	0.00509367	0.0254026	0.0180624	0.0583585	7	7	7	C2	Heart. atrial appendage (GTEx)	EpiXcan	0.998115	heart_atrial_appendage	0.999981
3156	ENSG00000114405	C3orf14	-0.50834	-0.0289705	0.611215	0.0362492	0.0771737	1.92493e-05	0.000103816	6	6	6	C2	Heart. atrial appendage (GTEx)	EpiXcan	0.998115	heart_atrial_appendage	0.999981
3157	ENSG00000242173	ARHGDIG	-0.508036	-0.0294203	0.611428	0.0404594	0.245747	1.56861e-15	2.60628e-14	26	36	36	C2	Heart. atrial appendage (GTEx)	EpiXcan	0.998115	heart_atrial_appendage	0.999981
3158	ENSG00000107736	CDH23	-0.507587	-0.0322829	0.611743	0.0347007	0.0805612	1.76621e-05	9.58468e-05	21	30	30	C2	Heart. atrial appendage (GTEx)	EpiXcan	0.998115	heart_atrial_appendage	0.999981
3159	ENSG00000114648	KLHL18	0.507457	0.0846826	0.611834	0.00480642	0.0172778	0.0463362	0.137253	3	4	4	C2	Heart. atrial appendage (GTEx)	EpiXcan	0.998115	heart_atrial_appendage	0.999981
3160	ENSG00000136738	STAM	-0.507445	-0.0145903	0.611843	0.175613	0.277267	4.03571e-18	8.45204e-17	43	49	49	C2	Heart. atrial appendage (GTEx)	EpiXcan	0.998115	heart_atrial_appendage	0.999981
3161	ENSG00000167920	TMEM99	0.506932	0.0181391	0.612202	0.0697778	0.092498	4.24889e-06	2.51128e-05	36	39	39	C2	Heart. atrial appendage (GTEx)	EpiXcan	0.998115	heart_atrial_appendage	0.999981
3162	ENSG00000135473	PAN2	-0.506827	-0.0330003	0.612276	0.0144322	0.0159631	0.0528946	0.154487	31	35	35	C2	Heart. atrial appendage (GTEx)	EpiXcan	0.998115	heart_atrial_appendage	0.999981
3163	ENSG00000181523	SGSH	0.505756	0.0621795	0.613028	0.0122882	0.0362581	0.00435977	0.015724	7	7	7	C2	Heart. atrial appendage (GTEx)	EpiXcan	0.998115	heart_atrial_appendage	0.999981
3164	ENSG00000100038	TOP3B	-0.505713	-0.0272085	0.613058	0.0377938	0.205399	7.49962e-13	9.80558e-12	20	26	26	C2	Heart. atrial appendage (GTEx)	EpiXcan	0.998115	heart_atrial_appendage	0.999981
3165	ENSG00000256053	APOPT1	0.505678	0.0187682	0.613083	0.0650522	0.0111684	0.119476	0.316326	48	59	59	C2	Heart. atrial appendage (GTEx)	EpiXcan	0.998115	heart_atrial_appendage	0.999981
3166	ENSG00000113282	CLINT1	-0.50567	-0.0236467	0.613088	0.0457035	0.0860616	6.30617e-06	3.63358e-05	31	33	33	C2	Heart. atrial appendage (GTEx)	EpiXcan	0.998115	heart_atrial_appendage	0.999981
3167	ENSG00000132740	IGHMBP2	-0.50566	-0.0116577	0.613096	0.210297	0.406776	3.71535e-29	1.78006e-27	26	31	31	C2	Heart. atrial appendage (GTEx)	EpiXcan	0.998115	heart_atrial_appendage	0.999981
3168	ENSG00000174928	C3orf33	0.505603	0.0255539	0.613136	0.0371769	0.0382695	0.00312991	0.0116147	19	23	23	C2	Heart. atrial appendage (GTEx)	EpiXcan	0.998115	heart_atrial_appendage	0.999981
3169	ENSG00000121350	PYROXD1	0.505215	0.0115914	0.613408	0.157462	0.235366	2.81801e-16	4.94034e-15	77	97	97	C2	Heart. atrial appendage (GTEx)	EpiXcan	0.998115	heart_atrial_appendage	0.999981
3170	ENSG00000255112	CHMP1B	0.504946	0.0929995	0.613597	0.00278235	0.0110974	0.120879	0.319377	6	8	8	C2	Heart. atrial appendage (GTEx)	EpiXcan	0.998115	heart_atrial_appendage	0.999981
3171	ENSG00000131236	CAP1	-0.504785	-0.0333948	0.61371	0.0237268	0.0492812	0.000783013	0.00320022	19	22	22	C2	Heart. atrial appendage (GTEx)	EpiXcan	0.998115	heart_atrial_appendage	0.999981
3172	ENSG00000197496	SLC2A10	-0.504694	-0.0534991	0.613774	0.00917216	0.018372	0.0422795	0.126387	10	10	10	C2	Heart. atrial appendage (GTEx)	EpiXcan	0.998115	heart_atrial_appendage	0.999981
3173	ENSG00000153363	LINC00467	0.504468	0.0382829	0.613932	0.0238182	0.0366383	0.00398271	0.0144911	27	31	31	C2	Heart. atrial appendage (GTEx)	EpiXcan	0.998115	heart_atrial_appendage	0.999981
3174	ENSG00000050426	LETMD1	0.503457	0.0307333	0.614643	0.0336644	0.110546	2.4338e-07	1.70928e-06	10	11	11	C2	Heart. atrial appendage (GTEx)	EpiXcan	0.998115	heart_atrial_appendage	0.999981
3175	ENSG00000130402	ACTN4	0.503134	0.0818327	0.61487	0.00437329	0.0818876	1.38286e-05	7.59568e-05	4	6	6	C2	Heart. atrial appendage (GTEx)	EpiXcan	0.998115	heart_atrial_appendage	0.999981
3176	ENSG00000055118	KCNH2	-0.502483	-0.140591	0.615328	0.00582126	0.0176783	0.0452211	0.134405	2	2	2	C2	Heart. atrial appendage (GTEx)	EpiXcan	0.998115	heart_atrial_appendage	0.999981
3177	ENSG00000164904	ALDH7A1	0.50246	0.0187187	0.615344	0.085306	0.324095	1.05077e-21	2.92833e-20	28	35	35	C2	Heart. atrial appendage (GTEx)	EpiXcan	0.998115	heart_atrial_appendage	0.999981
3178	ENSG00000242600	MBL1P	0.502267	0.0238811	0.61548	0.0566538	0.136159	1.32094e-08	1.09869e-07	16	21	21	C2	Heart. atrial appendage (GTEx)	EpiXcan	0.998115	heart_atrial_appendage	0.999981
3179	ENSG00000132849	PATJ	0.50214	0.0330261	0.615569	0.109451	0.109196	4.00699e-07	2.73987e-06	40	46	46	C2	Heart. atrial appendage (GTEx)	EpiXcan	0.998115	heart_atrial_appendage	0.999981
3180	ENSG00000103351	CLUAP1	0.502128	0.010797	0.615578	0.250102	0.368995	1.0902e-25	4.02423e-24	22	24	24	C2	Heart. atrial appendage (GTEx)	EpiXcan	0.998115	heart_atrial_appendage	0.999981
3181	ENSG00000160271	RALGDS	-0.50152	-0.0156243	0.616006	0.0731482	0.0697888	5.88036e-05	0.000291208	27	32	32	C2	Heart. atrial appendage (GTEx)	EpiXcan	0.998115	heart_atrial_appendage	0.999981
3182	ENSG00000248835	AL357673.1	0.501257	0.0148004	0.61619	0.054932	0.108166	2.24789e-07	1.58829e-06	10	12	12	C2	Heart. atrial appendage (GTEx)	EpiXcan	0.998115	heart_atrial_appendage	0.999981
3183	ENSG00000161904	LEMD2	-0.501198	-0.0245377	0.616232	0.0512736	0.158335	5.96106e-10	5.8729e-09	14	20	20	C2	Heart. atrial appendage (GTEx)	EpiXcan	0.998115	heart_atrial_appendage	0.999981
3184	ENSG00000143155	TIPRL	0.501167	0.0069391	0.616253	0.121492	0.265007	4.63766e-17	8.83936e-16	17	22	22	C2	Heart. atrial appendage (GTEx)	EpiXcan	0.998115	heart_atrial_appendage	0.999981
3185	ENSG00000198920	KIAA0753	0.500811	0.0244787	0.616504	0.0558665	0.12151	6.01799e-08	4.57149e-07	26	32	32	C2	Heart. atrial appendage (GTEx)	EpiXcan	0.998115	heart_atrial_appendage	0.999981
3186	ENSG00000153896	ZNF599	-0.500605	-0.0192838	0.616649	0.0494566	0.0276423	0.0123271	0.041287	43	53	53	C2	Heart. atrial appendage (GTEx)	EpiXcan	0.998115	heart_atrial_appendage	0.999981
3187	ENSG00000204351	SKIV2L	0.500417	0.0094096	0.616781	0.256412	0.322444	5.79888e-23	1.79087e-21	54	65	65	C2	Heart. atrial appendage (GTEx)	EpiXcan	0.998115	heart_atrial_appendage	0.999981
3188	ENSG00000144815	NXPE3	-0.500084	-0.0543257	0.617016	0.0127709	0.0236068	0.0220827	0.0702928	7	9	9	C2	Heart. atrial appendage (GTEx)	EpiXcan	0.998115	heart_atrial_appendage	0.999981
3189	ENSG00000172954	LCLAT1	-0.499718	-0.0202208	0.617274	0.0729984	0.0884213	5.54405e-06	3.22232e-05	37	45	45	C2	Heart. atrial appendage (GTEx)	EpiXcan	0.998115	heart_atrial_appendage	0.999981
3190	ENSG00000196391	ZNF774	-0.499618	-0.0362407	0.617344	0.0178055	0.0499399	0.00063293	0.00263219	11	16	16	C2	Heart. atrial appendage (GTEx)	EpiXcan	0.998115	heart_atrial_appendage	0.999981
3191	ENSG00000264575	LINC00526	-0.499382	-0.0733053	0.61751	0.0110456	0.01066	0.120423	0.318351	8	11	11	C2	Heart. atrial appendage (GTEx)	EpiXcan	0.998115	heart_atrial_appendage	0.999981
3192	ENSG00000187676	B3GLCT	-0.4993	-0.0179777	0.617568	0.0845006	0.0701085	6.5539e-05	0.000322962	44	51	51	C2	Heart. atrial appendage (GTEx)	EpiXcan	0.998115	heart_atrial_appendage	0.999981
3193	ENSG00000175161	CADM2	-0.499281	-0.0745968	0.617581	0.00933518	0.0155276	0.0624794	0.17941	4	4	4	C2	Heart. atrial appendage (GTEx)	EpiXcan	0.998115	heart_atrial_appendage	0.999981
3194	ENSG00000152944	MED21	0.498916	0.0317307	0.617838	0.0282375	0.0832747	9.34059e-06	5.24588e-05	13	16	16	C2	Heart. atrial appendage (GTEx)	EpiXcan	0.998115	heart_atrial_appendage	0.999981
3195	ENSG00000155393	HEATR3	0.49809	0.01508	0.618421	0.153159	0.419258	1.52709e-31	8.57992e-30	30	43	43	C2	Heart. atrial appendage (GTEx)	EpiXcan	0.998115	heart_atrial_appendage	0.999981
3196	ENSG00000185215	TNFAIP2	0.497204	0.0414984	0.619045	0.0160302	0.0215872	0.0279503	0.0868751	15	17	17	C2	Heart. atrial appendage (GTEx)	EpiXcan	0.998115	heart_atrial_appendage	0.999981
3197	ENSG00000103148	NPRL3	-0.496887	-0.010679	0.619269	0.271757	0.436732	8.86542e-32	5.08308e-30	23	40	40	C2	Heart. atrial appendage (GTEx)	EpiXcan	0.998115	heart_atrial_appendage	0.999981
3198	ENSG00000178202	KDELC2	-0.496749	-0.0232513	0.619366	0.0204852	0.0420458	0.00195854	0.00750068	30	35	35	C2	Heart. atrial appendage (GTEx)	EpiXcan	0.998115	heart_atrial_appendage	0.999981
3199	ENSG00000167716	WDR81	0.49668	0.0540268	0.619415	0.0107167	0.0113045	0.114671	0.305048	15	16	16	C2	Heart. atrial appendage (GTEx)	EpiXcan	0.998115	heart_atrial_appendage	0.999981
3200	ENSG00000175643	RMI2	-0.496277	-0.0767847	0.619699	0.00206895	0.23741	1.30701e-16	2.38708e-15	7	12	12	C2	Heart. atrial appendage (GTEx)	EpiXcan	0.998115	heart_atrial_appendage	0.999981
3201	ENSG00000132837	DMGDH	0.496111	0.0183377	0.619816	0.0685746	0.159701	8.90883e-11	9.52165e-10	22	34	34	C2	Heart. atrial appendage (GTEx)	EpiXcan	0.998115	heart_atrial_appendage	0.999981
3202	ENSG00000272356	AL080317.3	-0.495947	-0.0633922	0.619932	0.0060843	0.0359682	0.00458409	0.016482	9	14	14	C2	Heart. atrial appendage (GTEx)	EpiXcan	0.998115	heart_atrial_appendage	0.999981
3203	ENSG00000147955	SIGMAR1	0.495612	0.0535302	0.620168	0.0132717	0.0461881	0.0013446	0.00528101	12	15	15	C2	Heart. atrial appendage (GTEx)	EpiXcan	0.998115	heart_atrial_appendage	0.999981
3204	ENSG00000232637	WI2-3658N16.1	0.493979	0.0209608	0.621321	0.0460103	0.424451	6.97631e-31	3.75379e-29	21	36	36	C2	Heart. atrial appendage (GTEx)	EpiXcan	0.998115	heart_atrial_appendage	0.999981
3205	ENSG00000260807	AC009041.2	0.493937	0.0456752	0.621351	0.0095428	0.0279066	0.00909917	0.0311469	9	12	12	C2	Heart. atrial appendage (GTEx)	EpiXcan	0.998115	heart_atrial_appendage	0.999981
3206	ENSG00000224870	AL391244.1	0.493507	0.108305	0.621655	0.00217704	0.13378	1.00427e-08	8.46368e-08	6	11	11	C2	Heart. atrial appendage (GTEx)	EpiXcan	0.998115	heart_atrial_appendage	0.999981
3207	ENSG00000205763	RP9P	-0.493255	-0.0178488	0.621833	0.0751811	0.0733492	2.47014e-05	0.000131048	32	38	38	C2	Heart. atrial appendage (GTEx)	EpiXcan	0.998115	heart_atrial_appendage	0.999981
3208	ENSG00000143502	SUSD4	-0.493064	-0.0176931	0.621968	0.0714252	0.342441	3.24156e-23	1.03067e-21	7	9	9	C2	Heart. atrial appendage (GTEx)	EpiXcan	0.998115	heart_atrial_appendage	0.999981
3209	ENSG00000137486	ARRB1	0.492756	0.044025	0.622185	0.0136861	0.0383585	0.0030014	0.0111585	9	13	13	C2	Heart. atrial appendage (GTEx)	EpiXcan	0.998115	heart_atrial_appendage	0.999981
3210	ENSG00000143321	HDGF	-0.492229	-0.0676286	0.622557	0.00391614	0.0264691	0.0155362	0.0509138	2	2	2	C2	Heart. atrial appendage (GTEx)	EpiXcan	0.998115	heart_atrial_appendage	0.999981
3211	ENSG00000204946	ZNF783	-0.491228	-0.022176	0.623265	0.133871	0.096427	1.97673e-06	1.23513e-05	64	76	76	C2	Heart. atrial appendage (GTEx)	EpiXcan	0.998115	heart_atrial_appendage	0.999981
3212	ENSG00000187123	LYPD6	0.491066	0.0155038	0.62338	0.0602246	0.0478777	0.000889213	0.00359748	16	22	22	C2	Heart. atrial appendage (GTEx)	EpiXcan	0.998115	heart_atrial_appendage	0.999981
3213	ENSG00000174529	TMEM81	0.490564	0.0427071	0.623735	0.0161492	0.0594904	0.000221124	0.000995022	30	37	37	C2	Heart. atrial appendage (GTEx)	EpiXcan	0.998115	heart_atrial_appendage	0.999981
3214	ENSG00000086544	ITPKC	0.489918	0.064928	0.624192	0.00547856	0.0751027	3.70687e-05	0.000191645	6	8	8	C2	Heart. atrial appendage (GTEx)	EpiXcan	0.998115	heart_atrial_appendage	0.999981
3215	ENSG00000042429	MED17	-0.489601	-0.0870305	0.624417	0.00459623	0.0108615	0.122924	0.32429	10	14	14	C2	Heart. atrial appendage (GTEx)	EpiXcan	0.998115	heart_atrial_appendage	0.999981
3216	ENSG00000166405	RIC3	0.489562	0.0247357	0.624444	0.0619672	0.0521097	0.000669364	0.00276808	27	31	31	C2	Heart. atrial appendage (GTEx)	EpiXcan	0.998115	heart_atrial_appendage	0.999981
3217	ENSG00000188171	ZNF626	0.489267	0.0649469	0.624653	0.0135339	0.0121715	0.0993881	0.269936	18	23	23	C2	Heart. atrial appendage (GTEx)	EpiXcan	0.998115	heart_atrial_appendage	0.999981
3218	ENSG00000205060	SLC35B4	0.489121	0.033121	0.624756	0.0297702	0.0624368	0.000187355	0.000853221	31	41	41	C2	Heart. atrial appendage (GTEx)	EpiXcan	0.998115	heart_atrial_appendage	0.999981
3219	ENSG00000049239	H6PD	0.488927	0.0284444	0.624893	0.0403422	0.164086	2.08574e-10	2.15347e-09	14	19	19	C2	Heart. atrial appendage (GTEx)	EpiXcan	0.998115	heart_atrial_appendage	0.999981
3220	ENSG00000144199	FAHD2B	-0.488915	-0.0135416	0.624902	0.158975	0.277904	5.59466e-19	1.25432e-17	16	17	17	C2	Heart. atrial appendage (GTEx)	EpiXcan	0.998115	heart_atrial_appendage	0.999981
3221	ENSG00000100330	MTMR3	0.488593	0.0174504	0.62513	0.0842972	0.223413	4.00376e-14	5.9085e-13	12	15	15	C2	Heart. atrial appendage (GTEx)	EpiXcan	0.998115	heart_atrial_appendage	0.999981
3222	ENSG00000227855	DPY19L2P3	0.488385	0.0167168	0.625277	0.123358	0.132959	1.32322e-08	1.09993e-07	48	58	58	C2	Heart. atrial appendage (GTEx)	EpiXcan	0.998115	heart_atrial_appendage	0.999981
3223	ENSG00000259065	AC005520.2	-0.487866	-0.00861261	0.625645	0.372342	0.528663	4.84898e-42	5.38391e-40	19	23	23	C2	Heart. atrial appendage (GTEx)	EpiXcan	0.998115	heart_atrial_appendage	0.999981
3224	ENSG00000166557	TMED3	0.487817	0.0303896	0.62568	0.110534	0.0215021	0.0293718	0.09099	63	76	76	C2	Heart. atrial appendage (GTEx)	EpiXcan	0.998115	heart_atrial_appendage	0.999981
3225	ENSG00000186446	ZNF501	-0.487763	-0.0279599	0.625718	0.037233	0.0504325	0.000743641	0.00305268	9	9	9	C2	Heart. atrial appendage (GTEx)	EpiXcan	0.998115	heart_atrial_appendage	0.999981
3226	ENSG00000241057	AC004951.3	0.487344	0.015137	0.626014	0.122437	0.18552	1.34674e-11	1.55839e-10	16	18	18	C2	Heart. atrial appendage (GTEx)	EpiXcan	0.998115	heart_atrial_appendage	0.999981
3227	ENSG00000168028	RPSA	-0.484714	-0.0115892	0.62788	0.135874	0.239843	3.91236e-15	6.23394e-14	35	40	40	C2	Heart. atrial appendage (GTEx)	EpiXcan	0.998115	heart_atrial_appendage	0.999981
3228	ENSG00000139971	C14orf37	0.484544	0.0449767	0.628	0.018339	0.0957259	2.22499e-06	1.38222e-05	13	18	18	C2	Heart. atrial appendage (GTEx)	EpiXcan	0.998115	heart_atrial_appendage	0.999981
3229	ENSG00000205560	CPT1B	0.484466	0.041009	0.628055	0.0201315	0.0447198	0.00153879	0.00598655	10	11	11	C2	Heart. atrial appendage (GTEx)	EpiXcan	0.998115	heart_atrial_appendage	0.999981
3230	ENSG00000154237	LRRK1	-0.484332	-0.0274259	0.62815	0.0377213	0.116051	1.09469e-07	8.03079e-07	24	32	32	C2	Heart. atrial appendage (GTEx)	EpiXcan	0.998115	heart_atrial_appendage	0.999981
3231	ENSG00000104833	TUBB4A	-0.48425	-0.0366306	0.628208	0.0156904	0.0515265	0.00060369	0.00251883	10	13	13	C2	Heart. atrial appendage (GTEx)	EpiXcan	0.998115	heart_atrial_appendage	0.999981
3232	ENSG00000133612	AGAP3	0.484218	0.0370133	0.628231	0.0264371	0.0631283	0.000164869	0.000755985	14	15	15	C2	Heart. atrial appendage (GTEx)	EpiXcan	0.998115	heart_atrial_appendage	0.999981
3233	ENSG00000091157	WDR7	0.483427	0.039826	0.628793	0.0474701	0.0436266	0.00138779	0.00544147	33	44	44	C2	Heart. atrial appendage (GTEx)	EpiXcan	0.998115	heart_atrial_appendage	0.999981
3234	ENSG00000167778	SPRYD3	-0.483282	-0.0555858	0.628896	0.0339339	0.0567909	0.000194058	0.000881167	7	8	8	C2	Heart. atrial appendage (GTEx)	EpiXcan	0.998115	heart_atrial_appendage	0.999981
3235	ENSG00000125731	SH2D3A	-0.482957	-0.0175012	0.629126	0.121312	0.20647	3.76854e-14	5.57313e-13	9	10	10	C2	Heart. atrial appendage (GTEx)	EpiXcan	0.998115	heart_atrial_appendage	0.999981
3236	ENSG00000153246	PLA2R1	-0.482775	-0.0163173	0.629256	0.0866654	0.106998	6.83752e-07	4.53135e-06	39	43	43	C2	Heart. atrial appendage (GTEx)	EpiXcan	0.998115	heart_atrial_appendage	0.999981
3237	ENSG00000135747	ZNF670-ZNF695	0.482356	0.0210703	0.629553	0.0565504	0.0857909	7.72945e-06	4.36733e-05	24	25	25	C2	Heart. atrial appendage (GTEx)	EpiXcan	0.998115	heart_atrial_appendage	0.999981
3238	ENSG00000197935	ZNF311	-0.482353	-0.0155091	0.629555	0.110978	0.130828	1.79223e-08	1.46371e-07	25	28	28	C2	Heart. atrial appendage (GTEx)	EpiXcan	0.998115	heart_atrial_appendage	0.999981
3239	ENSG00000233016	SNHG7	0.482278	0.0204874	0.629608	0.0671452	0.210458	1.84275e-13	2.56264e-12	12	14	14	C2	Heart. atrial appendage (GTEx)	EpiXcan	0.998115	heart_atrial_appendage	0.999981
3240	ENSG00000167306	MYO5B	-0.482268	-0.0196684	0.629615	0.063291	0.116821	1.60548e-07	1.15124e-06	12	16	16	C2	Heart. atrial appendage (GTEx)	EpiXcan	0.998115	heart_atrial_appendage	0.999981
3241	ENSG00000140983	RHOT2	-0.482249	-0.0367595	0.629629	0.0189501	0.0166486	0.0546366	0.159276	19	31	31	C2	Heart. atrial appendage (GTEx)	EpiXcan	0.998115	heart_atrial_appendage	0.999981
3242	ENSG00000147454	SLC25A37	0.482232	0.0211483	0.629641	0.0493299	0.0382355	0.0032567	0.0120596	24	28	28	C2	Heart. atrial appendage (GTEx)	EpiXcan	0.998115	heart_atrial_appendage	0.999981
3243	ENSG00000140650	PMM2	0.481692	0.026349	0.630025	0.0518527	0.0322216	0.00710279	0.024747	37	47	47	C2	Heart. atrial appendage (GTEx)	EpiXcan	0.998115	heart_atrial_appendage	0.999981
3244	ENSG00000172890	NADSYN1	0.481375	0.0205019	0.63025	0.101412	0.255732	8.37838e-17	1.55456e-15	21	25	25	C2	Heart. atrial appendage (GTEx)	EpiXcan	0.998115	heart_atrial_appendage	0.999981
3245	ENSG00000149577	SIDT2	0.481054	0.0458794	0.630478	0.0228433	0.0161565	0.0595415	0.17182	14	16	16	C2	Heart. atrial appendage (GTEx)	EpiXcan	0.998115	heart_atrial_appendage	0.999981
3246	ENSG00000174721	FGFBP3	0.481004	0.0262039	0.630514	0.0382974	0.0309351	0.00940169	0.032074	19	20	20	C2	Heart. atrial appendage (GTEx)	EpiXcan	0.998115	heart_atrial_appendage	0.999981
3247	ENSG00000068615	REEP1	0.480922	0.0523443	0.630572	0.0124039	0.0393032	0.00279536	0.0104481	9	10	10	C2	Heart. atrial appendage (GTEx)	EpiXcan	0.998115	heart_atrial_appendage	0.999981
3248	ENSG00000164934	DCAF13	-0.48071	-0.0401042	0.630723	0.0136191	0.110861	3.2656e-07	2.25053e-06	17	20	20	C2	Heart. atrial appendage (GTEx)	EpiXcan	0.998115	heart_atrial_appendage	0.999981
3249	ENSG00000119686	FLVCR2	-0.480412	-0.0415217	0.630934	0.0155363	0.105316	8.40475e-07	5.51512e-06	20	26	26	C2	Heart. atrial appendage (GTEx)	EpiXcan	0.998115	heart_atrial_appendage	0.999981
3250	ENSG00000250742	LINC02381	0.480322	0.0165106	0.630999	0.0836948	0.128047	2.13938e-08	1.73106e-07	22	24	24	C2	Heart. atrial appendage (GTEx)	EpiXcan	0.998115	heart_atrial_appendage	0.999981
3251	ENSG00000006607	FARP2	0.479618	0.0228207	0.631499	0.0686098	0.0481488	0.000947629	0.00381067	39	47	47	C2	Heart. atrial appendage (GTEx)	EpiXcan	0.998115	heart_atrial_appendage	0.999981
3252	ENSG00000116663	FBXO6	0.479553	0.0364479	0.631545	0.0305925	0.0751461	3.31492e-05	0.000172786	17	28	28	C2	Heart. atrial appendage (GTEx)	EpiXcan	0.998115	heart_atrial_appendage	0.999981
3253	ENSG00000144115	THNSL2	-0.47953	-0.00773627	0.631562	0.46975	0.701105	1.51272e-73	3.02327e-70	48	66	66	C2	Heart. atrial appendage (GTEx)	EpiXcan	0.998115	heart_atrial_appendage	0.999981
3254	ENSG00000110768	GTF2H1	0.479039	0.034925	0.631911	0.0220753	0.128012	1.73305e-08	1.42118e-07	5	7	7	C2	Heart. atrial appendage (GTEx)	EpiXcan	0.998115	heart_atrial_appendage	0.999981
3255	ENSG00000000460	C1orf112	-0.478788	-0.0493506	0.632089	0.0111931	0.0307704	0.00850811	0.0292429	6	8	8	C2	Heart. atrial appendage (GTEx)	EpiXcan	0.998115	heart_atrial_appendage	0.999981
3256	ENSG00000213390	ARHGAP19	-0.478723	-0.0609256	0.632135	0.0103618	0.069473	4.6045e-05	0.000233057	9	16	16	C2	Heart. atrial appendage (GTEx)	EpiXcan	0.998115	heart_atrial_appendage	0.999981
3257	ENSG00000227896	AL731569.1	-0.478053	-0.0285903	0.632612	0.0451717	0.0165981	0.0567543	0.164695	28	33	33	C2	Heart. atrial appendage (GTEx)	EpiXcan	0.998115	heart_atrial_appendage	0.999981
3258	ENSG00000197580	BCO2	0.477818	0.0172693	0.63278	0.0820415	0.386117	2.96008e-27	1.21086e-25	7	9	9	C2	Heart. atrial appendage (GTEx)	EpiXcan	0.998115	heart_atrial_appendage	0.999981
3259	ENSG00000078487	ZCWPW1	0.47741	0.0429886	0.63307	0.0144569	0.0520123	0.000684399	0.00282524	5	7	7	C2	Heart. atrial appendage (GTEx)	EpiXcan	0.998115	heart_atrial_appendage	0.999981
3260	ENSG00000155893	PXYLP1	-0.477368	-0.030517	0.6331	0.024582	0.0264156	0.0147538	0.048589	20	23	23	C2	Heart. atrial appendage (GTEx)	EpiXcan	0.998115	heart_atrial_appendage	0.999981
3261	ENSG00000099250	NRP1	0.476726	0.0392204	0.633557	0.0391717	0.0707566	6.42479e-05	0.000317159	23	28	28	C2	Heart. atrial appendage (GTEx)	EpiXcan	0.998115	heart_atrial_appendage	0.999981
3262	ENSG00000100395	L3MBTL2	-0.476654	-0.0506855	0.633609	0.0103148	0.0166504	0.0568155	0.164804	12	18	18	C2	Heart. atrial appendage (GTEx)	EpiXcan	0.998115	heart_atrial_appendage	0.999981
3263	ENSG00000163161	ERCC3	0.475806	0.0251293	0.634213	0.0354583	0.228923	1.33791e-14	2.04115e-13	9	12	12	C2	Heart. atrial appendage (GTEx)	EpiXcan	0.998115	heart_atrial_appendage	0.999981
3264	ENSG00000169715	MT1E	0.475778	0.0352702	0.634232	0.0350065	0.107255	5.695e-07	3.81576e-06	27	36	36	C2	Heart. atrial appendage (GTEx)	EpiXcan	0.998115	heart_atrial_appendage	0.999981
3265	ENSG00000006530	AGK	-0.475686	-0.0146988	0.634298	0.130628	0.0712773	4.50417e-05	0.000228641	61	76	76	C2	Heart. atrial appendage (GTEx)	EpiXcan	0.998115	heart_atrial_appendage	0.999981
3266	ENSG00000140545	MFGE8	-0.475149	-0.0222845	0.634681	0.0585243	0.100907	1.13134e-06	7.29377e-06	19	25	25	C2	Heart. atrial appendage (GTEx)	EpiXcan	0.998115	heart_atrial_appendage	0.999981
3267	ENSG00000131401	NAPSB	-0.475116	-0.0142016	0.634704	0.175884	0.0892715	5.57517e-06	3.23906e-05	83	112	112	C2	Heart. atrial appendage (GTEx)	EpiXcan	0.998115	heart_atrial_appendage	0.999981
3268	ENSG00000089094	KDM2B	-0.475101	-0.0203448	0.634715	0.0796825	0.0321106	0.00740226	0.0257158	42	45	45	C2	Heart. atrial appendage (GTEx)	EpiXcan	0.998115	heart_atrial_appendage	0.999981
3269	ENSG00000153113	CAST	0.474871	0.0161588	0.634879	0.0923173	0.136691	4.3513e-09	3.87984e-08	20	23	23	C2	Heart. atrial appendage (GTEx)	EpiXcan	0.998115	heart_atrial_appendage	0.999981
3270	ENSG00000113621	TXNDC15	0.474711	0.0241036	0.634993	0.0360501	0.0977978	1.26831e-06	8.12069e-06	18	18	18	C2	Heart. atrial appendage (GTEx)	EpiXcan	0.998115	heart_atrial_appendage	0.999981
3271	ENSG00000120256	LRP11	-0.473482	-0.022278	0.635869	0.0443691	0.0829219	1.28481e-05	7.09332e-05	31	36	36	C2	Heart. atrial appendage (GTEx)	EpiXcan	0.998115	heart_atrial_appendage	0.999981
3272	ENSG00000103723	AP3B2	-0.47333	-0.0106402	0.635978	0.218978	0.252248	4.22361e-16	7.35844e-15	29	32	32	C2	Heart. atrial appendage (GTEx)	EpiXcan	0.998115	heart_atrial_appendage	0.999981
3273	ENSG00000272084	AL137127.1	0.473148	0.0279518	0.636108	0.0373593	0.0215942	0.0270179	0.0842391	25	32	32	C2	Heart. atrial appendage (GTEx)	EpiXcan	0.998115	heart_atrial_appendage	0.999981
3274	ENSG00000104213	PDGFRL	-0.472894	-0.0368998	0.636289	0.0225244	0.107218	4.5868e-07	3.11049e-06	21	33	33	C2	Heart. atrial appendage (GTEx)	EpiXcan	0.998115	heart_atrial_appendage	0.999981
3275	ENSG00000176978	DPP7	0.472454	0.0792572	0.636603	0.0050267	0.0136688	0.073842	0.207941	7	10	10	C2	Heart. atrial appendage (GTEx)	EpiXcan	0.998115	heart_atrial_appendage	0.999981
3276	ENSG00000133704	IPO8	-0.472345	-0.00670343	0.636681	0.139541	0.0900756	5.99863e-06	3.47211e-05	86	94	94	C2	Heart. atrial appendage (GTEx)	EpiXcan	0.998115	heart_atrial_appendage	0.999981
3277	ENSG00000117697	NSL1	0.471707	0.0422197	0.637136	0.0155916	0.0729174	4.14736e-05	0.000212533	8	9	9	C2	Heart. atrial appendage (GTEx)	EpiXcan	0.998115	heart_atrial_appendage	0.999981
3278	ENSG00000133114	GPALPP1	-0.471159	-0.0229897	0.637528	0.0588932	0.0927312	3.77417e-06	2.25355e-05	28	34	34	C2	Heart. atrial appendage (GTEx)	EpiXcan	0.998115	heart_atrial_appendage	0.999981
3279	ENSG00000124279	FASTKD3	-0.470276	-0.0196632	0.638158	0.0679695	0.070537	5.64384e-05	0.000280289	73	92	92	C2	Heart. atrial appendage (GTEx)	EpiXcan	0.998115	heart_atrial_appendage	0.999981
3280	ENSG00000149503	INCENP	0.469864	0.00844473	0.638452	0.245887	0.265723	3.75936e-17	7.24428e-16	71	86	86	C2	Heart. atrial appendage (GTEx)	EpiXcan	0.998115	heart_atrial_appendage	0.999981
3281	ENSG00000110395	CBL	-0.469772	-0.0345922	0.638518	0.01717	0.0255499	0.0185599	0.0598831	20	26	26	C2	Heart. atrial appendage (GTEx)	EpiXcan	0.998115	heart_atrial_appendage	0.999981
3282	ENSG00000204257	HLA-DMA	-0.469739	-0.0104038	0.638542	0.161587	0.151986	8.76366e-10	8.48468e-09	75	87	87	C2	Heart. atrial appendage (GTEx)	EpiXcan	0.998115	heart_atrial_appendage	0.999981
3283	ENSG00000127578	WFIKKN1	-0.469571	-0.0287496	0.638662	0.0609707	0.150838	1.34702e-09	1.27244e-08	24	28	28	C2	Heart. atrial appendage (GTEx)	EpiXcan	0.998115	heart_atrial_appendage	0.999981
3284	ENSG00000196704	AMZ2	0.46932	0.01599	0.638841	0.0923714	0.0808959	1.32661e-05	7.3039e-05	37	50	50	C2	Heart. atrial appendage (GTEx)	EpiXcan	0.998115	heart_atrial_appendage	0.999981
3285	ENSG00000203896	LIME1	-0.46927	-0.0159255	0.638877	0.0884071	0.111145	2.84926e-07	1.97878e-06	41	52	52	C2	Heart. atrial appendage (GTEx)	EpiXcan	0.998115	heart_atrial_appendage	0.999981
3286	ENSG00000248144	ADH1C	-0.469259	-0.015167	0.638884	0.0603414	0.207144	5.33021e-13	7.04817e-12	44	56	56	C2	Heart. atrial appendage (GTEx)	EpiXcan	0.998115	heart_atrial_appendage	0.999981
3287	ENSG00000272462	U91328.2	0.469047	0.00939897	0.639036	0.253527	0.343891	8.14269e-24	2.69944e-22	26	29	29	C2	Heart. atrial appendage (GTEx)	EpiXcan	0.998115	heart_atrial_appendage	0.999981
3288	ENSG00000158234	FAIM	0.469022	0.0171375	0.639054	0.109318	0.0688758	8.29985e-05	0.000401365	46	57	57	C2	Heart. atrial appendage (GTEx)	EpiXcan	0.998115	heart_atrial_appendage	0.999981
3289	ENSG00000168546	GFRA2	0.468843	0.0413086	0.639182	0.0170878	0.157719	7.39909e-10	7.22858e-09	8	12	12	C2	Heart. atrial appendage (GTEx)	EpiXcan	0.998115	heart_atrial_appendage	0.999981
3290	ENSG00000156113	KCNMA1	-0.468689	-0.0177262	0.639292	0.119362	0.022657	0.0257717	0.0806953	53	65	65	C2	Heart. atrial appendage (GTEx)	EpiXcan	0.998115	heart_atrial_appendage	0.999981
3291	ENSG00000215154	AC141586.1	0.468442	0.0240049	0.639469	0.103669	0.245815	1.79083e-16	3.22028e-15	16	19	19	C2	Heart. atrial appendage (GTEx)	EpiXcan	0.998115	heart_atrial_appendage	0.999981
3292	ENSG00000179119	SPTY2D1	-0.468432	-0.042722	0.639476	0.0106738	0.0549149	0.000365083	0.00158225	4	6	6	C2	Heart. atrial appendage (GTEx)	EpiXcan	0.998115	heart_atrial_appendage	0.999981
3293	ENSG00000175279	CENPS	0.468021	0.0379949	0.639769	0.0150581	0.0628161	0.000132993	0.00062019	7	9	9	C2	Heart. atrial appendage (GTEx)	EpiXcan	0.998115	heart_atrial_appendage	0.999981
3294	ENSG00000169683	LRRC45	-0.468007	-0.0265334	0.63978	0.0314654	0.123475	2.91266e-08	2.30085e-07	9	10	10	C2	Heart. atrial appendage (GTEx)	EpiXcan	0.998115	heart_atrial_appendage	0.999981
3295	ENSG00000116857	TMEM9	0.467705	0.174908	0.639995	0.000809892	0.0404159	0.00227438	0.00863462	3	4	4	C2	Heart. atrial appendage (GTEx)	EpiXcan	0.998115	heart_atrial_appendage	0.999981
3296	ENSG00000023909	GCLM	-0.467591	-0.0252509	0.640077	0.0438777	0.115825	1.64896e-07	1.1806e-06	17	20	20	C2	Heart. atrial appendage (GTEx)	EpiXcan	0.998115	heart_atrial_appendage	0.999981
3297	ENSG00000065457	ADAT1	-0.46751	-0.015205	0.640135	0.100473	0.393042	3.86941e-27	1.56907e-25	31	41	41	C2	Heart. atrial appendage (GTEx)	EpiXcan	0.998115	heart_atrial_appendage	0.999981
3298	ENSG00000099958	DERL3	0.46698	0.0383143	0.640514	0.0282618	0.0218999	0.0271911	0.08468	13	14	14	C2	Heart. atrial appendage (GTEx)	EpiXcan	0.998115	heart_atrial_appendage	0.999981
3299	ENSG00000124299	PEPD	0.46695	0.0179582	0.640536	0.0728834	0.119475	1.26392e-07	9.22389e-07	33	37	37	C2	Heart. atrial appendage (GTEx)	EpiXcan	0.998115	heart_atrial_appendage	0.999981
3300	ENSG00000215252	GOLGA8B	0.466154	0.0107036	0.641105	0.161177	0.33081	7.1728e-23	2.19099e-21	40	54	54	C2	Heart. atrial appendage (GTEx)	EpiXcan	0.998115	heart_atrial_appendage	0.999981
3301	ENSG00000136877	FPGS	-0.46607	-0.0349421	0.641165	0.0236162	0.0813089	7.54662e-06	4.2692e-05	11	13	13	C2	Heart. atrial appendage (GTEx)	EpiXcan	0.998115	heart_atrial_appendage	0.999981
3302	ENSG00000129071	MBD4	-0.465936	-0.0201533	0.641261	0.020715	0.052589	0.000539871	0.00227357	41	48	48	C2	Heart. atrial appendage (GTEx)	EpiXcan	0.998115	heart_atrial_appendage	0.999981
3303	ENSG00000175265	GOLGA8A	-0.465931	-0.0279624	0.641265	0.0677139	0.0150657	0.0667177	0.190214	59	73	73	C2	Heart. atrial appendage (GTEx)	EpiXcan	0.998115	heart_atrial_appendage	0.999981
3304	ENSG00000171863	RPS7	0.465837	0.0232751	0.641332	0.0293061	0.0104847	0.128034	0.335555	18	21	21	C2	Heart. atrial appendage (GTEx)	EpiXcan	0.998115	heart_atrial_appendage	0.999981
3305	ENSG00000131055	COX4I2	-0.465344	-0.019859	0.641685	0.0548196	0.105559	5.93466e-07	3.96684e-06	21	28	28	C2	Heart. atrial appendage (GTEx)	EpiXcan	0.998115	heart_atrial_appendage	0.999981
3306	ENSG00000115896	PLCL1	-0.465158	-0.0103783	0.641819	0.0176583	0.0102593	0.132271	0.344658	11	11	11	C2	Heart. atrial appendage (GTEx)	EpiXcan	0.998115	heart_atrial_appendage	0.999981
3307	ENSG00000197083	ZNF300P1	-0.464912	-0.00736549	0.641995	0.419334	0.596901	2.54709e-51	6.14376e-49	15	16	16	C2	Heart. atrial appendage (GTEx)	EpiXcan	0.998115	heart_atrial_appendage	0.999981
3308	ENSG00000008130	NADK	-0.464739	-0.0417673	0.642118	0.0251272	0.0547368	0.000298929	0.00131345	6	8	8	C2	Heart. atrial appendage (GTEx)	EpiXcan	0.998115	heart_atrial_appendage	0.999981
3309	ENSG00000160209	PDXK	-0.464736	-0.0193826	0.64212	0.0662373	0.125661	4.87712e-08	3.74483e-07	19	22	22	C2	Heart. atrial appendage (GTEx)	EpiXcan	0.998115	heart_atrial_appendage	0.999981
3310	ENSG00000241644	INMT	-0.46463	-0.0398716	0.642196	0.0226605	0.0664568	0.000102955	0.000489576	17	23	23	C2	Heart. atrial appendage (GTEx)	EpiXcan	0.998115	heart_atrial_appendage	0.999981
3311	ENSG00000106125	MINDY4	-0.463997	-0.0209063	0.64265	0.0476123	0.163774	3.95336e-11	4.37213e-10	3	3	3	C2	Heart. atrial appendage (GTEx)	EpiXcan	0.998115	heart_atrial_appendage	0.999981
3312	ENSG00000174996	KLC2	0.463895	0.0592563	0.642723	0.00700693	0.0122802	0.101975	0.275677	6	9	9	C2	Heart. atrial appendage (GTEx)	EpiXcan	0.998115	heart_atrial_appendage	0.999981
3313	ENSG00000114019	AMOTL2	0.463414	0.117838	0.643067	0.00160026	0.0118398	0.108321	0.290586	5	8	8	C2	Heart. atrial appendage (GTEx)	EpiXcan	0.998115	heart_atrial_appendage	0.999981
3314	ENSG00000101224	CDC25B	0.463283	0.0113129	0.643161	0.176897	0.27855	5.10985e-18	1.06538e-16	16	19	19	C2	Heart. atrial appendage (GTEx)	EpiXcan	0.998115	heart_atrial_appendage	0.999981
3315	ENSG00000166928	MS4A14	-0.462315	-0.0127917	0.643855	0.138556	0.241876	8.1723e-16	1.38582e-14	25	28	28	C2	Heart. atrial appendage (GTEx)	EpiXcan	0.998115	heart_atrial_appendage	0.999981
3316	ENSG00000219481	NBPF1	0.461594	0.0181204	0.644372	0.143732	0.122237	9.25159e-08	6.84451e-07	68	89	89	C2	Heart. atrial appendage (GTEx)	EpiXcan	0.998115	heart_atrial_appendage	0.999981
3317	ENSG00000041802	LSG1	0.461566	0.0220625	0.644393	0.0508966	0.391853	2.13935e-27	8.90759e-26	19	25	25	C2	Heart. atrial appendage (GTEx)	EpiXcan	0.998115	heart_atrial_appendage	0.999981
3318	ENSG00000107554	DNMBP	-0.461447	-0.0262351	0.644478	0.0207672	0.0534739	0.000414637	0.00178266	12	16	16	C2	Heart. atrial appendage (GTEx)	EpiXcan	0.998115	heart_atrial_appendage	0.999981
3319	ENSG00000214941	ZSWIM7	0.461297	0.0157448	0.644585	0.138303	0.305361	2.08094e-20	5.25494e-19	12	15	15	C2	Heart. atrial appendage (GTEx)	EpiXcan	0.998115	heart_atrial_appendage	0.999981
3320	ENSG00000113240	CLK4	0.460598	0.0323194	0.645087	0.0393098	0.121877	8.4487e-08	6.28375e-07	10	12	12	C2	Heart. atrial appendage (GTEx)	EpiXcan	0.998115	heart_atrial_appendage	0.999981
3321	ENSG00000197165	SULT1A2	0.460166	0.0115021	0.645397	0.176132	0.370468	2.72599e-25	9.87996e-24	19	23	23	C2	Heart. atrial appendage (GTEx)	EpiXcan	0.998115	heart_atrial_appendage	0.999981
3322	ENSG00000134748	PRPF38A	0.460165	0.0338593	0.645398	0.0346202	0.0886862	5.19682e-06	3.03847e-05	17	18	18	C2	Heart. atrial appendage (GTEx)	EpiXcan	0.998115	heart_atrial_appendage	0.999981
3323	ENSG00000204790	CBWD6	0.459744	0.0793983	0.6457	0.00983921	0.0355862	0.00454663	0.0163599	1	15	15	C2	Heart. atrial appendage (GTEx)	EpiXcan	0.998115	heart_atrial_appendage	0.999981
3324	ENSG00000113790	EHHADH	0.459724	0.0249684	0.645715	0.0357623	0.0446773	0.00163244	0.00632275	5	5	5	C2	Heart. atrial appendage (GTEx)	EpiXcan	0.998115	heart_atrial_appendage	0.999981
3325	ENSG00000166451	CENPN	0.459154	0.0151955	0.646124	0.0858837	0.163817	3.21544e-10	3.26444e-09	58	77	77	C2	Heart. atrial appendage (GTEx)	EpiXcan	0.998115	heart_atrial_appendage	0.999981
3326	ENSG00000099331	MYO9B	0.459121	0.0231751	0.646147	0.14015	0.0234566	0.0233773	0.0739427	60	75	75	C2	Heart. atrial appendage (GTEx)	EpiXcan	0.998115	heart_atrial_appendage	0.999981
3327	ENSG00000160072	ATAD3B	-0.458969	-0.0124603	0.646256	0.270579	0.103068	8.34542e-10	8.09095e-09	17	18	18	C2	Heart. atrial appendage (GTEx)	EpiXcan	0.998115	heart_atrial_appendage	0.999981
3328	ENSG00000240682	ISY1	0.458894	0.0617024	0.64631	0.016674	0.0220102	0.0284619	0.0883669	9	12	12	C2	Heart. atrial appendage (GTEx)	EpiXcan	0.998115	heart_atrial_appendage	0.999981
3329	ENSG00000182372	CLN8	0.458696	0.0186795	0.646452	0.0761297	0.099942	1.35573e-06	8.65268e-06	32	51	51	C2	Heart. atrial appendage (GTEx)	EpiXcan	0.998115	heart_atrial_appendage	0.999981
3330	ENSG00000170873	MTSS1	0.458541	0.017108	0.646564	0.0596987	0.101304	9.97157e-07	6.47899e-06	25	25	25	C2	Heart. atrial appendage (GTEx)	EpiXcan	0.998115	heart_atrial_appendage	0.999981
3331	ENSG00000047578	KIAA0556	0.458351	0.0399046	0.646701	0.0194468	0.043341	0.00176464	0.00680466	8	10	10	C2	Heart. atrial appendage (GTEx)	EpiXcan	0.998115	heart_atrial_appendage	0.999981
3332	ENSG00000103111	MON1B	0.457808	0.0213382	0.64709	0.0550192	0.15401	1.05337e-09	1.00798e-08	6	7	7	C2	Heart. atrial appendage (GTEx)	EpiXcan	0.998115	heart_atrial_appendage	0.999981
3333	ENSG00000125449	ARMC7	-0.457403	-0.0299672	0.647381	0.0382347	0.0219629	0.0269271	0.0839932	19	21	21	C2	Heart. atrial appendage (GTEx)	EpiXcan	0.998115	heart_atrial_appendage	0.999981
3334	ENSG00000176623	RMDN1	0.457401	0.0179482	0.647383	0.0790856	0.0882592	7.022e-06	4.00644e-05	75	89	89	C2	Heart. atrial appendage (GTEx)	EpiXcan	0.998115	heart_atrial_appendage	0.999981
3335	ENSG00000160117	ANKLE1	0.457276	0.0568794	0.647472	0.00797552	0.0365102	0.00406964	0.0147766	5	6	6	C2	Heart. atrial appendage (GTEx)	EpiXcan	0.998115	heart_atrial_appendage	0.999981
3336	ENSG00000101452	DHX35	-0.456895	-0.0124466	0.647746	0.107292	0.0505176	0.000428712	0.00183809	58	68	68	C2	Heart. atrial appendage (GTEx)	EpiXcan	0.998115	heart_atrial_appendage	0.999981
3337	ENSG00000185043	CIB1	-0.456824	-0.0206021	0.647798	0.0497519	0.273218	7.98317e-18	1.62805e-16	10	15	15	C2	Heart. atrial appendage (GTEx)	EpiXcan	0.998115	heart_atrial_appendage	0.999981
3338	ENSG00000035862	TIMP2	-0.456736	-0.0142447	0.647861	0.106618	0.0309842	0.00783244	0.0270729	60	75	75	C2	Heart. atrial appendage (GTEx)	EpiXcan	0.998115	heart_atrial_appendage	0.999981
3339	ENSG00000174403	C20orf166-AS1	0.456719	0.0484745	0.647873	0.01165	0.0483055	0.00104377	0.00416971	11	17	17	C2	Heart. atrial appendage (GTEx)	EpiXcan	0.998115	heart_atrial_appendage	0.999981
3340	ENSG00000260196	AC124798.1	0.456335	0.0386509	0.648149	0.0201251	0.0125798	0.0891085	0.245206	10	11	11	C2	Heart. atrial appendage (GTEx)	EpiXcan	0.998115	heart_atrial_appendage	0.999981
3341	ENSG00000178057	NDUFAF3	-0.456194	-0.0401899	0.648251	0.0128246	0.0366074	0.00413323	0.0149997	18	24	24	C2	Heart. atrial appendage (GTEx)	EpiXcan	0.998115	heart_atrial_appendage	0.999981
3342	ENSG00000130635	COL5A1	0.455595	0.0640037	0.648681	0.00532059	0.0178012	0.0461826	0.136914	10	14	14	C2	Heart. atrial appendage (GTEx)	EpiXcan	0.998115	heart_atrial_appendage	0.999981
3343	ENSG00000116906	GNPAT	-0.455353	-0.051368	0.648855	0.00636277	0.0421578	0.00218358	0.00830794	10	13	13	C2	Heart. atrial appendage (GTEx)	EpiXcan	0.998115	heart_atrial_appendage	0.999981
3344	ENSG00000086061	DNAJA1	0.455251	0.0427284	0.648929	0.0310453	0.0607043	0.000207336	0.000936896	18	24	24	C2	Heart. atrial appendage (GTEx)	EpiXcan	0.998115	heart_atrial_appendage	0.999981
3345	ENSG00000109072	VTN	-0.454806	-0.0480616	0.649249	0.0100208	0.0353275	0.00528887	0.0188081	11	13	13	C2	Heart. atrial appendage (GTEx)	EpiXcan	0.998115	heart_atrial_appendage	0.999981
3346	ENSG00000164830	OXR1	-0.454643	-0.0314823	0.649366	0.0316114	0.0171634	0.0479915	0.141616	30	33	33	C2	Heart. atrial appendage (GTEx)	EpiXcan	0.998115	heart_atrial_appendage	0.999981
3347	ENSG00000198231	DDX42	-0.453939	-0.0113558	0.649873	0.061508	0.114302	2.5236e-07	1.76526e-06	52	64	64	C2	Heart. atrial appendage (GTEx)	EpiXcan	0.998115	heart_atrial_appendage	0.999981
3348	ENSG00000198929	NOS1AP	0.45324	0.0436967	0.650376	0.0169736	0.0166966	0.0571988	0.165812	22	27	27	C2	Heart. atrial appendage (GTEx)	EpiXcan	0.998115	heart_atrial_appendage	0.999981
3349	ENSG00000065665	SEC61A2	0.452903	0.0431237	0.650619	0.0136607	0.0879024	6.46571e-06	3.71632e-05	9	12	12	C2	Heart. atrial appendage (GTEx)	EpiXcan	0.998115	heart_atrial_appendage	0.999981
3350	ENSG00000196476	C20orf96	-0.452827	-0.0154508	0.650673	0.105938	0.233834	9.03593e-15	1.40147e-13	24	29	29	C2	Heart. atrial appendage (GTEx)	EpiXcan	0.998115	heart_atrial_appendage	0.999981
3351	ENSG00000112685	EXOC2	0.452733	0.0138072	0.650741	0.142645	0.405433	8.03026e-29	3.76991e-27	22	31	31	C2	Heart. atrial appendage (GTEx)	EpiXcan	0.998115	heart_atrial_appendage	0.999981
3352	ENSG00000070413	DGCR2	0.452202	0.0162214	0.651123	0.0849374	0.313199	7.76454e-22	2.17687e-20	13	16	16	C2	Heart. atrial appendage (GTEx)	EpiXcan	0.998115	heart_atrial_appendage	0.999981
3353	ENSG00000085644	ZNF213	-0.452009	-0.0771541	0.651262	0.00365639	0.0266161	0.015688	0.0513273	6	7	7	C2	Heart. atrial appendage (GTEx)	EpiXcan	0.998115	heart_atrial_appendage	0.999981
3354	ENSG00000197822	OCLN	-0.451928	-0.0322984	0.651321	0.0219373	0.265136	4.01349e-17	7.71273e-16	22	27	27	C2	Heart. atrial appendage (GTEx)	EpiXcan	0.998115	heart_atrial_appendage	0.999981
3355	ENSG00000142675	CNKSR1	-0.45177	-0.0115326	0.651434	0.183564	0.352394	7.66531e-26	2.87501e-24	14	16	16	C2	Heart. atrial appendage (GTEx)	EpiXcan	0.998115	heart_atrial_appendage	0.999981
3356	ENSG00000110696	C11orf58	0.451516	0.040446	0.651617	0.085661	0.0116932	0.10605	0.28504	62	75	75	C2	Heart. atrial appendage (GTEx)	EpiXcan	0.998115	heart_atrial_appendage	0.999981
3357	ENSG00000198121	LPAR1	-0.451379	-0.0243024	0.651716	0.0436541	0.0660421	6.13676e-05	0.000303369	24	30	30	C2	Heart. atrial appendage (GTEx)	EpiXcan	0.998115	heart_atrial_appendage	0.999981
3358	ENSG00000166436	TRIM66	0.450907	0.0105175	0.652056	0.212993	0.540027	1.5454e-43	2.02058e-41	22	28	28	C2	Heart. atrial appendage (GTEx)	EpiXcan	0.998115	heart_atrial_appendage	0.999981
3359	ENSG00000176593	AC008969.1	0.450722	0.0105772	0.65219	0.101622	0.227952	1.08928e-14	1.67831e-13	4	5	5	C2	Heart. atrial appendage (GTEx)	EpiXcan	0.998115	heart_atrial_appendage	0.999981
3360	ENSG00000205937	RNPS1	0.450552	0.0299797	0.652313	0.0287329	0.0236902	0.0225449	0.0715362	20	25	25	C2	Heart. atrial appendage (GTEx)	EpiXcan	0.998115	heart_atrial_appendage	0.999981
3361	ENSG00000133943	C14orf159	0.450487	0.0421294	0.65236	0.0160798	0.136744	1.04506e-08	8.78632e-08	4	8	8	C2	Heart. atrial appendage (GTEx)	EpiXcan	0.998115	heart_atrial_appendage	0.999981
3362	ENSG00000116783	TNNI3K	-0.45034	-0.0286527	0.652466	0.038743	0.0515853	0.000579996	0.00242913	20	24	24	C2	Heart. atrial appendage (GTEx)	EpiXcan	0.998115	heart_atrial_appendage	0.999981
3363	ENSG00000257702	LBX2-AS1	-0.450026	-0.0254886	0.652691	0.0223833	0.0288302	0.0101409	0.034443	15	19	19	C2	Heart. atrial appendage (GTEx)	EpiXcan	0.998115	heart_atrial_appendage	0.999981
3364	ENSG00000196586	MYO6	-0.449995	-0.0548841	0.652714	0.0163777	0.0955347	2.50288e-06	1.53981e-05	25	38	38	C2	Heart. atrial appendage (GTEx)	EpiXcan	0.998115	heart_atrial_appendage	0.999981
3365	ENSG00000165695	AK8	0.449959	0.0150538	0.65274	0.019453	0.0522454	0.000585126	0.0024494	16	20	20	C2	Heart. atrial appendage (GTEx)	EpiXcan	0.998115	heart_atrial_appendage	0.999981
3366	ENSG00000005187	ACSM3	0.449838	0.0188074	0.652827	0.0812065	0.110486	3.07888e-07	2.12919e-06	50	61	61	C2	Heart. atrial appendage (GTEx)	EpiXcan	0.998115	heart_atrial_appendage	0.999981
3367	ENSG00000179388	EGR3	-0.449569	-0.0413757	0.653021	0.0415375	0.0143769	0.0762179	0.213856	27	36	36	C2	Heart. atrial appendage (GTEx)	EpiXcan	0.998115	heart_atrial_appendage	0.999981
3368	ENSG00000112159	MDN1	-0.449366	-0.0346728	0.653168	0.0147518	0.0182789	0.0452089	0.134397	8	10	10	C2	Heart. atrial appendage (GTEx)	EpiXcan	0.998115	heart_atrial_appendage	0.999981
3369	ENSG00000184144	CNTN2	-0.449172	-0.0140981	0.653308	0.0682537	0.0262309	0.0137394	0.0455376	59	78	78	C2	Heart. atrial appendage (GTEx)	EpiXcan	0.998115	heart_atrial_appendage	0.999981
3370	ENSG00000064607	SUGP2	0.449135	0.0316306	0.653334	0.0187072	0.0172767	0.0478721	0.141323	23	28	28	C2	Heart. atrial appendage (GTEx)	EpiXcan	0.998115	heart_atrial_appendage	0.999981
3371	ENSG00000141759	TXNL4A	-0.448755	-0.0238254	0.653608	0.0386198	0.258196	9.21141e-17	1.7001e-15	7	13	13	C2	Heart. atrial appendage (GTEx)	EpiXcan	0.998115	heart_atrial_appendage	0.999981
3372	ENSG00000250305	KIAA1456	0.448212	0.0374647	0.654	0.0102768	0.0386853	0.00305643	0.0113601	1	3	3	C2	Heart. atrial appendage (GTEx)	EpiXcan	0.998115	heart_atrial_appendage	0.999981
3373	ENSG00000164039	BDH2	-0.448154	-0.0106272	0.654042	0.21943	0.453194	2.9154e-33	1.80471e-31	6	8	8	C2	Heart. atrial appendage (GTEx)	EpiXcan	0.998115	heart_atrial_appendage	0.999981
3374	ENSG00000126267	COX6B1	0.447551	0.0213104	0.654478	0.051022	0.148892	1.20961e-09	1.15197e-08	6	6	6	C2	Heart. atrial appendage (GTEx)	EpiXcan	0.998115	heart_atrial_appendage	0.999981
3375	ENSG00000178074	C2orf69	0.447536	0.0333627	0.654488	0.0441052	0.043911	0.00169147	0.00653693	21	25	25	C2	Heart. atrial appendage (GTEx)	EpiXcan	0.998115	heart_atrial_appendage	0.999981
3376	ENSG00000136643	RPS6KC1	-0.447306	-0.0293412	0.654654	0.0280715	0.0272598	0.012495	0.0417794	16	19	19	C2	Heart. atrial appendage (GTEx)	EpiXcan	0.998115	heart_atrial_appendage	0.999981
3377	ENSG00000150471	ADGRL3	0.447248	0.0505164	0.654696	0.00959223	0.0146912	0.0725013	0.204618	5	5	5	C2	Heart. atrial appendage (GTEx)	EpiXcan	0.998115	heart_atrial_appendage	0.999981
3378	ENSG00000135845	PIGC	0.446812	0.01883	0.655011	0.0634927	0.0706238	5.39639e-05	0.000269434	35	39	39	C2	Heart. atrial appendage (GTEx)	EpiXcan	0.998115	heart_atrial_appendage	0.999981
3379	ENSG00000138162	TACC2	0.446726	0.0199708	0.655073	0.0539669	0.0294053	0.0100929	0.0342966	45	52	52	C2	Heart. atrial appendage (GTEx)	EpiXcan	0.998115	heart_atrial_appendage	0.999981
3380	ENSG00000167272	POP5	0.446685	0.014824	0.655103	0.0524714	0.10158	1.17674e-06	7.576e-06	35	42	42	C2	Heart. atrial appendage (GTEx)	EpiXcan	0.998115	heart_atrial_appendage	0.999981
3381	ENSG00000143622	RIT1	-0.446365	-0.20557	0.655333	0.000527332	0.0953838	2.30776e-06	1.42856e-05	3	7	7	C2	Heart. atrial appendage (GTEx)	EpiXcan	0.998115	heart_atrial_appendage	0.999981
3382	ENSG00000173715	C11orf80	-0.446265	-0.0427383	0.655406	0.0160474	0.0283076	0.0106902	0.0361857	10	13	13	C2	Heart. atrial appendage (GTEx)	EpiXcan	0.998115	heart_atrial_appendage	0.999981
3383	ENSG00000147852	VLDLR	0.445591	0.0163756	0.655893	0.0573712	0.151188	1.49076e-09	1.39877e-08	10	10	10	C2	Heart. atrial appendage (GTEx)	EpiXcan	0.998115	heart_atrial_appendage	0.999981
3384	ENSG00000080345	RIF1	0.444461	0.0192835	0.65671	0.0550463	0.118408	1.43435e-07	1.03596e-06	23	26	26	C2	Heart. atrial appendage (GTEx)	EpiXcan	0.998115	heart_atrial_appendage	0.999981
3385	ENSG00000123179	EBPL	-0.443957	-0.0108523	0.657073	0.22016	0.323903	6.71921e-23	2.06144e-21	25	32	32	C2	Heart. atrial appendage (GTEx)	EpiXcan	0.998115	heart_atrial_appendage	0.999981
3386	ENSG00000171476	HOPX	0.443898	0.0201997	0.657117	0.0542841	0.089977	4.18232e-06	2.47612e-05	50	57	57	C2	Heart. atrial appendage (GTEx)	EpiXcan	0.998115	heart_atrial_appendage	0.999981
3387	ENSG00000230091	TMEM254-AS1	-0.443534	-0.0106126	0.657379	0.303476	0.428242	8.89556e-31	4.7319e-29	24	26	26	C2	Heart. atrial appendage (GTEx)	EpiXcan	0.998115	heart_atrial_appendage	0.999981
3388	ENSG00000156171	DRAM2	-0.443258	-0.00451436	0.657579	0.34509	0.541695	5.16035e-44	7.29225e-42	17	22	22	C2	Heart. atrial appendage (GTEx)	EpiXcan	0.998115	heart_atrial_appendage	0.999981
3389	ENSG00000204396	VWA7	0.44296	0.0206505	0.657794	0.0527102	0.0877492	7.48133e-06	4.23568e-05	14	15	15	C2	Heart. atrial appendage (GTEx)	EpiXcan	0.998115	heart_atrial_appendage	0.999981
3390	ENSG00000087338	GMCL1	-0.442843	-0.0502357	0.657879	0.00987534	0.0577869	0.000260466	0.00115584	9	11	11	C2	Heart. atrial appendage (GTEx)	EpiXcan	0.998115	heart_atrial_appendage	0.999981
3391	ENSG00000089847	ANKRD24	-0.442808	-0.0185729	0.657905	0.0546364	0.140905	3.99161e-09	3.57736e-08	17	23	23	C2	Heart. atrial appendage (GTEx)	EpiXcan	0.998115	heart_atrial_appendage	0.999981
3392	ENSG00000197457	STMN3	0.442608	0.0660775	0.658049	0.0119112	0.0355623	0.00470719	0.0168942	10	16	16	C2	Heart. atrial appendage (GTEx)	EpiXcan	0.998115	heart_atrial_appendage	0.999981
3393	ENSG00000093072	ADA2	0.44251	0.0147967	0.65812	0.0904429	0.648522	4.60269e-60	2.38487e-57	45	54	54	C2	Heart. atrial appendage (GTEx)	EpiXcan	0.998115	heart_atrial_appendage	0.999981
3394	ENSG00000186281	GPAT2	-0.442462	-0.0155963	0.658155	0.109216	0.147045	9.42557e-10	9.07528e-09	13	16	16	C2	Heart. atrial appendage (GTEx)	EpiXcan	0.998115	heart_atrial_appendage	0.999981
3395	ENSG00000273179	AC092535.4	0.442041	0.0550159	0.658459	0.00756407	0.0307669	0.00823078	0.0283547	2	2	2	C2	Heart. atrial appendage (GTEx)	EpiXcan	0.998115	heart_atrial_appendage	0.999981
3396	ENSG00000251369	ZNF550	-0.4417	-0.011476	0.658706	0.0885589	0.144944	1.94375e-09	1.80685e-08	23	28	28	C2	Heart. atrial appendage (GTEx)	EpiXcan	0.998115	heart_atrial_appendage	0.999981
3397	ENSG00000130520	LSM4	0.441396	0.0498464	0.658926	0.00651045	0.047498	0.00103756	0.00414729	6	9	9	C2	Heart. atrial appendage (GTEx)	EpiXcan	0.998115	heart_atrial_appendage	0.999981
3398	ENSG00000162704	ARPC5	-0.44105	-0.0382617	0.659177	0.0150625	0.0417657	0.00186008	0.007151	4	5	5	C2	Heart. atrial appendage (GTEx)	EpiXcan	0.998115	heart_atrial_appendage	0.999981
3399	ENSG00000140104	C14orf79	-0.440783	-0.0131245	0.65937	0.136221	0.244091	8.54177e-16	1.44497e-14	13	14	14	C2	Heart. atrial appendage (GTEx)	EpiXcan	0.998115	heart_atrial_appendage	0.999981
3400	ENSG00000185436	IFNLR1	-0.440543	-0.0102027	0.659544	0.236618	0.401646	6.24142e-29	2.93998e-27	27	32	32	C2	Heart. atrial appendage (GTEx)	EpiXcan	0.998115	heart_atrial_appendage	0.999981
3401	ENSG00000177410	ZFAS1	0.440525	0.0327868	0.659557	0.0184692	0.0694874	7.06705e-05	0.000345692	24	33	33	C2	Heart. atrial appendage (GTEx)	EpiXcan	0.998115	heart_atrial_appendage	0.999981
3402	ENSG00000215146	BX322639.1	-0.439359	-0.0121164	0.660402	0.187016	0.317731	1.96176e-21	5.31881e-20	70	101	101	C2	Heart. atrial appendage (GTEx)	EpiXcan	0.998115	heart_atrial_appendage	0.999981
3403	ENSG00000138592	USP8	-0.439152	-0.015849	0.660552	0.047769	0.0251262	0.0189441	0.0610102	47	55	55	C2	Heart. atrial appendage (GTEx)	EpiXcan	0.998115	heart_atrial_appendage	0.999981
3404	ENSG00000119185	ITGB1BP1	-0.439102	-0.0146619	0.660587	0.0524786	0.036375	0.00437073	0.0157553	54	61	61	C2	Heart. atrial appendage (GTEx)	EpiXcan	0.998115	heart_atrial_appendage	0.999981
3405	ENSG00000122965	RBM19	0.438909	0.00572274	0.660728	0.15714	0.0331182	0.00690337	0.0240903	85	93	93	C2	Heart. atrial appendage (GTEx)	EpiXcan	0.998115	heart_atrial_appendage	0.999981
3406	ENSG00000171865	RNASEH1	-0.438766	-0.0474975	0.660831	0.0171651	0.0207331	0.0329294	0.100872	23	30	30	C2	Heart. atrial appendage (GTEx)	EpiXcan	0.998115	heart_atrial_appendage	0.999981
3407	ENSG00000147408	CSGALNACT1	0.438493	0.0161003	0.661029	0.104961	0.276731	4.21815e-18	8.82091e-17	41	57	57	C2	Heart. atrial appendage (GTEx)	EpiXcan	0.998115	heart_atrial_appendage	0.999981
3408	ENSG00000154429	CCSAP	-0.438369	-0.0335095	0.661119	0.0148309	0.0210009	0.0323759	0.0993543	16	23	23	C2	Heart. atrial appendage (GTEx)	EpiXcan	0.998115	heart_atrial_appendage	0.999981
3409	ENSG00000116791	CRYZ	-0.437954	-0.00887439	0.66142	0.196066	0.290638	1.36611e-18	2.96768e-17	39	43	43	C2	Heart. atrial appendage (GTEx)	EpiXcan	0.998115	heart_atrial_appendage	0.999981
3410	ENSG00000162881	OXER1	0.437629	0.0983712	0.661655	0.00419101	0.0507232	0.000678106	0.00280257	18	25	25	C2	Heart. atrial appendage (GTEx)	EpiXcan	0.998115	heart_atrial_appendage	0.999981
3411	ENSG00000152689	RASGRP3	0.437081	0.00787111	0.662053	0.325007	0.4343	4.01129e-31	2.1921e-29	23	24	24	C2	Heart. atrial appendage (GTEx)	EpiXcan	0.998115	heart_atrial_appendage	0.999981
3412	ENSG00000188130	MAPK12	-0.437025	-0.0284185	0.662094	0.0388965	0.22623	1.10955e-14	1.70578e-13	14	22	22	C2	Heart. atrial appendage (GTEx)	EpiXcan	0.998115	heart_atrial_appendage	0.999981
3413	ENSG00000177303	CASKIN2	-0.436656	-0.0152662	0.662361	0.0792224	0.049873	0.000702516	0.00289661	37	47	47	C2	Heart. atrial appendage (GTEx)	EpiXcan	0.998115	heart_atrial_appendage	0.999981
3414	ENSG00000013523	ANGEL1	0.436341	0.0242083	0.662589	0.0387808	0.0388008	0.00318433	0.0118104	33	40	40	C2	Heart. atrial appendage (GTEx)	EpiXcan	0.998115	heart_atrial_appendage	0.999981
3415	ENSG00000204261	PSMB8-AS1	0.436301	0.0551817	0.662619	0.00677095	0.0176956	0.048468	0.142871	7	7	7	C2	Heart. atrial appendage (GTEx)	EpiXcan	0.998115	heart_atrial_appendage	0.999981
3416	ENSG00000031691	CENPQ	-0.435985	-0.0115414	0.662848	0.152719	0.343353	9.17912e-23	2.77873e-21	8	11	11	C2	Heart. atrial appendage (GTEx)	EpiXcan	0.998115	heart_atrial_appendage	0.999981
3417	ENSG00000166033	HTRA1	0.435425	0.0449347	0.663254	0.0407238	0.0749245	2.93708e-05	0.000153894	23	28	28	C2	Heart. atrial appendage (GTEx)	EpiXcan	0.998115	heart_atrial_appendage	0.999981
3418	ENSG00000170160	CCDC144A	0.435116	0.0163969	0.663478	0.102502	0.0467298	0.00113905	0.00452321	52	62	62	C2	Heart. atrial appendage (GTEx)	EpiXcan	0.998115	heart_atrial_appendage	0.999981
3419	ENSG00000144504	ANKMY1	0.435101	0.022881	0.663489	0.0550392	0.0223336	0.0267919	0.0836275	50	65	65	C2	Heart. atrial appendage (GTEx)	EpiXcan	0.998115	heart_atrial_appendage	0.999981
3420	ENSG00000104805	NUCB1	0.434425	0.0291701	0.663979	0.0294056	0.02772	0.0132515	0.0440394	21	26	26	C2	Heart. atrial appendage (GTEx)	EpiXcan	0.998115	heart_atrial_appendage	0.999981
3421	ENSG00000261338	AC021016.2	0.433954	0.0121707	0.664322	0.219398	0.308646	1.08234e-20	2.79371e-19	39	44	44	C2	Heart. atrial appendage (GTEx)	EpiXcan	0.998115	heart_atrial_appendage	0.999981
3422	ENSG00000131558	EXOC4	0.43393	0.00824709	0.664339	0.186299	0.175619	1.72159e-11	1.96613e-10	42	51	51	C2	Heart. atrial appendage (GTEx)	EpiXcan	0.998115	heart_atrial_appendage	0.999981
3423	ENSG00000222041	CYTOR	-0.433682	-0.0540081	0.664519	0.0106779	0.0377508	0.00291572	0.0108689	5	9	9	C2	Heart. atrial appendage (GTEx)	EpiXcan	0.998115	heart_atrial_appendage	0.999981
3424	ENSG00000270820	AC016727.1	-0.433521	-0.0269368	0.664637	0.0854918	0.0568431	0.000358937	0.00155851	44	52	52	C2	Heart. atrial appendage (GTEx)	EpiXcan	0.998115	heart_atrial_appendage	0.999981
3425	ENSG00000071894	CPSF1	-0.432898	-0.00876932	0.665089	0.260015	0.623789	2.20627e-56	8.12255e-54	48	60	60	C2	Heart. atrial appendage (GTEx)	EpiXcan	0.998115	heart_atrial_appendage	0.999981
3426	ENSG00000133226	SRRM1	0.432821	0.0540073	0.665145	0.0124519	0.070262	4.13539e-05	0.000212075	5	6	6	C2	Heart. atrial appendage (GTEx)	EpiXcan	0.998115	heart_atrial_appendage	0.999981
3427	ENSG00000196670	ZFP62	-0.432654	-0.0340312	0.665266	0.0272069	0.196932	3.09733e-12	3.84486e-11	9	18	18	C2	Heart. atrial appendage (GTEx)	EpiXcan	0.998115	heart_atrial_appendage	0.999981
3428	ENSG00000269609	RPARP-AS1	-0.432518	-0.0156768	0.665365	0.118627	0.219079	8.09219e-14	1.16591e-12	42	48	48	C2	Heart. atrial appendage (GTEx)	EpiXcan	0.998115	heart_atrial_appendage	0.999981
3429	ENSG00000198682	PAPSS2	0.432246	0.0330774	0.665563	0.0447053	0.0764964	2.3542e-05	0.000125134	27	33	33	C2	Heart. atrial appendage (GTEx)	EpiXcan	0.998115	heart_atrial_appendage	0.999981
3430	ENSG00000106078	COBL	-0.432114	-0.0495725	0.665659	0.00703913	0.0315882	0.0074392	0.0258313	3	4	4	C2	Heart. atrial appendage (GTEx)	EpiXcan	0.998115	heart_atrial_appendage	0.999981
3431	ENSG00000137269	LRRC1	-0.431891	-0.0267119	0.66582	0.020181	0.028834	0.0115528	0.0388426	19	24	24	C2	Heart. atrial appendage (GTEx)	EpiXcan	0.998115	heart_atrial_appendage	0.999981
3432	ENSG00000153531	ADPRHL1	0.431857	0.0337535	0.665845	0.0261734	0.0614162	0.000144231	0.000668586	7	7	7	C2	Heart. atrial appendage (GTEx)	EpiXcan	0.998115	heart_atrial_appendage	0.999981
3433	ENSG00000104884	ERCC2	0.431739	0.0864306	0.665931	0.00293192	0.0860713	5.33187e-06	3.10674e-05	2	7	7	C2	Heart. atrial appendage (GTEx)	EpiXcan	0.998115	heart_atrial_appendage	0.999981
3434	ENSG00000151779	NBAS	-0.431396	-0.014011	0.66618	0.112784	0.260853	1.01528e-16	1.87138e-15	86	116	116	C2	Heart. atrial appendage (GTEx)	EpiXcan	0.998115	heart_atrial_appendage	0.999981
3435	ENSG00000162222	TTC9C	-0.431316	-0.0147479	0.666239	0.112278	0.14885	1.38209e-09	1.30205e-08	36	41	41	C2	Heart. atrial appendage (GTEx)	EpiXcan	0.998115	heart_atrial_appendage	0.999981
3436	ENSG00000247982	LINC00926	-0.431275	-0.0226333	0.666268	0.107094	0.118577	5.77387e-08	4.39959e-07	19	19	19	C2	Heart. atrial appendage (GTEx)	EpiXcan	0.998115	heart_atrial_appendage	0.999981
3437	ENSG00000149532	CPSF7	-0.430874	-0.0180358	0.66656	0.0810526	0.177551	2.46192e-11	2.7776e-10	15	20	20	C2	Heart. atrial appendage (GTEx)	EpiXcan	0.998115	heart_atrial_appendage	0.999981
3438	ENSG00000146409	SLC18B1	0.430581	0.0128209	0.666773	0.114	0.0651324	0.00011223	0.000530438	45	53	53	C2	Heart. atrial appendage (GTEx)	EpiXcan	0.998115	heart_atrial_appendage	0.999981
3439	ENSG00000184154	LRTOMT	0.430508	0.0483553	0.666826	0.00862335	0.0391243	0.00334193	0.0123523	3	5	5	C2	Heart. atrial appendage (GTEx)	EpiXcan	0.998115	heart_atrial_appendage	0.999981
3440	ENSG00000242259	C22orf39	0.430072	0.0212807	0.667143	0.0529872	0.0997937	1.5754e-06	9.94514e-06	43	54	54	C2	Heart. atrial appendage (GTEx)	EpiXcan	0.998115	heart_atrial_appendage	0.999981
3441	ENSG00000023572	GLRX2	-0.428962	-0.0444286	0.667951	0.0243772	0.0235349	0.0235661	0.0744558	30	38	38	C2	Heart. atrial appendage (GTEx)	EpiXcan	0.998115	heart_atrial_appendage	0.999981
3442	ENSG00000206053	JPT2	0.42889	0.0120005	0.668004	0.221894	0.272561	1.34136e-17	2.66937e-16	41	51	51	C2	Heart. atrial appendage (GTEx)	EpiXcan	0.998115	heart_atrial_appendage	0.999981
3443	ENSG00000151746	BICD1	-0.428848	-0.0222798	0.668034	0.0327513	0.110132	3.68449e-07	2.528e-06	14	16	16	C2	Heart. atrial appendage (GTEx)	EpiXcan	0.998115	heart_atrial_appendage	0.999981
3444	ENSG00000007516	BAIAP3	-0.428781	-0.026069	0.668083	0.026886	0.0350614	0.0051427	0.018307	24	27	27	C2	Heart. atrial appendage (GTEx)	EpiXcan	0.998115	heart_atrial_appendage	0.999981
3445	ENSG00000175984	DENND2C	0.428719	0.0360228	0.668128	0.0262327	0.044365	0.00106391	0.00424288	16	18	18	C2	Heart. atrial appendage (GTEx)	EpiXcan	0.998115	heart_atrial_appendage	0.999981
3446	ENSG00000105808	RASA4	0.428634	0.0120877	0.66819	0.144809	0.064533	8.53203e-05	0.000411313	70	82	82	C2	Heart. atrial appendage (GTEx)	EpiXcan	0.998115	heart_atrial_appendage	0.999981
3447	ENSG00000114857	NKTR	0.428249	0.0178129	0.66847	0.0682797	0.170741	3.96215e-11	4.37494e-10	17	19	19	C2	Heart. atrial appendage (GTEx)	EpiXcan	0.998115	heart_atrial_appendage	0.999981
3448	ENSG00000266714	MYO15B	-0.428238	-0.00936173	0.668478	0.234301	0.369666	4.58885e-25	1.63354e-23	49	67	67	C2	Heart. atrial appendage (GTEx)	EpiXcan	0.998115	heart_atrial_appendage	0.999981
3449	ENSG00000196209	SIRPB2	-0.427786	-0.0128013	0.668807	0.0929419	0.104963	6.79476e-07	4.50515e-06	36	37	37	C2	Heart. atrial appendage (GTEx)	EpiXcan	0.998115	heart_atrial_appendage	0.999981
3450	ENSG00000266904	LINC00663	0.427528	0.0170396	0.668994	0.143734	0.170371	8.74082e-11	9.35608e-10	34	46	46	C2	Heart. atrial appendage (GTEx)	EpiXcan	0.998115	heart_atrial_appendage	0.999981
3451	ENSG00000090615	GOLGA3	-0.427384	-0.0619424	0.6691	0.00458966	0.011378	0.113212	0.302029	1	4	4	C2	Heart. atrial appendage (GTEx)	EpiXcan	0.998115	heart_atrial_appendage	0.999981
3452	ENSG00000050748	MAPK9	0.427085	0.0225047	0.669317	0.0411134	0.0493302	0.000792656	0.00323491	21	24	24	C2	Heart. atrial appendage (GTEx)	EpiXcan	0.998115	heart_atrial_appendage	0.999981
3453	ENSG00000100296	THOC5	0.426875	0.00986487	0.66947	0.213945	0.49603	4.7117e-39	4.04397e-37	18	23	23	C2	Heart. atrial appendage (GTEx)	EpiXcan	0.998115	heart_atrial_appendage	0.999981
3454	ENSG00000065150	IPO5	-0.426825	-0.0414665	0.669507	0.0209522	0.0701895	6.90934e-05	0.00033857	13	16	16	C2	Heart. atrial appendage (GTEx)	EpiXcan	0.998115	heart_atrial_appendage	0.999981
3455	ENSG00000169991	IFFO2	0.426367	0.0226167	0.669841	0.027291	0.0129988	0.0925456	0.253716	26	33	33	C2	Heart. atrial appendage (GTEx)	EpiXcan	0.998115	heart_atrial_appendage	0.999981
3456	ENSG00000239556	AC004951.2	0.42594	0.0230528	0.670152	0.0371896	0.14358	5.53533e-09	4.85817e-08	8	9	9	C2	Heart. atrial appendage (GTEx)	EpiXcan	0.998115	heart_atrial_appendage	0.999981
3457	ENSG00000069020	MAST4	-0.425621	-0.0282307	0.670384	0.0270354	0.105037	8.60585e-07	5.64179e-06	5	7	7	C2	Heart. atrial appendage (GTEx)	EpiXcan	0.998115	heart_atrial_appendage	0.999981
3458	ENSG00000185774	KCNIP4	-0.425587	-0.0270274	0.670409	0.0295836	0.117616	1.06427e-07	7.81583e-07	6	9	9	C2	Heart. atrial appendage (GTEx)	EpiXcan	0.998115	heart_atrial_appendage	0.999981
3459	ENSG00000181396	OGFOD3	0.425483	0.0135974	0.670484	0.056621	0.0908016	4.96005e-06	2.90826e-05	12	16	16	C2	Heart. atrial appendage (GTEx)	EpiXcan	0.998115	heart_atrial_appendage	0.999981
3460	ENSG00000101353	MROH8	0.424643	0.0181372	0.671097	0.0581855	0.0688716	6.51828e-05	0.00032132	24	25	25	C2	Heart. atrial appendage (GTEx)	EpiXcan	0.998115	heart_atrial_appendage	0.999981
3461	ENSG00000080823	MOK	-0.424569	-0.0170626	0.671151	0.0441568	0.0565663	0.000256845	0.00114144	46	59	59	C2	Heart. atrial appendage (GTEx)	EpiXcan	0.998115	heart_atrial_appendage	0.999981
3462	ENSG00000116731	PRDM2	-0.424248	-0.0467891	0.671385	0.00681525	0.0282388	0.0112705	0.0379941	2	2	2	C2	Heart. atrial appendage (GTEx)	EpiXcan	0.998115	heart_atrial_appendage	0.999981
3463	ENSG00000124795	DEK	-0.423998	-0.0106864	0.671568	0.294423	0.318382	8.59145e-21	2.25083e-19	75	86	86	C2	Heart. atrial appendage (GTEx)	EpiXcan	0.998115	heart_atrial_appendage	0.999981
3464	ENSG00000094963	FMO2	-0.423745	-0.0378496	0.671751	0.015179	0.0647606	8.81436e-05	0.000423681	10	12	12	C2	Heart. atrial appendage (GTEx)	EpiXcan	0.998115	heart_atrial_appendage	0.999981
3465	ENSG00000163913	IFT122	-0.423742	-0.00992159	0.671754	0.0799853	0.17701	4.29007e-11	4.72583e-10	45	52	52	C2	Heart. atrial appendage (GTEx)	EpiXcan	0.998115	heart_atrial_appendage	0.999981
3466	ENSG00000154889	MPPE1	0.423519	0.039841	0.671917	0.0202202	0.0732439	4.70556e-05	0.000237656	21	29	29	C2	Heart. atrial appendage (GTEx)	EpiXcan	0.998115	heart_atrial_appendage	0.999981
3467	ENSG00000120675	DNAJC15	-0.423449	-0.00725002	0.671968	0.355776	0.560411	3.46849e-46	5.86119e-44	43	50	50	C2	Heart. atrial appendage (GTEx)	EpiXcan	0.998115	heart_atrial_appendage	0.999981
3468	ENSG00000232859	LYRM9	-0.423044	-0.0163035	0.672263	0.0892106	0.253879	3.51558e-16	6.14787e-15	16	22	22	C2	Heart. atrial appendage (GTEx)	EpiXcan	0.998115	heart_atrial_appendage	0.999981
3469	ENSG00000140859	KIFC3	0.422199	0.0746561	0.67288	0.00407444	0.0312834	0.00849615	0.0292186	3	3	3	C2	Heart. atrial appendage (GTEx)	EpiXcan	0.998115	heart_atrial_appendage	0.999981
3470	ENSG00000187837	HIST1H1C	0.421889	0.0408923	0.673106	0.00722287	0.0129332	0.0837077	0.232171	9	12	12	C2	Heart. atrial appendage (GTEx)	EpiXcan	0.998115	heart_atrial_appendage	0.999981
3471	ENSG00000188242	PP7080	0.421863	0.081256	0.673125	0.00240902	0.0165074	0.055707	0.162059	4	6	6	C2	Heart. atrial appendage (GTEx)	EpiXcan	0.998115	heart_atrial_appendage	0.999981
3472	ENSG00000127666	TICAM1	0.421709	0.00337116	0.673237	0.0565379	0.0248175	0.0167395	0.0545124	34	41	41	C2	Heart. atrial appendage (GTEx)	EpiXcan	0.998115	heart_atrial_appendage	0.999981
3473	ENSG00000158457	TSPAN33	0.42169	0.0162035	0.673251	0.0766518	0.0284076	0.0116316	0.0390698	41	48	48	C2	Heart. atrial appendage (GTEx)	EpiXcan	0.998115	heart_atrial_appendage	0.999981
3474	ENSG00000197956	S100A6	0.421334	0.0243981	0.673511	0.0568338	0.0405273	0.00280135	0.0104677	51	56	56	C2	Heart. atrial appendage (GTEx)	EpiXcan	0.998115	heart_atrial_appendage	0.999981
3475	ENSG00000127463	EMC1	0.421111	0.0157023	0.673674	0.0707626	0.20795	4.46574e-13	5.92749e-12	18	24	24	C2	Heart. atrial appendage (GTEx)	EpiXcan	0.998115	heart_atrial_appendage	0.999981
3476	ENSG00000165511	C10orf25	-0.420544	-0.0213351	0.674088	0.0403659	0.073288	2.36137e-05	0.000125468	8	9	9	C2	Heart. atrial appendage (GTEx)	EpiXcan	0.998115	heart_atrial_appendage	0.999981
3477	ENSG00000186806	VSIG10L	-0.420113	-0.0334684	0.674403	0.0210507	0.0196227	0.0345843	0.105411	19	21	21	C2	Heart. atrial appendage (GTEx)	EpiXcan	0.998115	heart_atrial_appendage	0.999981
3478	ENSG00000213689	TREX1	-0.419942	-0.0182278	0.674528	0.0666915	0.117487	1.39142e-07	1.00808e-06	26	31	31	C2	Heart. atrial appendage (GTEx)	EpiXcan	0.998115	heart_atrial_appendage	0.999981
3479	ENSG00000136143	SUCLA2	-0.419435	-0.0439521	0.674898	0.011621	0.0154491	0.0669922	0.190958	24	27	27	C2	Heart. atrial appendage (GTEx)	EpiXcan	0.998115	heart_atrial_appendage	0.999981
3480	ENSG00000005243	COPZ2	0.419094	0.0438304	0.675148	0.0118257	0.0482832	0.000908432	0.00366464	3	3	3	C2	Heart. atrial appendage (GTEx)	EpiXcan	0.998115	heart_atrial_appendage	0.999981
3481	ENSG00000169598	DFFB	0.418923	0.0190165	0.675273	0.0703066	0.177384	2.61733e-11	2.94581e-10	24	29	29	C2	Heart. atrial appendage (GTEx)	EpiXcan	0.998115	heart_atrial_appendage	0.999981
3482	ENSG00000127947	PTPN12	0.41879	0.0175601	0.67537	0.0655452	0.108019	5.1657e-07	3.4761e-06	19	22	22	C2	Heart. atrial appendage (GTEx)	EpiXcan	0.998115	heart_atrial_appendage	0.999981
3483	ENSG00000073584	SMARCE1	-0.418536	-0.0364809	0.675555	0.0144059	0.0955878	2.68499e-06	1.64317e-05	7	9	9	C2	Heart. atrial appendage (GTEx)	EpiXcan	0.998115	heart_atrial_appendage	0.999981
3484	ENSG00000271976	AC012467.2	-0.418531	-0.0255975	0.675559	0.0870683	0.0657114	0.000100019	0.000476588	27	29	29	C2	Heart. atrial appendage (GTEx)	EpiXcan	0.998115	heart_atrial_appendage	0.999981
3485	ENSG00000178381	ZFAND2A	0.418402	0.0107187	0.675653	0.145686	0.302512	7.60059e-20	1.83016e-18	47	61	61	C2	Heart. atrial appendage (GTEx)	EpiXcan	0.998115	heart_atrial_appendage	0.999981
3486	ENSG00000124207	CSE1L	-0.418186	-0.00897019	0.675811	0.0776302	0.174707	6.38542e-11	6.92496e-10	36	53	53	C2	Heart. atrial appendage (GTEx)	EpiXcan	0.998115	heart_atrial_appendage	0.999981
3487	ENSG00000170049	KCNAB3	0.417479	0.0233774	0.676328	0.0341163	0.0849612	1.09514e-05	6.09669e-05	21	23	23	C2	Heart. atrial appendage (GTEx)	EpiXcan	0.998115	heart_atrial_appendage	0.999981
3488	ENSG00000176945	MUC20	0.417468	0.0142746	0.676336	0.141533	0.561396	1.50178e-46	2.62624e-44	57	80	80	C2	Heart. atrial appendage (GTEx)	EpiXcan	0.998115	heart_atrial_appendage	0.999981
3489	ENSG00000123427	EEF1AKMT3	0.417342	0.0165852	0.676428	0.069067	0.162732	3.29255e-10	3.33409e-09	8	10	10	C2	Heart. atrial appendage (GTEx)	EpiXcan	0.998115	heart_atrial_appendage	0.999981
3490	ENSG00000061918	GUCY1B3	-0.417061	-0.0307634	0.676633	0.017796	0.0310501	0.00850525	0.0292427	12	13	13	C2	Heart. atrial appendage (GTEx)	EpiXcan	0.998115	heart_atrial_appendage	0.999981
3491	ENSG00000198794	SCAMP5	0.416783	0.0235809	0.676837	0.0331608	0.0662411	8.43809e-05	0.000407176	5	5	5	C2	Heart. atrial appendage (GTEx)	EpiXcan	0.998115	heart_atrial_appendage	0.999981
3492	ENSG00000180370	PAK2	0.416459	0.0193417	0.677074	0.0590135	0.0864963	6.35615e-06	3.65936e-05	42	62	62	C2	Heart. atrial appendage (GTEx)	EpiXcan	0.998115	heart_atrial_appendage	0.999981
3493	ENSG00000145216	FIP1L1	-0.41633	-0.0290106	0.677168	0.0196291	0.0365875	0.00356796	0.0130807	16	19	19	C2	Heart. atrial appendage (GTEx)	EpiXcan	0.998115	heart_atrial_appendage	0.999981
3494	ENSG00000143416	SELENBP1	0.415305	0.027911	0.677918	0.0307117	0.0836055	1.16486e-05	6.45912e-05	21	23	23	C2	Heart. atrial appendage (GTEx)	EpiXcan	0.998115	heart_atrial_appendage	0.999981
3495	ENSG00000271971	AC120053.1	-0.415027	-0.0161826	0.678122	0.0267757	0.0376787	0.00390163	0.0142219	25	27	27	C2	Heart. atrial appendage (GTEx)	EpiXcan	0.998115	heart_atrial_appendage	0.999981
3496	ENSG00000243660	ZNF487	0.414845	0.0238564	0.678255	0.0227732	0.0138792	0.0723851	0.204381	15	17	17	C2	Heart. atrial appendage (GTEx)	EpiXcan	0.998115	heart_atrial_appendage	0.999981
3497	ENSG00000187815	ZFP69	0.414783	0.0276837	0.678301	0.0274857	0.18818	7.14583e-12	8.54445e-11	19	20	20	C2	Heart. atrial appendage (GTEx)	EpiXcan	0.998115	heart_atrial_appendage	0.999981
3498	ENSG00000131730	CKMT2	0.414682	0.0520448	0.678375	0.00720375	0.0460295	0.00129939	0.00511204	10	15	15	C2	Heart. atrial appendage (GTEx)	EpiXcan	0.998115	heart_atrial_appendage	0.999981
3499	ENSG00000162585	FAAP20	-0.414557	-0.00744031	0.678466	0.162605	0.300287	9.76597e-20	2.31963e-18	46	63	63	C2	Heart. atrial appendage (GTEx)	EpiXcan	0.998115	heart_atrial_appendage	0.999981
3500	ENSG00000170276	HSPB2	-0.414292	-0.0119786	0.67866	0.0723475	0.016132	0.0605143	0.174268	34	35	35	C2	Heart. atrial appendage (GTEx)	EpiXcan	0.998115	heart_atrial_appendage	0.999981
3501	ENSG00000127837	AAMP	0.413548	0.0191193	0.679205	0.0666755	0.0398339	0.00243483	0.00919882	28	32	32	C2	Heart. atrial appendage (GTEx)	EpiXcan	0.998115	heart_atrial_appendage	0.999981
3502	ENSG00000183530	PRR14L	0.413002	0.033835	0.679605	0.0191231	0.0165285	0.0580072	0.167843	11	13	13	C2	Heart. atrial appendage (GTEx)	EpiXcan	0.998115	heart_atrial_appendage	0.999981
3503	ENSG00000273038	AL365203.3	-0.412909	-0.0122449	0.679674	0.129063	0.256048	1.12646e-17	2.26101e-16	16	20	20	C2	Heart. atrial appendage (GTEx)	EpiXcan	0.998115	heart_atrial_appendage	0.999981
3504	ENSG00000174501	ANKRD36C	0.412899	0.05179	0.679681	0.0110391	0.0412062	0.00240002	0.00908203	13	17	17	C2	Heart. atrial appendage (GTEx)	EpiXcan	0.998115	heart_atrial_appendage	0.999981
3505	ENSG00000104522	TSTA3	0.412527	0.0339744	0.679953	0.0175591	0.0737673	3.96496e-05	0.000204008	10	15	15	C2	Heart. atrial appendage (GTEx)	EpiXcan	0.998115	heart_atrial_appendage	0.999981
3506	ENSG00000134444	KIAA1468	0.412171	0.0265841	0.680214	0.0124251	0.0368412	0.00380132	0.0138744	13	16	16	C2	Heart. atrial appendage (GTEx)	EpiXcan	0.998115	heart_atrial_appendage	0.999981
3507	ENSG00000172878	METAP1D	0.412069	0.0541038	0.680289	0.00571996	0.0308899	0.00865391	0.02971	3	4	4	C2	Heart. atrial appendage (GTEx)	EpiXcan	0.998115	heart_atrial_appendage	0.999981
3508	ENSG00000164418	GRIK2	0.411911	0.0185694	0.680405	0.0865748	0.058785	0.000209695	0.000946638	69	76	76	C2	Heart. atrial appendage (GTEx)	EpiXcan	0.998115	heart_atrial_appendage	0.999981
3509	ENSG00000172985	SH3RF3	-0.411486	-0.102028	0.680716	0.00213764	0.0271605	0.0125418	0.041916	10	13	13	C2	Heart. atrial appendage (GTEx)	EpiXcan	0.998115	heart_atrial_appendage	0.999981
3510	ENSG00000183605	SFXN4	-0.411308	-0.0105002	0.680846	0.19337	0.41595	6.48613e-30	3.25236e-28	19	24	24	C2	Heart. atrial appendage (GTEx)	EpiXcan	0.998115	heart_atrial_appendage	0.999981
3511	ENSG00000223704	LINC01422	-0.411264	-0.0356057	0.680879	0.0170364	0.0189586	0.0399056	0.120086	15	21	21	C2	Heart. atrial appendage (GTEx)	EpiXcan	0.998115	heart_atrial_appendage	0.999981
3512	ENSG00000182985	CADM1	0.410969	0.0128138	0.681095	0.0812574	0.0264627	0.0161642	0.0527865	41	46	46	C2	Heart. atrial appendage (GTEx)	EpiXcan	0.998115	heart_atrial_appendage	0.999981
3513	ENSG00000163687	DNASE1L3	0.409896	0.0488538	0.681882	0.00720062	0.0134331	0.0867105	0.239361	15	18	18	C2	Heart. atrial appendage (GTEx)	EpiXcan	0.998115	heart_atrial_appendage	0.999981
3514	ENSG00000231389	HLA-DPA1	0.409853	0.0266964	0.681913	0.0254185	0.034399	0.00594533	0.0209721	11	13	13	C2	Heart. atrial appendage (GTEx)	EpiXcan	0.998115	heart_atrial_appendage	0.999981
3515	ENSG00000146904	EPHA1	-0.408489	-0.0460205	0.682915	0.0107107	0.0382735	0.00347427	0.0127908	7	11	11	C2	Heart. atrial appendage (GTEx)	EpiXcan	0.998115	heart_atrial_appendage	0.999981
3516	ENSG00000151917	BEND6	0.408375	0.013304	0.682998	0.123432	0.3102	4.2447e-21	1.13538e-19	16	21	21	C2	Heart. atrial appendage (GTEx)	EpiXcan	0.998115	heart_atrial_appendage	0.999981
3517	ENSG00000227775	AL031282.1	0.407636	0.0174772	0.683541	0.175714	0.484978	1.38387e-36	1.05219e-34	10	20	20	C2	Heart. atrial appendage (GTEx)	EpiXcan	0.998115	heart_atrial_appendage	0.999981
3518	ENSG00000115947	ORC4	0.407477	0.0321341	0.683657	0.0244624	0.0253474	0.0164462	0.0536574	3	3	3	C2	Heart. atrial appendage (GTEx)	EpiXcan	0.998115	heart_atrial_appendage	0.999981
3519	ENSG00000170089	AC106795.1	0.407475	0.0238049	0.683659	0.029722	0.241728	1.62109e-15	2.68709e-14	6	9	9	C2	Heart. atrial appendage (GTEx)	EpiXcan	0.998115	heart_atrial_appendage	0.999981
3520	ENSG00000224424	PRKAR2A-AS1	-0.407306	-0.0122454	0.683783	0.0897787	0.0169551	0.0535498	0.156336	33	41	41	C2	Heart. atrial appendage (GTEx)	EpiXcan	0.998115	heart_atrial_appendage	0.999981
3521	ENSG00000099957	P2RX6	-0.406472	-0.0294364	0.684396	0.0367129	0.0626784	0.000153559	0.000708538	10	12	12	C2	Heart. atrial appendage (GTEx)	EpiXcan	0.998115	heart_atrial_appendage	0.999981
3522	ENSG00000079246	XRCC5	-0.405629	-0.0256097	0.685015	0.0296559	0.0732511	4.26979e-05	0.000218327	11	13	13	C2	Heart. atrial appendage (GTEx)	EpiXcan	0.998115	heart_atrial_appendage	0.999981
3523	ENSG00000168306	ACOX2	0.405264	0.0173269	0.685283	0.14174	0.116919	2.27174e-08	1.83066e-07	18	25	25	C2	Heart. atrial appendage (GTEx)	EpiXcan	0.998115	heart_atrial_appendage	0.999981
3524	ENSG00000067221	STOML1	0.405203	0.0155662	0.685328	0.0674409	0.166803	9.43486e-11	1.00299e-09	21	28	28	C2	Heart. atrial appendage (GTEx)	EpiXcan	0.998115	heart_atrial_appendage	0.999981
3525	ENSG00000134744	ZCCHC11	0.405053	0.0109791	0.685438	0.22988	0.33711	2.91488e-24	9.97044e-23	25	27	27	C2	Heart. atrial appendage (GTEx)	EpiXcan	0.998115	heart_atrial_appendage	0.999981
3526	ENSG00000107890	ANKRD26	-0.404939	-0.0113231	0.685522	0.12314	0.135723	1.51847e-08	1.25108e-07	91	109	109	C2	Heart. atrial appendage (GTEx)	EpiXcan	0.998115	heart_atrial_appendage	0.999981
3527	ENSG00000088280	ASAP3	0.404769	0.0260543	0.685648	0.0295683	0.13267	2.12359e-08	1.71927e-07	8	10	10	C2	Heart. atrial appendage (GTEx)	EpiXcan	0.998115	heart_atrial_appendage	0.999981
3528	ENSG00000109929	SC5D	-0.404637	-0.0185894	0.685744	0.0570459	0.0544942	0.000485596	0.00206176	36	42	42	C2	Heart. atrial appendage (GTEx)	EpiXcan	0.998115	heart_atrial_appendage	0.999981
3529	ENSG00000188529	SRSF10	0.404149	0.0254654	0.686103	0.0314734	0.0700933	4.82967e-05	0.000243485	16	17	17	C2	Heart. atrial appendage (GTEx)	EpiXcan	0.998115	heart_atrial_appendage	0.999981
3530	ENSG00000196961	AP2A1	-0.404109	-0.0147828	0.686133	0.0347053	0.0553607	0.000371835	0.00160902	49	66	66	C2	Heart. atrial appendage (GTEx)	EpiXcan	0.998115	heart_atrial_appendage	0.999981
3531	ENSG00000262580	AC087741.1	0.403803	0.0164365	0.686357	0.100559	0.310881	1.11632e-20	2.87612e-19	46	55	55	C2	Heart. atrial appendage (GTEx)	EpiXcan	0.998115	heart_atrial_appendage	0.999981
3532	ENSG00000196367	TRRAP	0.403437	0.0201248	0.686627	0.0617708	0.0451675	0.00152068	0.00592597	33	39	39	C2	Heart. atrial appendage (GTEx)	EpiXcan	0.998115	heart_atrial_appendage	0.999981
3533	ENSG00000124253	PCK1	0.402141	0.110669	0.687581	0.00257101	0.025125	0.0191888	0.0617271	4	8	8	C2	Heart. atrial appendage (GTEx)	EpiXcan	0.998115	heart_atrial_appendage	0.999981
3534	ENSG00000226200	SGMS1-AS1	-0.402011	-0.0404706	0.687676	0.00986251	0.0607839	0.000230398	0.0010331	6	7	7	C2	Heart. atrial appendage (GTEx)	EpiXcan	0.998115	heart_atrial_appendage	0.999981
3535	ENSG00000169136	ATF5	0.401957	0.0233636	0.687716	0.0369719	0.0512514	0.000696508	0.00287268	31	42	42	C2	Heart. atrial appendage (GTEx)	EpiXcan	0.998115	heart_atrial_appendage	0.999981
3536	ENSG00000130255	RPL36	0.401812	0.021754	0.687822	0.0103899	0.0112521	0.111397	0.297926	9	9	9	C2	Heart. atrial appendage (GTEx)	EpiXcan	0.998115	heart_atrial_appendage	0.999981
3537	ENSG00000159788	RGS12	0.401763	0.0441961	0.687859	0.0381798	0.0359989	0.00420252	0.0152314	32	40	40	C2	Heart. atrial appendage (GTEx)	EpiXcan	0.998115	heart_atrial_appendage	0.999981
3538	ENSG00000162927	PUS10	-0.401064	-0.0155903	0.688373	0.0675962	0.0866271	7.14355e-06	4.06989e-05	13	14	14	C2	Heart. atrial appendage (GTEx)	EpiXcan	0.998115	heart_atrial_appendage	0.999981
3539	ENSG00000125247	TMTC4	0.400815	0.00941394	0.688557	0.161584	0.236612	5.47067e-15	8.57052e-14	19	19	19	C2	Heart. atrial appendage (GTEx)	EpiXcan	0.998115	heart_atrial_appendage	0.999981
3540	ENSG00000129473	BCL2L2	0.399934	0.0657826	0.689205	0.00490889	0.017416	0.0495569	0.14556	4	5	5	C2	Heart. atrial appendage (GTEx)	EpiXcan	0.998115	heart_atrial_appendage	0.999981
3541	ENSG00000167615	LENG8	0.399573	0.0165375	0.689471	0.0297434	0.103605	8.67451e-07	5.68414e-06	10	14	14	C2	Heart. atrial appendage (GTEx)	EpiXcan	0.998115	heart_atrial_appendage	0.999981
3542	ENSG00000204147	ASAH2B	0.399318	0.0173769	0.689659	0.0351577	0.326876	9.13427e-22	2.55577e-20	21	34	34	C2	Heart. atrial appendage (GTEx)	EpiXcan	0.998115	heart_atrial_appendage	0.999981
3543	ENSG00000152117	AC073869.1	0.399302	0.00901373	0.689671	0.178161	0.532932	6.16492e-43	7.46144e-41	28	37	37	C2	Heart. atrial appendage (GTEx)	EpiXcan	0.998115	heart_atrial_appendage	0.999981
3544	ENSG00000116288	PARK7	-0.399253	-0.0176272	0.689707	0.0393782	0.110336	3.22417e-07	2.22307e-06	10	12	12	C2	Heart. atrial appendage (GTEx)	EpiXcan	0.998115	heart_atrial_appendage	0.999981
3545	ENSG00000155324	GRAMD2B	0.399083	0.017676	0.689832	0.0677987	0.146299	2.62721e-09	2.41807e-08	9	9	9	C2	Heart. atrial appendage (GTEx)	EpiXcan	0.998115	heart_atrial_appendage	0.999981
3546	ENSG00000104643	MTMR9	0.398884	0.0285132	0.689979	0.0282651	0.0323118	0.00672188	0.0235098	14	15	15	C2	Heart. atrial appendage (GTEx)	EpiXcan	0.998115	heart_atrial_appendage	0.999981
3547	ENSG00000072954	TMEM38A	0.398801	0.0162739	0.69004	0.0657555	0.130174	1.649e-08	1.35464e-07	26	31	31	C2	Heart. atrial appendage (GTEx)	EpiXcan	0.998115	heart_atrial_appendage	0.999981
3548	ENSG00000182107	TMEM30B	-0.398125	-0.053168	0.690538	0.00693072	0.0544095	0.000396422	0.00170802	9	12	12	C2	Heart. atrial appendage (GTEx)	EpiXcan	0.998115	heart_atrial_appendage	0.999981
3549	ENSG00000010539	ZNF200	-0.398117	-0.0129507	0.690544	0.0449017	0.0638449	0.000160474	0.00073777	20	23	23	C2	Heart. atrial appendage (GTEx)	EpiXcan	0.998115	heart_atrial_appendage	0.999981
3550	ENSG00000160439	RDH13	-0.397744	-0.011511	0.690819	0.213778	0.184899	1.21244e-11	1.40764e-10	73	91	91	C2	Heart. atrial appendage (GTEx)	EpiXcan	0.998115	heart_atrial_appendage	0.999981
3551	ENSG00000249042	AC008771.1	0.397438	0.0119745	0.691045	0.0328422	0.0122523	0.0910515	0.250012	19	23	23	C2	Heart. atrial appendage (GTEx)	EpiXcan	0.998115	heart_atrial_appendage	0.999981
3552	ENSG00000140575	IQGAP1	-0.397327	-0.00874143	0.691127	0.218891	0.511021	1.99994e-39	1.7487e-37	20	23	23	C2	Heart. atrial appendage (GTEx)	EpiXcan	0.998115	heart_atrial_appendage	0.999981
3553	ENSG00000132824	SERINC3	0.397326	0.055882	0.691127	0.0282139	0.0725635	3.74154e-05	0.000193294	10	13	13	C2	Heart. atrial appendage (GTEx)	EpiXcan	0.998115	heart_atrial_appendage	0.999981
3554	ENSG00000144161	ZC3H8	-0.397123	-0.0275324	0.691277	0.0188167	0.0667861	7.84475e-05	0.000381202	15	20	20	C2	Heart. atrial appendage (GTEx)	EpiXcan	0.998115	heart_atrial_appendage	0.999981
3555	ENSG00000016391	CHDH	-0.397107	-0.0144405	0.691289	0.086217	0.0723148	4.51299e-05	0.000228922	33	41	41	C2	Heart. atrial appendage (GTEx)	EpiXcan	0.998115	heart_atrial_appendage	0.999981
3556	ENSG00000138131	LOXL4	0.397079	0.0296513	0.691309	0.0212445	0.0732448	4.31784e-05	0.000220462	26	31	31	C2	Heart. atrial appendage (GTEx)	EpiXcan	0.998115	heart_atrial_appendage	0.999981
3557	ENSG00000111845	PAK1IP1	0.396808	0.126606	0.691509	0.00107095	0.0615545	9.90193e-05	0.000472469	4	6	6	C2	Heart. atrial appendage (GTEx)	EpiXcan	0.998115	heart_atrial_appendage	0.999981
3558	ENSG00000180773	SLC36A4	0.396599	0.0451539	0.691663	0.0080397	0.0111775	0.113963	0.303395	8	8	8	C2	Heart. atrial appendage (GTEx)	EpiXcan	0.998115	heart_atrial_appendage	0.999981
3559	ENSG00000137819	PAQR5	-0.396571	-0.0148882	0.691683	0.0524722	0.157279	5.28952e-10	5.24082e-09	20	27	27	C2	Heart. atrial appendage (GTEx)	EpiXcan	0.998115	heart_atrial_appendage	0.999981
3560	ENSG00000196421	C20orf204	0.396461	0.0108358	0.691765	0.160382	0.0274695	0.0125837	0.0420359	66	79	79	C2	Heart. atrial appendage (GTEx)	EpiXcan	0.998115	heart_atrial_appendage	0.999981
3561	ENSG00000151208	DLG5	0.39633	0.00993465	0.691861	0.200077	0.314506	7.38573e-21	1.94223e-19	30	35	35	C2	Heart. atrial appendage (GTEx)	EpiXcan	0.998115	heart_atrial_appendage	0.999981
3562	ENSG00000124380	SNRNP27	-0.396264	-0.0217307	0.69191	0.0425526	0.119707	9.3753e-08	6.92871e-07	14	17	17	C2	Heart. atrial appendage (GTEx)	EpiXcan	0.998115	heart_atrial_appendage	0.999981
3563	ENSG00000231160	KLF3-AS1	0.396047	0.00818223	0.692071	0.141936	0.348652	2.42155e-23	7.77005e-22	32	43	43	C2	Heart. atrial appendage (GTEx)	EpiXcan	0.998115	heart_atrial_appendage	0.999981
3564	ENSG00000145982	FARS2	-0.395436	-0.012697	0.692521	0.121541	0.104124	5.00743e-07	3.3761e-06	48	58	58	C2	Heart. atrial appendage (GTEx)	EpiXcan	0.998115	heart_atrial_appendage	0.999981
3565	ENSG00000136003	ISCU	0.395308	0.0144783	0.692616	0.0833579	0.121411	7.49242e-08	5.62334e-07	46	56	56	C2	Heart. atrial appendage (GTEx)	EpiXcan	0.998115	heart_atrial_appendage	0.999981
3566	ENSG00000242282	AC108488.1	-0.395128	-0.0245917	0.692748	0.0437852	0.179355	3.95754e-11	4.37331e-10	11	14	14	C2	Heart. atrial appendage (GTEx)	EpiXcan	0.998115	heart_atrial_appendage	0.999981
3567	ENSG00000104361	NIPAL2	-0.39506	-0.0726235	0.692798	0.00372532	0.0324231	0.00762289	0.0264363	8	9	9	C2	Heart. atrial appendage (GTEx)	EpiXcan	0.998115	heart_atrial_appendage	0.999981
3568	ENSG00000170222	ADPRM	0.394787	0.0408672	0.693	0.0159825	0.0125547	0.0916572	0.251478	33	43	43	C2	Heart. atrial appendage (GTEx)	EpiXcan	0.998115	heart_atrial_appendage	0.999981
3569	ENSG00000156273	BACH1	-0.394524	-0.0262404	0.693194	0.0263514	0.0265886	0.0150712	0.0495875	16	18	18	C2	Heart. atrial appendage (GTEx)	EpiXcan	0.998115	heart_atrial_appendage	0.999981
3570	ENSG00000156968	MPV17L	-0.393977	-0.0181392	0.693598	0.0369501	0.106061	3.87856e-07	2.65465e-06	10	13	13	C2	Heart. atrial appendage (GTEx)	EpiXcan	0.998115	heart_atrial_appendage	0.999981
3571	ENSG00000174915	PTDSS2	-0.39375	-0.0176607	0.693766	0.0618827	0.0901238	4.28399e-06	2.53095e-05	33	38	38	C2	Heart. atrial appendage (GTEx)	EpiXcan	0.998115	heart_atrial_appendage	0.999981
3572	ENSG00000157326	DHRS4	-0.39369	-0.0364083	0.69381	0.0317922	0.208453	3.86782e-13	5.16818e-12	28	38	38	C2	Heart. atrial appendage (GTEx)	EpiXcan	0.998115	heart_atrial_appendage	0.999981
3573	ENSG00000188747	NOXA1	0.393306	0.0148691	0.694094	0.0935095	0.234736	3.98804e-15	6.3473e-14	9	12	12	C2	Heart. atrial appendage (GTEx)	EpiXcan	0.998115	heart_atrial_appendage	0.999981
3574	ENSG00000074706	IPCEF1	-0.393258	-0.0311785	0.694129	0.0219745	0.0158791	0.0631157	0.180978	25	29	29	C2	Heart. atrial appendage (GTEx)	EpiXcan	0.998115	heart_atrial_appendage	0.999981
3575	ENSG00000174080	CTSF	0.392738	0.0330196	0.694513	0.0157622	0.035265	0.00524867	0.0186699	6	7	7	C2	Heart. atrial appendage (GTEx)	EpiXcan	0.998115	heart_atrial_appendage	0.999981
3576	ENSG00000170037	CNTROB	-0.392695	-0.0166425	0.694544	0.0744602	0.0949951	2.83869e-06	1.73042e-05	37	47	47	C2	Heart. atrial appendage (GTEx)	EpiXcan	0.998115	heart_atrial_appendage	0.999981
3577	ENSG00000185627	PSMD13	-0.392637	-0.0350007	0.694587	0.0151805	0.131048	2.45134e-08	1.96416e-07	14	24	24	C2	Heart. atrial appendage (GTEx)	EpiXcan	0.998115	heart_atrial_appendage	0.999981
3578	ENSG00000256073	URB1-AS1	-0.392244	-0.0267597	0.694878	0.0258186	0.0571205	0.000257437	0.00114298	13	13	13	C2	Heart. atrial appendage (GTEx)	EpiXcan	0.998115	heart_atrial_appendage	0.999981
3579	ENSG00000177432	NAP1L5	-0.392169	-0.007031	0.694933	0.129281	0.144685	2.90812e-09	2.66086e-08	77	88	88	C2	Heart. atrial appendage (GTEx)	EpiXcan	0.998115	heart_atrial_appendage	0.999981
3580	ENSG00000152926	ZNF117	0.392157	0.0121851	0.694942	0.1193	0.220237	2.92905e-14	4.35005e-13	34	40	40	C2	Heart. atrial appendage (GTEx)	EpiXcan	0.998115	heart_atrial_appendage	0.999981
3581	ENSG00000183397	C19orf71	-0.391765	-0.0293746	0.695232	0.0217843	0.0354655	0.00405118	0.014721	18	23	23	C2	Heart. atrial appendage (GTEx)	EpiXcan	0.998115	heart_atrial_appendage	0.999981
3582	ENSG00000131943	C19orf12	0.391029	0.0228405	0.695776	0.0270989	0.0190038	0.0416625	0.124782	9	14	14	C2	Heart. atrial appendage (GTEx)	EpiXcan	0.998115	heart_atrial_appendage	0.999981
3583	ENSG00000168005	C11orf84	0.39088	0.0250736	0.695886	0.0290114	0.0504812	0.000685456	0.00282877	10	14	14	C2	Heart. atrial appendage (GTEx)	EpiXcan	0.998115	heart_atrial_appendage	0.999981
3584	ENSG00000084207	GSTP1	0.390771	0.0323683	0.695966	0.015539	0.192963	2.82641e-12	3.5242e-11	4	6	6	C2	Heart. atrial appendage (GTEx)	EpiXcan	0.998115	heart_atrial_appendage	0.999981
3585	ENSG00000172661	WASHC2C	0.389695	0.0104567	0.696762	0.119982	0.171844	6.3925e-11	6.92727e-10	22	27	27	C2	Heart. atrial appendage (GTEx)	EpiXcan	0.998115	heart_atrial_appendage	0.999981
3586	ENSG00000143412	ANXA9	-0.389474	-0.0350585	0.696925	0.016435	0.030978	0.00893774	0.0306243	3	3	3	C2	Heart. atrial appendage (GTEx)	EpiXcan	0.998115	heart_atrial_appendage	0.999981
3587	ENSG00000019549	SNAI2	0.389316	0.0135972	0.697043	0.0098642	0.0277127	0.0126772	0.0422773	2	2	2	C2	Heart. atrial appendage (GTEx)	EpiXcan	0.998115	heart_atrial_appendage	0.999981
3588	ENSG00000144843	ADPRH	-0.389131	-0.0107839	0.697179	0.103729	0.164919	5.86985e-11	6.37572e-10	13	15	15	C2	Heart. atrial appendage (GTEx)	EpiXcan	0.998115	heart_atrial_appendage	0.999981
3589	ENSG00000116874	WARS2	-0.389032	-0.00853092	0.697253	0.204533	0.337848	8.43212e-23	2.5589e-21	18	19	19	C2	Heart. atrial appendage (GTEx)	EpiXcan	0.998115	heart_atrial_appendage	0.999981
3590	ENSG00000134874	DZIP1	0.38903	0.0364584	0.697254	0.0121301	0.0148239	0.0664289	0.189545	4	4	4	C2	Heart. atrial appendage (GTEx)	EpiXcan	0.998115	heart_atrial_appendage	0.999981
3591	ENSG00000125901	MRPS26	0.388894	0.043375	0.697354	0.0110165	0.0706916	6.49419e-05	0.000320246	8	9	9	C2	Heart. atrial appendage (GTEx)	EpiXcan	0.998115	heart_atrial_appendage	0.999981
3592	ENSG00000125885	MCM8	0.38886	0.0143689	0.697379	0.0901386	0.261874	5.64467e-17	1.06427e-15	13	18	18	C2	Heart. atrial appendage (GTEx)	EpiXcan	0.998115	heart_atrial_appendage	0.999981
3593	ENSG00000112992	NNT	-0.388618	-0.0273464	0.697559	0.0315065	0.070539	5.44963e-05	0.000271704	9	9	9	C2	Heart. atrial appendage (GTEx)	EpiXcan	0.998115	heart_atrial_appendage	0.999981
3594	ENSG00000170949	ZNF160	-0.388614	0.00373817	0.697562	0.102302	0.276268	5.29143e-18	1.10159e-16	31	41	41	C2	Heart. atrial appendage (GTEx)	EpiXcan	0.998115	heart_atrial_appendage	0.999981
3595	ENSG00000107290	SETX	-0.388108	-0.0166009	0.697936	0.0810552	0.0604618	0.000203584	0.00092143	55	69	69	C2	Heart. atrial appendage (GTEx)	EpiXcan	0.998115	heart_atrial_appendage	0.999981
3596	ENSG00000069696	DRD4	0.388056	0.0130958	0.697974	0.0835461	0.0391505	0.00233996	0.00886915	31	38	38	C2	Heart. atrial appendage (GTEx)	EpiXcan	0.998115	heart_atrial_appendage	0.999981
3597	ENSG00000213516	RBMXL1	-0.387997	-0.021154	0.698018	0.114048	0.0718129	5.82498e-05	0.00028867	69	82	82	C2	Heart. atrial appendage (GTEx)	EpiXcan	0.998115	heart_atrial_appendage	0.999981
3598	ENSG00000114115	RBP1	0.38746	0.0143618	0.698415	0.0816381	0.129865	2.71422e-08	2.15627e-07	28	32	32	C2	Heart. atrial appendage (GTEx)	EpiXcan	0.998115	heart_atrial_appendage	0.999981
3599	ENSG00000133315	MACROD1	-0.387296	-0.0281347	0.698537	0.0196193	0.0291507	0.0112313	0.0378799	8	11	11	C2	Heart. atrial appendage (GTEx)	EpiXcan	0.998115	heart_atrial_appendage	0.999981
3600	ENSG00000061455	PRDM6	-0.386977	-0.04707	0.698773	0.00723248	0.046304	0.00126224	0.00498272	3	3	3	C2	Heart. atrial appendage (GTEx)	EpiXcan	0.998115	heart_atrial_appendage	0.999981
3601	ENSG00000197982	C1orf122	0.38661	0.0578355	0.699045	0.0105587	0.0109529	0.122779	0.324028	10	12	12	C2	Heart. atrial appendage (GTEx)	EpiXcan	0.998115	heart_atrial_appendage	0.999981
3602	ENSG00000121989	ACVR2A	0.386338	0.0268811	0.699246	0.0256509	0.0725783	4.42481e-05	0.000225021	25	34	34	C2	Heart. atrial appendage (GTEx)	EpiXcan	0.998115	heart_atrial_appendage	0.999981
3603	ENSG00000174807	CD248	-0.386237	-0.0796866	0.699321	0.00315618	0.0249763	0.0192552	0.0619266	2	3	3	C2	Heart. atrial appendage (GTEx)	EpiXcan	0.998115	heart_atrial_appendage	0.999981
3604	ENSG00000176390	CRLF3	0.385919	0.00798579	0.699556	0.0526322	0.0234373	0.0232921	0.0737065	30	33	33	C2	Heart. atrial appendage (GTEx)	EpiXcan	0.998115	heart_atrial_appendage	0.999981
3605	ENSG00000175595	ERCC4	-0.385894	-0.046789	0.699575	0.0171876	0.0224175	0.0251575	0.0790019	21	27	27	C2	Heart. atrial appendage (GTEx)	EpiXcan	0.998115	heart_atrial_appendage	0.999981
3606	ENSG00000143442	POGZ	0.385662	0.034509	0.699747	0.0176603	0.0386666	0.00344827	0.0127111	17	19	19	C2	Heart. atrial appendage (GTEx)	EpiXcan	0.998115	heart_atrial_appendage	0.999981
3607	ENSG00000145194	ECE2	-0.384862	-0.0144976	0.70034	0.0845566	0.197856	1.25585e-12	1.60304e-11	26	36	36	C2	Heart. atrial appendage (GTEx)	EpiXcan	0.998115	heart_atrial_appendage	0.999981
3608	ENSG00000133027	PEMT	0.384756	0.0294792	0.700418	0.019096	0.109284	3.04612e-07	2.10967e-06	6	9	9	C2	Heart. atrial appendage (GTEx)	EpiXcan	0.998115	heart_atrial_appendage	0.999981
3609	ENSG00000082258	CCNT2	0.384449	0.0162627	0.700645	0.0674474	0.128283	2.22993e-08	1.80016e-07	22	26	26	C2	Heart. atrial appendage (GTEx)	EpiXcan	0.998115	heart_atrial_appendage	0.999981
3610	ENSG00000133706	LARS	0.38415	0.00854354	0.700868	0.147349	0.304441	3.25603e-20	8.10531e-19	76	93	93	C2	Heart. atrial appendage (GTEx)	EpiXcan	0.998115	heart_atrial_appendage	0.999981
3611	ENSG00000183323	CCDC125	-0.384122	-0.0100411	0.700888	0.116806	0.0905557	4.51531e-06	2.65943e-05	46	59	59	C2	Heart. atrial appendage (GTEx)	EpiXcan	0.998115	heart_atrial_appendage	0.999981
3612	ENSG00000160256	FAM207A	0.38409	0.014642	0.700911	0.05502	0.0236292	0.0178744	0.0577781	29	34	34	C2	Heart. atrial appendage (GTEx)	EpiXcan	0.998115	heart_atrial_appendage	0.999981
3613	ENSG00000181315	ZNF322	-0.383798	-0.0176992	0.701128	0.054196	0.131119	2.90259e-08	2.2942e-07	13	16	16	C2	Heart. atrial appendage (GTEx)	EpiXcan	0.998115	heart_atrial_appendage	0.999981
3614	ENSG00000152763	WDR78	-0.383754	-0.0218041	0.701161	0.0351176	0.0549244	0.0003616	0.00156895	24	27	27	C2	Heart. atrial appendage (GTEx)	EpiXcan	0.998115	heart_atrial_appendage	0.999981
3615	ENSG00000134864	GGACT	-0.383509	-0.0148338	0.701343	0.0947863	0.0483052	0.00087506	0.00354227	51	63	63	C2	Heart. atrial appendage (GTEx)	EpiXcan	0.998115	heart_atrial_appendage	0.999981
3616	ENSG00000177483	RBM44	-0.383125	-0.0215486	0.701627	0.0334263	0.120228	9.97995e-08	7.35227e-07	9	11	11	C2	Heart. atrial appendage (GTEx)	EpiXcan	0.998115	heart_atrial_appendage	0.999981
3617	ENSG00000133103	COG6	0.383013	0.0170516	0.70171	0.0785777	0.260569	4.95721e-17	9.3972e-16	29	35	35	C2	Heart. atrial appendage (GTEx)	EpiXcan	0.998115	heart_atrial_appendage	0.999981
3618	ENSG00000135424	ITGA7	0.382954	0.0426102	0.701754	0.012432	0.0487229	0.000919747	0.00370494	9	12	12	C2	Heart. atrial appendage (GTEx)	EpiXcan	0.998115	heart_atrial_appendage	0.999981
3619	ENSG00000173221	GLRX	0.382306	0.0268866	0.702234	0.0255468	0.0546273	0.000477161	0.00202902	31	43	43	C2	Heart. atrial appendage (GTEx)	EpiXcan	0.998115	heart_atrial_appendage	0.999981
3620	ENSG00000162706	CADM3	-0.38195	-0.0146526	0.702499	0.0533132	0.0287793	0.0112306	0.0378799	34	40	40	C2	Heart. atrial appendage (GTEx)	EpiXcan	0.998115	heart_atrial_appendage	0.999981
3621	ENSG00000230606	AC159540.1	0.38188	0.00831568	0.70255	0.30263	0.472947	9.68964e-36	7.06032e-34	18	21	21	C2	Heart. atrial appendage (GTEx)	EpiXcan	0.998115	heart_atrial_appendage	0.999981
3622	ENSG00000109743	BST1	0.381779	0.0235396	0.702625	0.0231633	0.0788025	2.23375e-05	0.000119048	16	24	24	C2	Heart. atrial appendage (GTEx)	EpiXcan	0.998115	heart_atrial_appendage	0.999981
3623	ENSG00000065883	CDK13	-0.381191	-0.0384759	0.703062	0.0116245	0.0324367	0.00592346	0.020916	6	8	8	C2	Heart. atrial appendage (GTEx)	EpiXcan	0.998115	heart_atrial_appendage	0.999981
3624	ENSG00000160867	FGFR4	-0.381101	-0.0350035	0.703128	0.0100532	0.0284475	0.0126266	0.0421489	14	20	20	C2	Heart. atrial appendage (GTEx)	EpiXcan	0.998115	heart_atrial_appendage	0.999981
3625	ENSG00000102738	MRPS31	0.380404	0.0353429	0.703645	0.00835131	0.0194405	0.039623	0.119338	5	10	10	C2	Heart. atrial appendage (GTEx)	EpiXcan	0.998115	heart_atrial_appendage	0.999981
3626	ENSG00000107175	CREB3	0.380214	0.0142676	0.703786	0.0621535	0.032456	0.00781562	0.0270243	35	38	38	C2	Heart. atrial appendage (GTEx)	EpiXcan	0.998115	heart_atrial_appendage	0.999981
3627	ENSG00000164077	MON1A	-0.380183	-0.0410412	0.70381	0.00961469	0.01085	0.123915	0.326289	30	37	37	C2	Heart. atrial appendage (GTEx)	EpiXcan	0.998115	heart_atrial_appendage	0.999981
3628	ENSG00000139636	LMBR1L	0.380134	0.0311233	0.703846	0.0124661	0.0146805	0.0704511	0.199678	10	13	13	C2	Heart. atrial appendage (GTEx)	EpiXcan	0.998115	heart_atrial_appendage	0.999981
3629	ENSG00000213337	ANKRD39	-0.379388	-0.0356374	0.7044	0.0167708	0.0108185	0.120852	0.319365	35	36	36	C2	Heart. atrial appendage (GTEx)	EpiXcan	0.998115	heart_atrial_appendage	0.999981
3630	ENSG00000100441	KHNYN	-0.378945	-0.0276713	0.704729	0.0379586	0.101652	4.30444e-07	2.9318e-06	19	23	23	C2	Heart. atrial appendage (GTEx)	EpiXcan	0.998115	heart_atrial_appendage	0.999981
3631	ENSG00000151640	DPYSL4	0.378876	0.0101392	0.70478	0.195534	0.30067	1.69586e-20	4.31366e-19	37	47	47	C2	Heart. atrial appendage (GTEx)	EpiXcan	0.998115	heart_atrial_appendage	0.999981
3632	ENSG00000233117	LINC00702	-0.378799	-0.0181394	0.704837	0.123123	0.0783922	2.66214e-05	0.000140382	68	94	94	C2	Heart. atrial appendage (GTEx)	EpiXcan	0.998115	heart_atrial_appendage	0.999981
3633	ENSG00000229619	MBNL1-AS1	-0.377501	-0.0342311	0.705801	0.0139585	0.0352888	0.00487815	0.0174318	9	11	11	C2	Heart. atrial appendage (GTEx)	EpiXcan	0.998115	heart_atrial_appendage	0.999981
3634	ENSG00000178053	MLF1	0.377097	0.00815661	0.706102	0.100033	0.241822	1.71296e-15	2.82932e-14	49	59	59	C2	Heart. atrial appendage (GTEx)	EpiXcan	0.998115	heart_atrial_appendage	0.999981
3635	ENSG00000262468	LINC01569	-0.376964	-0.0235817	0.7062	0.0282959	0.0963793	1.50452e-06	9.52409e-06	1	2	2	C2	Heart. atrial appendage (GTEx)	EpiXcan	0.998115	heart_atrial_appendage	0.999981
3636	ENSG00000196365	LONP1	-0.376577	-0.0191823	0.706488	0.0811859	0.116931	1.38971e-07	1.00736e-06	29	37	37	C2	Heart. atrial appendage (GTEx)	EpiXcan	0.998115	heart_atrial_appendage	0.999981
3637	ENSG00000158828	PINK1	0.37642	0.0570722	0.706605	0.00432278	0.0906709	2.611e-06	1.6e-05	5	7	7	C2	Heart. atrial appendage (GTEx)	EpiXcan	0.998115	heart_atrial_appendage	0.999981
3638	ENSG00000113615	SEC24A	-0.376123	-0.0194784	0.706825	0.0292787	0.0210697	0.0315616	0.0970859	37	41	41	C2	Heart. atrial appendage (GTEx)	EpiXcan	0.998115	heart_atrial_appendage	0.999981
3639	ENSG00000154710	RABGEF1	0.375806	0.0120728	0.707061	0.0798553	0.164403	1.46348e-10	1.52564e-09	94	101	101	C2	Heart. atrial appendage (GTEx)	EpiXcan	0.998115	heart_atrial_appendage	0.999981
3640	ENSG00000110697	PITPNM1	-0.375302	-0.00572526	0.707436	0.0514295	0.0291783	0.0113597	0.0382577	33	36	36	C2	Heart. atrial appendage (GTEx)	EpiXcan	0.998115	heart_atrial_appendage	0.999981
3641	ENSG00000183250	LINC01547	-0.374875	-0.0262395	0.707754	0.0194604	0.0963402	2.19424e-06	1.36433e-05	8	10	10	C2	Heart. atrial appendage (GTEx)	EpiXcan	0.998115	heart_atrial_appendage	0.999981
3642	ENSG00000146469	VIP	-0.374461	-0.0196531	0.708062	0.0363336	0.0178373	0.0484429	0.142828	23	25	25	C2	Heart. atrial appendage (GTEx)	EpiXcan	0.998115	heart_atrial_appendage	0.999981
3643	ENSG00000224186	C5orf66	0.374405	0.0236501	0.708103	0.0264831	0.035483	0.0050199	0.0179017	13	15	15	C2	Heart. atrial appendage (GTEx)	EpiXcan	0.998115	heart_atrial_appendage	0.999981
3644	ENSG00000244219	TMEM225B	-0.373651	-0.0261563	0.708664	0.0265141	0.0975162	1.40313e-06	8.93482e-06	7	7	7	C2	Heart. atrial appendage (GTEx)	EpiXcan	0.998115	heart_atrial_appendage	0.999981
3645	ENSG00000081665	ZNF506	-0.373333	-0.0169204	0.7089	0.067999	0.265917	3.15362e-17	6.12766e-16	11	14	14	C2	Heart. atrial appendage (GTEx)	EpiXcan	0.998115	heart_atrial_appendage	0.999981
3646	ENSG00000108830	RND2	0.373209	0.0736291	0.708993	0.0111976	0.0135319	0.0740742	0.208553	27	33	33	C2	Heart. atrial appendage (GTEx)	EpiXcan	0.998115	heart_atrial_appendage	0.999981
3647	ENSG00000246089	AC016065.1	-0.373186	-0.0100636	0.70901	0.129286	0.139741	7.39647e-09	6.3835e-08	58	78	78	C2	Heart. atrial appendage (GTEx)	EpiXcan	0.998115	heart_atrial_appendage	0.999981
3648	ENSG00000021826	CPS1	-0.372886	-0.0157985	0.709233	0.0606402	0.165479	2.20513e-10	2.26837e-09	17	20	20	C2	Heart. atrial appendage (GTEx)	EpiXcan	0.998115	heart_atrial_appendage	0.999981
3649	ENSG00000092203	TOX4	0.372375	0.0224716	0.709613	0.0389669	0.138341	9.14821e-09	7.76598e-08	3	3	3	C2	Heart. atrial appendage (GTEx)	EpiXcan	0.998115	heart_atrial_appendage	0.999981
3650	ENSG00000086015	MAST2	-0.372363	-0.0181606	0.709623	0.0421675	0.172748	5.51857e-11	6.02222e-10	38	47	47	C2	Heart. atrial appendage (GTEx)	EpiXcan	0.998115	heart_atrial_appendage	0.999981
3651	ENSG00000157911	PEX10	-0.371453	-0.0369536	0.7103	0.0122808	0.0548996	0.0002909	0.00128058	4	4	4	C2	Heart. atrial appendage (GTEx)	EpiXcan	0.998115	heart_atrial_appendage	0.999981
3652	ENSG00000238105	GOLGA2P5	-0.371402	-0.0286851	0.710338	0.0238017	0.0103945	0.130655	0.341018	28	32	32	C2	Heart. atrial appendage (GTEx)	EpiXcan	0.998115	heart_atrial_appendage	0.999981
3653	ENSG00000185340	GAS2L1	0.371098	0.0210964	0.710564	0.0275405	0.0276322	0.0132329	0.0439942	13	21	21	C2	Heart. atrial appendage (GTEx)	EpiXcan	0.998115	heart_atrial_appendage	0.999981
3654	ENSG00000112787	FBRSL1	0.37089	0.0145377	0.710719	0.081138	0.0282693	0.0108326	0.0366147	42	51	51	C2	Heart. atrial appendage (GTEx)	EpiXcan	0.998115	heart_atrial_appendage	0.999981
3655	ENSG00000131944	FAAP24	-0.37087	-0.0214128	0.710734	0.0602074	0.157475	1.09591e-10	1.15886e-09	13	15	15	C2	Heart. atrial appendage (GTEx)	EpiXcan	0.998115	heart_atrial_appendage	0.999981
3656	ENSG00000101361	NOP56	-0.370701	-0.0140455	0.71086	0.102071	0.0102555	0.13157	0.343067	54	64	64	C2	Heart. atrial appendage (GTEx)	EpiXcan	0.998115	heart_atrial_appendage	0.999981
3657	ENSG00000255284	AP006621.3	-0.370612	-0.00993127	0.710926	0.190317	0.340917	4.6386e-23	1.4453e-21	19	25	25	C2	Heart. atrial appendage (GTEx)	EpiXcan	0.998115	heart_atrial_appendage	0.999981
3658	ENSG00000224389	C4B	-0.370482	-0.0202954	0.711023	0.0681048	0.0504604	0.000540694	0.00227567	39	43	43	C2	Heart. atrial appendage (GTEx)	EpiXcan	0.998115	heart_atrial_appendage	0.999981
3659	ENSG00000130311	DDA1	0.370228	0.113711	0.711213	0.00121657	0.036252	0.00477445	0.0171092	4	7	7	C2	Heart. atrial appendage (GTEx)	EpiXcan	0.998115	heart_atrial_appendage	0.999981
3660	ENSG00000136213	CHST12	0.370123	0.0177194	0.711291	0.0465476	0.0776002	2.19615e-05	0.000117268	22	24	24	C2	Heart. atrial appendage (GTEx)	EpiXcan	0.998115	heart_atrial_appendage	0.999981
3661	ENSG00000136379	ABHD17C	-0.370006	-0.0135432	0.711378	0.0273922	0.0572311	0.000331023	0.00144448	21	22	22	C2	Heart. atrial appendage (GTEx)	EpiXcan	0.998115	heart_atrial_appendage	0.999981
3662	ENSG00000184470	TXNRD2	-0.36997	-0.0408277	0.711405	0.00934295	0.0279786	0.0122153	0.0409421	8	9	9	C2	Heart. atrial appendage (GTEx)	EpiXcan	0.998115	heart_atrial_appendage	0.999981
3663	ENSG00000162461	SLC25A34	0.369823	0.0154532	0.711515	0.0369455	0.0638496	0.000125567	0.0005887	17	22	22	C2	Heart. atrial appendage (GTEx)	EpiXcan	0.998115	heart_atrial_appendage	0.999981
3664	ENSG00000204130	RUFY2	0.369605	0.0126307	0.711677	0.0926404	0.152828	7.75606e-10	7.54571e-09	55	66	66	C2	Heart. atrial appendage (GTEx)	EpiXcan	0.998115	heart_atrial_appendage	0.999981
3665	ENSG00000168427	KLHL30	0.369315	0.0796345	0.711893	0.00203664	0.0164816	0.0527248	0.154024	3	4	4	C2	Heart. atrial appendage (GTEx)	EpiXcan	0.998115	heart_atrial_appendage	0.999981
3666	ENSG00000154511	FAM69A	-0.368636	-0.036529	0.712399	0.0112575	0.0288904	0.0107056	0.0362292	6	6	6	C2	Heart. atrial appendage (GTEx)	EpiXcan	0.998115	heart_atrial_appendage	0.999981
3667	ENSG00000183628	DGCR6	0.368226	0.0313582	0.712705	0.0136437	0.475591	1.78758e-35	1.27593e-33	43	70	70	C2	Heart. atrial appendage (GTEx)	EpiXcan	0.998115	heart_atrial_appendage	0.999981
3668	ENSG00000179218	CALR	-0.367882	-0.0251445	0.712961	0.0280672	0.0648224	0.00013294	0.000620152	10	12	12	C2	Heart. atrial appendage (GTEx)	EpiXcan	0.998115	heart_atrial_appendage	0.999981
3669	ENSG00000183793	NPIPA5	0.367866	0.00602262	0.712973	0.231381	0.349057	2.63092e-23	8.42257e-22	96	134	134	C2	Heart. atrial appendage (GTEx)	EpiXcan	0.998115	heart_atrial_appendage	0.999981
3670	ENSG00000012124	CD22	0.367401	0.0601089	0.71332	0.00872829	0.37797	1.96615e-26	7.6195e-25	8	10	10	C2	Heart. atrial appendage (GTEx)	EpiXcan	0.998115	heart_atrial_appendage	0.999981
3671	ENSG00000117151	CTBS	0.367398	0.0263342	0.713322	0.0295792	0.0121735	0.102641	0.277209	21	23	23	C2	Heart. atrial appendage (GTEx)	EpiXcan	0.998115	heart_atrial_appendage	0.999981
3672	ENSG00000198626	RYR2	0.366663	0.00544501	0.713871	0.301275	0.0140538	0.077875	0.217851	225	256	256	C2	Heart. atrial appendage (GTEx)	EpiXcan	0.998115	heart_atrial_appendage	0.999981
3673	ENSG00000139343	SNRPF	0.366367	0.00469519	0.714091	0.121401	0.144123	4.41225e-09	3.93168e-08	25	27	27	C2	Heart. atrial appendage (GTEx)	EpiXcan	0.998115	heart_atrial_appendage	0.999981
3674	ENSG00000273253	AL022328.4	-0.366286	-0.00669798	0.714152	0.267978	0.36143	1.56545e-24	5.40757e-23	25	29	29	C2	Heart. atrial appendage (GTEx)	EpiXcan	0.998115	heart_atrial_appendage	0.999981
3675	ENSG00000132881	RSG1	0.366029	0.0138794	0.714343	0.0328045	0.0894045	6.16799e-06	3.55982e-05	4	5	5	C2	Heart. atrial appendage (GTEx)	EpiXcan	0.998115	heart_atrial_appendage	0.999981
3676	ENSG00000186204	CYP4F12	0.365901	0.028518	0.714439	0.0363252	0.0745235	3.11412e-05	0.000162622	29	37	37	C2	Heart. atrial appendage (GTEx)	EpiXcan	0.998115	heart_atrial_appendage	0.999981
3677	ENSG00000197958	RPL12	-0.365587	-0.011564	0.714674	0.119048	0.434024	3.6879e-31	2.02328e-29	27	36	36	C2	Heart. atrial appendage (GTEx)	EpiXcan	0.998115	heart_atrial_appendage	0.999981
3678	ENSG00000111666	CHPT1	-0.365566	-0.0107677	0.714689	0.0875874	0.297252	2.74796e-19	6.29196e-18	20	24	24	C2	Heart. atrial appendage (GTEx)	EpiXcan	0.998115	heart_atrial_appendage	0.999981
3679	ENSG00000261824	LINC00662	0.36553	0.0153839	0.714716	0.0844094	0.102402	9.06922e-07	5.92613e-06	34	38	38	C2	Heart. atrial appendage (GTEx)	EpiXcan	0.998115	heart_atrial_appendage	0.999981
3680	ENSG00000149554	CHEK1	0.365447	0.0275643	0.714778	0.0268736	0.10226	8.73047e-07	5.71813e-06	6	6	6	C2	Heart. atrial appendage (GTEx)	EpiXcan	0.998115	heart_atrial_appendage	0.999981
3681	ENSG00000158286	RNF207	-0.36534	-0.0216061	0.714858	0.0233302	0.0469253	0.0011307	0.00449134	14	18	18	C2	Heart. atrial appendage (GTEx)	EpiXcan	0.998115	heart_atrial_appendage	0.999981
3682	ENSG00000247498	GPRC5D-AS1	-0.365306	-0.0207437	0.714883	0.0426342	0.0752889	3.56128e-05	0.000184595	34	41	41	C2	Heart. atrial appendage (GTEx)	EpiXcan	0.998115	heart_atrial_appendage	0.999981
3683	ENSG00000126602	TRAP1	-0.365213	-0.0127254	0.714953	0.100078	0.207751	2.86316e-13	3.91551e-12	20	24	24	C2	Heart. atrial appendage (GTEx)	EpiXcan	0.998115	heart_atrial_appendage	0.999981
3684	ENSG00000173200	PARP15	0.365133	0.0165287	0.715012	0.0432447	0.0943233	2.5279e-06	1.55383e-05	7	7	7	C2	Heart. atrial appendage (GTEx)	EpiXcan	0.998115	heart_atrial_appendage	0.999981
3685	ENSG00000035687	ADSS	-0.36467	-0.207505	0.715357	0.000358701	0.0226348	0.0255008	0.0799542	6	8	8	C2	Heart. atrial appendage (GTEx)	EpiXcan	0.998115	heart_atrial_appendage	0.999981
3686	ENSG00000109475	RPL34	0.364656	0.0916203	0.715368	0.00197581	0.0125955	0.0971558	0.264749	6	10	10	C2	Heart. atrial appendage (GTEx)	EpiXcan	0.998115	heart_atrial_appendage	0.999981
3687	ENSG00000121417	ZNF211	0.364529	0.0152181	0.715463	0.124904	0.0988315	9.38318e-07	6.11984e-06	75	98	98	C2	Heart. atrial appendage (GTEx)	EpiXcan	0.998115	heart_atrial_appendage	0.999981
3688	ENSG00000136383	ALPK3	-0.364202	-0.0306798	0.715707	0.0148666	0.0448761	0.00159598	0.00619873	10	15	15	C2	Heart. atrial appendage (GTEx)	EpiXcan	0.998115	heart_atrial_appendage	0.999981
3689	ENSG00000103742	IGDCC4	0.364113	0.0677264	0.715773	0.00703051	0.0100167	0.138802	0.357907	7	10	10	C2	Heart. atrial appendage (GTEx)	EpiXcan	0.998115	heart_atrial_appendage	0.999981
3690	ENSG00000049541	RFC2	0.363817	0.0526512	0.715995	0.00704967	0.0100591	0.132424	0.344929	13	15	15	C2	Heart. atrial appendage (GTEx)	EpiXcan	0.998115	heart_atrial_appendage	0.999981
3691	ENSG00000144152	FBLN7	-0.362323	-0.0153748	0.71711	0.0772609	0.0965451	1.2218e-06	7.85163e-06	43	51	51	C2	Heart. atrial appendage (GTEx)	EpiXcan	0.998115	heart_atrial_appendage	0.999981
3692	ENSG00000165730	STOX1	-0.361816	-0.0333741	0.71749	0.0132402	0.0882891	6.58848e-06	3.78284e-05	6	7	7	C2	Heart. atrial appendage (GTEx)	EpiXcan	0.998115	heart_atrial_appendage	0.999981
3693	ENSG00000163918	RFC4	-0.361461	-0.0163116	0.717755	0.0494945	0.121343	7.99499e-08	5.97808e-07	6	7	7	C2	Heart. atrial appendage (GTEx)	EpiXcan	0.998115	heart_atrial_appendage	0.999981
3694	ENSG00000197345	MRPL21	0.361454	0.0114028	0.71776	0.128973	0.418447	8.86717e-31	4.7319e-29	11	16	16	C2	Heart. atrial appendage (GTEx)	EpiXcan	0.998115	heart_atrial_appendage	0.999981
3695	ENSG00000139433	GLTP	0.360708	0.0165192	0.718318	0.0154546	0.0724515	5.40844e-05	0.000269843	13	19	19	C2	Heart. atrial appendage (GTEx)	EpiXcan	0.998115	heart_atrial_appendage	0.999981
3696	ENSG00000255857	PXN-AS1	-0.360621	-0.262932	0.718383	0.000167509	0.0118101	0.105495	0.283877	2	3	3	C2	Heart. atrial appendage (GTEx)	EpiXcan	0.998115	heart_atrial_appendage	0.999981
3697	ENSG00000168653	NDUFS5	-0.360128	-0.008751	0.718752	0.199193	0.433863	1.68768e-32	1.00045e-30	25	28	28	C2	Heart. atrial appendage (GTEx)	EpiXcan	0.998115	heart_atrial_appendage	0.999981
3698	ENSG00000198464	ZNF480	-0.360052	-0.0260251	0.718808	0.0491148	0.0110478	0.120053	0.317613	39	48	48	C2	Heart. atrial appendage (GTEx)	EpiXcan	0.998115	heart_atrial_appendage	0.999981
3699	ENSG00000105193	RPS16	0.359788	0.00904856	0.719006	0.207129	0.515319	1.13205e-43	1.53761e-41	6	9	9	C2	Heart. atrial appendage (GTEx)	EpiXcan	0.998115	heart_atrial_appendage	0.999981
3700	ENSG00000188313	PLSCR1	-0.359717	-0.0332587	0.719058	0.0116357	0.0247812	0.0193085	0.0620265	10	11	11	C2	Heart. atrial appendage (GTEx)	EpiXcan	0.998115	heart_atrial_appendage	0.999981
3701	ENSG00000186976	EFCAB6	0.35967	0.0100013	0.719094	0.0966811	0.141243	6.45397e-09	5.61512e-08	38	40	40	C2	Heart. atrial appendage (GTEx)	EpiXcan	0.998115	heart_atrial_appendage	0.999981
3702	ENSG00000170542	SERPINB9	-0.359186	-0.0126188	0.719456	0.0693692	0.0468563	0.00120342	0.0047626	34	48	48	C2	Heart. atrial appendage (GTEx)	EpiXcan	0.998115	heart_atrial_appendage	0.999981
3703	ENSG00000235314	LINC00957	0.358974	0.00932202	0.719614	0.117942	0.139798	3.11851e-09	2.83483e-08	26	30	30	C2	Heart. atrial appendage (GTEx)	EpiXcan	0.998115	heart_atrial_appendage	0.999981
3704	ENSG00000077616	NAALAD2	0.358726	0.0299565	0.7198	0.0141178	0.0529777	0.000426645	0.00183091	1	3	3	C2	Heart. atrial appendage (GTEx)	EpiXcan	0.998115	heart_atrial_appendage	0.999981
3705	ENSG00000100473	COCH	0.358696	0.0156	0.719822	0.0635766	0.0168752	0.0542443	0.158231	87	101	101	C2	Heart. atrial appendage (GTEx)	EpiXcan	0.998115	heart_atrial_appendage	0.999981
3706	ENSG00000083444	PLOD1	-0.358527	-0.0350957	0.719949	0.0088993	0.0282247	0.0125043	0.0418006	7	7	7	C2	Heart. atrial appendage (GTEx)	EpiXcan	0.998115	heart_atrial_appendage	0.999981
3707	ENSG00000148288	GBGT1	0.358357	0.0175266	0.720076	0.0656434	0.0902316	3.90097e-06	2.31936e-05	29	38	38	C2	Heart. atrial appendage (GTEx)	EpiXcan	0.998115	heart_atrial_appendage	0.999981
3708	ENSG00000176783	RUFY1	0.35793	0.0163868	0.720396	0.0562198	0.158408	4.66857e-10	4.64863e-09	10	11	11	C2	Heart. atrial appendage (GTEx)	EpiXcan	0.998115	heart_atrial_appendage	0.999981
3709	ENSG00000170776	AKAP13	0.357628	0.0746202	0.720622	0.00355288	0.0322516	0.00746357	0.0259095	10	12	12	C2	Heart. atrial appendage (GTEx)	EpiXcan	0.998115	heart_atrial_appendage	0.999981
3710	ENSG00000107771	CCSER2	-0.357525	-0.0146119	0.720699	0.0243082	0.0148433	0.0718845	0.203329	37	46	46	C2	Heart. atrial appendage (GTEx)	EpiXcan	0.998115	heart_atrial_appendage	0.999981
3711	ENSG00000170175	CHRNB1	0.357299	0.0332073	0.720868	0.0131674	0.0763771	2.8919e-05	0.000151697	3	3	3	C2	Heart. atrial appendage (GTEx)	EpiXcan	0.998115	heart_atrial_appendage	0.999981
3712	ENSG00000103510	KAT8	0.357227	0.00956149	0.720922	0.192693	0.288257	1.37755e-18	2.9879e-17	17	19	19	C2	Heart. atrial appendage (GTEx)	EpiXcan	0.998115	heart_atrial_appendage	0.999981
3713	ENSG00000123545	NDUFAF4	0.356698	0.0245811	0.721318	0.0234079	0.168297	1.05734e-10	1.11892e-09	7	8	8	C2	Heart. atrial appendage (GTEx)	EpiXcan	0.998115	heart_atrial_appendage	0.999981
3714	ENSG00000107798	LIPA	0.356497	0.0264038	0.721469	0.024302	0.0469563	0.0011017	0.00438362	13	15	15	C2	Heart. atrial appendage (GTEx)	EpiXcan	0.998115	heart_atrial_appendage	0.999981
3715	ENSG00000213839	TMX2P1	0.356455	0.0242543	0.7215	0.0444411	0.0625879	0.000128912	0.00060317	31	32	32	C2	Heart. atrial appendage (GTEx)	EpiXcan	0.998115	heart_atrial_appendage	0.999981
3716	ENSG00000026297	RNASET2	0.356219	0.0271809	0.721676	0.022335	0.0796829	1.46938e-05	8.04566e-05	13	15	15	C2	Heart. atrial appendage (GTEx)	EpiXcan	0.998115	heart_atrial_appendage	0.999981
3717	ENSG00000106819	ASPN	0.355957	0.0296328	0.721873	0.0203785	0.0915303	4.50291e-06	2.65357e-05	4	4	4	C2	Heart. atrial appendage (GTEx)	EpiXcan	0.998115	heart_atrial_appendage	0.999981
3718	ENSG00000141127	PRPSAP2	-0.355892	-0.0149699	0.721921	0.116629	0.339333	4.43204e-23	1.38402e-21	26	39	39	C2	Heart. atrial appendage (GTEx)	EpiXcan	0.998115	heart_atrial_appendage	0.999981
3719	ENSG00000103253	HAGHL	0.355427	0.00945108	0.72227	0.203738	0.306682	3.55543e-21	9.5471e-20	24	31	31	C2	Heart. atrial appendage (GTEx)	EpiXcan	0.998115	heart_atrial_appendage	0.999981
3720	ENSG00000185201	IFITM2	0.355405	0.0244766	0.722286	0.0856536	0.0609202	0.000128481	0.000601554	42	50	50	C2	Heart. atrial appendage (GTEx)	EpiXcan	0.998115	heart_atrial_appendage	0.999981
3721	ENSG00000170854	RIOX2	0.354676	0.0705328	0.722833	0.00316343	0.036005	0.00478327	0.0171321	3	5	5	C2	Heart. atrial appendage (GTEx)	EpiXcan	0.998115	heart_atrial_appendage	0.999981
3722	ENSG00000175220	ARHGAP1	-0.354586	-0.0368365	0.7229	0.00923454	0.0178814	0.0478006	0.141142	6	9	9	C2	Heart. atrial appendage (GTEx)	EpiXcan	0.998115	heart_atrial_appendage	0.999981
3723	ENSG00000184983	NDUFA6	0.354355	0.0254905	0.723073	0.0315991	0.0685609	7.58682e-05	0.00036931	22	25	25	C2	Heart. atrial appendage (GTEx)	EpiXcan	0.998115	heart_atrial_appendage	0.999981
3724	ENSG00000121067	SPOP	-0.354215	-0.0160499	0.723178	0.100044	0.0114925	0.106707	0.286697	53	67	67	C2	Heart. atrial appendage (GTEx)	EpiXcan	0.998115	heart_atrial_appendage	0.999981
3725	ENSG00000091136	LAMB1	-0.354201	-0.0130994	0.723188	0.120007	0.221243	5.03996e-14	7.36002e-13	8	11	11	C2	Heart. atrial appendage (GTEx)	EpiXcan	0.998115	heart_atrial_appendage	0.999981
3726	ENSG00000213203	GIMAP1	-0.354158	-0.0213974	0.723221	0.0431771	0.0228088	0.0229865	0.0728053	27	32	32	C2	Heart. atrial appendage (GTEx)	EpiXcan	0.998115	heart_atrial_appendage	0.999981
3727	ENSG00000105877	DNAH11	-0.353615	-0.00711302	0.723628	0.28447	0.405211	2.3229e-28	1.0483e-26	33	36	36	C2	Heart. atrial appendage (GTEx)	EpiXcan	0.998115	heart_atrial_appendage	0.999981
3728	ENSG00000134153	EMC7	-0.352758	-0.0642522	0.72427	0.00652154	0.0105752	0.128168	0.335845	27	32	32	C2	Heart. atrial appendage (GTEx)	EpiXcan	0.998115	heart_atrial_appendage	0.999981
3729	ENSG00000011376	LARS2	0.35246	0.00575458	0.724494	0.185103	0.234368	9.41985e-15	1.45778e-13	62	71	71	C2	Heart. atrial appendage (GTEx)	EpiXcan	0.998115	heart_atrial_appendage	0.999981
3730	ENSG00000086619	ERO1B	-0.352379	-0.0150626	0.724554	0.0514558	0.204422	3.66738e-13	4.91915e-12	18	23	23	C2	Heart. atrial appendage (GTEx)	EpiXcan	0.998115	heart_atrial_appendage	0.999981
3731	ENSG00000173821	RNF213	-0.352379	-0.00929771	0.724554	0.170571	0.205401	4.21175e-13	5.61165e-12	46	53	53	C2	Heart. atrial appendage (GTEx)	EpiXcan	0.998115	heart_atrial_appendage	0.999981
3732	ENSG00000102753	KPNA3	0.352119	0.0450435	0.724749	0.00646545	0.0302481	0.00992538	0.0337605	13	15	15	C2	Heart. atrial appendage (GTEx)	EpiXcan	0.998115	heart_atrial_appendage	0.999981
3733	ENSG00000173085	COQ2	0.351979	0.0720572	0.724854	0.00316162	0.0412741	0.00251158	0.00946322	5	8	8	C2	Heart. atrial appendage (GTEx)	EpiXcan	0.998115	heart_atrial_appendage	0.999981
3734	ENSG00000126870	WDR60	-0.351878	-0.00938035	0.724929	0.200473	0.392814	1.69559e-27	7.12352e-26	22	26	26	C2	Heart. atrial appendage (GTEx)	EpiXcan	0.998115	heart_atrial_appendage	0.999981
3735	ENSG00000198130	HIBCH	-0.351716	-0.0053503	0.725051	0.136258	0.432098	1.02164e-31	5.83376e-30	37	49	49	C2	Heart. atrial appendage (GTEx)	EpiXcan	0.998115	heart_atrial_appendage	0.999981
3736	ENSG00000158411	MITD1	0.351671	0.0100399	0.725085	0.124329	0.176893	5.13481e-11	5.61657e-10	30	38	38	C2	Heart. atrial appendage (GTEx)	EpiXcan	0.998115	heart_atrial_appendage	0.999981
3737	ENSG00000116885	OSCP1	0.35107	0.0145895	0.725536	0.0605878	0.126352	4.1327e-08	3.19958e-07	7	7	7	C2	Heart. atrial appendage (GTEx)	EpiXcan	0.998115	heart_atrial_appendage	0.999981
3738	ENSG00000178966	RMI1	-0.350992	-0.0100067	0.725595	0.0237261	0.0239765	0.0221286	0.070423	14	15	15	C2	Heart. atrial appendage (GTEx)	EpiXcan	0.998115	heart_atrial_appendage	0.999981
3739	ENSG00000145050	MANF	-0.350653	-0.0402895	0.725848	0.0122595	0.0227644	0.024618	0.0774816	6	9	9	C2	Heart. atrial appendage (GTEx)	EpiXcan	0.998115	heart_atrial_appendage	0.999981
3740	ENSG00000181104	F2R	0.350124	0.0123499	0.726246	0.0637579	0.0387271	0.00322551	0.0119473	36	41	41	C2	Heart. atrial appendage (GTEx)	EpiXcan	0.998115	heart_atrial_appendage	0.999981
3741	ENSG00000012660	ELOVL5	0.349848	0.0408381	0.726453	0.00744053	0.0162012	0.056158	0.163303	13	18	18	C2	Heart. atrial appendage (GTEx)	EpiXcan	0.998115	heart_atrial_appendage	0.999981
3742	ENSG00000184967	NOC4L	0.34977	0.00660316	0.726511	0.0968821	0.108238	4.32853e-07	2.94677e-06	52	64	64	C2	Heart. atrial appendage (GTEx)	EpiXcan	0.998115	heart_atrial_appendage	0.999981
3743	ENSG00000144827	ABHD10	-0.349007	-0.00628959	0.727084	0.0347813	0.0528437	0.000474076	0.00201836	8	11	11	C2	Heart. atrial appendage (GTEx)	EpiXcan	0.998115	heart_atrial_appendage	0.999981
3744	ENSG00000177000	MTHFR	-0.348899	-0.0257238	0.727165	0.0695659	0.0188877	0.0425505	0.127115	39	45	45	C2	Heart. atrial appendage (GTEx)	EpiXcan	0.998115	heart_atrial_appendage	0.999981
3745	ENSG00000169592	INO80E	0.348843	0.00921333	0.727207	0.0644888	0.203202	1.09407e-12	1.4107e-11	21	33	33	C2	Heart. atrial appendage (GTEx)	EpiXcan	0.998115	heart_atrial_appendage	0.999981
3746	ENSG00000182318	ZSCAN22	0.348674	0.0104559	0.727334	0.0694968	0.0167806	0.0554759	0.161521	35	42	42	C2	Heart. atrial appendage (GTEx)	EpiXcan	0.998115	heart_atrial_appendage	0.999981
3747	ENSG00000100258	LMF2	-0.348637	-0.0160452	0.727362	0.0115156	0.0205039	0.0337017	0.102855	18	22	22	C2	Heart. atrial appendage (GTEx)	EpiXcan	0.998115	heart_atrial_appendage	0.999981
3748	ENSG00000177791	MYOZ1	-0.348159	-0.00614145	0.72772	0.325788	0.488891	3.70966e-37	2.89934e-35	19	24	24	C2	Heart. atrial appendage (GTEx)	EpiXcan	0.998115	heart_atrial_appendage	0.999981
3749	ENSG00000134809	TIMM10	-0.348121	-0.00814754	0.727749	0.142413	0.522193	1.52407e-40	1.47047e-38	40	50	50	C2	Heart. atrial appendage (GTEx)	EpiXcan	0.998115	heart_atrial_appendage	0.999981
3750	ENSG00000174606	ANGEL2	-0.347895	-0.0258093	0.727919	0.0261732	0.267544	6.22741e-17	1.16628e-15	6	11	11	C2	Heart. atrial appendage (GTEx)	EpiXcan	0.998115	heart_atrial_appendage	0.999981
3751	ENSG00000114491	UMPS	0.347868	0.032164	0.727939	0.0111979	0.0882795	6.2393e-06	3.59653e-05	5	7	7	C2	Heart. atrial appendage (GTEx)	EpiXcan	0.998115	heart_atrial_appendage	0.999981
3752	ENSG00000068078	FGFR3	-0.347775	-0.0480542	0.728009	0.0064735	0.0538363	0.000474426	0.00201862	5	7	7	C2	Heart. atrial appendage (GTEx)	EpiXcan	0.998115	heart_atrial_appendage	0.999981
3753	ENSG00000032742	IFT88	-0.347084	-0.00909635	0.728528	0.164695	0.164069	9.65737e-11	1.02587e-09	63	78	78	C2	Heart. atrial appendage (GTEx)	EpiXcan	0.998115	heart_atrial_appendage	0.999981
3754	ENSG00000110435	PDHX	0.346614	0.024359	0.728881	0.0228577	0.121455	6.01908e-08	4.57149e-07	29	43	43	C2	Heart. atrial appendage (GTEx)	EpiXcan	0.998115	heart_atrial_appendage	0.999981
3755	ENSG00000119900	OGFRL1	0.346604	0.00471928	0.728889	0.0506831	0.0897315	3.52414e-06	2.11418e-05	27	32	32	C2	Heart. atrial appendage (GTEx)	EpiXcan	0.998115	heart_atrial_appendage	0.999981
3756	ENSG00000134775	FHOD3	-0.34585	-0.0326618	0.729456	0.0128617	0.0318613	0.00785822	0.0271515	13	16	16	C2	Heart. atrial appendage (GTEx)	EpiXcan	0.998115	heart_atrial_appendage	0.999981
3757	ENSG00000144451	SPAG16	-0.345114	-0.00901149	0.730009	0.0760212	0.0306403	0.00930612	0.0317931	68	79	79	C2	Heart. atrial appendage (GTEx)	EpiXcan	0.998115	heart_atrial_appendage	0.999981
3758	ENSG00000237945	LINC00649	-0.344989	-0.0186746	0.730102	0.0351206	0.123706	4.02591e-08	3.12209e-07	8	9	9	C2	Heart. atrial appendage (GTEx)	EpiXcan	0.998115	heart_atrial_appendage	0.999981
3759	ENSG00000006283	CACNA1G	-0.344935	-0.0220135	0.730143	0.042829	0.0226278	0.0259614	0.0812529	36	44	44	C2	Heart. atrial appendage (GTEx)	EpiXcan	0.998115	heart_atrial_appendage	0.999981
3760	ENSG00000110042	DTX4	-0.344635	-0.0659133	0.730369	0.00313949	0.322142	5.68753e-22	1.6107e-20	3	5	5	C2	Heart. atrial appendage (GTEx)	EpiXcan	0.998115	heart_atrial_appendage	0.999981
3761	ENSG00000154719	MRPL39	-0.34455	-0.0119098	0.730433	0.0423888	0.027922	0.0133696	0.0444171	35	44	44	C2	Heart. atrial appendage (GTEx)	EpiXcan	0.998115	heart_atrial_appendage	0.999981
3762	ENSG00000164032	H2AFZ	-0.344456	-0.0286504	0.730503	0.0212756	0.0254596	0.01689	0.0549769	19	23	23	C2	Heart. atrial appendage (GTEx)	EpiXcan	0.998115	heart_atrial_appendage	0.999981
3763	ENSG00000155380	SLC16A1	-0.344275	-0.0403041	0.730639	0.00906338	0.0585974	0.000228361	0.00102528	3	4	4	C2	Heart. atrial appendage (GTEx)	EpiXcan	0.998115	heart_atrial_appendage	0.999981
3764	ENSG00000105576	TNPO2	0.344114	0.049124	0.73076	0.0055601	0.021383	0.0290406	0.0901015	27	32	32	C2	Heart. atrial appendage (GTEx)	EpiXcan	0.998115	heart_atrial_appendage	0.999981
3765	ENSG00000113407	TARS	0.343807	0.0115738	0.730991	0.0821845	0.0961995	2.25377e-06	1.39824e-05	58	68	68	C2	Heart. atrial appendage (GTEx)	EpiXcan	0.998115	heart_atrial_appendage	0.999981
3766	ENSG00000163935	SFMBT1	0.343702	0.0138604	0.73107	0.062368	0.0992364	1.37072e-06	8.73637e-06	11	11	11	C2	Heart. atrial appendage (GTEx)	EpiXcan	0.998115	heart_atrial_appendage	0.999981
3767	ENSG00000160961	ZNF333	-0.343405	-0.0161708	0.731294	0.0557261	0.0702782	6.2945e-05	0.000310947	19	19	19	C2	Heart. atrial appendage (GTEx)	EpiXcan	0.998115	heart_atrial_appendage	0.999981
3768	ENSG00000100376	FAM118A	0.343387	0.0060595	0.731307	0.398262	0.686122	1.04995e-67	1.33535e-64	43	53	53	C2	Heart. atrial appendage (GTEx)	EpiXcan	0.998115	heart_atrial_appendage	0.999981
3769	ENSG00000269293	ZSCAN16-AS1	0.342891	0.0174138	0.73168	0.032215	0.0986021	4.91671e-07	3.32133e-06	14	17	17	C2	Heart. atrial appendage (GTEx)	EpiXcan	0.998115	heart_atrial_appendage	0.999981
3770	ENSG00000163975	MELTF	0.342819	0.0484675	0.731735	0.0124201	0.0329493	0.00597681	0.0210725	5	5	5	C2	Heart. atrial appendage (GTEx)	EpiXcan	0.998115	heart_atrial_appendage	0.999981
3771	ENSG00000214331	AC009053.1	0.342333	0.105994	0.7321	0.00238853	0.013325	0.0869437	0.23991	1	1	1	C2	Heart. atrial appendage (GTEx)	EpiXcan	0.998115	heart_atrial_appendage	0.999981
3772	ENSG00000106628	POLD2	0.342333	0.0249607	0.7321	0.0300151	0.22467	1.49496e-14	2.27085e-13	1	2	2	C2	Heart. atrial appendage (GTEx)	EpiXcan	0.998115	heart_atrial_appendage	0.999981
3773	ENSG00000125630	POLR1B	0.342244	0.00896458	0.732167	0.138887	0.36584	3.94133e-25	1.41021e-23	16	19	19	C2	Heart. atrial appendage (GTEx)	EpiXcan	0.998115	heart_atrial_appendage	0.999981
3774	ENSG00000125450	NUP85	0.342236	0.0106706	0.732173	0.140807	0.377383	1.18289e-25	4.3549e-24	8	10	10	C2	Heart. atrial appendage (GTEx)	EpiXcan	0.998115	heart_atrial_appendage	0.999981
3775	ENSG00000186501	TMEM222	0.342175	0.0143514	0.732219	0.0498832	0.109913	2.16121e-07	1.53087e-06	11	12	12	C2	Heart. atrial appendage (GTEx)	EpiXcan	0.998115	heart_atrial_appendage	0.999981
3776	ENSG00000133519	ZDHHC8P1	0.342061	0.0125269	0.732305	0.105681	0.211768	3.35106e-13	4.52959e-12	34	61	61	C2	Heart. atrial appendage (GTEx)	EpiXcan	0.998115	heart_atrial_appendage	0.999981
3777	ENSG00000170500	LONRF2	-0.341397	-0.0284718	0.732805	0.0122811	0.0314223	0.0085095	0.0292429	6	7	7	C2	Heart. atrial appendage (GTEx)	EpiXcan	0.998115	heart_atrial_appendage	0.999981
3778	ENSG00000138326	RPS24	0.341285	0.0395413	0.732889	0.0129098	0.089693	4.48552e-06	2.64443e-05	7	10	10	C2	Heart. atrial appendage (GTEx)	EpiXcan	0.998115	heart_atrial_appendage	0.999981
3779	ENSG00000060982	BCAT1	0.341228	0.0248015	0.732932	0.0204982	0.0145911	0.0753976	0.21181	35	44	44	C2	Heart. atrial appendage (GTEx)	EpiXcan	0.998115	heart_atrial_appendage	0.999981
3780	ENSG00000025708	TYMP	0.341138	0.00831398	0.733	0.141846	0.143767	4.04556e-09	3.62107e-08	55	72	72	C2	Heart. atrial appendage (GTEx)	EpiXcan	0.998115	heart_atrial_appendage	0.999981
3781	ENSG00000197006	METTL9	0.340623	0.0272431	0.733388	0.0283464	0.0132944	0.0810381	0.225527	24	26	26	C2	Heart. atrial appendage (GTEx)	EpiXcan	0.998115	heart_atrial_appendage	0.999981
3782	ENSG00000198133	TMEM229B	0.340367	0.0137381	0.73358	0.0667295	0.153699	5.6793e-10	5.61111e-09	10	13	13	C2	Heart. atrial appendage (GTEx)	EpiXcan	0.998115	heart_atrial_appendage	0.999981
3783	ENSG00000160767	FAM189B	-0.339773	-0.00617871	0.734028	0.0894038	0.0406333	0.00257498	0.00968386	79	108	108	C2	Heart. atrial appendage (GTEx)	EpiXcan	0.998115	heart_atrial_appendage	0.999981
3784	ENSG00000242485	MRPL20	-0.33966	-0.016362	0.734113	0.0316623	0.0128749	0.0929924	0.254492	11	13	13	C2	Heart. atrial appendage (GTEx)	EpiXcan	0.998115	heart_atrial_appendage	0.999981
3785	ENSG00000205090	TMEM240	-0.33901	-0.0322059	0.734602	0.0179968	0.0525135	0.000479103	0.00203604	3	3	3	C2	Heart. atrial appendage (GTEx)	EpiXcan	0.998115	heart_atrial_appendage	0.999981
3786	ENSG00000134899	ERCC5	-0.338922	-0.0416148	0.734669	0.00670067	0.0190804	0.0421731	0.126123	12	16	16	C2	Heart. atrial appendage (GTEx)	EpiXcan	0.998115	heart_atrial_appendage	0.999981
3787	ENSG00000169826	CSGALNACT2	0.338286	0.0101491	0.735148	0.138396	0.411678	2.08098e-30	1.09447e-28	40	50	50	C2	Heart. atrial appendage (GTEx)	EpiXcan	0.998115	heart_atrial_appendage	0.999981
3788	ENSG00000197948	FCHSD1	0.338176	0.0159356	0.735231	0.0344864	0.0291634	0.0102592	0.034811	17	25	25	C2	Heart. atrial appendage (GTEx)	EpiXcan	0.998115	heart_atrial_appendage	0.999981
3789	ENSG00000186230	ZNF749	0.338156	0.0134101	0.735246	0.0795674	0.31063	2.39097e-20	6.00532e-19	23	30	30	C2	Heart. atrial appendage (GTEx)	EpiXcan	0.998115	heart_atrial_appendage	0.999981
3790	ENSG00000102900	NUP93	0.337883	0.0443476	0.735452	0.00546319	0.0108901	0.123692	0.325947	9	11	11	C2	Heart. atrial appendage (GTEx)	EpiXcan	0.998115	heart_atrial_appendage	0.999981
3791	ENSG00000273142	AC073335.2	-0.337647	-0.00691275	0.735629	0.30107	0.426315	3.80465e-32	2.22707e-30	49	67	67	C2	Heart. atrial appendage (GTEx)	EpiXcan	0.998115	heart_atrial_appendage	0.999981
3792	ENSG00000235609	AF127577.4	0.337301	0.122305	0.73589	0.00160031	0.0246535	0.0168439	0.0548398	2	4	4	C2	Heart. atrial appendage (GTEx)	EpiXcan	0.998115	heart_atrial_appendage	0.999981
3793	ENSG00000127483	HP1BP3	0.337144	0.0279172	0.736008	0.0245281	0.0532899	0.000492848	0.00209128	14	16	16	C2	Heart. atrial appendage (GTEx)	EpiXcan	0.998115	heart_atrial_appendage	0.999981
3794	ENSG00000164253	WDR41	-0.337078	-0.0144463	0.736058	0.13545	0.242071	1.0125e-15	1.70046e-14	38	46	46	C2	Heart. atrial appendage (GTEx)	EpiXcan	0.998115	heart_atrial_appendage	0.999981
3795	ENSG00000078043	PIAS2	0.337013	0.0312958	0.736107	0.011928	0.0266488	0.015526	0.0508923	16	18	18	C2	Heart. atrial appendage (GTEx)	EpiXcan	0.998115	heart_atrial_appendage	0.999981
3796	ENSG00000204264	PSMB8	-0.336942	-0.0161487	0.73616	0.0210281	0.0280782	0.0129203	0.0430267	15	18	18	C2	Heart. atrial appendage (GTEx)	EpiXcan	0.998115	heart_atrial_appendage	0.999981
3797	ENSG00000180155	LYNX1	-0.336582	-0.024663	0.736432	0.0165141	0.05025	0.000560496	0.00235264	11	15	15	C2	Heart. atrial appendage (GTEx)	EpiXcan	0.998115	heart_atrial_appendage	0.999981
3798	ENSG00000175581	MRPL48	-0.336007	-0.00795871	0.736865	0.118978	0.116838	1.38762e-07	1.00689e-06	47	55	55	C2	Heart. atrial appendage (GTEx)	EpiXcan	0.998115	heart_atrial_appendage	0.999981
3799	ENSG00000130349	C6orf203	0.3354	0.00942451	0.737324	0.0623083	0.0266525	0.0138814	0.0459539	44	57	57	C2	Heart. atrial appendage (GTEx)	EpiXcan	0.998115	heart_atrial_appendage	0.999981
3800	ENSG00000183891	TTC32	-0.335265	-0.00565453	0.737425	0.387049	0.44644	1.78184e-32	1.05181e-30	43	50	50	C2	Heart. atrial appendage (GTEx)	EpiXcan	0.998115	heart_atrial_appendage	0.999981
3801	ENSG00000136271	DDX56	-0.335254	-0.0287913	0.737433	0.0120263	0.0171863	0.0493338	0.145057	14	17	17	C2	Heart. atrial appendage (GTEx)	EpiXcan	0.998115	heart_atrial_appendage	0.999981
3802	ENSG00000081791	KIAA0141	-0.335023	-0.0469572	0.737608	0.00556542	0.0269288	0.0125475	0.0419248	3	3	3	C2	Heart. atrial appendage (GTEx)	EpiXcan	0.998115	heart_atrial_appendage	0.999981
3803	ENSG00000089693	MLF2	-0.334823	-0.0175384	0.737759	0.0353113	0.0647794	0.000101263	0.000481697	7	8	8	C2	Heart. atrial appendage (GTEx)	EpiXcan	0.998115	heart_atrial_appendage	0.999981
3804	ENSG00000122026	RPL21	0.334613	0.0335055	0.737917	0.0145607	0.0251598	0.016935	0.0551031	6	6	6	C2	Heart. atrial appendage (GTEx)	EpiXcan	0.998115	heart_atrial_appendage	0.999981
3805	ENSG00000136856	SLC2A8	-0.333946	-0.00878614	0.73842	0.135626	0.304233	1.34117e-21	3.70079e-20	42	56	56	C2	Heart. atrial appendage (GTEx)	EpiXcan	0.998115	heart_atrial_appendage	0.999981
3806	ENSG00000113319	RASGRF2	-0.333004	-0.0250682	0.739131	0.0264733	0.0250917	0.0195512	0.062763	14	22	22	C2	Heart. atrial appendage (GTEx)	EpiXcan	0.998115	heart_atrial_appendage	0.999981
3807	ENSG00000007341	ST7L	-0.332627	-0.0085046	0.739416	0.174199	0.37455	8.92244e-26	3.30225e-24	17	21	21	C2	Heart. atrial appendage (GTEx)	EpiXcan	0.998115	heart_atrial_appendage	0.999981
3808	ENSG00000126746	ZNF384	-0.332519	-0.0204494	0.739497	0.0444709	0.186099	5.64235e-12	6.84025e-11	11	15	15	C2	Heart. atrial appendage (GTEx)	EpiXcan	0.998115	heart_atrial_appendage	0.999981
3809	ENSG00000163536	SERPINI1	-0.331951	-0.0218122	0.739926	0.0274562	0.130033	2.96902e-08	2.34273e-07	4	5	5	C2	Heart. atrial appendage (GTEx)	EpiXcan	0.998115	heart_atrial_appendage	0.999981
3810	ENSG00000117450	PRDX1	-0.331837	-0.0104268	0.740013	0.0497907	0.0367219	0.00423437	0.015323	18	23	23	C2	Heart. atrial appendage (GTEx)	EpiXcan	0.998115	heart_atrial_appendage	0.999981
3811	ENSG00000006652	IFRD1	0.331733	0.0186028	0.740091	0.0321012	0.0965005	2.392e-06	1.47679e-05	23	31	31	C2	Heart. atrial appendage (GTEx)	EpiXcan	0.998115	heart_atrial_appendage	0.999981
3812	ENSG00000141560	FN3KRP	0.331526	0.00502231	0.740247	0.317629	0.452343	1.70105e-34	1.13865e-32	36	40	40	C2	Heart. atrial appendage (GTEx)	EpiXcan	0.998115	heart_atrial_appendage	0.999981
3813	ENSG00000164346	NSA2	-0.331331	-0.00554025	0.740395	0.321807	0.50029	1.86686e-40	1.76469e-38	24	29	29	C2	Heart. atrial appendage (GTEx)	EpiXcan	0.998115	heart_atrial_appendage	0.999981
3814	ENSG00000135926	TMBIM1	0.331114	0.00655529	0.740558	0.175411	0.331734	6.9921e-22	1.9682e-20	27	33	33	C2	Heart. atrial appendage (GTEx)	EpiXcan	0.998115	heart_atrial_appendage	0.999981
3815	ENSG00000099953	MMP11	0.330905	0.0258937	0.740716	0.0200652	0.0665025	9.18601e-05	0.000440563	7	8	8	C2	Heart. atrial appendage (GTEx)	EpiXcan	0.998115	heart_atrial_appendage	0.999981
3816	ENSG00000158106	RHPN1	-0.330847	-0.019441	0.74076	0.046892	0.0370444	0.00264839	0.00993857	26	33	33	C2	Heart. atrial appendage (GTEx)	EpiXcan	0.998115	heart_atrial_appendage	0.999981
3817	ENSG00000155093	PTPRN2	-0.330756	-0.0192388	0.740829	0.0242381	0.0891374	4.8003e-06	2.81814e-05	5	5	5	C2	Heart. atrial appendage (GTEx)	EpiXcan	0.998115	heart_atrial_appendage	0.999981
3818	ENSG00000213190	MLLT11	0.330714	0.0361204	0.74086	0.0113036	0.0775027	1.86254e-05	0.000100645	9	12	12	C2	Heart. atrial appendage (GTEx)	EpiXcan	0.998115	heart_atrial_appendage	0.999981
3819	ENSG00000100483	VCPKMT	0.33056	0.00620994	0.740977	0.105881	0.0455897	0.00136568	0.00535929	64	76	76	C2	Heart. atrial appendage (GTEx)	EpiXcan	0.998115	heart_atrial_appendage	0.999981
3820	ENSG00000151006	PRSS53	0.330399	0.0155135	0.741098	0.0573321	0.0805504	1.62994e-05	8.87273e-05	19	22	22	C2	Heart. atrial appendage (GTEx)	EpiXcan	0.998115	heart_atrial_appendage	0.999981
3821	ENSG00000133477	FAM83F	0.330397	0.0313577	0.7411	0.0118463	0.0667945	0.000107439	0.000509343	5	7	7	C2	Heart. atrial appendage (GTEx)	EpiXcan	0.998115	heart_atrial_appendage	0.999981
3822	ENSG00000103227	LMF1	0.330383	0.0159645	0.74111	0.0423591	0.142733	4.2747e-09	3.8164e-08	14	18	18	C2	Heart. atrial appendage (GTEx)	EpiXcan	0.998115	heart_atrial_appendage	0.999981
3823	ENSG00000170190	SLC16A5	0.330183	0.0187939	0.741262	0.0355583	0.0616668	0.000188935	0.000859578	12	14	14	C2	Heart. atrial appendage (GTEx)	EpiXcan	0.998115	heart_atrial_appendage	0.999981
3824	ENSG00000089041	P2RX7	0.329977	0.0138488	0.741417	0.0129704	0.0193427	0.0410049	0.122997	8	13	13	C2	Heart. atrial appendage (GTEx)	EpiXcan	0.998115	heart_atrial_appendage	0.999981
3825	ENSG00000120899	PTK2B	0.329623	0.00709909	0.741685	0.15209	0.205315	5.62035e-13	7.39686e-12	31	36	36	C2	Heart. atrial appendage (GTEx)	EpiXcan	0.998115	heart_atrial_appendage	0.999981
3826	ENSG00000124422	USP22	-0.329352	-0.0250462	0.74189	0.0425551	0.165573	1.32925e-10	1.39297e-09	25	37	37	C2	Heart. atrial appendage (GTEx)	EpiXcan	0.998115	heart_atrial_appendage	0.999981
3827	ENSG00000198792	TMEM184B	-0.329108	-0.0270768	0.742074	0.0176942	0.0627453	0.000181489	0.000827854	11	13	13	C2	Heart. atrial appendage (GTEx)	EpiXcan	0.998115	heart_atrial_appendage	0.999981
3828	ENSG00000171723	GPHN	0.328997	0.0111006	0.742158	0.091163	0.0799402	1.40873e-05	7.72868e-05	28	30	30	C2	Heart. atrial appendage (GTEx)	EpiXcan	0.998115	heart_atrial_appendage	0.999981
3829	ENSG00000111275	ALDH2	0.328619	0.0460319	0.742444	0.00505921	0.0616868	0.000189308	0.000860996	7	9	9	C2	Heart. atrial appendage (GTEx)	EpiXcan	0.998115	heart_atrial_appendage	0.999981
3830	ENSG00000110107	PRPF19	0.32846	0.0173452	0.742564	0.051261	0.037684	0.00363097	0.0132942	22	28	28	C2	Heart. atrial appendage (GTEx)	EpiXcan	0.998115	heart_atrial_appendage	0.999981
3831	ENSG00000126878	AIF1L	-0.328459	-0.00814376	0.742565	0.136171	0.114047	6.16178e-08	4.67733e-07	52	56	56	C2	Heart. atrial appendage (GTEx)	EpiXcan	0.998115	heart_atrial_appendage	0.999981
3832	ENSG00000121236	TRIM6	-0.328122	-0.00914791	0.74282	0.0849029	0.119817	8.30179e-08	6.18106e-07	52	60	60	C2	Heart. atrial appendage (GTEx)	EpiXcan	0.998115	heart_atrial_appendage	0.999981
3833	ENSG00000164002	EXO5	0.328093	0.0160655	0.742842	0.0464386	0.0617517	0.000167645	0.000767963	25	30	30	C2	Heart. atrial appendage (GTEx)	EpiXcan	0.998115	heart_atrial_appendage	0.999981
3834	ENSG00000128463	EMC4	0.327976	0.0172278	0.74293	0.0389503	0.0552378	0.000395885	0.00170623	22	26	26	C2	Heart. atrial appendage (GTEx)	EpiXcan	0.998115	heart_atrial_appendage	0.999981
3835	ENSG00000154654	NCAM2	-0.327556	-0.0308476	0.743248	0.0149174	0.0247834	0.0175915	0.056982	18	20	20	C2	Heart. atrial appendage (GTEx)	EpiXcan	0.998115	heart_atrial_appendage	0.999981
3836	ENSG00000166471	TMEM41B	0.327528	0.0530211	0.743269	0.0119336	0.012452	0.091957	0.252251	9	10	10	C2	Heart. atrial appendage (GTEx)	EpiXcan	0.998115	heart_atrial_appendage	0.999981
3837	ENSG00000248124	RRN3P1	0.32681	0.0409755	0.743811	0.0074906	0.0464863	0.00128744	0.0050693	4	6	6	C2	Heart. atrial appendage (GTEx)	EpiXcan	0.998115	heart_atrial_appendage	0.999981
3838	ENSG00000163702	IL17RC	-0.326758	-0.00776045	0.743851	0.204322	0.352807	6.48553e-24	2.17584e-22	15	18	18	C2	Heart. atrial appendage (GTEx)	EpiXcan	0.998115	heart_atrial_appendage	0.999981
3839	ENSG00000137760	ALKBH8	0.326564	0.0384201	0.743998	0.00429389	0.011975	0.106995	0.287249	13	19	19	C2	Heart. atrial appendage (GTEx)	EpiXcan	0.998115	heart_atrial_appendage	0.999981
3840	ENSG00000153207	AHCTF1	-0.326451	-0.125511	0.744084	0.000664899	0.0161903	0.0598873	0.172569	7	7	7	C2	Heart. atrial appendage (GTEx)	EpiXcan	0.998115	heart_atrial_appendage	0.999981
3841	ENSG00000123992	DNPEP	0.326236	0.0222421	0.744246	0.0371726	0.0365577	0.00356407	0.0130733	12	14	14	C2	Heart. atrial appendage (GTEx)	EpiXcan	0.998115	heart_atrial_appendage	0.999981
3842	ENSG00000169180	XPO6	-0.325828	-0.0314294	0.744555	0.0173599	0.0572182	0.000263748	0.00116989	7	10	10	C2	Heart. atrial appendage (GTEx)	EpiXcan	0.998115	heart_atrial_appendage	0.999981
3843	ENSG00000121691	CAT	-0.325642	-0.00909671	0.744696	0.117633	0.187952	5.98237e-12	7.2274e-11	21	21	21	C2	Heart. atrial appendage (GTEx)	EpiXcan	0.998115	heart_atrial_appendage	0.999981
3844	ENSG00000120696	KBTBD7	-0.325398	-0.0251097	0.74488	0.014248	0.0393097	0.00298452	0.0111017	22	35	35	C2	Heart. atrial appendage (GTEx)	EpiXcan	0.998115	heart_atrial_appendage	0.999981
3845	ENSG00000151422	FER	0.325182	0.0224649	0.745043	0.046546	0.0798853	1.60803e-05	8.76711e-05	12	15	15	C2	Heart. atrial appendage (GTEx)	EpiXcan	0.998115	heart_atrial_appendage	0.999981
3846	ENSG00000006695	COX10	-0.325147	-0.023654	0.74507	0.0634853	0.0474871	0.00115715	0.00458988	46	51	51	C2	Heart. atrial appendage (GTEx)	EpiXcan	0.998115	heart_atrial_appendage	0.999981
3847	ENSG00000129562	DAD1	-0.32467	-0.0314071	0.745431	0.00937695	0.0238065	0.0208046	0.0664968	12	14	14	C2	Heart. atrial appendage (GTEx)	EpiXcan	0.998115	heart_atrial_appendage	0.999981
3848	ENSG00000086570	FAT2	-0.324088	-0.0282612	0.745871	0.0278378	0.058905	0.000256789	0.00114144	14	17	17	C2	Heart. atrial appendage (GTEx)	EpiXcan	0.998115	heart_atrial_appendage	0.999981
3849	ENSG00000196152	ZNF79	0.324083	0.0125298	0.745875	0.0517818	0.18064	3.2415e-11	3.61631e-10	18	24	24	C2	Heart. atrial appendage (GTEx)	EpiXcan	0.998115	heart_atrial_appendage	0.999981
3850	ENSG00000170017	ALCAM	-0.323927	-0.0326048	0.745993	0.0176284	0.0330643	0.00694631	0.0242341	33	42	42	C2	Heart. atrial appendage (GTEx)	EpiXcan	0.998115	heart_atrial_appendage	0.999981
3851	ENSG00000106524	ANKMY2	0.323678	0.0181557	0.746182	0.0490034	0.0406972	0.00247369	0.0093255	42	50	50	C2	Heart. atrial appendage (GTEx)	EpiXcan	0.998115	heart_atrial_appendage	0.999981
3852	ENSG00000173915	USMG5	-0.323615	-0.0296021	0.746229	0.0136399	0.0130058	0.0938043	0.256563	15	16	16	C2	Heart. atrial appendage (GTEx)	EpiXcan	0.998115	heart_atrial_appendage	0.999981
3853	ENSG00000104320	NBN	0.323536	0.0263672	0.746289	0.0140397	0.14261	5.84367e-09	5.11596e-08	24	26	26	C2	Heart. atrial appendage (GTEx)	EpiXcan	0.998115	heart_atrial_appendage	0.999981
3854	ENSG00000110031	LPXN	-0.323511	-0.0166336	0.746309	0.00583413	0.0152691	0.0671366	0.19133	18	20	20	C2	Heart. atrial appendage (GTEx)	EpiXcan	0.998115	heart_atrial_appendage	0.999981
3855	ENSG00000130948	HSD17B3	-0.323476	-0.0127677	0.746335	0.0604925	0.115587	1.35018e-07	9.81275e-07	43	54	54	C2	Heart. atrial appendage (GTEx)	EpiXcan	0.998115	heart_atrial_appendage	0.999981
3856	ENSG00000261888	AC144831.1	-0.322992	-0.0306165	0.746701	0.0181087	0.0943471	2.08328e-06	1.30054e-05	6	9	9	C2	Heart. atrial appendage (GTEx)	EpiXcan	0.998115	heart_atrial_appendage	0.999981
3857	ENSG00000119638	NEK9	0.322156	0.0281716	0.747335	0.0134096	0.109839	3.22133e-07	2.22221e-06	8	12	12	C2	Heart. atrial appendage (GTEx)	EpiXcan	0.998115	heart_atrial_appendage	0.999981
3858	ENSG00000157103	SLC6A1	0.321915	0.0169169	0.747517	0.0610729	0.123698	2.77434e-08	2.19779e-07	12	17	17	C2	Heart. atrial appendage (GTEx)	EpiXcan	0.998115	heart_atrial_appendage	0.999981
3859	ENSG00000258366	RTEL1	0.3218	0.0435636	0.747604	0.0208629	0.0543425	0.000330113	0.00144096	14	17	17	C2	Heart. atrial appendage (GTEx)	EpiXcan	0.998115	heart_atrial_appendage	0.999981
3860	ENSG00000163131	CTSS	-0.321735	-0.0152604	0.747653	0.0615721	0.144315	5.16597e-09	4.5472e-08	47	58	58	C2	Heart. atrial appendage (GTEx)	EpiXcan	0.998115	heart_atrial_appendage	0.999981
3861	ENSG00000109184	DCUN1D4	-0.321286	-0.0185368	0.747994	0.0368468	0.0621256	0.000175528	0.000802496	18	21	21	C2	Heart. atrial appendage (GTEx)	EpiXcan	0.998115	heart_atrial_appendage	0.999981
3862	ENSG00000263002	ZNF234	-0.321229	-0.0877383	0.748037	0.00263046	0.0563229	0.00030981	0.00135827	7	9	9	C2	Heart. atrial appendage (GTEx)	EpiXcan	0.998115	heart_atrial_appendage	0.999981
3863	ENSG00000184381	PLA2G6	-0.320333	-0.00821063	0.748716	0.171254	0.121161	1.06749e-07	7.83533e-07	80	101	101	C2	Heart. atrial appendage (GTEx)	EpiXcan	0.998115	heart_atrial_appendage	0.999981
3864	ENSG00000168904	LRRC28	-0.320035	-0.0537943	0.748942	0.00400633	0.0633158	0.000157465	0.000724889	3	4	4	C2	Heart. atrial appendage (GTEx)	EpiXcan	0.998115	heart_atrial_appendage	0.999981
3865	ENSG00000154265	ABCA5	-0.319809	-0.0192962	0.749113	0.0327192	0.0593893	0.000214102	0.000964666	25	27	27	C2	Heart. atrial appendage (GTEx)	EpiXcan	0.998115	heart_atrial_appendage	0.999981
3866	ENSG00000137877	SPTBN5	0.319583	0.00548261	0.749284	0.368265	0.332279	6.49528e-23	1.99712e-21	68	78	78	C2	Heart. atrial appendage (GTEx)	EpiXcan	0.998115	heart_atrial_appendage	0.999981
3867	ENSG00000170561	IRX2	0.319497	0.0451161	0.74935	0.00922559	0.011396	0.109533	0.293648	4	4	4	C2	Heart. atrial appendage (GTEx)	EpiXcan	0.998115	heart_atrial_appendage	0.999981
3868	ENSG00000132840	BHMT2	-0.319205	-0.00906363	0.749571	0.133188	0.317783	9.46749e-21	2.47108e-19	11	14	14	C2	Heart. atrial appendage (GTEx)	EpiXcan	0.998115	heart_atrial_appendage	0.999981
3869	ENSG00000256061	DNAAF4	0.31914	0.0175385	0.749621	0.0465644	0.0777299	2.60879e-05	0.000137916	43	50	50	C2	Heart. atrial appendage (GTEx)	EpiXcan	0.998115	heart_atrial_appendage	0.999981
3870	ENSG00000244879	GABPB1-AS1	0.319109	0.00656371	0.749644	0.315025	0.618866	1.68382e-54	5.12101e-52	11	14	14	C2	Heart. atrial appendage (GTEx)	EpiXcan	0.998115	heart_atrial_appendage	0.999981
3871	ENSG00000197912	SPG7	0.318711	0.0303058	0.749945	0.0108956	0.0409012	0.00235339	0.00891763	6	6	6	C2	Heart. atrial appendage (GTEx)	EpiXcan	0.998115	heart_atrial_appendage	0.999981
3872	ENSG00000100918	REC8	0.31864	0.0339755	0.75	0.0152058	0.0854067	9.49164e-06	5.3243e-05	4	5	5	C2	Heart. atrial appendage (GTEx)	EpiXcan	0.998115	heart_atrial_appendage	0.999981
3873	ENSG00000257093	KIAA1147	0.318139	0.0302022	0.750379	0.0149747	0.0445332	0.00145511	0.0056847	12	16	16	C2	Heart. atrial appendage (GTEx)	EpiXcan	0.998115	heart_atrial_appendage	0.999981
3874	ENSG00000242588	AC108010.1	0.318068	0.00600314	0.750433	0.272764	0.329643	1.97856e-27	8.28743e-26	20	26	26	C2	Heart. atrial appendage (GTEx)	EpiXcan	0.998115	heart_atrial_appendage	0.999981
3875	ENSG00000152527	PLEKHH2	0.317888	0.022573	0.75057	0.0379288	0.0102057	0.127084	0.333441	26	32	32	C2	Heart. atrial appendage (GTEx)	EpiXcan	0.998115	heart_atrial_appendage	0.999981
3876	ENSG00000074527	NTN4	0.317864	0.00994227	0.750588	0.0416053	0.0304517	0.00960267	0.0327183	42	49	49	C2	Heart. atrial appendage (GTEx)	EpiXcan	0.998115	heart_atrial_appendage	0.999981
3877	ENSG00000153902	LGI4	0.317782	0.0148287	0.75065	0.0540093	0.0709023	4.93721e-05	0.000248369	36	43	43	C2	Heart. atrial appendage (GTEx)	EpiXcan	0.998115	heart_atrial_appendage	0.999981
3878	ENSG00000123297	TSFM	-0.317651	-0.0129254	0.75075	0.0607717	0.187825	8.01432e-12	9.53405e-11	7	8	8	C2	Heart. atrial appendage (GTEx)	EpiXcan	0.998115	heart_atrial_appendage	0.999981
3879	ENSG00000177981	ASB8	0.317268	0.037956	0.751041	0.0353336	0.0193821	0.0335515	0.102508	16	19	19	C2	Heart. atrial appendage (GTEx)	EpiXcan	0.998115	heart_atrial_appendage	0.999981
3880	ENSG00000075131	TIPIN	0.317267	0.00586085	0.751041	0.323393	0.448326	1.44529e-34	9.72098e-33	84	103	103	C2	Heart. atrial appendage (GTEx)	EpiXcan	0.998115	heart_atrial_appendage	0.999981
3881	ENSG00000162819	BROX	-0.316968	-0.024531	0.751268	0.0281106	0.135991	9.6528e-09	8.15933e-08	23	28	28	C2	Heart. atrial appendage (GTEx)	EpiXcan	0.998115	heart_atrial_appendage	0.999981
3882	ENSG00000145217	SLC26A1	0.316657	0.0101217	0.751504	0.113563	0.538377	8.59581e-44	1.17897e-41	10	17	17	C2	Heart. atrial appendage (GTEx)	EpiXcan	0.998115	heart_atrial_appendage	0.999981
3883	ENSG00000096872	IFT74	-0.316341	-0.0133914	0.751744	0.0575172	0.209897	2.87408e-13	3.9266e-12	21	28	28	C2	Heart. atrial appendage (GTEx)	EpiXcan	0.998115	heart_atrial_appendage	0.999981
3884	ENSG00000115339	GALNT3	0.31634	0.0121686	0.751744	0.0765466	0.201794	1.57784e-13	2.22424e-12	10	11	11	C2	Heart. atrial appendage (GTEx)	EpiXcan	0.998115	heart_atrial_appendage	0.999981
3885	ENSG00000130312	MRPL34	0.31612	0.0149428	0.751911	0.0512787	0.356725	5.03485e-24	1.69729e-22	7	12	12	C2	Heart. atrial appendage (GTEx)	EpiXcan	0.998115	heart_atrial_appendage	0.999981
3886	ENSG00000168994	PXDC1	0.31568	0.0124791	0.752245	0.0635576	0.0328202	0.00731567	0.0254403	56	68	68	C2	Heart. atrial appendage (GTEx)	EpiXcan	0.998115	heart_atrial_appendage	0.999981
3887	ENSG00000001617	SEMA3F	-0.315559	-0.0168606	0.752337	0.0423131	0.0607068	0.000182287	0.000831223	7	11	11	C2	Heart. atrial appendage (GTEx)	EpiXcan	0.998115	heart_atrial_appendage	0.999981
3888	ENSG00000070087	PFN2	-0.315553	-0.0128439	0.752342	0.0593911	0.100828	1.12796e-06	7.27534e-06	20	27	27	C2	Heart. atrial appendage (GTEx)	EpiXcan	0.998115	heart_atrial_appendage	0.999981
3889	ENSG00000177302	TOP3A	-0.315381	-0.0194172	0.752473	0.0296382	0.148264	1.86654e-09	1.73623e-08	8	11	11	C2	Heart. atrial appendage (GTEx)	EpiXcan	0.998115	heart_atrial_appendage	0.999981
3890	ENSG00000160051	IQCC	-0.31533	-0.01909	0.752511	0.0395499	0.0335988	0.00644138	0.0226022	25	30	30	C2	Heart. atrial appendage (GTEx)	EpiXcan	0.998115	heart_atrial_appendage	0.999981
3891	ENSG00000153179	RASSF3	-0.315281	-0.0412054	0.752548	0.00684355	0.0100087	0.141004	0.362818	5	7	7	C2	Heart. atrial appendage (GTEx)	EpiXcan	0.998115	heart_atrial_appendage	0.999981
3892	ENSG00000258655	ARHGAP5-AS1	0.315132	0.0314385	0.752662	0.0300577	0.0442791	0.00161652	0.0062698	16	19	19	C2	Heart. atrial appendage (GTEx)	EpiXcan	0.998115	heart_atrial_appendage	0.999981
3893	ENSG00000144230	GPR17	0.315019	0.0086762	0.752747	0.227954	0.512727	6.03492e-40	5.55451e-38	32	39	39	C2	Heart. atrial appendage (GTEx)	EpiXcan	0.998115	heart_atrial_appendage	0.999981
3894	ENSG00000099785	MARCH2	-0.314918	-0.00687447	0.752824	0.229615	0.392031	2.23357e-27	9.27231e-26	26	30	30	C2	Heart. atrial appendage (GTEx)	EpiXcan	0.998115	heart_atrial_appendage	0.999981
3895	ENSG00000112996	MRPS30	-0.314666	-0.0342656	0.753015	0.0328943	0.0864218	5.81365e-06	3.37201e-05	30	34	34	C2	Heart. atrial appendage (GTEx)	EpiXcan	0.998115	heart_atrial_appendage	0.999981
3896	ENSG00000172458	IL17D	0.31456	0.0181061	0.753096	0.0296109	0.0753186	3.31428e-05	0.000172786	23	27	27	C2	Heart. atrial appendage (GTEx)	EpiXcan	0.998115	heart_atrial_appendage	0.999981
3897	ENSG00000072864	NDE1	0.314554	0.155878	0.7531	0.000426332	0.0360251	0.00486245	0.0173845	1	5	5	C2	Heart. atrial appendage (GTEx)	EpiXcan	0.998115	heart_atrial_appendage	0.999981
3898	ENSG00000198093	ZNF649	0.314352	0.0162033	0.753254	0.0580477	0.0982817	1.51758e-06	9.59808e-06	17	19	19	C2	Heart. atrial appendage (GTEx)	EpiXcan	0.998115	heart_atrial_appendage	0.999981
3899	ENSG00000156011	PSD3	-0.314132	-0.0134387	0.753421	0.0816278	0.186165	4.21593e-12	5.1647e-11	53	66	66	C2	Heart. atrial appendage (GTEx)	EpiXcan	0.998115	heart_atrial_appendage	0.999981
3900	ENSG00000154134	ROBO3	-0.314067	-0.0121606	0.75347	0.0888716	0.282194	3.61802e-18	7.58862e-17	10	11	11	C2	Heart. atrial appendage (GTEx)	EpiXcan	0.998115	heart_atrial_appendage	0.999981
3901	ENSG00000167034	NKX3-1	0.313665	0.0222107	0.753775	0.0355991	0.0156791	0.0634853	0.181963	19	20	20	C2	Heart. atrial appendage (GTEx)	EpiXcan	0.998115	heart_atrial_appendage	0.999981
3902	ENSG00000018869	ZNF582	0.3133	0.0210903	0.754053	0.0261932	0.013271	0.0865149	0.238915	22	30	30	C2	Heart. atrial appendage (GTEx)	EpiXcan	0.998115	heart_atrial_appendage	0.999981
3903	ENSG00000109472	CPE	-0.313279	-0.0132782	0.754068	0.0833498	0.0434427	0.00184846	0.00710828	36	43	43	C2	Heart. atrial appendage (GTEx)	EpiXcan	0.998115	heart_atrial_appendage	0.999981
3904	ENSG00000173960	UBXN2A	0.313277	0.0274537	0.75407	0.00472821	0.0111738	0.111842	0.298886	26	31	31	C2	Heart. atrial appendage (GTEx)	EpiXcan	0.998115	heart_atrial_appendage	0.999981
3905	ENSG00000196220	SRGAP3	-0.313075	-0.00763105	0.754224	0.194943	0.424823	1.19818e-30	6.32551e-29	15	19	19	C2	Heart. atrial appendage (GTEx)	EpiXcan	0.998115	heart_atrial_appendage	0.999981
3906	ENSG00000205683	DPF3	-0.312598	-0.0391884	0.754586	0.0263593	0.0152702	0.0661346	0.188782	52	63	63	C2	Heart. atrial appendage (GTEx)	EpiXcan	0.998115	heart_atrial_appendage	0.999981
3907	ENSG00000258515	AL355075.2	-0.312574	-0.00877668	0.754605	0.132423	0.20511	8.12332e-13	1.05716e-11	51	69	69	C2	Heart. atrial appendage (GTEx)	EpiXcan	0.998115	heart_atrial_appendage	0.999981
3908	ENSG00000006534	ALDH3B1	0.312249	0.0288758	0.754851	0.0122958	0.0714359	5.56444e-05	0.000276738	10	13	13	C2	Heart. atrial appendage (GTEx)	EpiXcan	0.998115	heart_atrial_appendage	0.999981
3909	ENSG00000137804	NUSAP1	0.312093	0.0170034	0.75497	0.0490298	0.0763816	2.17495e-05	0.00011618	26	35	35	C2	Heart. atrial appendage (GTEx)	EpiXcan	0.998115	heart_atrial_appendage	0.999981
3910	ENSG00000089123	TASP1	-0.312055	-0.0306976	0.754999	0.0123513	0.0102117	0.137219	0.354579	5	5	5	C2	Heart. atrial appendage (GTEx)	EpiXcan	0.998115	heart_atrial_appendage	0.999981
3911	ENSG00000105617	LENG1	0.311812	0.0399587	0.755184	0.00649002	0.0686072	8.02168e-05	0.000389394	9	15	15	C2	Heart. atrial appendage (GTEx)	EpiXcan	0.998115	heart_atrial_appendage	0.999981
3912	ENSG00000174943	KCTD13	-0.311774	-0.0228932	0.755212	0.0153645	0.0242651	0.0204551	0.0654695	7	11	11	C2	Heart. atrial appendage (GTEx)	EpiXcan	0.998115	heart_atrial_appendage	0.999981
3913	ENSG00000147364	FBXO25	-0.31172	-0.0324023	0.755253	0.0106381	0.0652483	8.44039e-05	0.000407176	2	5	5	C2	Heart. atrial appendage (GTEx)	EpiXcan	0.998115	heart_atrial_appendage	0.999981
3914	ENSG00000181045	SLC26A11	0.311438	0.0101938	0.755468	0.0259875	0.0976796	1.06866e-06	6.92155e-06	23	30	30	C2	Heart. atrial appendage (GTEx)	EpiXcan	0.998115	heart_atrial_appendage	0.999981
3915	ENSG00000028203	VEZT	0.311231	0.0175072	0.755625	0.0599676	0.0945444	2.80428e-06	1.71019e-05	51	65	65	C2	Heart. atrial appendage (GTEx)	EpiXcan	0.998115	heart_atrial_appendage	0.999981
3916	ENSG00000103024	NME3	-0.311073	-0.0229311	0.755745	0.081304	0.0348592	0.00441889	0.0159208	45	55	55	C2	Heart. atrial appendage (GTEx)	EpiXcan	0.998115	heart_atrial_appendage	0.999981
3917	ENSG00000164308	ERAP2	-0.310854	-0.00618576	0.755911	0.297906	0.669629	1.68591e-65	1.8143e-62	80	98	98	C2	Heart. atrial appendage (GTEx)	EpiXcan	0.998115	heart_atrial_appendage	0.999981
3918	ENSG00000214046	SMIM7	-0.310766	-0.0183575	0.755979	0.107325	0.0936074	3.03583e-06	1.84497e-05	47	60	60	C2	Heart. atrial appendage (GTEx)	EpiXcan	0.998115	heart_atrial_appendage	0.999981
3919	ENSG00000182004	SNRPE	0.310601	0.0170699	0.756104	0.0313696	0.0352248	0.00482013	0.0172509	22	23	23	C2	Heart. atrial appendage (GTEx)	EpiXcan	0.998115	heart_atrial_appendage	0.999981
3920	ENSG00000135968	GCC2	0.310395	0.00812014	0.75626	0.132843	0.269225	7.36932e-18	1.51315e-16	29	34	34	C2	Heart. atrial appendage (GTEx)	EpiXcan	0.998115	heart_atrial_appendage	0.999981
3921	ENSG00000221923	ZNF880	-0.31025	-0.00918747	0.756371	0.129453	0.278777	5.76851e-18	1.19735e-16	5	6	6	C2	Heart. atrial appendage (GTEx)	EpiXcan	0.998115	heart_atrial_appendage	0.999981
3922	ENSG00000125851	PCSK2	-0.310237	-0.0128113	0.756381	0.0809102	0.316707	7.66899e-21	2.01293e-19	22	33	33	C2	Heart. atrial appendage (GTEx)	EpiXcan	0.998115	heart_atrial_appendage	0.999981
3923	ENSG00000143149	ALDH9A1	-0.310082	-0.00865653	0.756498	0.274582	0.272061	1.27357e-17	2.53807e-16	78	99	99	C2	Heart. atrial appendage (GTEx)	EpiXcan	0.998115	heart_atrial_appendage	0.999981
3924	ENSG00000101255	TRIB3	0.309733	0.0118328	0.756764	0.102249	0.203396	1.01202e-12	1.30973e-11	13	14	14	C2	Heart. atrial appendage (GTEx)	EpiXcan	0.998115	heart_atrial_appendage	0.999981
3925	ENSG00000105583	WDR83OS	0.309686	0.036946	0.7568	0.00936703	0.0502165	0.000608514	0.00253593	9	10	10	C2	Heart. atrial appendage (GTEx)	EpiXcan	0.998115	heart_atrial_appendage	0.999981
3926	ENSG00000238018	AC093110.1	-0.309619	-0.00560545	0.756851	0.0950149	0.0344811	0.00534518	0.0189987	43	46	46	C2	Heart. atrial appendage (GTEx)	EpiXcan	0.998115	heart_atrial_appendage	0.999981
3927	ENSG00000167157	PRRX2	-0.309593	-0.0475042	0.756871	0.0057807	0.0370513	0.00353689	0.012994	2	3	3	C2	Heart. atrial appendage (GTEx)	EpiXcan	0.998115	heart_atrial_appendage	0.999981
3928	ENSG00000214174	AMZ2P1	0.30953	0.0162245	0.756918	0.0598753	0.252443	5.48351e-17	1.03668e-15	27	34	34	C2	Heart. atrial appendage (GTEx)	EpiXcan	0.998115	heart_atrial_appendage	0.999981
3929	ENSG00000149262	INTS4	0.309183	0.0208612	0.757182	0.0281048	0.108206	4.86184e-07	3.29062e-06	21	28	28	C2	Heart. atrial appendage (GTEx)	EpiXcan	0.998115	heart_atrial_appendage	0.999981
3930	ENSG00000175356	SCUBE2	0.30779	0.00443305	0.758242	0.422246	0.290967	6.33163e-22	1.78588e-20	93	108	108	C2	Heart. atrial appendage (GTEx)	EpiXcan	0.998115	heart_atrial_appendage	0.999981
3931	ENSG00000164306	PRIMPOL	0.307585	0.0231132	0.758398	0.0648412	0.042006	0.0021358	0.00814607	37	42	42	C2	Heart. atrial appendage (GTEx)	EpiXcan	0.998115	heart_atrial_appendage	0.999981
3932	ENSG00000198933	TBKBP1	0.307238	0.0237947	0.758662	0.0224557	0.1638	2.29625e-10	2.35863e-09	19	24	24	C2	Heart. atrial appendage (GTEx)	EpiXcan	0.998115	heart_atrial_appendage	0.999981
3933	ENSG00000107897	ACBD5	0.307012	0.0231287	0.758834	0.0192082	0.0536503	0.000518929	0.0021933	53	65	65	C2	Heart. atrial appendage (GTEx)	EpiXcan	0.998115	heart_atrial_appendage	0.999981
3934	ENSG00000144029	MRPS5	0.306757	0.0237984	0.759028	0.016062	0.0258749	0.0144505	0.0476573	7	10	10	C2	Heart. atrial appendage (GTEx)	EpiXcan	0.998115	heart_atrial_appendage	0.999981
3935	ENSG00000182087	TMEM259	0.306471	0.0275635	0.759246	0.0313238	0.0754836	2.58602e-05	0.000136832	16	19	19	C2	Heart. atrial appendage (GTEx)	EpiXcan	0.998115	heart_atrial_appendage	0.999981
3936	ENSG00000138650	PCDH10	0.30646	0.0301215	0.759255	0.0375496	0.0123592	0.100238	0.271743	55	67	67	C2	Heart. atrial appendage (GTEx)	EpiXcan	0.998115	heart_atrial_appendage	0.999981
3937	ENSG00000124225	PMEPA1	-0.306456	-0.0315111	0.759258	0.0143704	0.0737387	2.75729e-05	0.000145235	3	3	3	C2	Heart. atrial appendage (GTEx)	EpiXcan	0.998115	heart_atrial_appendage	0.999981
3938	ENSG00000197128	ZNF772	-0.306168	-0.018134	0.759477	0.034044	0.0458121	0.00149948	0.00584988	19	21	21	C2	Heart. atrial appendage (GTEx)	EpiXcan	0.998115	heart_atrial_appendage	0.999981
3939	ENSG00000197124	ZNF682	-0.306033	-0.0166816	0.759579	0.0338156	0.194482	3.24708e-12	4.02006e-11	17	23	23	C2	Heart. atrial appendage (GTEx)	EpiXcan	0.998115	heart_atrial_appendage	0.999981
3940	ENSG00000214253	FIS1	0.305775	0.00917041	0.759776	0.0425497	0.0890241	6.71432e-06	3.845e-05	30	42	42	C2	Heart. atrial appendage (GTEx)	EpiXcan	0.998115	heart_atrial_appendage	0.999981
3941	ENSG00000161011	SQSTM1	-0.303911	-0.00507154	0.761195	0.0772354	0.0150342	0.069286	0.196887	44	58	58	C2	Heart. atrial appendage (GTEx)	EpiXcan	0.998115	heart_atrial_appendage	0.999981
3942	ENSG00000101782	RIOK3	-0.303758	-0.01486	0.761312	0.0374832	0.0108434	0.124735	0.327955	36	42	42	C2	Heart. atrial appendage (GTEx)	EpiXcan	0.998115	heart_atrial_appendage	0.999981
3943	ENSG00000141279	NPEPPS	0.303577	0.0651138	0.76145	0.00280505	0.0437252	0.00192027	0.0073642	6	12	12	C2	Heart. atrial appendage (GTEx)	EpiXcan	0.998115	heart_atrial_appendage	0.999981
3944	ENSG00000156110	ADK	-0.302685	-0.0109143	0.76213	0.0880884	0.17973	6.27581e-12	7.54283e-11	42	44	44	C2	Heart. atrial appendage (GTEx)	EpiXcan	0.998115	heart_atrial_appendage	0.999981
3945	ENSG00000197363	ZNF517	0.302574	0.0121508	0.762214	0.0900517	0.187171	6.07378e-12	7.32519e-11	18	24	24	C2	Heart. atrial appendage (GTEx)	EpiXcan	0.998115	heart_atrial_appendage	0.999981
3946	ENSG00000160299	PCNT	0.302517	0.0296172	0.762258	0.010147	0.056494	0.000306322	0.00134424	6	8	8	C2	Heart. atrial appendage (GTEx)	EpiXcan	0.998115	heart_atrial_appendage	0.999981
3947	ENSG00000162384	C1orf123	0.302216	0.00981287	0.762487	0.080959	0.155926	7.89943e-10	7.67452e-09	23	26	26	C2	Heart. atrial appendage (GTEx)	EpiXcan	0.998115	heart_atrial_appendage	0.999981
3948	ENSG00000233527	ZNF529-AS1	0.301435	0.0174504	0.763083	0.0265868	0.288406	8.84807e-20	2.11597e-18	7	18	18	C2	Heart. atrial appendage (GTEx)	EpiXcan	0.998115	heart_atrial_appendage	0.999981
3949	ENSG00000145391	SETD7	0.301019	0.0380498	0.7634	0.00694009	0.0546834	0.000456266	0.00194965	1	1	1	C2	Heart. atrial appendage (GTEx)	EpiXcan	0.998115	heart_atrial_appendage	0.999981
3950	ENSG00000135930	EIF4E2	-0.300963	-0.00510558	0.763443	0.336159	0.465165	2.49732e-34	1.63259e-32	24	28	28	C2	Heart. atrial appendage (GTEx)	EpiXcan	0.998115	heart_atrial_appendage	0.999981
3951	ENSG00000087502	ERGIC2	0.300566	0.0290886	0.763746	0.012646	0.0549986	0.000212989	0.00096027	10	13	13	C2	Heart. atrial appendage (GTEx)	EpiXcan	0.998115	heart_atrial_appendage	0.999981
3952	ENSG00000243302	AC018638.4	0.300037	0.00599086	0.764149	0.24198	0.258842	4.46214e-20	1.09711e-18	8	10	10	C2	Heart. atrial appendage (GTEx)	EpiXcan	0.998115	heart_atrial_appendage	0.999981
3953	ENSG00000082196	C1QTNF3	-0.29991	-0.0363609	0.764246	0.0284227	0.0287765	0.0119865	0.0401848	35	39	39	C2	Heart. atrial appendage (GTEx)	EpiXcan	0.998115	heart_atrial_appendage	0.999981
3954	ENSG00000223756	TSSC2	-0.299894	-0.0170487	0.764258	0.0367333	0.257003	2.49267e-16	4.40308e-15	7	11	11	C2	Heart. atrial appendage (GTEx)	EpiXcan	0.998115	heart_atrial_appendage	0.999981
3955	ENSG00000100181	TPTEP1	-0.299839	-0.0805144	0.7643	0.00231453	0.0261155	0.0155736	0.0510125	1	3	3	C2	Heart. atrial appendage (GTEx)	EpiXcan	0.998115	heart_atrial_appendage	0.999981
3956	ENSG00000099365	STX1B	-0.299679	-0.0195516	0.764422	0.01167	0.0193221	0.037105	0.112432	8	9	9	C2	Heart. atrial appendage (GTEx)	EpiXcan	0.998115	heart_atrial_appendage	0.999981
3957	ENSG00000171421	MRPL36	-0.299329	-0.0137315	0.764689	0.0423591	0.101885	1.24682e-06	8.00137e-06	13	15	15	C2	Heart. atrial appendage (GTEx)	EpiXcan	0.998115	heart_atrial_appendage	0.999981
3958	ENSG00000101298	SNPH	-0.298919	-0.00867958	0.765002	0.14412	0.294626	3.01987e-19	6.892e-18	28	31	31	C2	Heart. atrial appendage (GTEx)	EpiXcan	0.998115	heart_atrial_appendage	0.999981
3959	ENSG00000119943	PYROXD2	-0.298856	-0.0069158	0.76505	0.220827	0.483991	1.13794e-37	9.09703e-36	13	16	16	C2	Heart. atrial appendage (GTEx)	EpiXcan	0.998115	heart_atrial_appendage	0.999981
3960	ENSG00000144647	POMGNT2	0.298837	0.0564455	0.765065	0.00178295	0.0244717	0.0199418	0.0639582	12	16	16	C2	Heart. atrial appendage (GTEx)	EpiXcan	0.998115	heart_atrial_appendage	0.999981
3961	ENSG00000260051	AL031600.1	0.298211	0.0430896	0.765542	0.00822683	0.0773382	9.99207e-06	5.59604e-05	5	8	8	C2	Heart. atrial appendage (GTEx)	EpiXcan	0.998115	heart_atrial_appendage	0.999981
3962	ENSG00000117877	CD3EAP	-0.298208	-0.0189968	0.765545	0.0296061	0.075092	3.39692e-05	0.000176716	11	12	12	C2	Heart. atrial appendage (GTEx)	EpiXcan	0.998115	heart_atrial_appendage	0.999981
3963	ENSG00000168993	CPLX1	-0.298024	-0.0108696	0.765685	0.0953242	0.202553	6.54206e-13	8.57765e-12	25	33	33	C2	Heart. atrial appendage (GTEx)	EpiXcan	0.998115	heart_atrial_appendage	0.999981
3964	ENSG00000235381	AL596202.1	0.29796	0.00920079	0.765734	0.098772	0.188562	5.72022e-12	6.92265e-11	43	51	51	C2	Heart. atrial appendage (GTEx)	EpiXcan	0.998115	heart_atrial_appendage	0.999981
3965	ENSG00000136243	NUPL2	-0.29789	-0.00623558	0.765787	0.216257	0.428337	5.29524e-31	2.88251e-29	30	38	38	C2	Heart. atrial appendage (GTEx)	EpiXcan	0.998115	heart_atrial_appendage	0.999981
3966	ENSG00000093010	COMT	-0.296796	-0.00945312	0.766622	0.11875	0.170148	6.42794e-11	6.96029e-10	45	56	56	C2	Heart. atrial appendage (GTEx)	EpiXcan	0.998115	heart_atrial_appendage	0.999981
3967	ENSG00000165269	AQP7	-0.296748	-0.00648785	0.766659	0.043788	0.0318787	0.00774799	0.0268167	49	63	63	C2	Heart. atrial appendage (GTEx)	EpiXcan	0.998115	heart_atrial_appendage	0.999981
3968	ENSG00000261801	LOXL1-AS1	-0.296673	-0.0107013	0.766717	0.0354689	0.0327018	0.00436855	0.0157515	18	20	20	C2	Heart. atrial appendage (GTEx)	EpiXcan	0.998115	heart_atrial_appendage	0.999981
3969	ENSG00000124357	NAGK	-0.296415	-0.0332124	0.766913	0.00993449	0.0377681	0.0039953	0.0145331	3	3	3	C2	Heart. atrial appendage (GTEx)	EpiXcan	0.998115	heart_atrial_appendage	0.999981
3970	ENSG00000135525	MAP7	0.296183	0.000302824	0.76709	0.0779099	0.0933777	3.31553e-06	2.00277e-05	20	23	23	C2	Heart. atrial appendage (GTEx)	EpiXcan	0.998115	heart_atrial_appendage	0.999981
3971	ENSG00000166171	DPCD	-0.296092	-0.0392197	0.767159	0.00604356	0.044997	0.00155238	0.00603606	5	7	7	C2	Heart. atrial appendage (GTEx)	EpiXcan	0.998115	heart_atrial_appendage	0.999981
3972	ENSG00000105146	AURKC	0.29525	0.0323484	0.767803	0.00533404	0.0683909	7.71332e-05	0.000375206	11	16	16	C2	Heart. atrial appendage (GTEx)	EpiXcan	0.998115	heart_atrial_appendage	0.999981
3973	ENSG00000139508	SLC46A3	0.295217	0.00915379	0.767828	0.0573455	0.0729404	4.41942e-05	0.000224828	47	57	57	C2	Heart. atrial appendage (GTEx)	EpiXcan	0.998115	heart_atrial_appendage	0.999981
3974	ENSG00000085382	HACE1	-0.295065	-0.02328	0.767944	0.0329492	0.0469429	0.00117197	0.00464603	22	27	27	C2	Heart. atrial appendage (GTEx)	EpiXcan	0.998115	heart_atrial_appendage	0.999981
3975	ENSG00000090316	MAEA	0.294909	0.006863	0.768063	0.152918	0.171867	7.6431e-11	8.21882e-10	36	38	38	C2	Heart. atrial appendage (GTEx)	EpiXcan	0.998115	heart_atrial_appendage	0.999981
3976	ENSG00000037474	NSUN2	0.294831	0.00898285	0.768123	0.0922505	0.323335	1.91671e-21	5.20676e-20	25	30	30	C2	Heart. atrial appendage (GTEx)	EpiXcan	0.998115	heart_atrial_appendage	0.999981
3977	ENSG00000246859	STARD4-AS1	-0.294816	-0.0198154	0.768134	0.0311193	0.0202856	0.0356953	0.108584	17	20	20	C2	Heart. atrial appendage (GTEx)	EpiXcan	0.998115	heart_atrial_appendage	0.999981
3978	ENSG00000197070	ARRDC1	-0.294739	-0.0120202	0.768194	0.12467	0.269378	1.54763e-17	3.06677e-16	24	34	34	C2	Heart. atrial appendage (GTEx)	EpiXcan	0.998115	heart_atrial_appendage	0.999981
3979	ENSG00000059691	GATB	-0.294321	-0.0122893	0.768512	0.07507	0.131644	1.00872e-08	8.49605e-08	34	45	45	C2	Heart. atrial appendage (GTEx)	EpiXcan	0.998115	heart_atrial_appendage	0.999981
3980	ENSG00000156966	B3GNT7	0.29424	0.0201426	0.768575	0.0336064	0.088435	6.12507e-06	3.53944e-05	20	23	23	C2	Heart. atrial appendage (GTEx)	EpiXcan	0.998115	heart_atrial_appendage	0.999981
3981	ENSG00000140718	FTO	-0.293811	-0.00481696	0.768903	0.116036	0.0624092	0.000139599	0.000648725	58	69	69	C2	Heart. atrial appendage (GTEx)	EpiXcan	0.998115	heart_atrial_appendage	0.999981
3982	ENSG00000039560	RAI14	0.293726	0.0245595	0.768967	0.0126602	0.0320368	0.00770576	0.0266973	9	10	10	C2	Heart. atrial appendage (GTEx)	EpiXcan	0.998115	heart_atrial_appendage	0.999981
3983	ENSG00000182685	BRICD5	0.293639	0.0175287	0.769034	0.0443193	0.067994	7.93125e-05	0.000385271	29	35	35	C2	Heart. atrial appendage (GTEx)	EpiXcan	0.998115	heart_atrial_appendage	0.999981
3984	ENSG00000125170	DOK4	-0.293335	-0.0299423	0.769266	0.00959132	0.0196287	0.0366606	0.111236	5	7	7	C2	Heart. atrial appendage (GTEx)	EpiXcan	0.998115	heart_atrial_appendage	0.999981
3985	ENSG00000050165	DKK3	0.293181	0.00360463	0.769384	0.109738	0.0362618	0.00461482	0.0165839	57	70	70	C2	Heart. atrial appendage (GTEx)	EpiXcan	0.998115	heart_atrial_appendage	0.999981
3986	ENSG00000111196	MAGOHB	-0.293105	-0.0228669	0.769442	0.0266477	0.0517981	0.000636252	0.00264522	29	32	32	C2	Heart. atrial appendage (GTEx)	EpiXcan	0.998115	heart_atrial_appendage	0.999981
3987	ENSG00000161202	DVL3	-0.293099	-0.0161334	0.769447	0.0458282	0.16338	1.31046e-10	1.37431e-09	17	23	23	C2	Heart. atrial appendage (GTEx)	EpiXcan	0.998115	heart_atrial_appendage	0.999981
3988	ENSG00000110074	FOXRED1	0.292941	0.00991433	0.769567	0.116871	0.34464	6.57953e-24	2.2021e-22	20	28	28	C2	Heart. atrial appendage (GTEx)	EpiXcan	0.998115	heart_atrial_appendage	0.999981
3989	ENSG00000083290	ULK2	-0.292685	-0.0131251	0.769763	0.0408825	0.105836	6.13929e-07	4.09384e-06	19	21	21	C2	Heart. atrial appendage (GTEx)	EpiXcan	0.998115	heart_atrial_appendage	0.999981
3990	ENSG00000176681	LRRC37A	-0.292089	-0.0167286	0.770219	0.0978221	0.497772	4.73895e-38	3.87707e-36	30	41	41	C2	Heart. atrial appendage (GTEx)	EpiXcan	0.998115	heart_atrial_appendage	0.999981
3991	ENSG00000104408	EIF3E	0.291958	0.0227285	0.770319	0.0412708	0.094785	2.7461e-06	1.67617e-05	19	20	20	C2	Heart. atrial appendage (GTEx)	EpiXcan	0.998115	heart_atrial_appendage	0.999981
3992	ENSG00000138621	PPCDC	0.291535	0.0095526	0.770642	0.112465	0.196235	2.36878e-12	2.97213e-11	13	14	14	C2	Heart. atrial appendage (GTEx)	EpiXcan	0.998115	heart_atrial_appendage	0.999981
3993	ENSG00000114956	DGUOK	-0.291412	-0.0165915	0.770736	0.0484544	0.0141826	0.0766193	0.214853	27	32	32	C2	Heart. atrial appendage (GTEx)	EpiXcan	0.998115	heart_atrial_appendage	0.999981
3994	ENSG00000251022	THAP9-AS1	0.291388	0.0259212	0.770755	0.0201034	0.126619	4.96836e-08	3.80862e-07	5	7	7	C2	Heart. atrial appendage (GTEx)	EpiXcan	0.998115	heart_atrial_appendage	0.999981
3995	ENSG00000163738	MTHFD2L	-0.291347	-0.0133557	0.770786	0.0656638	0.0337481	0.00557072	0.0197452	37	45	45	C2	Heart. atrial appendage (GTEx)	EpiXcan	0.998115	heart_atrial_appendage	0.999981
3996	ENSG00000180398	MCFD2	-0.291312	-0.00589193	0.770813	0.270761	0.393342	1.50964e-28	6.8571e-27	17	25	25	C2	Heart. atrial appendage (GTEx)	EpiXcan	0.998115	heart_atrial_appendage	0.999981
3997	ENSG00000177479	ARIH2	-0.291151	-0.0176874	0.770936	0.0401	0.090985	5.2062e-06	3.0412e-05	19	22	22	C2	Heart. atrial appendage (GTEx)	EpiXcan	0.998115	heart_atrial_appendage	0.999981
3998	ENSG00000184226	PCDH9	-0.290647	-0.0149693	0.771321	0.0540695	0.0385365	0.00366317	0.0134016	68	82	82	C2	Heart. atrial appendage (GTEx)	EpiXcan	0.998115	heart_atrial_appendage	0.999981
3999	ENSG00000167981	ZNF597	-0.290487	-0.0171767	0.771443	0.034024	0.101105	8.18312e-07	5.37978e-06	11	12	12	C2	Heart. atrial appendage (GTEx)	EpiXcan	0.998115	heart_atrial_appendage	0.999981
4000	ENSG00000116157	GPX7	-0.290358	-0.0110804	0.771543	0.0967712	0.529615	8.53828e-46	1.42203e-43	20	23	23	C2	Heart. atrial appendage (GTEx)	EpiXcan	0.998115	heart_atrial_appendage	0.999981
4001	ENSG00000096060	FKBP5	0.290281	0.00610637	0.771601	0.0128832	0.0183111	0.0444144	0.132217	6	6	6	C2	Heart. atrial appendage (GTEx)	EpiXcan	0.998115	heart_atrial_appendage	0.999981
4002	ENSG00000166529	ZSCAN21	-0.289975	-0.0147213	0.771835	0.0541941	0.197671	2.50056e-12	3.12905e-11	14	17	17	C2	Heart. atrial appendage (GTEx)	EpiXcan	0.998115	heart_atrial_appendage	0.999981
4003	ENSG00000100106	TRIOBP	0.289601	0.0210811	0.772122	0.0223388	0.0786652	2.15541e-05	0.000115356	12	16	16	C2	Heart. atrial appendage (GTEx)	EpiXcan	0.998115	heart_atrial_appendage	0.999981
4004	ENSG00000171302	CANT1	0.289599	0.018923	0.772123	0.0486111	0.012254	0.0989978	0.269085	38	47	47	C2	Heart. atrial appendage (GTEx)	EpiXcan	0.998115	heart_atrial_appendage	0.999981
4005	ENSG00000136982	DSCC1	0.289565	0.00726338	0.772149	0.176117	0.414623	4.65894e-30	2.34455e-28	10	16	16	C2	Heart. atrial appendage (GTEx)	EpiXcan	0.998115	heart_atrial_appendage	0.999981
4006	ENSG00000259994	AL353796.1	-0.289421	-0.0580438	0.772259	0.00332243	0.0164943	0.0574573	0.166424	17	23	23	C2	Heart. atrial appendage (GTEx)	EpiXcan	0.998115	heart_atrial_appendage	0.999981
4007	ENSG00000107164	FUBP3	-0.289396	-0.0230004	0.772278	0.0176663	0.0168681	0.0537876	0.156965	10	14	14	C2	Heart. atrial appendage (GTEx)	EpiXcan	0.998115	heart_atrial_appendage	0.999981
4008	ENSG00000104524	PYCR3	0.288832	0.0373319	0.77271	0.0116247	0.0340957	0.00629044	0.0221003	20	25	25	C2	Heart. atrial appendage (GTEx)	EpiXcan	0.998115	heart_atrial_appendage	0.999981
4009	ENSG00000165886	UBTD1	-0.288597	-0.0208815	0.77289	0.01988	0.0666994	9.81318e-05	0.000468554	9	10	10	C2	Heart. atrial appendage (GTEx)	EpiXcan	0.998115	heart_atrial_appendage	0.999981
4010	ENSG00000127616	SMARCA4	-0.288512	-0.0342507	0.772955	0.00701944	0.035709	0.00488187	0.0174364	7	7	7	C2	Heart. atrial appendage (GTEx)	EpiXcan	0.998115	heart_atrial_appendage	0.999981
4011	ENSG00000005882	PDK2	-0.288408	-0.0153925	0.773035	0.0430548	0.14886	2.34279e-09	2.16483e-08	6	6	6	C2	Heart. atrial appendage (GTEx)	EpiXcan	0.998115	heart_atrial_appendage	0.999981
4012	ENSG00000165948	IFI27L1	-0.288022	-0.00590858	0.77333	0.307313	0.435375	6.50442e-32	3.74473e-30	30	31	31	C2	Heart. atrial appendage (GTEx)	EpiXcan	0.998115	heart_atrial_appendage	0.999981
4013	ENSG00000176148	TCP11L1	-0.288008	-0.0052865	0.773341	0.165669	0.240297	3.06303e-15	4.94253e-14	47	56	56	C2	Heart. atrial appendage (GTEx)	EpiXcan	0.998115	heart_atrial_appendage	0.999981
4014	ENSG00000204136	GGTA1P	0.288002	0.00621854	0.773345	0.253346	0.443567	2.14442e-34	1.41511e-32	20	23	23	C2	Heart. atrial appendage (GTEx)	EpiXcan	0.998115	heart_atrial_appendage	0.999981
4015	ENSG00000183569	SERHL2	0.287905	0.0068601	0.773419	0.150532	0.241705	7.98813e-16	1.35624e-14	19	26	26	C2	Heart. atrial appendage (GTEx)	EpiXcan	0.998115	heart_atrial_appendage	0.999981
4016	ENSG00000166851	PLK1	0.287852	0.0290225	0.77346	0.0122105	0.0295162	0.00999968	0.0340048	5	5	5	C2	Heart. atrial appendage (GTEx)	EpiXcan	0.998115	heart_atrial_appendage	0.999981
4017	ENSG00000230989	HSBP1	-0.287836	-0.212922	0.773472	0.000345589	0.0707552	5.50905e-05	0.000274276	2	6	6	C2	Heart. atrial appendage (GTEx)	EpiXcan	0.998115	heart_atrial_appendage	0.999981
4018	ENSG00000106049	HIBADH	-0.287754	-0.0385333	0.773535	0.0134679	0.07262	5.30071e-05	0.000265605	17	19	19	C2	Heart. atrial appendage (GTEx)	EpiXcan	0.998115	heart_atrial_appendage	0.999981
4019	ENSG00000108405	P2RX1	-0.287566	-0.0163467	0.773679	0.0309802	0.0558706	0.000268667	0.00119133	18	27	27	C2	Heart. atrial appendage (GTEx)	EpiXcan	0.998115	heart_atrial_appendage	0.999981
4020	ENSG00000125734	GPR108	0.287169	0.00780936	0.773983	0.229528	0.432146	6.33837e-31	3.4237e-29	25	36	36	C2	Heart. atrial appendage (GTEx)	EpiXcan	0.998115	heart_atrial_appendage	0.999981
4021	ENSG00000223855	HRAT92	-0.287083	-0.0290314	0.774049	0.0151734	0.130285	2.64572e-08	2.11144e-07	10	13	13	C2	Heart. atrial appendage (GTEx)	EpiXcan	0.998115	heart_atrial_appendage	0.999981
4022	ENSG00000141349	G6PC3	-0.286716	-0.0313235	0.77433	0.010348	0.0662338	5.21841e-05	0.000261763	3	5	5	C2	Heart. atrial appendage (GTEx)	EpiXcan	0.998115	heart_atrial_appendage	0.999981
4023	ENSG00000068878	PSME4	0.286702	0.0251715	0.774341	0.0118099	0.0415103	0.00235873	0.00893544	8	8	8	C2	Heart. atrial appendage (GTEx)	EpiXcan	0.998115	heart_atrial_appendage	0.999981
4024	ENSG00000085465	OVGP1	-0.286425	-0.0107269	0.774552	0.0414007	0.032881	0.00735848	0.0255764	32	38	38	C2	Heart. atrial appendage (GTEx)	EpiXcan	0.998115	heart_atrial_appendage	0.999981
4025	ENSG00000245573	BDNF-AS	0.286381	0.0140884	0.774586	0.0407906	0.122551	5.58355e-08	4.25921e-07	6	8	8	C2	Heart. atrial appendage (GTEx)	EpiXcan	0.998115	heart_atrial_appendage	0.999981
4026	ENSG00000139133	ALG10	0.286175	0.0248674	0.774744	0.016774	0.0556603	0.000346183	0.00150734	4	5	5	C2	Heart. atrial appendage (GTEx)	EpiXcan	0.998115	heart_atrial_appendage	0.999981
4027	ENSG00000165474	GJB2	0.285789	0.0131677	0.77504	0.058451	0.13273	1.7651e-08	1.44416e-07	21	21	21	C2	Heart. atrial appendage (GTEx)	EpiXcan	0.998115	heart_atrial_appendage	0.999981
4028	ENSG00000175334	BANF1	-0.285637	-0.0331137	0.775156	0.0301937	0.0221467	0.0234844	0.074231	11	14	14	C2	Heart. atrial appendage (GTEx)	EpiXcan	0.998115	heart_atrial_appendage	0.999981
4029	ENSG00000230715	AC018638.2	0.284875	0.00471547	0.77574	0.345671	0.40231	8.60371e-38	6.91758e-36	17	20	20	C2	Heart. atrial appendage (GTEx)	EpiXcan	0.998115	heart_atrial_appendage	0.999981
4030	ENSG00000187626	ZKSCAN4	-0.284756	-0.0181157	0.775831	0.0165664	0.0183801	0.0444189	0.132217	10	12	12	C2	Heart. atrial appendage (GTEx)	EpiXcan	0.998115	heart_atrial_appendage	0.999981
4031	ENSG00000115306	SPTBN1	-0.284243	-0.0582035	0.776224	0.00256474	0.042895	0.00200408	0.00767089	3	5	5	C2	Heart. atrial appendage (GTEx)	EpiXcan	0.998115	heart_atrial_appendage	0.999981
4032	ENSG00000135617	PRADC1	0.283754	0.0260273	0.776599	0.0121207	0.0647322	0.000146233	0.000677415	3	3	3	C2	Heart. atrial appendage (GTEx)	EpiXcan	0.998115	heart_atrial_appendage	0.999981
4033	ENSG00000198917	SPOUT1	0.283528	0.0157274	0.776772	0.0248591	0.128849	2.95675e-08	2.33436e-07	6	8	8	C2	Heart. atrial appendage (GTEx)	EpiXcan	0.998115	heart_atrial_appendage	0.999981
4034	ENSG00000230513	THAP7-AS1	0.283491	0.00507259	0.776801	0.284206	0.513057	4.59218e-41	4.7368e-39	24	30	30	C2	Heart. atrial appendage (GTEx)	EpiXcan	0.998115	heart_atrial_appendage	0.999981
4035	ENSG00000176531	PHLDB3	-0.283212	-0.0287078	0.777014	0.0116959	0.051528	0.000618462	0.00257508	4	6	6	C2	Heart. atrial appendage (GTEx)	EpiXcan	0.998115	heart_atrial_appendage	0.999981
4036	ENSG00000188315	C3orf62	-0.283208	-0.013142	0.777017	0.019834	0.0103381	0.125368	0.329309	11	12	12	C2	Heart. atrial appendage (GTEx)	EpiXcan	0.998115	heart_atrial_appendage	0.999981
4037	ENSG00000053372	MRTO4	0.28316	0.0387531	0.777054	0.00536987	0.0232855	0.0225621	0.0715745	5	5	5	C2	Heart. atrial appendage (GTEx)	EpiXcan	0.998115	heart_atrial_appendage	0.999981
4038	ENSG00000204604	ZNF468	-0.282919	-0.00614074	0.777239	0.0744681	0.230855	1.04683e-14	1.61467e-13	39	49	49	C2	Heart. atrial appendage (GTEx)	EpiXcan	0.998115	heart_atrial_appendage	0.999981
4039	ENSG00000166971	AKTIP	0.282802	0.00140149	0.777328	0.0538038	0.0621155	0.000180186	0.000822714	39	49	49	C2	Heart. atrial appendage (GTEx)	EpiXcan	0.998115	heart_atrial_appendage	0.999981
4040	ENSG00000198105	ZNF248	0.282416	0.00987117	0.777624	0.0656515	0.121082	1.02565e-07	7.54406e-07	61	71	71	C2	Heart. atrial appendage (GTEx)	EpiXcan	0.998115	heart_atrial_appendage	0.999981
4041	ENSG00000117122	MFAP2	0.281391	0.0148663	0.778411	0.0370969	0.120373	1.12675e-07	8.25736e-07	9	10	10	C2	Heart. atrial appendage (GTEx)	EpiXcan	0.998115	heart_atrial_appendage	0.999981
4042	ENSG00000180011	ZADH2	0.281205	0.00201696	0.778553	0.0999442	0.0782011	2.31917e-05	0.00012346	60	70	70	C2	Heart. atrial appendage (GTEx)	EpiXcan	0.998115	heart_atrial_appendage	0.999981
4043	ENSG00000139211	AMIGO2	-0.280883	-0.0917207	0.7788	0.00147292	0.0774006	2.5136e-05	0.000133152	1	2	2	C2	Heart. atrial appendage (GTEx)	EpiXcan	0.998115	heart_atrial_appendage	0.999981
4044	ENSG00000100418	DESI1	-0.280827	-0.00987109	0.778843	0.0243456	0.0340191	0.00597027	0.0210547	12	15	15	C2	Heart. atrial appendage (GTEx)	EpiXcan	0.998115	heart_atrial_appendage	0.999981
4045	ENSG00000173267	SNCG	0.280018	0.0187298	0.779464	0.0334022	0.0266497	0.0152641	0.0501278	6	7	7	C2	Heart. atrial appendage (GTEx)	EpiXcan	0.998115	heart_atrial_appendage	0.999981
4046	ENSG00000171497	PPID	-0.279883	-0.0148551	0.779568	0.0407863	0.141811	7.19041e-09	6.21717e-08	4	5	5	C2	Heart. atrial appendage (GTEx)	EpiXcan	0.998115	heart_atrial_appendage	0.999981
4047	ENSG00000184635	ZNF93	-0.279658	-0.0145642	0.77974	0.0425752	0.0843815	8.30861e-06	4.68133e-05	15	18	18	C2	Heart. atrial appendage (GTEx)	EpiXcan	0.998115	heart_atrial_appendage	0.999981
4048	ENSG00000176371	ZSCAN2	0.279535	0.047197	0.779834	0.00389833	0.0258977	0.0165342	0.0539191	3	3	3	C2	Heart. atrial appendage (GTEx)	EpiXcan	0.998115	heart_atrial_appendage	0.999981
4049	ENSG00000135502	SLC26A10	0.279368	0.00823629	0.779963	0.115603	0.221428	5.61272e-14	8.16236e-13	12	13	13	C2	Heart. atrial appendage (GTEx)	EpiXcan	0.998115	heart_atrial_appendage	0.999981
4050	ENSG00000100056	ESS2	-0.279117	-0.0085859	0.780155	0.0530484	0.0150877	0.0693927	0.197117	45	61	61	C2	Heart. atrial appendage (GTEx)	EpiXcan	0.998115	heart_atrial_appendage	0.999981
4051	ENSG00000169032	MAP2K1	0.278627	0.0237715	0.780531	0.0115952	0.0182123	0.0468881	0.13877	22	25	25	C2	Heart. atrial appendage (GTEx)	EpiXcan	0.998115	heart_atrial_appendage	0.999981
4052	ENSG00000136950	ARPC5L	-0.278617	-0.0101988	0.780539	0.083019	0.0147353	0.071149	0.201452	62	75	75	C2	Heart. atrial appendage (GTEx)	EpiXcan	0.998115	heart_atrial_appendage	0.999981
4053	ENSG00000127980	PEX1	0.278277	0.0128093	0.7808	0.0488064	0.108702	5.12134e-07	3.44791e-06	9	9	9	C2	Heart. atrial appendage (GTEx)	EpiXcan	0.998115	heart_atrial_appendage	0.999981
4054	ENSG00000104888	SLC17A7	-0.278015	-0.0337179	0.781001	0.00835817	0.0374972	0.00349043	0.0128402	3	3	3	C2	Heart. atrial appendage (GTEx)	EpiXcan	0.998115	heart_atrial_appendage	0.999981
4055	ENSG00000058866	DGKG	-0.277696	-0.0145291	0.781246	0.0541874	0.110888	1.84697e-07	1.3163e-06	14	16	16	C2	Heart. atrial appendage (GTEx)	EpiXcan	0.998115	heart_atrial_appendage	0.999981
4056	ENSG00000186364	NUDT17	-0.277424	-0.0427737	0.781454	0.00505521	0.170971	1.16164e-10	1.2256e-09	6	32	32	C2	Heart. atrial appendage (GTEx)	EpiXcan	0.998115	heart_atrial_appendage	0.999981
4057	ENSG00000152749	GPR180	-0.277203	-0.00981108	0.781625	0.0996228	0.178104	3.38368e-11	3.76592e-10	27	33	33	C2	Heart. atrial appendage (GTEx)	EpiXcan	0.998115	heart_atrial_appendage	0.999981
4058	ENSG00000164896	FASTK	-0.277151	-0.0263638	0.781664	0.00373941	0.261259	1.245e-16	2.27978e-15	6	7	7	C2	Heart. atrial appendage (GTEx)	EpiXcan	0.998115	heart_atrial_appendage	0.999981
4059	ENSG00000204574	ABCF1	0.277145	0.0383732	0.781669	0.00602524	0.0494255	0.000911964	0.00367783	5	5	5	C2	Heart. atrial appendage (GTEx)	EpiXcan	0.998115	heart_atrial_appendage	0.999981
4060	ENSG00000144579	CTDSP1	0.277081	0.136838	0.781718	0.00503112	0.0118487	0.110252	0.295229	12	16	16	C2	Heart. atrial appendage (GTEx)	EpiXcan	0.998115	heart_atrial_appendage	0.999981
4061	ENSG00000160539	PLPP7	-0.276797	-0.0365441	0.781936	0.00814887	0.018424	0.0413734	0.124023	10	16	16	C2	Heart. atrial appendage (GTEx)	EpiXcan	0.998115	heart_atrial_appendage	0.999981
4062	ENSG00000167555	ZNF528	-0.276413	-0.0402996	0.782231	0.00644542	0.176578	2.84635e-11	3.19074e-10	9	11	11	C2	Heart. atrial appendage (GTEx)	EpiXcan	0.998115	heart_atrial_appendage	0.999981
4063	ENSG00000101158	NELFCD	0.276319	0.00429828	0.782303	0.220044	0.269247	3.21675e-17	6.23969e-16	28	32	32	C2	Heart. atrial appendage (GTEx)	EpiXcan	0.998115	heart_atrial_appendage	0.999981
4064	ENSG00000105607	GCDH	0.276207	0.0304241	0.782389	0.0151531	0.0147025	0.0695084	0.197391	12	14	14	C2	Heart. atrial appendage (GTEx)	EpiXcan	0.998115	heart_atrial_appendage	0.999981
4065	ENSG00000104442	ARMC1	-0.275557	-0.0119209	0.782888	0.0730786	0.127254	4.21449e-08	3.2593e-07	47	51	51	C2	Heart. atrial appendage (GTEx)	EpiXcan	0.998115	heart_atrial_appendage	0.999981
4066	ENSG00000198841	KTI12	0.27483	0.0254702	0.783447	0.0141793	0.0143712	0.0759722	0.213253	8	9	9	C2	Heart. atrial appendage (GTEx)	EpiXcan	0.998115	heart_atrial_appendage	0.999981
4067	ENSG00000099940	SNAP29	0.274808	0.00850957	0.783464	0.117906	0.266374	1.96546e-17	3.87278e-16	25	30	30	C2	Heart. atrial appendage (GTEx)	EpiXcan	0.998115	heart_atrial_appendage	0.999981
4068	ENSG00000099330	OCEL1	0.274208	0.00793052	0.783925	0.120201	0.336421	1.78244e-22	5.23874e-21	4	7	7	C2	Heart. atrial appendage (GTEx)	EpiXcan	0.998115	heart_atrial_appendage	0.999981
4069	ENSG00000247556	OIP5-AS1	0.274141	0.031628	0.783976	0.0107724	0.0798204	1.57849e-05	8.61276e-05	5	8	8	C2	Heart. atrial appendage (GTEx)	EpiXcan	0.998115	heart_atrial_appendage	0.999981
4070	ENSG00000110700	RPS13	0.273991	0.00633858	0.784092	0.0572654	0.0102382	0.134612	0.349326	29	37	37	C2	Heart. atrial appendage (GTEx)	EpiXcan	0.998115	heart_atrial_appendage	0.999981
4071	ENSG00000148429	USP6NL	-0.273888	-0.0283011	0.784171	0.0149267	0.0131538	0.0872726	0.24058	9	10	10	C2	Heart. atrial appendage (GTEx)	EpiXcan	0.998115	heart_atrial_appendage	0.999981
4072	ENSG00000224713	AC025165.1	-0.273838	-0.0108006	0.784209	0.0523379	0.128877	3.27234e-08	2.56759e-07	11	11	11	C2	Heart. atrial appendage (GTEx)	EpiXcan	0.998115	heart_atrial_appendage	0.999981
4073	ENSG00000066185	ZMYND12	0.273555	0.0102194	0.784427	0.0851813	0.260277	1.71446e-17	3.39254e-16	11	13	13	C2	Heart. atrial appendage (GTEx)	EpiXcan	0.998115	heart_atrial_appendage	0.999981
4074	ENSG00000148700	ADD3	0.273521	0.0300998	0.784453	0.00656676	0.0137402	0.080821	0.224967	6	8	8	C2	Heart. atrial appendage (GTEx)	EpiXcan	0.998115	heart_atrial_appendage	0.999981
4075	ENSG00000137575	SDCBP	-0.273464	-0.0123892	0.784497	0.0696429	0.152338	7.60264e-10	7.41708e-09	20	23	23	C2	Heart. atrial appendage (GTEx)	EpiXcan	0.998115	heart_atrial_appendage	0.999981
4076	ENSG00000177963	RIC8A	0.272752	0.00688652	0.785044	0.133356	0.400104	5.51953e-28	2.41307e-26	67	78	78	C2	Heart. atrial appendage (GTEx)	EpiXcan	0.998115	heart_atrial_appendage	0.999981
4077	ENSG00000100485	SOS2	-0.272553	-0.0219502	0.785197	0.0186138	0.0401528	0.00297202	0.0110611	16	20	20	C2	Heart. atrial appendage (GTEx)	EpiXcan	0.998115	heart_atrial_appendage	0.999981
4078	ENSG00000162882	HAAO	-0.272532	-0.0144734	0.785213	0.0308037	0.0761042	2.79594e-05	0.000146934	4	5	5	C2	Heart. atrial appendage (GTEx)	EpiXcan	0.998115	heart_atrial_appendage	0.999981
4079	ENSG00000099949	LZTR1	0.272409	0.0249363	0.785307	0.00728191	0.126937	5.01758e-08	3.84214e-07	8	10	10	C2	Heart. atrial appendage (GTEx)	EpiXcan	0.998115	heart_atrial_appendage	0.999981
4080	ENSG00000139278	GLIPR1	-0.271719	-0.00987543	0.785838	0.0465496	0.0717766	4.65456e-05	0.000235335	39	45	45	C2	Heart. atrial appendage (GTEx)	EpiXcan	0.998115	heart_atrial_appendage	0.999981
4081	ENSG00000115750	TAF1B	0.271486	0.021579	0.786017	0.0122768	0.0747588	2.34573e-05	0.000124731	25	27	27	C2	Heart. atrial appendage (GTEx)	EpiXcan	0.998115	heart_atrial_appendage	0.999981
4082	ENSG00000196653	ZNF502	-0.271053	-0.0157742	0.78635	0.0290849	0.0469799	0.00126409	0.00498859	9	9	9	C2	Heart. atrial appendage (GTEx)	EpiXcan	0.998115	heart_atrial_appendage	0.999981
4083	ENSG00000116062	MSH6	-0.270524	-0.0806054	0.786757	0.00152487	0.0224788	0.0195093	0.0626428	2	3	3	C2	Heart. atrial appendage (GTEx)	EpiXcan	0.998115	heart_atrial_appendage	0.999981
4084	ENSG00000121542	SEC22A	-0.269931	-0.0185308	0.787213	0.0326159	0.10291	8.49083e-07	5.569e-06	7	7	7	C2	Heart. atrial appendage (GTEx)	EpiXcan	0.998115	heart_atrial_appendage	0.999981
4085	ENSG00000169519	METTL15	0.269708	0.0348201	0.787385	0.00591836	0.0723124	4.447e-05	0.000226067	2	3	3	C2	Heart. atrial appendage (GTEx)	EpiXcan	0.998115	heart_atrial_appendage	0.999981
4086	ENSG00000153339	TRAPPC8	0.269697	0.0277951	0.787393	0.0194422	0.0224406	0.0260959	0.0816006	15	17	17	C2	Heart. atrial appendage (GTEx)	EpiXcan	0.998115	heart_atrial_appendage	0.999981
4087	ENSG00000089327	FXYD5	0.269443	0.0165717	0.787589	0.0332658	0.114657	2.03182e-07	1.44217e-06	5	5	5	C2	Heart. atrial appendage (GTEx)	EpiXcan	0.998115	heart_atrial_appendage	0.999981
4088	ENSG00000178386	ZNF223	0.269396	0.0220183	0.787625	0.0297523	0.0756904	3.10666e-05	0.000162294	19	25	25	C2	Heart. atrial appendage (GTEx)	EpiXcan	0.998115	heart_atrial_appendage	0.999981
4089	ENSG00000101191	DIDO1	0.268996	0.0112308	0.787933	0.026079	0.0548653	0.000376499	0.00162719	16	20	20	C2	Heart. atrial appendage (GTEx)	EpiXcan	0.998115	heart_atrial_appendage	0.999981
4090	ENSG00000070718	AP3M2	-0.268886	-0.0132021	0.788017	0.0356876	0.211206	3.85415e-13	5.15483e-12	8	13	13	C2	Heart. atrial appendage (GTEx)	EpiXcan	0.998115	heart_atrial_appendage	0.999981
4091	ENSG00000029639	TFB1M	-0.268873	-0.00894413	0.788027	0.0880372	0.0330764	0.00537841	0.0191072	59	66	66	C2	Heart. atrial appendage (GTEx)	EpiXcan	0.998115	heart_atrial_appendage	0.999981
4092	ENSG00000156787	TBC1D31	-0.268807	-0.0184194	0.788078	0.0190121	0.0359336	0.00433871	0.015652	21	28	28	C2	Heart. atrial appendage (GTEx)	EpiXcan	0.998115	heart_atrial_appendage	0.999981
4093	ENSG00000131781	FMO5	-0.268435	-0.013025	0.788365	0.0229406	0.0402465	0.00206803	0.00789839	15	21	21	C2	Heart. atrial appendage (GTEx)	EpiXcan	0.998115	heart_atrial_appendage	0.999981
4094	ENSG00000066230	SLC9A3	-0.268168	-0.00488749	0.78857	0.257101	0.454667	3.89062e-34	2.49678e-32	11	14	14	C2	Heart. atrial appendage (GTEx)	EpiXcan	0.998115	heart_atrial_appendage	0.999981
4095	ENSG00000111907	TPD52L1	0.267982	0.0128565	0.788713	0.0423445	0.0786342	2.01783e-05	0.000108575	16	21	21	C2	Heart. atrial appendage (GTEx)	EpiXcan	0.998115	heart_atrial_appendage	0.999981
4096	ENSG00000163466	ARPC2	0.267483	0.011445	0.789097	0.0541651	0.0936005	3.41831e-06	2.05775e-05	16	17	17	C2	Heart. atrial appendage (GTEx)	EpiXcan	0.998115	heart_atrial_appendage	0.999981
4097	ENSG00000154001	PPP2R5E	0.26742	0.0354308	0.789146	0.00676783	0.015437	0.0630303	0.180807	7	8	8	C2	Heart. atrial appendage (GTEx)	EpiXcan	0.998115	heart_atrial_appendage	0.999981
4098	ENSG00000176894	PXMP2	0.266984	0.00775697	0.789482	0.0225806	0.0215338	0.0255005	0.0799542	35	42	42	C2	Heart. atrial appendage (GTEx)	EpiXcan	0.998115	heart_atrial_appendage	0.999981
4099	ENSG00000114200	BCHE	0.266945	0.0158069	0.789512	0.0302141	0.0419097	0.0019047	0.00730849	52	62	62	C2	Heart. atrial appendage (GTEx)	EpiXcan	0.998115	heart_atrial_appendage	0.999981
4100	ENSG00000153832	FBXO36	-0.266739	-0.0127812	0.78967	0.0387226	0.0676603	6.71259e-05	0.000330085	20	23	23	C2	Heart. atrial appendage (GTEx)	EpiXcan	0.998115	heart_atrial_appendage	0.999981
4101	ENSG00000215251	FASTKD5	0.266602	0.00878046	0.789775	0.0487739	0.115938	8.51403e-08	6.32897e-07	40	56	56	C2	Heart. atrial appendage (GTEx)	EpiXcan	0.998115	heart_atrial_appendage	0.999981
4102	ENSG00000198150	AC135178.1	0.266379	0.0274304	0.789948	0.0239427	0.0996391	1.40298e-06	8.93482e-06	23	32	32	C2	Heart. atrial appendage (GTEx)	EpiXcan	0.998115	heart_atrial_appendage	0.999981
4103	ENSG00000023041	ZDHHC6	0.265941	0.0154514	0.790285	0.0369144	0.0612606	0.000175481	0.000802496	12	13	13	C2	Heart. atrial appendage (GTEx)	EpiXcan	0.998115	heart_atrial_appendage	0.999981
4104	ENSG00000144724	PTPRG	-0.265922	-0.0355321	0.790299	0.00237587	0.0172227	0.0537851	0.156965	5	6	6	C2	Heart. atrial appendage (GTEx)	EpiXcan	0.998115	heart_atrial_appendage	0.999981
4105	ENSG00000255135	AP002360.2	0.26567	0.00854199	0.790493	0.0922218	0.0719	2.77988e-05	0.00014626	18	20	20	C2	Heart. atrial appendage (GTEx)	EpiXcan	0.998115	heart_atrial_appendage	0.999981
4106	ENSG00000099377	HSD3B7	0.265473	0.0194218	0.790645	0.0504622	0.0263989	0.015503	0.0508289	34	39	39	C2	Heart. atrial appendage (GTEx)	EpiXcan	0.998115	heart_atrial_appendage	0.999981
4107	ENSG00000167543	TP53I13	0.265448	0.00123968	0.790664	0.100706	0.148358	2.35059e-09	2.17061e-08	49	61	61	C2	Heart. atrial appendage (GTEx)	EpiXcan	0.998115	heart_atrial_appendage	0.999981
4108	ENSG00000249592	AC139887.2	-0.265334	-0.0607708	0.790752	0.00282605	0.0271078	0.0143082	0.0472548	3	5	5	C2	Heart. atrial appendage (GTEx)	EpiXcan	0.998115	heart_atrial_appendage	0.999981
4109	ENSG00000069493	CLEC2D	0.265053	0.0354016	0.790968	0.0215099	0.0332473	0.00560929	0.0198668	16	23	23	C2	Heart. atrial appendage (GTEx)	EpiXcan	0.998115	heart_atrial_appendage	0.999981
4110	ENSG00000188613	NANOS1	0.264028	0.0180064	0.791758	0.0289231	0.189896	3.80724e-12	4.68043e-11	10	13	13	C2	Heart. atrial appendage (GTEx)	EpiXcan	0.998115	heart_atrial_appendage	0.999981
4111	ENSG00000113356	POLR3G	-0.263935	-0.0104603	0.79183	0.0643147	0.214491	1.75817e-13	2.45453e-12	7	9	9	C2	Heart. atrial appendage (GTEx)	EpiXcan	0.998115	heart_atrial_appendage	0.999981
4112	ENSG00000168763	CNNM3	0.263933	0.0142158	0.791832	0.0383972	0.01883	0.0394329	0.118919	24	30	30	C2	Heart. atrial appendage (GTEx)	EpiXcan	0.998115	heart_atrial_appendage	0.999981
4113	ENSG00000254635	WAC-AS1	-0.263819	-0.0069197	0.791919	0.144997	0.343487	2.27603e-23	7.33679e-22	20	25	25	C2	Heart. atrial appendage (GTEx)	EpiXcan	0.998115	heart_atrial_appendage	0.999981
4114	ENSG00000152642	GPD1L	-0.263762	-0.0202702	0.791963	0.0114175	0.0442893	0.00148845	0.00580848	19	26	26	C2	Heart. atrial appendage (GTEx)	EpiXcan	0.998115	heart_atrial_appendage	0.999981
4115	ENSG00000177685	CRACR2B	-0.2636	-0.0170951	0.792088	0.0281699	0.0597546	0.00022154	0.000996572	9	10	10	C2	Heart. atrial appendage (GTEx)	EpiXcan	0.998115	heart_atrial_appendage	0.999981
4116	ENSG00000183426	NPIPA1	-0.263532	-0.00927388	0.79214	0.102445	0.245288	4.85134e-17	9.209e-16	24	36	36	C2	Heart. atrial appendage (GTEx)	EpiXcan	0.998115	heart_atrial_appendage	0.999981
4117	ENSG00000196502	SULT1A1	0.263258	0.0106839	0.792352	0.0447088	0.123818	4.47313e-08	3.44598e-07	36	46	46	C2	Heart. atrial appendage (GTEx)	EpiXcan	0.998115	heart_atrial_appendage	0.999981
4118	ENSG00000198113	TOR4A	-0.263179	-0.00977613	0.792413	0.0326287	0.086868	7.15849e-06	4.076e-05	28	38	38	C2	Heart. atrial appendage (GTEx)	EpiXcan	0.998115	heart_atrial_appendage	0.999981
4119	ENSG00000138134	STAMBPL1	-0.262753	-0.0139674	0.792741	0.0478868	0.122979	4.08681e-08	3.16756e-07	9	9	9	C2	Heart. atrial appendage (GTEx)	EpiXcan	0.998115	heart_atrial_appendage	0.999981
4120	ENSG00000177337	DLGAP1-AS1	0.262342	0.0412942	0.793058	0.0213086	0.0358658	0.00424232	0.0153478	20	26	26	C2	Heart. atrial appendage (GTEx)	EpiXcan	0.998115	heart_atrial_appendage	0.999981
4121	ENSG00000204920	ZNF155	-0.262244	-0.00934766	0.793133	0.0873911	0.201767	1.51499e-12	1.92155e-11	9	11	11	C2	Heart. atrial appendage (GTEx)	EpiXcan	0.998115	heart_atrial_appendage	0.999981
4122	ENSG00000148832	PAOX	-0.262158	-0.0368055	0.7932	0.00582911	0.022792	0.0245505	0.0772865	10	10	10	C2	Heart. atrial appendage (GTEx)	EpiXcan	0.998115	heart_atrial_appendage	0.999981
4123	ENSG00000040341	STAU2	0.261954	0.0125694	0.793357	0.02786	0.0129553	0.0922032	0.252877	55	68	68	C2	Heart. atrial appendage (GTEx)	EpiXcan	0.998115	heart_atrial_appendage	0.999981
4124	ENSG00000073910	FRY	0.261884	0.0194493	0.793411	0.0355798	0.0283137	0.0122548	0.0410647	8	13	13	C2	Heart. atrial appendage (GTEx)	EpiXcan	0.998115	heart_atrial_appendage	0.999981
4125	ENSG00000130723	PRRC2B	0.261509	0.0448319	0.7937	0.00621354	0.0140233	0.0744536	0.209536	4	4	4	C2	Heart. atrial appendage (GTEx)	EpiXcan	0.998115	heart_atrial_appendage	0.999981
4126	ENSG00000169330	KIAA1024	0.261419	0.0321001	0.79377	0.00836053	0.0127578	0.0944111	0.257971	6	8	8	C2	Heart. atrial appendage (GTEx)	EpiXcan	0.998115	heart_atrial_appendage	0.999981
4127	ENSG00000104883	PEX11G	-0.260821	-0.0210616	0.79423	0.0307174	0.020201	0.0308093	0.0949806	30	36	36	C2	Heart. atrial appendage (GTEx)	EpiXcan	0.998115	heart_atrial_appendage	0.999981
4128	ENSG00000166965	RCCD1	0.260768	0.0127784	0.794271	0.0652573	0.125831	1.66617e-08	1.36714e-07	20	24	24	C2	Heart. atrial appendage (GTEx)	EpiXcan	0.998115	heart_atrial_appendage	0.999981
4129	ENSG00000180776	ZDHHC20	0.260381	0.0201656	0.79457	0.0158062	0.0260577	0.0159615	0.0521611	11	14	14	C2	Heart. atrial appendage (GTEx)	EpiXcan	0.998115	heart_atrial_appendage	0.999981
4130	ENSG00000134077	THUMPD3	-0.260195	-0.0142256	0.794714	0.0791286	0.133766	1.50181e-08	1.23955e-07	31	40	40	C2	Heart. atrial appendage (GTEx)	EpiXcan	0.998115	heart_atrial_appendage	0.999981
4131	ENSG00000215908	CROCCP2	0.259743	0.0251947	0.795062	0.0594793	0.095762	2.44008e-06	1.50515e-05	37	44	44	C2	Heart. atrial appendage (GTEx)	EpiXcan	0.998115	heart_atrial_appendage	0.999981
4132	ENSG00000272977	AL008721.2	0.259466	0.00702327	0.795276	0.141635	0.402254	4.07955e-28	1.80041e-26	8	10	10	C2	Heart. atrial appendage (GTEx)	EpiXcan	0.998115	heart_atrial_appendage	0.999981
4133	ENSG00000153391	INO80C	0.259449	0.00469403	0.795289	0.0494023	0.0286133	0.0123733	0.0414122	58	64	64	C2	Heart. atrial appendage (GTEx)	EpiXcan	0.998115	heart_atrial_appendage	0.999981
4134	ENSG00000110514	MADD	0.259401	0.0104998	0.795326	0.0778616	0.0904216	3.82226e-06	2.27837e-05	34	41	41	C2	Heart. atrial appendage (GTEx)	EpiXcan	0.998115	heart_atrial_appendage	0.999981
4135	ENSG00000089050	RBBP9	0.258469	0.0130349	0.796045	0.0351766	0.0238671	0.0222792	0.0708055	24	25	25	C2	Heart. atrial appendage (GTEx)	EpiXcan	0.998115	heart_atrial_appendage	0.999981
4136	ENSG00000233223	AC016876.1	-0.257907	-0.0159562	0.796479	0.0131804	0.0168383	0.0563989	0.163868	8	16	16	C2	Heart. atrial appendage (GTEx)	EpiXcan	0.998115	heart_atrial_appendage	0.999981
4137	ENSG00000230454	U73166.1	-0.257452	-0.0116379	0.79683	0.0230706	0.0123219	0.0978562	0.266292	12	12	12	C2	Heart. atrial appendage (GTEx)	EpiXcan	0.998115	heart_atrial_appendage	0.999981
4138	ENSG00000158480	SPATA2	0.257436	0.0437301	0.796842	0.0104299	0.0258771	0.0161775	0.0528175	4	4	4	C2	Heart. atrial appendage (GTEx)	EpiXcan	0.998115	heart_atrial_appendage	0.999981
4139	ENSG00000105894	PTN	0.257402	0.00666709	0.796868	0.1731	0.388425	5.38283e-28	2.36068e-26	40	49	49	C2	Heart. atrial appendage (GTEx)	EpiXcan	0.998115	heart_atrial_appendage	0.999981
4140	ENSG00000214293	APTR	0.257158	0.0113374	0.797057	0.0691559	0.112729	2.73004e-07	1.90284e-06	31	38	38	C2	Heart. atrial appendage (GTEx)	EpiXcan	0.998115	heart_atrial_appendage	0.999981
4141	ENSG00000138660	AP1AR	0.256986	0.0159833	0.79719	0.0205724	0.0617446	0.000166311	0.000762351	10	18	18	C2	Heart. atrial appendage (GTEx)	EpiXcan	0.998115	heart_atrial_appendage	0.999981
4142	ENSG00000159445	THEM4	0.256759	0.015107	0.797365	0.0257308	0.0473416	0.00115872	0.00459482	27	35	35	C2	Heart. atrial appendage (GTEx)	EpiXcan	0.998115	heart_atrial_appendage	0.999981
4143	ENSG00000166435	XRRA1	-0.256516	-0.00350581	0.797553	0.499027	0.761147	4.8591e-87	6.79788e-83	21	25	25	C2	Heart. atrial appendage (GTEx)	EpiXcan	0.998115	heart_atrial_appendage	0.999981
4144	ENSG00000205485	AC004980.1	0.256499	0.0160724	0.797566	0.032726	0.0736838	4.37185e-05	0.000222965	24	33	33	C2	Heart. atrial appendage (GTEx)	EpiXcan	0.998115	heart_atrial_appendage	0.999981
4145	ENSG00000104472	CHRAC1	0.255948	0.00822505	0.797991	0.0958458	0.213724	1.67863e-13	2.35312e-12	41	49	49	C2	Heart. atrial appendage (GTEx)	EpiXcan	0.998115	heart_atrial_appendage	0.999981
4146	ENSG00000122912	SLC25A16	-0.255567	-0.00754386	0.798285	0.0648544	0.0441563	0.00140275	0.00549704	38	45	45	C2	Heart. atrial appendage (GTEx)	EpiXcan	0.998115	heart_atrial_appendage	0.999981
4147	ENSG00000132305	IMMT	-0.255389	-0.00913353	0.798423	0.0398154	0.0506627	0.000726549	0.00299018	37	42	42	C2	Heart. atrial appendage (GTEx)	EpiXcan	0.998115	heart_atrial_appendage	0.999981
4148	ENSG00000152359	POC5	0.255128	0.0144912	0.798624	0.0276743	0.100636	1.36272e-06	8.69329e-06	19	20	20	C2	Heart. atrial appendage (GTEx)	EpiXcan	0.998115	heart_atrial_appendage	0.999981
4149	ENSG00000167799	NUDT8	-0.255026	-0.00643698	0.798703	0.149516	0.265655	4.82946e-17	9.17992e-16	33	42	42	C2	Heart. atrial appendage (GTEx)	EpiXcan	0.998115	heart_atrial_appendage	0.999981
4150	ENSG00000133067	LGR6	-0.254897	-0.0492484	0.798803	0.00398815	0.238466	3.78683e-15	6.05461e-14	2	4	4	C2	Heart. atrial appendage (GTEx)	EpiXcan	0.998115	heart_atrial_appendage	0.999981
4151	ENSG00000065802	ASB1	0.254865	0.0320586	0.798827	0.00686824	0.0258024	0.0174593	0.0566194	9	10	10	C2	Heart. atrial appendage (GTEx)	EpiXcan	0.998115	heart_atrial_appendage	0.999981
4152	ENSG00000092871	RFFL	0.254836	0.0151369	0.79885	0.0540658	0.122583	7.1327e-08	5.36487e-07	29	37	37	C2	Heart. atrial appendage (GTEx)	EpiXcan	0.998115	heart_atrial_appendage	0.999981
4153	ENSG00000136111	TBC1D4	0.254793	0.00883745	0.798883	0.0956022	0.210457	3.32318e-13	4.49625e-12	12	12	12	C2	Heart. atrial appendage (GTEx)	EpiXcan	0.998115	heart_atrial_appendage	0.999981
4154	ENSG00000174953	DHX36	-0.254484	-0.0428717	0.799122	0.00482827	0.0440431	0.00168505	0.00651391	9	19	19	C2	Heart. atrial appendage (GTEx)	EpiXcan	0.998115	heart_atrial_appendage	0.999981
4155	ENSG00000106603	COA1	-0.254316	-0.00670939	0.799251	0.117029	0.198631	1.05655e-12	1.3661e-11	21	23	23	C2	Heart. atrial appendage (GTEx)	EpiXcan	0.998115	heart_atrial_appendage	0.999981
4156	ENSG00000215039	CD27-AS1	0.253614	0.00514584	0.799794	0.145814	0.14482	1.4211e-09	1.337e-08	33	45	45	C2	Heart. atrial appendage (GTEx)	EpiXcan	0.998115	heart_atrial_appendage	0.999981
4157	ENSG00000112902	SEMA5A	0.253213	0.012517	0.800104	0.0781688	0.0411865	0.00252923	0.00952205	66	76	76	C2	Heart. atrial appendage (GTEx)	EpiXcan	0.998115	heart_atrial_appendage	0.999981
4158	ENSG00000171224	C10orf35	-0.253035	-0.0117986	0.800242	0.0502869	0.125113	4.22227e-08	3.26351e-07	35	40	40	C2	Heart. atrial appendage (GTEx)	EpiXcan	0.998115	heart_atrial_appendage	0.999981
4159	ENSG00000119392	GLE1	-0.252959	-0.00501288	0.8003	0.0851987	0.0159971	0.0595688	0.171864	40	51	51	C2	Heart. atrial appendage (GTEx)	EpiXcan	0.998115	heart_atrial_appendage	0.999981
4160	ENSG00000166927	MS4A7	0.252877	0.0147137	0.800363	0.0848869	0.115173	4.9442e-08	3.79218e-07	34	43	43	C2	Heart. atrial appendage (GTEx)	EpiXcan	0.998115	heart_atrial_appendage	0.999981
4161	ENSG00000231663	AL355472.1	0.252696	0.00568219	0.800503	0.246403	0.339185	1.47792e-22	4.38984e-21	19	22	22	C2	Heart. atrial appendage (GTEx)	EpiXcan	0.998115	heart_atrial_appendage	0.999981
4162	ENSG00000117586	TNFSF4	-0.252322	-0.00890301	0.800792	0.0253461	0.0489283	0.000921216	0.00370979	15	23	23	C2	Heart. atrial appendage (GTEx)	EpiXcan	0.998115	heart_atrial_appendage	0.999981
4163	ENSG00000100234	TIMP3	-0.251969	-0.016815	0.801065	0.0445445	0.110724	1.84693e-07	1.3163e-06	17	21	21	C2	Heart. atrial appendage (GTEx)	EpiXcan	0.998115	heart_atrial_appendage	0.999981
4164	ENSG00000157216	SSBP3	-0.251807	-0.0185471	0.80119	0.0257304	0.314419	8.9196e-21	2.33243e-19	3	7	7	C2	Heart. atrial appendage (GTEx)	EpiXcan	0.998115	heart_atrial_appendage	0.999981
4165	ENSG00000054611	TBC1D22A	-0.251706	-0.0315841	0.801268	0.0105725	0.107219	5.17509e-07	3.48075e-06	10	14	14	C2	Heart. atrial appendage (GTEx)	EpiXcan	0.998115	heart_atrial_appendage	0.999981
4166	ENSG00000140598	EFL1	0.25169	0.00898088	0.801281	0.093098	0.145994	1.7955e-09	1.67238e-08	21	22	22	C2	Heart. atrial appendage (GTEx)	EpiXcan	0.998115	heart_atrial_appendage	0.999981
4167	ENSG00000236287	ZBED5	0.25153	0.068643	0.801405	0.00306923	0.0130988	0.089736	0.246739	4	4	4	C2	Heart. atrial appendage (GTEx)	EpiXcan	0.998115	heart_atrial_appendage	0.999981
4168	ENSG00000071073	MGAT4A	0.251358	0.0204122	0.801537	0.021594	0.0139416	0.0827615	0.229774	16	17	17	C2	Heart. atrial appendage (GTEx)	EpiXcan	0.998115	heart_atrial_appendage	0.999981
4169	ENSG00000029534	ANK1	0.251251	0.0241691	0.80162	0.0174284	0.107925	4.25743e-07	2.90119e-06	22	29	29	C2	Heart. atrial appendage (GTEx)	EpiXcan	0.998115	heart_atrial_appendage	0.999981
4170	ENSG00000185885	IFITM1	0.251148	0.0281229	0.8017	0.00984359	0.0736822	4.37418e-05	0.000222965	5	8	8	C2	Heart. atrial appendage (GTEx)	EpiXcan	0.998115	heart_atrial_appendage	0.999981
4171	ENSG00000079931	MOXD1	0.251074	0.00947841	0.801757	0.0743365	0.172383	7.72874e-11	8.30454e-10	5	6	6	C2	Heart. atrial appendage (GTEx)	EpiXcan	0.998115	heart_atrial_appendage	0.999981
4172	ENSG00000116005	PCYOX1	0.251039	0.0154441	0.801784	0.0125119	0.040645	0.00270556	0.0101368	11	15	15	C2	Heart. atrial appendage (GTEx)	EpiXcan	0.998115	heart_atrial_appendage	0.999981
4173	ENSG00000100197	CYP2D6	0.250695	0.0183946	0.80205	0.0254797	0.139549	7.13968e-09	6.18095e-08	15	23	23	C2	Heart. atrial appendage (GTEx)	EpiXcan	0.998115	heart_atrial_appendage	0.999981
4174	ENSG00000250786	SNHG18	0.250603	0.00838956	0.802121	0.0995973	0.277418	7.66143e-18	1.56701e-16	24	28	28	C2	Heart. atrial appendage (GTEx)	EpiXcan	0.998115	heart_atrial_appendage	0.999981
4175	ENSG00000119718	EIF2B2	0.250236	0.00826478	0.802405	0.158749	0.314981	1.05977e-20	2.74558e-19	24	29	29	C2	Heart. atrial appendage (GTEx)	EpiXcan	0.998115	heart_atrial_appendage	0.999981
4176	ENSG00000198000	NOL8	-0.25014	-0.00957137	0.802479	0.0530482	0.0679224	6.83308e-05	0.000335303	20	22	22	C2	Heart. atrial appendage (GTEx)	EpiXcan	0.998115	heart_atrial_appendage	0.999981
4177	ENSG00000081803	CADPS2	-0.249396	-0.0134472	0.803054	0.0864025	0.119167	4.78142e-08	3.67539e-07	20	22	22	C2	Heart. atrial appendage (GTEx)	EpiXcan	0.998115	heart_atrial_appendage	0.999981
4178	ENSG00000108010	GLRX3	0.248857	0.0389294	0.803472	0.0111678	0.0229167	0.0231013	0.0731524	7	7	7	C2	Heart. atrial appendage (GTEx)	EpiXcan	0.998115	heart_atrial_appendage	0.999981
4179	ENSG00000175582	RAB6A	0.248771	0.0264337	0.803538	0.0109759	0.0107555	0.111704	0.298602	3	4	4	C2	Heart. atrial appendage (GTEx)	EpiXcan	0.998115	heart_atrial_appendage	0.999981
4180	ENSG00000108691	CCL2	0.248714	0.0308652	0.803582	0.00284105	0.0251927	0.0191287	0.0615622	4	4	4	C2	Heart. atrial appendage (GTEx)	EpiXcan	0.998115	heart_atrial_appendage	0.999981
4181	ENSG00000158792	SPATA2L	0.248673	0.0224993	0.803614	0.0137929	0.061748	0.000152313	0.000703022	8	8	8	C2	Heart. atrial appendage (GTEx)	EpiXcan	0.998115	heart_atrial_appendage	0.999981
4182	ENSG00000197599	CCDC154	-0.248402	-0.00856404	0.803823	0.125122	0.243388	1.66511e-15	2.75678e-14	31	38	38	C2	Heart. atrial appendage (GTEx)	EpiXcan	0.998115	heart_atrial_appendage	0.999981
4183	ENSG00000115685	PPP1R7	-0.247656	-0.0229736	0.804401	0.0221441	0.0229712	0.0231871	0.0733908	19	20	20	C2	Heart. atrial appendage (GTEx)	EpiXcan	0.998115	heart_atrial_appendage	0.999981
4184	ENSG00000166783	MARF1	-0.24757	-0.0110597	0.804467	0.0290496	0.0502216	0.00063838	0.00265328	24	30	30	C2	Heart. atrial appendage (GTEx)	EpiXcan	0.998115	heart_atrial_appendage	0.999981
4185	ENSG00000136457	CHAD	0.247566	0.0038529	0.80447	0.348096	0.267749	5.61079e-17	1.05931e-15	88	103	103	C2	Heart. atrial appendage (GTEx)	EpiXcan	0.998115	heart_atrial_appendage	0.999981
4186	ENSG00000212694	LINC01089	-0.247397	-0.0137954	0.804601	0.0385201	0.125151	5.82439e-08	4.43567e-07	7	9	9	C2	Heart. atrial appendage (GTEx)	EpiXcan	0.998115	heart_atrial_appendage	0.999981
4187	ENSG00000172379	ARNT2	-0.247184	-0.0055747	0.804766	0.231518	0.481045	3.08054e-36	2.28025e-34	8	9	9	C2	Heart. atrial appendage (GTEx)	EpiXcan	0.998115	heart_atrial_appendage	0.999981
4188	ENSG00000133983	COX16	0.247139	0.0151579	0.804801	0.0630776	0.0921126	1.50067e-06	9.51263e-06	16	19	19	C2	Heart. atrial appendage (GTEx)	EpiXcan	0.998115	heart_atrial_appendage	0.999981
4189	ENSG00000122378	FAM213A	-0.247029	-0.0460909	0.804886	0.00490843	0.0536628	0.000540614	0.00227567	7	10	10	C2	Heart. atrial appendage (GTEx)	EpiXcan	0.998115	heart_atrial_appendage	0.999981
4190	ENSG00000186994	KANK3	-0.246832	-0.041109	0.805038	0.00259531	0.0138424	0.0724221	0.204436	2	4	4	C2	Heart. atrial appendage (GTEx)	EpiXcan	0.998115	heart_atrial_appendage	0.999981
4191	ENSG00000139220	PPFIA2	-0.246761	-0.00908127	0.805093	0.0460778	0.121585	7.99205e-08	5.97808e-07	57	70	70	C2	Heart. atrial appendage (GTEx)	EpiXcan	0.998115	heart_atrial_appendage	0.999981
4192	ENSG00000140905	GCSH	-0.246016	0.0195958	0.80567	0.0838587	0.144137	3.74499e-09	3.3645e-08	72	101	101	C2	Heart. atrial appendage (GTEx)	EpiXcan	0.998115	heart_atrial_appendage	0.999981
4193	ENSG00000170891	CYTL1	-0.245576	-0.0177105	0.80601	0.0117799	0.0493581	0.000733023	0.00301263	6	15	15	C2	Heart. atrial appendage (GTEx)	EpiXcan	0.998115	heart_atrial_appendage	0.999981
4194	ENSG00000170425	ADORA2B	0.245435	0.0126343	0.806119	0.0724808	0.259424	1.30501e-16	2.38655e-15	20	29	29	C2	Heart. atrial appendage (GTEx)	EpiXcan	0.998115	heart_atrial_appendage	0.999981
4195	ENSG00000099994	SUSD2	0.245333	0.0304478	0.806198	0.013354	0.0198185	0.0358223	0.108923	13	13	13	C2	Heart. atrial appendage (GTEx)	EpiXcan	0.998115	heart_atrial_appendage	0.999981
4196	ENSG00000183826	BTBD9	0.245319	0.00958552	0.806209	0.0143992	0.121772	9.34648e-08	6.91106e-07	9	15	15	C2	Heart. atrial appendage (GTEx)	EpiXcan	0.998115	heart_atrial_appendage	0.999981
4197	ENSG00000180822	PSMG4	0.243484	0.0283947	0.807631	0.00726277	0.131578	1.79726e-08	1.4661e-07	11	17	17	C2	Heart. atrial appendage (GTEx)	EpiXcan	0.998115	heart_atrial_appendage	0.999981
4198	ENSG00000142632	ARHGEF19	-0.243394	-0.00856092	0.8077	0.0944981	0.305714	3.37783e-20	8.37135e-19	7	9	9	C2	Heart. atrial appendage (GTEx)	EpiXcan	0.998115	heart_atrial_appendage	0.999981
4199	ENSG00000145979	TBC1D7	0.24316	0.00402101	0.807882	0.312506	0.263521	4.17004e-17	8.00259e-16	114	128	128	C2	Heart. atrial appendage (GTEx)	EpiXcan	0.998115	heart_atrial_appendage	0.999981
4200	ENSG00000115977	AAK1	-0.242492	-0.0203004	0.808399	0.00435338	0.0114426	0.113799	0.303175	6	6	6	C2	Heart. atrial appendage (GTEx)	EpiXcan	0.998115	heart_atrial_appendage	0.999981
4201	ENSG00000120658	ENOX1	0.242431	0.0106381	0.808447	0.0857186	0.195077	3.20203e-12	3.97131e-11	5	6	6	C2	Heart. atrial appendage (GTEx)	EpiXcan	0.998115	heart_atrial_appendage	0.999981
4202	ENSG00000198106	AC025279.1	0.242419	0.00626242	0.808455	0.11459	0.149369	2.41126e-09	2.22516e-08	23	30	30	C2	Heart. atrial appendage (GTEx)	EpiXcan	0.998115	heart_atrial_appendage	0.999981
4203	ENSG00000021762	OSBPL5	0.242303	0.0159652	0.808545	0.0393711	0.0725729	5.35328e-05	0.000267664	21	22	22	C2	Heart. atrial appendage (GTEx)	EpiXcan	0.998115	heart_atrial_appendage	0.999981
4204	ENSG00000171763	SPATA5L1	0.241881	0.00915164	0.808872	0.0490666	0.157302	3.83459e-10	3.85664e-09	14	19	19	C2	Heart. atrial appendage (GTEx)	EpiXcan	0.998115	heart_atrial_appendage	0.999981
4205	ENSG00000183291	SELENOF	0.241282	0.0167928	0.809336	0.0243717	0.0393243	0.00288035	0.0107399	28	32	32	C2	Heart. atrial appendage (GTEx)	EpiXcan	0.998115	heart_atrial_appendage	0.999981
4206	ENSG00000101608	MYL12A	-0.241227	-0.0156663	0.809379	0.0243679	0.0504431	0.000726919	0.00299018	45	51	51	C2	Heart. atrial appendage (GTEx)	EpiXcan	0.998115	heart_atrial_appendage	0.999981
4207	ENSG00000138030	KHK	-0.241222	-0.0117291	0.809383	0.0941105	0.191778	4.47893e-12	5.4725e-11	23	27	27	C2	Heart. atrial appendage (GTEx)	EpiXcan	0.998115	heart_atrial_appendage	0.999981
4208	ENSG00000197951	ZNF71	-0.240989	-0.0146368	0.809564	0.0360238	0.039452	0.00306771	0.011399	55	69	69	C2	Heart. atrial appendage (GTEx)	EpiXcan	0.998115	heart_atrial_appendage	0.999981
4209	ENSG00000133313	CNDP2	0.240988	0.0242395	0.809565	0.0110936	0.143551	1.3739e-09	1.29608e-08	5	9	9	C2	Heart. atrial appendage (GTEx)	EpiXcan	0.998115	heart_atrial_appendage	0.999981
4210	ENSG00000241170	AP001992.1	0.240956	0.00712798	0.80959	0.114892	0.257597	2.27632e-16	4.05678e-15	18	21	21	C2	Heart. atrial appendage (GTEx)	EpiXcan	0.998115	heart_atrial_appendage	0.999981
4211	ENSG00000221963	APOL6	-0.240559	-0.0233881	0.809897	0.0391246	0.135024	1.41204e-08	1.17168e-07	24	31	31	C2	Heart. atrial appendage (GTEx)	EpiXcan	0.998115	heart_atrial_appendage	0.999981
4212	ENSG00000167397	VKORC1	0.240151	0.0215336	0.810213	0.0603253	0.0840245	1.06917e-05	5.96637e-05	9	13	13	C2	Heart. atrial appendage (GTEx)	EpiXcan	0.998115	heart_atrial_appendage	0.999981
4213	ENSG00000002933	TMEM176A	-0.239849	-0.00592725	0.810448	0.281189	0.54903	2.39856e-44	3.49539e-42	57	69	69	C2	Heart. atrial appendage (GTEx)	EpiXcan	0.998115	heart_atrial_appendage	0.999981
4214	ENSG00000107742	SPOCK2	-0.239718	-0.019478	0.810549	0.0322927	0.0504554	0.000629446	0.00261926	19	24	24	C2	Heart. atrial appendage (GTEx)	EpiXcan	0.998115	heart_atrial_appendage	0.999981
4215	ENSG00000125877	ITPA	0.239456	0.00345635	0.810752	0.403319	0.500871	1.80774e-40	1.72043e-38	31	33	33	C2	Heart. atrial appendage (GTEx)	EpiXcan	0.998115	heart_atrial_appendage	0.999981
4216	ENSG00000099282	TSPAN15	0.239129	0.00737045	0.811005	0.131648	0.254219	1.54218e-16	2.79109e-15	39	44	44	C2	Heart. atrial appendage (GTEx)	EpiXcan	0.998115	heart_atrial_appendage	0.999981
4217	ENSG00000188906	LRRK2	0.238269	0.017813	0.811673	0.0232613	0.0251334	0.0153747	0.050432	14	15	15	C2	Heart. atrial appendage (GTEx)	EpiXcan	0.998115	heart_atrial_appendage	0.999981
4218	ENSG00000168679	SLC16A4	0.238256	0.0111489	0.811683	0.0798314	0.150803	1.37555e-09	1.29676e-08	19	25	25	C2	Heart. atrial appendage (GTEx)	EpiXcan	0.998115	heart_atrial_appendage	0.999981
4219	ENSG00000243679	AC018638.5	0.237754	0.00467623	0.812072	0.25161	0.297207	4.60825e-24	1.561e-22	9	11	11	C2	Heart. atrial appendage (GTEx)	EpiXcan	0.998115	heart_atrial_appendage	0.999981
4220	ENSG00000070526	ST6GALNAC1	0.237688	0.0157119	0.812123	0.0244185	0.0722237	5.29106e-05	0.000265217	14	18	18	C2	Heart. atrial appendage (GTEx)	EpiXcan	0.998115	heart_atrial_appendage	0.999981
4221	ENSG00000169583	CLIC3	0.237402	0.0096783	0.812345	0.0664924	0.095908	1.50796e-06	9.54154e-06	10	11	11	C2	Heart. atrial appendage (GTEx)	EpiXcan	0.998115	heart_atrial_appendage	0.999981
4222	ENSG00000114480	GBE1	0.236918	0.00758819	0.81272	0.121281	0.0108862	0.12349	0.325536	75	86	86	C2	Heart. atrial appendage (GTEx)	EpiXcan	0.998115	heart_atrial_appendage	0.999981
4223	ENSG00000169914	OTUD3	0.23606	0.00416497	0.813386	0.20517	0.266401	7.17594e-18	1.47852e-16	27	30	30	C2	Heart. atrial appendage (GTEx)	EpiXcan	0.998115	heart_atrial_appendage	0.999981
4224	ENSG00000138613	APH1B	0.235717	0.0634293	0.813652	0.00391378	0.0159134	0.0582951	0.168558	3	3	3	C2	Heart. atrial appendage (GTEx)	EpiXcan	0.998115	heart_atrial_appendage	0.999981
4225	ENSG00000170889	RPS9	-0.235564	-0.00531691	0.813771	0.196711	0.407729	1.14042e-29	5.61778e-28	61	81	81	C2	Heart. atrial appendage (GTEx)	EpiXcan	0.998115	heart_atrial_appendage	0.999981
4226	ENSG00000214140	PRCD	0.235564	0.0482923	0.813771	0.0042257	0.147627	2.06614e-09	1.91426e-08	3	4	4	C2	Heart. atrial appendage (GTEx)	EpiXcan	0.998115	heart_atrial_appendage	0.999981
4227	ENSG00000174373	RALGAPA1	-0.235534	-0.00677359	0.813794	0.133413	0.264166	8.66657e-17	1.60377e-15	50	59	59	C2	Heart. atrial appendage (GTEx)	EpiXcan	0.998115	heart_atrial_appendage	0.999981
4228	ENSG00000235098	ANKRD65	-0.235486	-0.00622713	0.813831	0.218828	0.400795	3.88544e-28	1.72017e-26	17	24	24	C2	Heart. atrial appendage (GTEx)	EpiXcan	0.998115	heart_atrial_appendage	0.999981
4229	ENSG00000129484	PARP2	-0.234723	-0.0228708	0.814424	0.0105124	0.0870963	5.98477e-06	3.46552e-05	10	14	14	C2	Heart. atrial appendage (GTEx)	EpiXcan	0.998115	heart_atrial_appendage	0.999981
4230	ENSG00000160180	TFF3	-0.233863	-0.0293988	0.815091	0.00762812	0.0105848	0.1207	0.319025	15	20	20	C2	Heart. atrial appendage (GTEx)	EpiXcan	0.998115	heart_atrial_appendage	0.999981
4231	ENSG00000130024	PHF10	0.233817	0.0428889	0.815127	0.0073178	0.0284042	0.0119489	0.0400779	7	7	7	C2	Heart. atrial appendage (GTEx)	EpiXcan	0.998115	heart_atrial_appendage	0.999981
4232	ENSG00000127804	METTL16	0.233816	0.0304668	0.815128	0.00926745	0.0163326	0.0583024	0.168558	17	21	21	C2	Heart. atrial appendage (GTEx)	EpiXcan	0.998115	heart_atrial_appendage	0.999981
4233	ENSG00000163611	SPICE1	0.233172	0.0120223	0.815628	0.0452305	0.0368492	0.00381379	0.0139163	118	129	129	C2	Heart. atrial appendage (GTEx)	EpiXcan	0.998115	heart_atrial_appendage	0.999981
4234	ENSG00000246090	AP002026.1	-0.232982	-0.00805104	0.815776	0.0705957	0.182025	3.8412e-12	4.70976e-11	22	28	28	C2	Heart. atrial appendage (GTEx)	EpiXcan	0.998115	heart_atrial_appendage	0.999981
4235	ENSG00000204138	PHACTR4	0.23287	0.00855589	0.815863	0.0829773	0.174661	2.51462e-11	2.83249e-10	23	29	29	C2	Heart. atrial appendage (GTEx)	EpiXcan	0.998115	heart_atrial_appendage	0.999981
4236	ENSG00000104341	LAPTM4B	-0.232515	-0.009849	0.816138	0.0304865	0.0803987	1.81238e-05	9.81619e-05	17	23	23	C2	Heart. atrial appendage (GTEx)	EpiXcan	0.998115	heart_atrial_appendage	0.999981
4237	ENSG00000139174	PRICKLE1	0.232427	0.0402455	0.816206	0.0235106	0.0534011	0.000543434	0.00228582	9	10	10	C2	Heart. atrial appendage (GTEx)	EpiXcan	0.998115	heart_atrial_appendage	0.999981
4238	ENSG00000179698	WDR97	0.232367	0.0110398	0.816253	0.137175	0.262331	8.09234e-17	1.50348e-15	19	24	24	C2	Heart. atrial appendage (GTEx)	EpiXcan	0.998115	heart_atrial_appendage	0.999981
4239	ENSG00000232630	PRPS1P2	-0.232237	-0.00616302	0.816354	0.139754	0.0114383	0.114832	0.305419	78	92	92	C2	Heart. atrial appendage (GTEx)	EpiXcan	0.998115	heart_atrial_appendage	0.999981
4240	ENSG00000205078	SYCE1L	-0.232109	-0.0052841	0.816454	0.20127	0.413449	2.93757e-29	1.41713e-27	17	22	22	C2	Heart. atrial appendage (GTEx)	EpiXcan	0.998115	heart_atrial_appendage	0.999981
4241	ENSG00000165233	CARD19	0.232013	0.01161	0.816528	0.0328996	0.088219	4.88895e-06	2.86777e-05	9	12	12	C2	Heart. atrial appendage (GTEx)	EpiXcan	0.998115	heart_atrial_appendage	0.999981
4242	ENSG00000095787	WAC	-0.231756	-0.0106274	0.816728	0.0388697	0.089543	4.19354e-06	2.48171e-05	27	34	34	C2	Heart. atrial appendage (GTEx)	EpiXcan	0.998115	heart_atrial_appendage	0.999981
4243	ENSG00000112031	MTRF1L	-0.231641	-0.00483638	0.816817	0.219355	0.509719	1.77276e-39	1.5598e-37	22	25	25	C2	Heart. atrial appendage (GTEx)	EpiXcan	0.998115	heart_atrial_appendage	0.999981
4244	ENSG00000106400	ZNHIT1	-0.231534	-0.0414357	0.8169	0.00469632	0.0269028	0.0131101	0.0436276	6	10	10	C2	Heart. atrial appendage (GTEx)	EpiXcan	0.998115	heart_atrial_appendage	0.999981
4245	ENSG00000233429	HOTAIRM1	-0.231516	-0.0281792	0.816914	0.00478176	0.0113452	0.111714	0.298602	6	8	8	C2	Heart. atrial appendage (GTEx)	EpiXcan	0.998115	heart_atrial_appendage	0.999981
4246	ENSG00000120324	PCDHB10	0.231191	0.0105988	0.817166	0.049373	0.0833325	6.64055e-06	3.80743e-05	29	36	36	C2	Heart. atrial appendage (GTEx)	EpiXcan	0.998115	heart_atrial_appendage	0.999981
4247	ENSG00000115677	HDLBP	-0.23105	-0.00909432	0.817276	0.0622404	0.151519	6.62504e-10	6.50416e-09	23	26	26	C2	Heart. atrial appendage (GTEx)	EpiXcan	0.998115	heart_atrial_appendage	0.999981
4248	ENSG00000077684	JADE1	0.230793	0.0334887	0.817475	0.00689725	0.0189702	0.0420524	0.125815	6	8	8	C2	Heart. atrial appendage (GTEx)	EpiXcan	0.998115	heart_atrial_appendage	0.999981
4249	ENSG00000182511	FES	0.230731	0.018682	0.817524	0.0164778	0.0290289	0.0113086	0.0381131	10	13	13	C2	Heart. atrial appendage (GTEx)	EpiXcan	0.998115	heart_atrial_appendage	0.999981
4250	ENSG00000154930	ACSS1	0.229696	0.011437	0.818328	0.0829504	0.119305	2.27294e-08	1.83066e-07	16	20	20	C2	Heart. atrial appendage (GTEx)	EpiXcan	0.998115	heart_atrial_appendage	0.999981
4251	ENSG00000109771	LRP2BP	0.229342	0.0131676	0.818603	0.0131055	0.107035	5.84191e-07	3.90858e-06	24	30	30	C2	Heart. atrial appendage (GTEx)	EpiXcan	0.998115	heart_atrial_appendage	0.999981
4252	ENSG00000188488	SERPINA5	0.228944	0.0118219	0.818912	0.038145	0.211573	1.68598e-13	2.35868e-12	31	37	37	C2	Heart. atrial appendage (GTEx)	EpiXcan	0.998115	heart_atrial_appendage	0.999981
4253	ENSG00000156239	N6AMT1	-0.228683	-0.0115749	0.819115	0.0527442	0.128063	2.72127e-08	2.16064e-07	28	30	30	C2	Heart. atrial appendage (GTEx)	EpiXcan	0.998115	heart_atrial_appendage	0.999981
4254	ENSG00000078295	ADCY2	0.228534	0.0143844	0.819231	0.0191932	0.0182494	0.0451467	0.134242	20	23	23	C2	Heart. atrial appendage (GTEx)	EpiXcan	0.998115	heart_atrial_appendage	0.999981
4255	ENSG00000243056	EIF4EBP3	-0.228278	-0.00954323	0.81943	0.037239	0.118225	8.98249e-08	6.66658e-07	26	34	34	C2	Heart. atrial appendage (GTEx)	EpiXcan	0.998115	heart_atrial_appendage	0.999981
4256	ENSG00000113578	FGF1	0.228275	0.0318144	0.819432	0.00673195	0.0313368	0.00678562	0.0237031	2	2	2	C2	Heart. atrial appendage (GTEx)	EpiXcan	0.998115	heart_atrial_appendage	0.999981
4257	ENSG00000144895	EIF2A	0.227543	0.0123186	0.820002	0.0412724	0.150445	1.11581e-09	1.06555e-08	4	5	5	C2	Heart. atrial appendage (GTEx)	EpiXcan	0.998115	heart_atrial_appendage	0.999981
4258	ENSG00000189046	ALKBH2	0.227265	0.0590172	0.820218	0.00132436	0.0143812	0.0776157	0.217255	4	6	6	C2	Heart. atrial appendage (GTEx)	EpiXcan	0.998115	heart_atrial_appendage	0.999981
4259	ENSG00000171649	ZIK1	0.227134	0.0101154	0.82032	0.0647565	0.107376	4.54596e-07	3.08728e-06	18	20	20	C2	Heart. atrial appendage (GTEx)	EpiXcan	0.998115	heart_atrial_appendage	0.999981
4260	ENSG00000140265	ZSCAN29	0.227089	0.0183769	0.820354	0.0170665	0.0663365	9.43682e-05	0.000451509	9	11	11	C2	Heart. atrial appendage (GTEx)	EpiXcan	0.998115	heart_atrial_appendage	0.999981
4261	ENSG00000189050	RNFT1	0.226678	0.0087822	0.820674	0.0953747	0.123044	4.53157e-08	3.48909e-07	37	47	47	C2	Heart. atrial appendage (GTEx)	EpiXcan	0.998115	heart_atrial_appendage	0.999981
4262	ENSG00000131966	ACTR10	0.226626	0.00930048	0.820715	0.0689688	0.283791	2.69179e-18	5.68853e-17	5	7	7	C2	Heart. atrial appendage (GTEx)	EpiXcan	0.998115	heart_atrial_appendage	0.999981
4263	ENSG00000182400	TRAPPC6B	-0.226139	-0.0242214	0.821094	0.0294049	0.0380229	0.00344899	0.0127111	21	26	26	C2	Heart. atrial appendage (GTEx)	EpiXcan	0.998115	heart_atrial_appendage	0.999981
4264	ENSG00000105447	GRWD1	-0.22611	-0.00940964	0.821116	0.0787876	0.0958606	1.86886e-06	1.17191e-05	31	37	37	C2	Heart. atrial appendage (GTEx)	EpiXcan	0.998115	heart_atrial_appendage	0.999981
4265	ENSG00000160305	DIP2A	0.225783	0.00349569	0.82137	0.0472329	0.0490261	0.000914391	0.00368655	40	46	46	C2	Heart. atrial appendage (GTEx)	EpiXcan	0.998115	heart_atrial_appendage	0.999981
4266	ENSG00000077585	GPR137B	-0.225496	-0.00616881	0.821593	0.148393	0.389467	1.49279e-27	6.3094e-26	9	13	13	C2	Heart. atrial appendage (GTEx)	EpiXcan	0.998115	heart_atrial_appendage	0.999981
4267	ENSG00000140022	STON2	0.225322	0.00813875	0.821728	0.0629897	0.072424	4.5128e-05	0.000228922	34	36	36	C2	Heart. atrial appendage (GTEx)	EpiXcan	0.998115	heart_atrial_appendage	0.999981
4268	ENSG00000140511	HAPLN3	0.225044	0.0227118	0.821945	0.00676168	0.0151614	0.0684534	0.1947	5	5	5	C2	Heart. atrial appendage (GTEx)	EpiXcan	0.998115	heart_atrial_appendage	0.999981
4269	ENSG00000143398	PIP5K1A	0.224885	0.0153265	0.822069	0.0101286	0.0366416	0.00422291	0.0152974	7	9	9	C2	Heart. atrial appendage (GTEx)	EpiXcan	0.998115	heart_atrial_appendage	0.999981
4270	ENSG00000089335	ZNF302	0.224743	0.00604016	0.822179	0.211064	0.366657	3.10547e-25	1.12262e-23	41	52	52	C2	Heart. atrial appendage (GTEx)	EpiXcan	0.998115	heart_atrial_appendage	0.999981
4271	ENSG00000005156	LIG3	0.224608	0.00643655	0.822284	0.13477	0.293425	3.28329e-19	7.48099e-18	19	22	22	C2	Heart. atrial appendage (GTEx)	EpiXcan	0.998115	heart_atrial_appendage	0.999981
4272	ENSG00000026950	BTN3A1	0.223979	0.00950571	0.822774	0.0635249	0.181326	2.28022e-11	2.58093e-10	25	33	33	C2	Heart. atrial appendage (GTEx)	EpiXcan	0.998115	heart_atrial_appendage	0.999981
4273	ENSG00000244560	AC004890.2	-0.223873	-0.0224599	0.822856	0.0313228	0.134933	3.26109e-09	2.95675e-08	19	26	26	C2	Heart. atrial appendage (GTEx)	EpiXcan	0.998115	heart_atrial_appendage	0.999981
4274	ENSG00000164535	DAGLB	-0.223708	-0.00596883	0.822985	0.205834	0.361178	1.80898e-24	6.23341e-23	11	13	13	C2	Heart. atrial appendage (GTEx)	EpiXcan	0.998115	heart_atrial_appendage	0.999981
4275	ENSG00000163961	RNF168	0.223552	0.0198503	0.823106	0.0209463	0.0566534	0.00031321	0.00137232	13	17	17	C2	Heart. atrial appendage (GTEx)	EpiXcan	0.998115	heart_atrial_appendage	0.999981
4276	ENSG00000128923	MINDY2	0.223147	0.00959883	0.823421	0.0464201	0.0663033	9.90693e-05	0.000472547	21	29	29	C2	Heart. atrial appendage (GTEx)	EpiXcan	0.998115	heart_atrial_appendage	0.999981
4277	ENSG00000114166	KAT2B	-0.222902	-0.00129224	0.823612	0.0732612	0.0954082	2.65132e-06	1.62399e-05	22	27	27	C2	Heart. atrial appendage (GTEx)	EpiXcan	0.998115	heart_atrial_appendage	0.999981
4278	ENSG00000060749	QSER1	0.222882	0.0120716	0.823627	0.0178149	0.0347771	0.00460838	0.0165651	16	19	19	C2	Heart. atrial appendage (GTEx)	EpiXcan	0.998115	heart_atrial_appendage	0.999981
4279	ENSG00000169919	GUSB	-0.222737	-0.0122548	0.82374	0.0639488	0.070861	4.36531e-05	0.000222723	13	15	15	C2	Heart. atrial appendage (GTEx)	EpiXcan	0.998115	heart_atrial_appendage	0.999981
4280	ENSG00000087191	PSMC5	-0.222629	-0.0108123	0.823824	0.0480734	0.11686	1.47687e-07	1.06502e-06	34	45	45	C2	Heart. atrial appendage (GTEx)	EpiXcan	0.998115	heart_atrial_appendage	0.999981
4281	ENSG00000140400	MAN2C1	-0.222428	-0.00461804	0.823981	0.230251	0.48005	1.7079e-36	1.29154e-34	9	12	12	C2	Heart. atrial appendage (GTEx)	EpiXcan	0.998115	heart_atrial_appendage	0.999981
4282	ENSG00000132031	MATN3	-0.222307	-0.00862114	0.824075	0.0806304	0.103719	9.5244e-07	6.20327e-06	47	50	50	C2	Heart. atrial appendage (GTEx)	EpiXcan	0.998115	heart_atrial_appendage	0.999981
4283	ENSG00000101639	CEP192	-0.22225	-0.0058829	0.824119	0.181121	0.443549	3.13509e-32	1.84286e-30	25	35	35	C2	Heart. atrial appendage (GTEx)	EpiXcan	0.998115	heart_atrial_appendage	0.999981
4284	ENSG00000270804	AC010326.4	-0.222195	-0.0280444	0.824162	0.00587947	0.0164011	0.0577425	0.167146	9	12	12	C2	Heart. atrial appendage (GTEx)	EpiXcan	0.998115	heart_atrial_appendage	0.999981
4285	ENSG00000151881	TMEM267	0.221916	0.0112144	0.82438	0.0565908	0.105061	7.87456e-07	5.18841e-06	35	50	50	C2	Heart. atrial appendage (GTEx)	EpiXcan	0.998115	heart_atrial_appendage	0.999981
4286	ENSG00000054116	TRAPPC3	0.221644	0.00241176	0.824591	0.0435346	0.0250623	0.0187632	0.0605251	22	28	28	C2	Heart. atrial appendage (GTEx)	EpiXcan	0.998115	heart_atrial_appendage	0.999981
4287	ENSG00000196296	ATP2A1	0.221397	0.0903269	0.824783	0.000958002	0.0117826	0.110639	0.296124	2	4	4	C2	Heart. atrial appendage (GTEx)	EpiXcan	0.998115	heart_atrial_appendage	0.999981
4288	ENSG00000110906	KCTD10	-0.221263	-0.0289227	0.824888	0.00846775	0.0101541	0.132555	0.345141	2	4	4	C2	Heart. atrial appendage (GTEx)	EpiXcan	0.998115	heart_atrial_appendage	0.999981
4289	ENSG00000239672	NME1	-0.221161	-0.00624691	0.824967	0.148774	0.301209	5.58093e-20	1.35316e-18	5	5	5	C2	Heart. atrial appendage (GTEx)	EpiXcan	0.998115	heart_atrial_appendage	0.999981
4290	ENSG00000197798	FAM118B	-0.221151	-0.014107	0.824975	0.0281654	0.0892008	3.35586e-06	2.02452e-05	9	13	13	C2	Heart. atrial appendage (GTEx)	EpiXcan	0.998115	heart_atrial_appendage	0.999981
4291	ENSG00000188004	SNHG28	0.220963	0.00998541	0.825122	0.122849	0.300111	1.53493e-19	3.6103e-18	50	66	66	C2	Heart. atrial appendage (GTEx)	EpiXcan	0.998115	heart_atrial_appendage	0.999981
4292	ENSG00000267106	ZNF561-AS1	-0.220901	-0.00916291	0.82517	0.0573796	0.135432	6.11742e-09	5.33558e-08	24	26	26	C2	Heart. atrial appendage (GTEx)	EpiXcan	0.998115	heart_atrial_appendage	0.999981
4293	ENSG00000076003	MCM6	0.220851	0.0205012	0.825208	0.014498	0.0443075	0.00164928	0.00638268	6	8	8	C2	Heart. atrial appendage (GTEx)	EpiXcan	0.998115	heart_atrial_appendage	0.999981
4294	ENSG00000272871	AL159169.2	0.220538	0.00549303	0.825452	0.117128	0.0627169	0.000148107	0.000684964	42	45	45	C2	Heart. atrial appendage (GTEx)	EpiXcan	0.998115	heart_atrial_appendage	0.999981
4295	ENSG00000113716	HMGXB3	0.220514	0.00358325	0.825471	0.043176	0.0502152	0.000834815	0.00339015	36	40	40	C2	Heart. atrial appendage (GTEx)	EpiXcan	0.998115	heart_atrial_appendage	0.999981
4296	ENSG00000124226	RNF114	-0.220404	-0.016422	0.825557	0.0216297	0.125372	3.79266e-08	2.94938e-07	23	25	25	C2	Heart. atrial appendage (GTEx)	EpiXcan	0.998115	heart_atrial_appendage	0.999981
4297	ENSG00000148400	NOTCH1	-0.220169	-0.0205241	0.82574	0.0102604	0.0119723	0.102929	0.277828	7	13	13	C2	Heart. atrial appendage (GTEx)	EpiXcan	0.998115	heart_atrial_appendage	0.999981
4298	ENSG00000128262	POM121L9P	0.219984	0.00854692	0.825884	0.0821773	0.286753	4.60677e-20	1.1287e-18	10	16	16	C2	Heart. atrial appendage (GTEx)	EpiXcan	0.998115	heart_atrial_appendage	0.999981
4299	ENSG00000185049	NELFA	-0.219793	-0.0203329	0.826033	0.0213842	0.0268662	0.0144493	0.0476573	10	11	11	C2	Heart. atrial appendage (GTEx)	EpiXcan	0.998115	heart_atrial_appendage	0.999981
4300	ENSG00000167984	NLRC3	-0.219741	-0.00546363	0.826073	0.164844	0.19289	2.40961e-12	3.01795e-11	53	62	62	C2	Heart. atrial appendage (GTEx)	EpiXcan	0.998115	heart_atrial_appendage	0.999981
4301	ENSG00000065060	UHRF1BP1	0.219559	0.0241567	0.826214	0.00958102	0.0513752	0.000602299	0.00251398	6	10	10	C2	Heart. atrial appendage (GTEx)	EpiXcan	0.998115	heart_atrial_appendage	0.999981
4302	ENSG00000104863	LIN7B	0.219539	0.00498986	0.82623	0.140175	0.209054	3.23216e-13	4.37735e-12	16	19	19	C2	Heart. atrial appendage (GTEx)	EpiXcan	0.998115	heart_atrial_appendage	0.999981
4303	ENSG00000090372	STRN4	-0.219376	-0.0106018	0.826357	0.0272725	0.0124049	0.100989	0.273434	23	35	35	C2	Heart. atrial appendage (GTEx)	EpiXcan	0.998115	heart_atrial_appendage	0.999981
4304	ENSG00000105127	AKAP8	-0.219321	-0.125517	0.8264	0.000283171	0.0161014	0.0595167	0.17182	1	1	1	C2	Heart. atrial appendage (GTEx)	EpiXcan	0.998115	heart_atrial_appendage	0.999981
4305	ENSG00000272573	MUSTN1	-0.219291	-0.0198478	0.826423	0.01873	0.0659987	0.000113904	0.000538168	9	10	10	C2	Heart. atrial appendage (GTEx)	EpiXcan	0.998115	heart_atrial_appendage	0.999981
4306	ENSG00000089154	GCN1	0.219199	0.0196269	0.826495	0.00867947	0.0401783	0.00259102	0.00973632	12	17	17	C2	Heart. atrial appendage (GTEx)	EpiXcan	0.998115	heart_atrial_appendage	0.999981
4307	ENSG00000125744	RTN2	0.219145	0.0223001	0.826537	0.0102099	0.0244839	0.0187973	0.0605793	5	8	8	C2	Heart. atrial appendage (GTEx)	EpiXcan	0.998115	heart_atrial_appendage	0.999981
4308	ENSG00000172613	RAD9A	-0.218845	-0.00295692	0.826771	0.138721	0.205508	4.04695e-13	5.40236e-12	30	37	37	C2	Heart. atrial appendage (GTEx)	EpiXcan	0.998115	heart_atrial_appendage	0.999981
4309	ENSG00000162378	ZYG11B	0.21867	0.0114506	0.826907	0.0610167	0.171537	8.98876e-11	9.59945e-10	9	11	11	C2	Heart. atrial appendage (GTEx)	EpiXcan	0.998115	heart_atrial_appendage	0.999981
4310	ENSG00000008988	RPS20	0.218204	0.00798841	0.82727	0.046757	0.172132	2.7252e-11	3.05983e-10	23	30	30	C2	Heart. atrial appendage (GTEx)	EpiXcan	0.998115	heart_atrial_appendage	0.999981
4311	ENSG00000240207	AC080013.1	0.218084	0.00825616	0.827364	0.0879293	0.113424	1.03404e-07	7.60183e-07	20	22	22	C2	Heart. atrial appendage (GTEx)	EpiXcan	0.998115	heart_atrial_appendage	0.999981
4312	ENSG00000115561	CHMP3	0.218051	0.00691577	0.82739	0.036601	0.0136178	0.0811621	0.225692	57	65	65	C2	Heart. atrial appendage (GTEx)	EpiXcan	0.998115	heart_atrial_appendage	0.999981
4313	ENSG00000178397	FAM220A	0.217971	0.0214565	0.827452	0.0157094	0.0429838	0.00137738	0.00540369	3	6	6	C2	Heart. atrial appendage (GTEx)	EpiXcan	0.998115	heart_atrial_appendage	0.999981
4314	ENSG00000162994	CLHC1	-0.217859	-0.00771218	0.827539	0.0763076	0.562346	3.47733e-46	5.86119e-44	5	6	6	C2	Heart. atrial appendage (GTEx)	EpiXcan	0.998115	heart_atrial_appendage	0.999981
4315	ENSG00000143546	S100A8	0.217744	0.0123935	0.827628	0.0329644	0.0381881	0.00319152	0.0118339	15	18	18	C2	Heart. atrial appendage (GTEx)	EpiXcan	0.998115	heart_atrial_appendage	0.999981
4316	ENSG00000227354	RBM26-AS1	0.217693	0.00416459	0.827668	0.414506	0.52771	1.88268e-43	2.4164e-41	47	50	50	C2	Heart. atrial appendage (GTEx)	EpiXcan	0.998115	heart_atrial_appendage	0.999981
4317	ENSG00000148153	INIP	0.217665	0.033879	0.82769	0.0102531	0.0100085	0.130549	0.340838	15	17	17	C2	Heart. atrial appendage (GTEx)	EpiXcan	0.998115	heart_atrial_appendage	0.999981
4318	ENSG00000060491	OGFR	-0.217526	-0.00356526	0.827799	0.13988	0.0435165	0.00163743	0.00634034	75	92	92	C2	Heart. atrial appendage (GTEx)	EpiXcan	0.998115	heart_atrial_appendage	0.999981
4319	ENSG00000225975	LINC01534	-0.217144	-0.0240123	0.828096	0.0214174	0.0484271	0.000985147	0.00394906	9	11	11	C2	Heart. atrial appendage (GTEx)	EpiXcan	0.998115	heart_atrial_appendage	0.999981
4320	ENSG00000185924	RTN4RL1	-0.216821	-0.00825789	0.828348	0.156688	0.102576	2.33835e-07	1.64859e-06	65	80	80	C2	Heart. atrial appendage (GTEx)	EpiXcan	0.998115	heart_atrial_appendage	0.999981
4321	ENSG00000116679	IVNS1ABP	0.216614	0.0100499	0.828509	0.0220427	0.0140026	0.0733861	0.20674	11	12	12	C2	Heart. atrial appendage (GTEx)	EpiXcan	0.998115	heart_atrial_appendage	0.999981
4322	ENSG00000140350	ANP32A	0.216231	0.0060968	0.828808	0.151002	0.0539583	0.000494362	0.00209643	75	89	89	C2	Heart. atrial appendage (GTEx)	EpiXcan	0.998115	heart_atrial_appendage	0.999981
4323	ENSG00000136068	FLNB	-0.215785	-0.0208025	0.829155	0.00738208	0.0106094	0.129437	0.338409	4	4	4	C2	Heart. atrial appendage (GTEx)	EpiXcan	0.998115	heart_atrial_appendage	0.999981
4324	ENSG00000169609	C15orf40	0.215587	0.0205639	0.82931	0.0668832	0.160718	2.67272e-10	2.7273e-09	17	19	19	C2	Heart. atrial appendage (GTEx)	EpiXcan	0.998115	heart_atrial_appendage	0.999981
4325	ENSG00000114378	HYAL1	-0.215165	-0.0157269	0.829638	0.0786956	0.122234	8.38422e-08	6.23911e-07	34	43	43	C2	Heart. atrial appendage (GTEx)	EpiXcan	0.998115	heart_atrial_appendage	0.999981
4326	ENSG00000107819	SFXN3	0.215023	0.0324493	0.829749	0.0219	0.0126156	0.0983775	0.267659	24	33	33	C2	Heart. atrial appendage (GTEx)	EpiXcan	0.998115	heart_atrial_appendage	0.999981
4327	ENSG00000015532	XYLT2	0.214888	0.0221612	0.829855	0.0123003	0.0262029	0.0156332	0.0511838	7	9	9	C2	Heart. atrial appendage (GTEx)	EpiXcan	0.998115	heart_atrial_appendage	0.999981
4328	ENSG00000096401	CDC5L	-0.214468	-0.0184909	0.830182	0.0547785	0.053601	0.000503366	0.00213009	39	45	45	C2	Heart. atrial appendage (GTEx)	EpiXcan	0.998115	heart_atrial_appendage	0.999981
4329	ENSG00000051128	HOMER3	0.214261	0.00874691	0.830344	0.115288	0.243888	1.86938e-15	3.07317e-14	10	12	12	C2	Heart. atrial appendage (GTEx)	EpiXcan	0.998115	heart_atrial_appendage	0.999981
4330	ENSG00000260549	MT1L	0.214162	0.00658914	0.830421	0.133903	0.261412	1.02833e-17	2.06701e-16	13	15	15	C2	Heart. atrial appendage (GTEx)	EpiXcan	0.998115	heart_atrial_appendage	0.999981
4331	ENSG00000204592	HLA-E	-0.213987	-0.0158451	0.830558	0.0218568	0.0325522	0.00717859	0.0249877	24	27	27	C2	Heart. atrial appendage (GTEx)	EpiXcan	0.998115	heart_atrial_appendage	0.999981
4332	ENSG00000070010	UFD1	-0.213389	-0.0275342	0.831023	0.0106783	0.0648906	0.000118706	0.000559346	4	6	6	C2	Heart. atrial appendage (GTEx)	EpiXcan	0.998115	heart_atrial_appendage	0.999981
4333	ENSG00000140365	COMMD4	-0.213053	-0.00680235	0.831285	0.142453	0.23301	1.43894e-16	2.62119e-15	10	12	12	C2	Heart. atrial appendage (GTEx)	EpiXcan	0.998115	heart_atrial_appendage	0.999981
4334	ENSG00000120645	IQSEC3	0.212584	0.0182566	0.831652	0.0408829	0.159301	4.42241e-10	4.41295e-09	21	36	36	C2	Heart. atrial appendage (GTEx)	EpiXcan	0.998115	heart_atrial_appendage	0.999981
4335	ENSG00000087077	TRIP6	0.212453	0.0114758	0.831754	0.0913028	0.137489	5.11621e-09	4.51582e-08	27	32	32	C2	Heart. atrial appendage (GTEx)	EpiXcan	0.998115	heart_atrial_appendage	0.999981
4336	ENSG00000196418	ZNF124	-0.212259	-0.00663608	0.831905	0.105416	0.236926	3.08007e-15	4.95859e-14	26	33	33	C2	Heart. atrial appendage (GTEx)	EpiXcan	0.998115	heart_atrial_appendage	0.999981
4337	ENSG00000112365	ZBTB24	0.212225	0.00948279	0.831931	0.0348284	0.0187131	0.0428954	0.128064	40	47	47	C2	Heart. atrial appendage (GTEx)	EpiXcan	0.998115	heart_atrial_appendage	0.999981
4338	ENSG00000127081	ZNF484	-0.211781	-0.015225	0.832278	0.0320969	0.0252227	0.0172751	0.0560738	24	27	27	C2	Heart. atrial appendage (GTEx)	EpiXcan	0.998115	heart_atrial_appendage	0.999981
4339	ENSG00000103811	CTSH	-0.211702	-0.00273246	0.832339	0.224403	0.409014	7.98449e-30	3.98939e-28	20	24	24	C2	Heart. atrial appendage (GTEx)	EpiXcan	0.998115	heart_atrial_appendage	0.999981
4340	ENSG00000169439	SDC2	-0.211475	-0.00900307	0.832517	0.0260216	0.0132398	0.0873663	0.240791	9	9	9	C2	Heart. atrial appendage (GTEx)	EpiXcan	0.998115	heart_atrial_appendage	0.999981
4341	ENSG00000170417	TMEM182	-0.211442	-0.00862696	0.832542	0.116746	0.129068	3.30438e-08	2.58837e-07	59	68	68	C2	Heart. atrial appendage (GTEx)	EpiXcan	0.998115	heart_atrial_appendage	0.999981
4342	ENSG00000249915	PDCD6	-0.210669	-0.00245802	0.833146	0.0278556	0.0331604	0.0064754	0.0227045	18	23	23	C2	Heart. atrial appendage (GTEx)	EpiXcan	0.998115	heart_atrial_appendage	0.999981
4343	ENSG00000118514	ALDH8A1	-0.209536	-0.00783899	0.83403	0.0904655	0.313199	1.1922e-20	3.06034e-19	20	27	27	C2	Heart. atrial appendage (GTEx)	EpiXcan	0.998115	heart_atrial_appendage	0.999981
4344	ENSG00000100347	SAMM50	-0.209448	-0.0101821	0.834099	0.0577586	0.0761975	2.47947e-05	0.000131463	22	27	27	C2	Heart. atrial appendage (GTEx)	EpiXcan	0.998115	heart_atrial_appendage	0.999981
4345	ENSG00000131845	ZNF304	0.209407	0.00781193	0.83413	0.0770271	0.303357	3.08687e-20	7.71166e-19	7	10	10	C2	Heart. atrial appendage (GTEx)	EpiXcan	0.998115	heart_atrial_appendage	0.999981
4346	ENSG00000136425	CIB2	-0.209292	-0.00551025	0.83422	0.0963104	0.303333	3.19836e-20	7.97594e-19	14	18	18	C2	Heart. atrial appendage (GTEx)	EpiXcan	0.998115	heart_atrial_appendage	0.999981
4347	ENSG00000175471	MCTP1	0.209045	0.023029	0.834413	0.0115335	0.059993	0.000231149	0.0010358	2	3	3	C2	Heart. atrial appendage (GTEx)	EpiXcan	0.998115	heart_atrial_appendage	0.999981
4348	ENSG00000206530	CFAP44	0.208733	0.0104978	0.834657	0.037673	0.0992612	9.51803e-07	6.20327e-06	86	96	96	C2	Heart. atrial appendage (GTEx)	EpiXcan	0.998115	heart_atrial_appendage	0.999981
4349	ENSG00000124019	FAM124B	0.208632	0.0121225	0.834736	0.0396803	0.0955071	1.81624e-06	1.14147e-05	17	17	17	C2	Heart. atrial appendage (GTEx)	EpiXcan	0.998115	heart_atrial_appendage	0.999981
4350	ENSG00000198805	PNP	0.208156	0.00655539	0.835107	0.135782	0.28141	6.1642e-19	1.3798e-17	5	5	5	C2	Heart. atrial appendage (GTEx)	EpiXcan	0.998115	heart_atrial_appendage	0.999981
4351	ENSG00000134909	ARHGAP32	0.207992	0.0259524	0.835235	0.0064619	0.14864	1.09711e-09	1.04911e-08	5	8	8	C2	Heart. atrial appendage (GTEx)	EpiXcan	0.998115	heart_atrial_appendage	0.999981
4352	ENSG00000130413	STK33	-0.207961	-0.00736761	0.835259	0.108552	0.354744	2.30348e-24	7.89844e-23	15	17	17	C2	Heart. atrial appendage (GTEx)	EpiXcan	0.998115	heart_atrial_appendage	0.999981
4353	ENSG00000151612	ZNF827	-0.207623	-0.0198878	0.835523	0.00805222	0.0468145	0.00129132	0.00508318	32	35	35	C2	Heart. atrial appendage (GTEx)	EpiXcan	0.998115	heart_atrial_appendage	0.999981
4354	ENSG00000015171	ZMYND11	-0.207608	-0.0197787	0.835535	0.0137111	0.0268663	0.0151481	0.0498172	10	14	14	C2	Heart. atrial appendage (GTEx)	EpiXcan	0.998115	heart_atrial_appendage	0.999981
4355	ENSG00000166823	MESP1	-0.207284	-0.110624	0.835788	0.0066424	0.0127109	0.094887	0.25917	5	6	6	C2	Heart. atrial appendage (GTEx)	EpiXcan	0.998115	heart_atrial_appendage	0.999981
4356	ENSG00000272645	GTF2IP20	-0.206991	-0.00681263	0.836017	0.10366	0.33702	9.19623e-23	2.77873e-21	29	36	36	C2	Heart. atrial appendage (GTEx)	EpiXcan	0.998115	heart_atrial_appendage	0.999981
4357	ENSG00000134825	TMEM258	-0.206908	-0.00981019	0.836081	0.0224328	0.0377764	0.00348134	0.0128135	13	13	13	C2	Heart. atrial appendage (GTEx)	EpiXcan	0.998115	heart_atrial_appendage	0.999981
4358	ENSG00000151338	MIPOL1	0.206783	0.0101686	0.83618	0.0391227	0.0634466	0.000164387	0.000754518	21	25	25	C2	Heart. atrial appendage (GTEx)	EpiXcan	0.998115	heart_atrial_appendage	0.999981
4359	ENSG00000119280	C1orf198	0.20601	0.00734637	0.836783	0.0529387	0.0845527	3.81965e-06	2.27779e-05	22	33	33	C2	Heart. atrial appendage (GTEx)	EpiXcan	0.998115	heart_atrial_appendage	0.999981
4360	ENSG00000148690	FRA10AC1	0.20531	0.00625959	0.83733	0.172745	0.335066	1.33251e-22	3.97479e-21	38	46	46	C2	Heart. atrial appendage (GTEx)	EpiXcan	0.998115	heart_atrial_appendage	0.999981
4361	ENSG00000133466	C1QTNF6	0.205198	0.00943299	0.837418	0.025165	0.0325188	0.00710392	0.024747	16	19	19	C2	Heart. atrial appendage (GTEx)	EpiXcan	0.998115	heart_atrial_appendage	0.999981
4362	ENSG00000137135	ARHGEF39	0.205153	0.023408	0.837452	0.0237631	0.120314	1.00921e-07	7.42709e-07	16	20	20	C2	Heart. atrial appendage (GTEx)	EpiXcan	0.998115	heart_atrial_appendage	0.999981
4363	ENSG00000119509	INVS	0.204669	0.0070885	0.837831	0.0660261	0.154398	1.23902e-09	1.17678e-08	41	54	54	C2	Heart. atrial appendage (GTEx)	EpiXcan	0.998115	heart_atrial_appendage	0.999981
4364	ENSG00000130803	ZNF317	0.204661	0.0167986	0.837837	0.0188702	0.0717852	4.15171e-05	0.000212678	6	8	8	C2	Heart. atrial appendage (GTEx)	EpiXcan	0.998115	heart_atrial_appendage	0.999981
4365	ENSG00000131042	LILRB2	-0.204578	-0.0143823	0.837902	0.0258307	0.0242473	0.0214034	0.068286	20	31	31	C2	Heart. atrial appendage (GTEx)	EpiXcan	0.998115	heart_atrial_appendage	0.999981
4366	ENSG00000158483	FAM86C1	0.204567	0.00704491	0.837911	0.098874	0.228102	2.39475e-14	3.57933e-13	20	27	27	C2	Heart. atrial appendage (GTEx)	EpiXcan	0.998115	heart_atrial_appendage	0.999981
4367	ENSG00000117477	CCDC181	-0.204408	-0.00389878	0.838035	0.213551	0.2748	8.79726e-18	1.78368e-16	45	53	53	C2	Heart. atrial appendage (GTEx)	EpiXcan	0.998115	heart_atrial_appendage	0.999981
4368	ENSG00000153827	TRIP12	0.204295	0.0108009	0.838123	0.0766979	0.0244685	0.0196967	0.0632157	65	69	69	C2	Heart. atrial appendage (GTEx)	EpiXcan	0.998115	heart_atrial_appendage	0.999981
4369	ENSG00000105669	COPE	-0.204026	-0.00995792	0.838334	0.00777924	0.0287174	0.0102107	0.0346719	3	4	4	C2	Heart. atrial appendage (GTEx)	EpiXcan	0.998115	heart_atrial_appendage	0.999981
4370	ENSG00000118939	UCHL3	0.203666	0.0144539	0.838614	0.0462046	0.0993878	1.25417e-06	8.04116e-06	29	33	33	C2	Heart. atrial appendage (GTEx)	EpiXcan	0.998115	heart_atrial_appendage	0.999981
4371	ENSG00000100055	CYTH4	0.203305	0.00991482	0.838897	0.0235838	0.0780054	1.87549e-05	0.000101306	4	4	4	C2	Heart. atrial appendage (GTEx)	EpiXcan	0.998115	heart_atrial_appendage	0.999981
4372	ENSG00000213866	YBX1P10	0.203281	0.0225137	0.838915	0.0115556	0.0166688	0.0548959	0.159899	10	11	11	C2	Heart. atrial appendage (GTEx)	EpiXcan	0.998115	heart_atrial_appendage	0.999981
4373	ENSG00000105483	CARD8	-0.202781	-0.0120597	0.839306	0.0309744	0.0275887	0.0140562	0.0464884	18	23	23	C2	Heart. atrial appendage (GTEx)	EpiXcan	0.998115	heart_atrial_appendage	0.999981
4374	ENSG00000105568	PPP2R1A	-0.202627	-0.0175903	0.839427	0.020146	0.0729892	4.47972e-05	0.000227565	8	10	10	C2	Heart. atrial appendage (GTEx)	EpiXcan	0.998115	heart_atrial_appendage	0.999981
4375	ENSG00000090534	THPO	-0.202625	-0.0190276	0.839428	0.0188333	0.0238029	0.0216428	0.0689868	14	18	18	C2	Heart. atrial appendage (GTEx)	EpiXcan	0.998115	heart_atrial_appendage	0.999981
4376	ENSG00000075826	SEC31B	-0.202589	-0.00582798	0.839456	0.141206	0.31371	2.1968e-20	5.52756e-19	23	26	26	C2	Heart. atrial appendage (GTEx)	EpiXcan	0.998115	heart_atrial_appendage	0.999981
4377	ENSG00000054148	PHPT1	-0.202488	-0.00759315	0.839535	0.0606827	0.0738268	4.09465e-05	0.00021014	50	65	65	C2	Heart. atrial appendage (GTEx)	EpiXcan	0.998115	heart_atrial_appendage	0.999981
4378	ENSG00000174032	SLC25A30	0.202006	0.015153	0.839912	0.0270458	0.047409	0.000893428	0.00360932	18	21	21	C2	Heart. atrial appendage (GTEx)	EpiXcan	0.998115	heart_atrial_appendage	0.999981
4379	ENSG00000173209	AHSA2	0.201966	0.00479561	0.839944	0.132578	0.335218	1.32583e-23	4.30357e-22	24	33	33	C2	Heart. atrial appendage (GTEx)	EpiXcan	0.998115	heart_atrial_appendage	0.999981
4380	ENSG00000101311	FERMT1	-0.201675	-0.00826282	0.84017	0.117982	0.325655	2.03457e-22	5.94231e-21	5	6	6	C2	Heart. atrial appendage (GTEx)	EpiXcan	0.998115	heart_atrial_appendage	0.999981
4381	ENSG00000099974	DDTL	0.201527	0.00162919	0.840287	0.0193092	0.126243	4.7915e-08	3.68112e-07	28	37	37	C2	Heart. atrial appendage (GTEx)	EpiXcan	0.998115	heart_atrial_appendage	0.999981
4382	ENSG00000106443	PHF14	-0.201262	-0.0251219	0.840493	0.0134534	0.0644262	8.56968e-05	0.000412986	7	12	12	C2	Heart. atrial appendage (GTEx)	EpiXcan	0.998115	heart_atrial_appendage	0.999981
4383	ENSG00000161888	SPC24	-0.200747	-0.00755526	0.840896	0.154621	0.120457	7.37284e-08	5.53656e-07	43	55	55	C2	Heart. atrial appendage (GTEx)	EpiXcan	0.998115	heart_atrial_appendage	0.999981
4384	ENSG00000078237	TIGAR	0.200553	0.0116936	0.841048	0.0206373	0.0490858	0.000950057	0.00381824	25	33	33	C2	Heart. atrial appendage (GTEx)	EpiXcan	0.998115	heart_atrial_appendage	0.999981
4385	ENSG00000110711	AIP	0.200216	0.00868419	0.841312	0.0162593	0.0732238	3.41938e-05	0.000177767	12	17	17	C2	Heart. atrial appendage (GTEx)	EpiXcan	0.998115	heart_atrial_appendage	0.999981
4386	ENSG00000064687	ABCA7	-0.199975	-0.0164003	0.8415	0.0128645	0.0539374	0.000468234	0.00199774	14	22	22	C2	Heart. atrial appendage (GTEx)	EpiXcan	0.998115	heart_atrial_appendage	0.999981
4387	ENSG00000142798	HSPG2	0.199888	0.0115997	0.841568	0.0322565	0.123061	7.14516e-08	5.37135e-07	7	7	7	C2	Heart. atrial appendage (GTEx)	EpiXcan	0.998115	heart_atrial_appendage	0.999981
4388	ENSG00000166685	COG1	-0.199707	-0.0335359	0.841709	0.00333572	0.0112848	0.115148	0.306142	5	6	6	C2	Heart. atrial appendage (GTEx)	EpiXcan	0.998115	heart_atrial_appendage	0.999981
4389	ENSG00000259834	AL365361.1	-0.199493	-0.0548075	0.841877	0.00238442	0.0444292	0.00159293	0.00619029	4	6	6	C2	Heart. atrial appendage (GTEx)	EpiXcan	0.998115	heart_atrial_appendage	0.999981
4390	ENSG00000138032	PPM1B	0.19905	0.0046626	0.842224	0.0551674	0.0354721	0.00488193	0.0174364	51	67	67	C2	Heart. atrial appendage (GTEx)	EpiXcan	0.998115	heart_atrial_appendage	0.999981
4391	ENSG00000177646	ACAD9	0.198956	0.00545371	0.842297	0.0789984	0.145875	3.1261e-10	3.18298e-09	15	19	19	C2	Heart. atrial appendage (GTEx)	EpiXcan	0.998115	heart_atrial_appendage	0.999981
4392	ENSG00000125447	GGA3	0.19892	0.00823222	0.842325	0.0429427	0.0692767	5.47473e-05	0.000272762	19	21	21	C2	Heart. atrial appendage (GTEx)	EpiXcan	0.998115	heart_atrial_appendage	0.999981
4393	ENSG00000112619	PRPH2	-0.198302	-0.00614879	0.842808	0.103412	0.238831	2.48747e-15	4.03241e-14	21	27	27	C2	Heart. atrial appendage (GTEx)	EpiXcan	0.998115	heart_atrial_appendage	0.999981
4394	ENSG00000122642	FKBP9	0.198132	0.0169199	0.842942	0.0282851	0.0142278	0.0776563	0.217326	22	27	27	C2	Heart. atrial appendage (GTEx)	EpiXcan	0.998115	heart_atrial_appendage	0.999981
4395	ENSG00000105373	NOP53	-0.198086	-0.00554619	0.842978	0.110377	0.036654	0.00383504	0.0139865	44	53	53	C2	Heart. atrial appendage (GTEx)	EpiXcan	0.998115	heart_atrial_appendage	0.999981
4396	ENSG00000247271	ZBED5-AS1	-0.198047	-0.0112955	0.843008	0.0595534	0.166551	7.37001e-11	7.94349e-10	22	29	29	C2	Heart. atrial appendage (GTEx)	EpiXcan	0.998115	heart_atrial_appendage	0.999981
4397	ENSG00000101004	NINL	-0.198032	-0.0170914	0.84302	0.0137606	0.012126	0.102756	0.277467	14	18	18	C2	Heart. atrial appendage (GTEx)	EpiXcan	0.998115	heart_atrial_appendage	0.999981
4398	ENSG00000057608	GDI2	-0.197791	0.000356266	0.843208	0.0724854	0.043339	0.00195261	0.00748205	61	75	75	C2	Heart. atrial appendage (GTEx)	EpiXcan	0.998115	heart_atrial_appendage	0.999981
4399	ENSG00000079277	MKNK1	0.197608	-0.00587056	0.843352	0.0125155	0.0433261	0.00157988	0.00614128	10	11	11	C2	Heart. atrial appendage (GTEx)	EpiXcan	0.998115	heart_atrial_appendage	0.999981
4400	ENSG00000102547	CAB39L	0.197415	0.00162797	0.843503	0.186161	0.0690163	7.0369e-05	0.000344458	86	96	96	C2	Heart. atrial appendage (GTEx)	EpiXcan	0.998115	heart_atrial_appendage	0.999981
4401	ENSG00000260948	AL390195.2	0.197392	0.00704713	0.843521	0.0459999	0.102036	5.55596e-07	3.72617e-06	10	11	11	C2	Heart. atrial appendage (GTEx)	EpiXcan	0.998115	heart_atrial_appendage	0.999981
4402	ENSG00000204228	HSD17B8	0.196326	0.00721474	0.844355	0.0687885	0.150496	1.45551e-09	1.36753e-08	14	19	19	C2	Heart. atrial appendage (GTEx)	EpiXcan	0.998115	heart_atrial_appendage	0.999981
4403	ENSG00000146574	CCZ1B	-0.196287	-0.00643302	0.844386	0.121544	0.472708	5.10552e-35	3.51853e-33	71	99	99	C2	Heart. atrial appendage (GTEx)	EpiXcan	0.998115	heart_atrial_appendage	0.999981
4404	ENSG00000106733	NMRK1	-0.196047	-0.0036537	0.844573	0.537418	0.665327	4.506e-64	3.93993e-61	52	56	56	C2	Heart. atrial appendage (GTEx)	EpiXcan	0.998115	heart_atrial_appendage	0.999981
4405	ENSG00000260552	AC023043.1	-0.195804	-0.00775226	0.844764	0.0547796	0.0821905	1.41739e-05	7.77317e-05	28	32	32	C2	Heart. atrial appendage (GTEx)	EpiXcan	0.998115	heart_atrial_appendage	0.999981
4406	ENSG00000088538	DOCK3	0.19532	0.0132633	0.845142	0.0282068	0.0569907	0.000274775	0.00121687	11	11	11	C2	Heart. atrial appendage (GTEx)	EpiXcan	0.998115	heart_atrial_appendage	0.999981
4407	ENSG00000107937	GTPBP4	0.194968	0.00498573	0.845418	0.181523	0.0114908	0.11385	0.30321	100	127	127	C2	Heart. atrial appendage (GTEx)	EpiXcan	0.998115	heart_atrial_appendage	0.999981
4408	ENSG00000259865	AL390728.6	0.194831	0.00745241	0.845526	0.0829058	0.231893	4.73947e-15	7.4668e-14	11	12	12	C2	Heart. atrial appendage (GTEx)	EpiXcan	0.998115	heart_atrial_appendage	0.999981
4409	ENSG00000108375	RNF43	-0.194688	-0.0120238	0.845637	0.0289754	0.0506313	0.000622177	0.00258978	21	30	30	C2	Heart. atrial appendage (GTEx)	EpiXcan	0.998115	heart_atrial_appendage	0.999981
4410	ENSG00000124570	SERPINB6	0.19427	0.0110724	0.845964	0.0937922	0.0492809	0.000775645	0.00317381	73	86	86	C2	Heart. atrial appendage (GTEx)	EpiXcan	0.998115	heart_atrial_appendage	0.999981
4411	ENSG00000109332	UBE2D3	-0.194137	-0.0221904	0.846069	0.0108814	0.0578888	0.000279625	0.00123561	17	22	22	C2	Heart. atrial appendage (GTEx)	EpiXcan	0.998115	heart_atrial_appendage	0.999981
4412	ENSG00000005379	TSPOAP1	-0.194107	-0.0197762	0.846092	0.0109365	0.0417702	0.00238675	0.00903425	15	17	17	C2	Heart. atrial appendage (GTEx)	EpiXcan	0.998115	heart_atrial_appendage	0.999981
4413	ENSG00000179630	LACC1	-0.193856	-0.00446074	0.846289	0.240719	0.381953	2.11463e-27	8.83094e-26	7	8	8	C2	Heart. atrial appendage (GTEx)	EpiXcan	0.998115	heart_atrial_appendage	0.999981
4414	ENSG00000153885	KCTD15	0.193015	0.0172275	0.846947	0.00980668	0.0383739	0.00344594	0.0127066	6	8	8	C2	Heart. atrial appendage (GTEx)	EpiXcan	0.998115	heart_atrial_appendage	0.999981
4415	ENSG00000163382	NAXE	-0.193011	-0.0117297	0.84695	0.0969159	0.011757	0.10562	0.284158	63	73	73	C2	Heart. atrial appendage (GTEx)	EpiXcan	0.998115	heart_atrial_appendage	0.999981
4416	ENSG00000149922	TBX6	-0.19263	-0.00128367	0.847248	0.120233	0.230809	9.03152e-15	1.40147e-13	26	32	32	C2	Heart. atrial appendage (GTEx)	EpiXcan	0.998115	heart_atrial_appendage	0.999981
4417	ENSG00000135838	NPL	0.192342	0.00557597	0.847474	0.0731197	0.0118668	0.105807	0.284496	81	91	91	C2	Heart. atrial appendage (GTEx)	EpiXcan	0.998115	heart_atrial_appendage	0.999981
4418	ENSG00000145777	TSLP	-0.191945	-0.0215409	0.847785	0.00618427	0.0150938	0.0692063	0.196708	10	12	12	C2	Heart. atrial appendage (GTEx)	EpiXcan	0.998115	heart_atrial_appendage	0.999981
4419	ENSG00000187097	ENTPD5	-0.191181	-0.0407946	0.848384	0.00729289	0.0130734	0.0872692	0.24058	11	17	17	C2	Heart. atrial appendage (GTEx)	EpiXcan	0.998115	heart_atrial_appendage	0.999981
4420	ENSG00000134287	ARF3	-0.191164	-0.0190346	0.848397	0.0195536	0.0729016	4.39173e-05	0.000223663	7	10	10	C2	Heart. atrial appendage (GTEx)	EpiXcan	0.998115	heart_atrial_appendage	0.999981
4421	ENSG00000232677	LINC00665	0.190865	0.00427256	0.848631	0.110349	0.240867	2.4652e-15	4.00094e-14	31	41	41	C2	Heart. atrial appendage (GTEx)	EpiXcan	0.998115	heart_atrial_appendage	0.999981
4422	ENSG00000133275	CSNK1G2	0.190822	0.0464722	0.848665	0.00287833	0.0153516	0.06725	0.191596	6	10	10	C2	Heart. atrial appendage (GTEx)	EpiXcan	0.998115	heart_atrial_appendage	0.999981
4423	ENSG00000187778	MCRS1	0.19069	0.0965623	0.848768	0.000417304	0.010682	0.12526	0.329087	7	9	9	C2	Heart. atrial appendage (GTEx)	EpiXcan	0.998115	heart_atrial_appendage	0.999981
4424	ENSG00000247572	CKMT2-AS1	-0.190443	-0.00419851	0.848962	0.268453	0.430467	1.26936e-31	7.18963e-30	40	44	44	C2	Heart. atrial appendage (GTEx)	EpiXcan	0.998115	heart_atrial_appendage	0.999981
4425	ENSG00000254681	PKD1P5	0.190012	0.0396062	0.8493	0.00524357	0.0352067	0.00478143	0.0171299	1	1	1	C2	Heart. atrial appendage (GTEx)	EpiXcan	0.998115	heart_atrial_appendage	0.999981
4426	ENSG00000145723	GIN1	0.189794	0.0116989	0.849471	0.0252843	0.0629912	0.000154378	0.000711849	16	18	18	C2	Heart. atrial appendage (GTEx)	EpiXcan	0.998115	heart_atrial_appendage	0.999981
4427	ENSG00000196981	WDR5B	0.189714	0.00909744	0.849534	0.0514703	0.181559	2.13378e-11	2.42302e-10	10	13	13	C2	Heart. atrial appendage (GTEx)	EpiXcan	0.998115	heart_atrial_appendage	0.999981
4428	ENSG00000111832	RWDD1	-0.18966	-0.00239491	0.849575	0.084604	0.133453	1.4345e-08	1.1896e-07	25	28	28	C2	Heart. atrial appendage (GTEx)	EpiXcan	0.998115	heart_atrial_appendage	0.999981
4429	ENSG00000231793	DOC2GP	0.189614	0.00954493	0.849612	0.0674661	0.189214	9.50968e-12	1.11705e-10	20	23	23	C2	Heart. atrial appendage (GTEx)	EpiXcan	0.998115	heart_atrial_appendage	0.999981
4430	ENSG00000118564	FBXL5	-0.189505	-0.0174008	0.849697	0.0109963	0.0195573	0.036401	0.110538	14	16	16	C2	Heart. atrial appendage (GTEx)	EpiXcan	0.998115	heart_atrial_appendage	0.999981
4431	ENSG00000174628	IQCK	0.18935	0.0239737	0.849818	0.00866436	0.0376784	0.00299773	0.0111479	2	2	2	C2	Heart. atrial appendage (GTEx)	EpiXcan	0.998115	heart_atrial_appendage	0.999981
4432	ENSG00000070778	PTPN21	0.189191	0.00860837	0.849943	0.0621355	0.0305971	0.00820294	0.0282797	47	55	55	C2	Heart. atrial appendage (GTEx)	EpiXcan	0.998115	heart_atrial_appendage	0.999981
4433	ENSG00000131732	ZCCHC9	-0.18899	-0.00683076	0.850101	0.198423	0.342671	8.11356e-23	2.47296e-21	10	11	11	C2	Heart. atrial appendage (GTEx)	EpiXcan	0.998115	heart_atrial_appendage	0.999981
4434	ENSG00000163964	PIGX	-0.188969	-0.00864544	0.850117	0.0684756	0.183511	1.07129e-11	1.24999e-10	31	38	38	C2	Heart. atrial appendage (GTEx)	EpiXcan	0.998115	heart_atrial_appendage	0.999981
4435	ENSG00000122574	WIPF3	0.188969	0.000530308	0.850117	0.0703359	0.104088	9.27014e-07	6.04894e-06	41	47	47	C2	Heart. atrial appendage (GTEx)	EpiXcan	0.998115	heart_atrial_appendage	0.999981
4436	ENSG00000197020	ZNF100	-0.1886	-0.0044138	0.850407	0.377966	0.541449	1.15666e-43	1.55593e-41	15	18	18	C2	Heart. atrial appendage (GTEx)	EpiXcan	0.998115	heart_atrial_appendage	0.999981
4437	ENSG00000144711	IQSEC1	-0.188354	-0.0221076	0.850599	0.00935634	0.0427793	0.00183143	0.00704861	4	5	5	C2	Heart. atrial appendage (GTEx)	EpiXcan	0.998115	heart_atrial_appendage	0.999981
4438	ENSG00000258056	AC009779.2	0.187626	0.0171774	0.85117	0.0192187	0.0138913	0.0794245	0.221521	16	22	22	C2	Heart. atrial appendage (GTEx)	EpiXcan	0.998115	heart_atrial_appendage	0.999981
4439	ENSG00000118162	KPTN	-0.187496	-0.0215307	0.851272	0.014859	0.0612486	0.000161231	0.000740764	3	4	4	C2	Heart. atrial appendage (GTEx)	EpiXcan	0.998115	heart_atrial_appendage	0.999981
4440	ENSG00000273295	AP000350.6	0.187414	0.0101532	0.851336	0.0703418	0.6346	1.00086e-57	4.24302e-55	27	39	39	C2	Heart. atrial appendage (GTEx)	EpiXcan	0.998115	heart_atrial_appendage	0.999981
4441	ENSG00000233927	RPS28	-0.186908	-0.00546648	0.851733	0.141413	0.276674	7.15548e-18	1.47648e-16	6	10	10	C2	Heart. atrial appendage (GTEx)	EpiXcan	0.998115	heart_atrial_appendage	0.999981
4442	ENSG00000140990	NDUFB10	0.186725	0.013028	0.851876	0.0933982	0.0387127	0.00333766	0.0123398	54	65	65	C2	Heart. atrial appendage (GTEx)	EpiXcan	0.998115	heart_atrial_appendage	0.999981
4443	ENSG00000149489	ROM1	0.1867	0.0167516	0.851896	0.0149693	0.0476115	0.00120312	0.0047626	6	9	9	C2	Heart. atrial appendage (GTEx)	EpiXcan	0.998115	heart_atrial_appendage	0.999981
4444	ENSG00000111802	TDP2	0.186522	0.00720883	0.852036	0.122958	0.162854	1.67356e-10	1.73945e-09	29	30	30	C2	Heart. atrial appendage (GTEx)	EpiXcan	0.998115	heart_atrial_appendage	0.999981
4445	ENSG00000148229	POLE3	-0.186425	-0.00792913	0.852111	0.0790941	0.133292	2.0651e-08	1.67385e-07	38	41	41	C2	Heart. atrial appendage (GTEx)	EpiXcan	0.998115	heart_atrial_appendage	0.999981
4446	ENSG00000158023	WDR66	0.185955	0.0328214	0.85248	0.0209495	0.1518	1.23794e-09	1.17655e-08	7	10	10	C2	Heart. atrial appendage (GTEx)	EpiXcan	0.998115	heart_atrial_appendage	0.999981
4447	ENSG00000160447	PKN3	0.185793	0.0265386	0.852607	0.00915952	0.0139796	0.075485	0.212013	11	15	15	C2	Heart. atrial appendage (GTEx)	EpiXcan	0.998115	heart_atrial_appendage	0.999981
4448	ENSG00000065613	SLK	0.185753	0.0061509	0.852639	0.122707	0.0196579	0.0369062	0.111903	85	94	94	C2	Heart. atrial appendage (GTEx)	EpiXcan	0.998115	heart_atrial_appendage	0.999981
4449	ENSG00000205571	SMN2	-0.185691	-0.00607201	0.852687	0.182613	0.244133	2.54343e-16	4.48709e-15	30	48	48	C2	Heart. atrial appendage (GTEx)	EpiXcan	0.998115	heart_atrial_appendage	0.999981
4450	ENSG00000167770	OTUB1	0.185037	0.0255376	0.8532	0.00583654	0.0167208	0.0498547	0.146342	1	2	2	C2	Heart. atrial appendage (GTEx)	EpiXcan	0.998115	heart_atrial_appendage	0.999981
4451	ENSG00000161692	DBF4B	-0.184741	-0.00382563	0.853432	0.195588	0.412507	2.77894e-31	1.54275e-29	13	16	16	C2	Heart. atrial appendage (GTEx)	EpiXcan	0.998115	heart_atrial_appendage	0.999981
4452	ENSG00000180481	GLIPR1L2	-0.184611	-0.00342424	0.853535	0.331539	0.655372	1.26156e-63	9.80512e-61	16	20	20	C2	Heart. atrial appendage (GTEx)	EpiXcan	0.998115	heart_atrial_appendage	0.999981
4453	ENSG00000100033	PRODH	-0.184524	-0.0462486	0.853602	0.0039383	0.0904264	4.01249e-06	2.38139e-05	2	7	7	C2	Heart. atrial appendage (GTEx)	EpiXcan	0.998115	heart_atrial_appendage	0.999981
4454	ENSG00000160285	LSS	-0.184437	-0.0098167	0.853671	0.0467318	0.248361	6.96537e-16	1.19126e-14	9	14	14	C2	Heart. atrial appendage (GTEx)	EpiXcan	0.998115	heart_atrial_appendage	0.999981
4455	ENSG00000141030	COPS3	-0.184322	-0.00451435	0.853761	0.0822166	0.0535273	0.000434243	0.00185952	47	57	57	C2	Heart. atrial appendage (GTEx)	EpiXcan	0.998115	heart_atrial_appendage	0.999981
4456	ENSG00000146094	DOK3	0.18408	0.000990871	0.853951	0.0141226	0.0984624	1.45365e-06	9.23133e-06	7	10	10	C2	Heart. atrial appendage (GTEx)	EpiXcan	0.998115	heart_atrial_appendage	0.999981
4457	ENSG00000196878	LAMB3	0.18388	0.0129669	0.854107	0.0273404	0.0805199	1.87712e-05	0.000101354	4	5	5	C2	Heart. atrial appendage (GTEx)	EpiXcan	0.998115	heart_atrial_appendage	0.999981
4458	ENSG00000189298	ZKSCAN3	0.183873	0.00972165	0.854113	0.0234859	0.0361869	0.00473926	0.0169962	10	12	12	C2	Heart. atrial appendage (GTEx)	EpiXcan	0.998115	heart_atrial_appendage	0.999981
4459	ENSG00000138744	NAAA	-0.183868	-0.00686041	0.854117	0.106715	0.474842	2.08586e-35	1.4738e-33	40	51	51	C2	Heart. atrial appendage (GTEx)	EpiXcan	0.998115	heart_atrial_appendage	0.999981
4460	ENSG00000139200	PIANP	0.183848	0.00999821	0.854132	0.0624929	0.0960004	2.4783e-06	1.52536e-05	26	31	31	C2	Heart. atrial appendage (GTEx)	EpiXcan	0.998115	heart_atrial_appendage	0.999981
4461	ENSG00000182541	LIMK2	0.183702	0.00552866	0.854247	0.0674115	0.0585721	0.000287603	0.00126806	39	51	51	C2	Heart. atrial appendage (GTEx)	EpiXcan	0.998115	heart_atrial_appendage	0.999981
4462	ENSG00000146802	TMEM168	0.183252	0.200875	0.8546	8.11793e-05	0.0175465	0.0511863	0.149847	1	1	1	C2	Heart. atrial appendage (GTEx)	EpiXcan	0.998115	heart_atrial_appendage	0.999981
4463	ENSG00000117262	GPR89A	0.183084	0.0213474	0.854732	0.00881271	0.0406509	0.00282147	0.01054	8	23	23	C2	Heart. atrial appendage (GTEx)	EpiXcan	0.998115	heart_atrial_appendage	0.999981
4464	ENSG00000198363	ASPH	0.182924	0.0098998	0.854858	0.0214121	0.0153398	0.0676633	0.192674	18	22	22	C2	Heart. atrial appendage (GTEx)	EpiXcan	0.998115	heart_atrial_appendage	0.999981
4465	ENSG00000197702	PARVA	0.182589	0.0128929	0.85512	0.0446131	0.162868	3.21256e-10	3.26389e-09	24	30	30	C2	Heart. atrial appendage (GTEx)	EpiXcan	0.998115	heart_atrial_appendage	0.999981
4466	ENSG00000151773	CCDC122	0.18252	-0.00148877	0.855174	0.12794	0.267665	3.48333e-17	6.74021e-16	26	29	29	C2	Heart. atrial appendage (GTEx)	EpiXcan	0.998115	heart_atrial_appendage	0.999981
4467	ENSG00000156172	C8orf37	-0.182447	-0.00245298	0.855232	0.0687724	0.0956268	1.61261e-06	1.01669e-05	31	36	36	C2	Heart. atrial appendage (GTEx)	EpiXcan	0.998115	heart_atrial_appendage	0.999981
4468	ENSG00000144362	PHOSPHO2	-0.182068	0.000206151	0.855529	0.0293883	0.0605601	0.000203385	0.000920826	28	39	39	C2	Heart. atrial appendage (GTEx)	EpiXcan	0.998115	heart_atrial_appendage	0.999981
4469	ENSG00000141295	SCRN2	0.182046	0.00507464	0.855547	0.130397	0.185567	8.66507e-12	1.02385e-10	32	35	35	C2	Heart. atrial appendage (GTEx)	EpiXcan	0.998115	heart_atrial_appendage	0.999981
4470	ENSG00000125818	PSMF1	-0.181798	-0.0129755	0.855742	0.0206712	0.0912154	3.89225e-06	2.31516e-05	6	7	7	C2	Heart. atrial appendage (GTEx)	EpiXcan	0.998115	heart_atrial_appendage	0.999981
4471	ENSG00000204104	TRAF3IP1	-0.181678	-0.0122748	0.855836	0.0264042	0.0267996	0.0151863	0.0499128	37	40	40	C2	Heart. atrial appendage (GTEx)	EpiXcan	0.998115	heart_atrial_appendage	0.999981
4472	ENSG00000272512	AL645608.8	0.181647	0.00706199	0.85586	0.0908561	0.219357	1.53903e-14	2.33525e-13	3	5	5	C2	Heart. atrial appendage (GTEx)	EpiXcan	0.998115	heart_atrial_appendage	0.999981
4473	ENSG00000163686	ABHD6	0.181424	-0.000160822	0.856034	0.0328544	0.0295507	0.0107692	0.0364213	16	17	17	C2	Heart. atrial appendage (GTEx)	EpiXcan	0.998115	heart_atrial_appendage	0.999981
4474	ENSG00000189350	TOGARAM2	0.181135	0.0112564	0.856261	0.0558215	0.0836458	1.05339e-05	5.88068e-05	34	39	39	C2	Heart. atrial appendage (GTEx)	EpiXcan	0.998115	heart_atrial_appendage	0.999981
4475	ENSG00000254473	AL354920.1	0.18075	0.0124639	0.856564	0.0216377	0.190731	5.14475e-12	6.25326e-11	16	18	18	C2	Heart. atrial appendage (GTEx)	EpiXcan	0.998115	heart_atrial_appendage	0.999981
4476	ENSG00000158417	EIF5B	0.180521	0.00752125	0.856743	0.0261619	0.0257269	0.017557	0.0568835	21	25	25	C2	Heart. atrial appendage (GTEx)	EpiXcan	0.998115	heart_atrial_appendage	0.999981
4477	ENSG00000204792	LINC01291	0.17941	0.0223239	0.857616	0.00563823	0.655589	4.60507e-61	2.68437e-58	23	35	35	C2	Heart. atrial appendage (GTEx)	EpiXcan	0.998115	heart_atrial_appendage	0.999981
4478	ENSG00000273131	RP6-42F4.1	-0.179303	-0.0423306	0.8577	0.00154218	0.162468	1.61786e-10	1.68281e-09	1	6	6	C2	Heart. atrial appendage (GTEx)	EpiXcan	0.998115	heart_atrial_appendage	0.999981
4479	ENSG00000121064	SCPEP1	-0.17897	-0.00525205	0.857961	0.160242	0.348194	1.17489e-23	3.85839e-22	27	34	34	C2	Heart. atrial appendage (GTEx)	EpiXcan	0.998115	heart_atrial_appendage	0.999981
4480	ENSG00000174652	ZNF266	-0.178802	-0.00371766	0.858093	0.264265	0.684606	9.33974e-68	1.30663e-64	21	26	26	C2	Heart. atrial appendage (GTEx)	EpiXcan	0.998115	heart_atrial_appendage	0.999981
4481	ENSG00000123178	SPRYD7	0.17821	0.00669741	0.858558	0.0348578	0.0510512	0.000668933	0.00276711	24	30	30	C2	Heart. atrial appendage (GTEx)	EpiXcan	0.998115	heart_atrial_appendage	0.999981
4482	ENSG00000142156	COL6A1	0.17761	0.0213488	0.859029	0.013722	0.0247713	0.0191225	0.0615562	8	11	11	C2	Heart. atrial appendage (GTEx)	EpiXcan	0.998115	heart_atrial_appendage	0.999981
4483	ENSG00000125952	MAX	-0.177011	-0.0495267	0.8595	0.00157455	0.0108378	0.118367	0.314045	1	2	2	C2	Heart. atrial appendage (GTEx)	EpiXcan	0.998115	heart_atrial_appendage	0.999981
4484	ENSG00000177595	PIDD1	-0.176479	-0.00806695	0.859918	0.0479908	0.161817	3.32545e-11	3.70407e-10	13	19	19	C2	Heart. atrial appendage (GTEx)	EpiXcan	0.998115	heart_atrial_appendage	0.999981
4485	ENSG00000040531	CTNS	-0.176262	-0.00928525	0.860088	0.0283801	0.141503	4.01287e-09	3.59411e-08	14	20	20	C2	Heart. atrial appendage (GTEx)	EpiXcan	0.998115	heart_atrial_appendage	0.999981
4486	ENSG00000163879	DNALI1	-0.176081	-0.00448109	0.86023	0.132119	0.182959	1.55232e-11	1.78154e-10	37	43	43	C2	Heart. atrial appendage (GTEx)	EpiXcan	0.998115	heart_atrial_appendage	0.999981
4487	ENSG00000103196	CRISPLD2	0.175862	-0.000192751	0.860402	0.083599	0.0188015	0.0417712	0.125081	62	84	84	C2	Heart. atrial appendage (GTEx)	EpiXcan	0.998115	heart_atrial_appendage	0.999981
4488	ENSG00000245149	RNF139-AS1	-0.175815	-0.00838501	0.860439	0.0523635	0.141431	5.26726e-09	4.63161e-08	20	29	29	C2	Heart. atrial appendage (GTEx)	EpiXcan	0.998115	heart_atrial_appendage	0.999981
4489	ENSG00000139675	HNRNPA1L2	0.175637	0.00436088	0.860579	0.150423	0.306135	4.69658e-20	1.14869e-18	85	111	111	C2	Heart. atrial appendage (GTEx)	EpiXcan	0.998115	heart_atrial_appendage	0.999981
4490	ENSG00000166452	AKIP1	-0.175598	-0.015618	0.86061	0.0308357	0.055324	0.000377341	0.00162982	9	10	10	C2	Heart. atrial appendage (GTEx)	EpiXcan	0.998115	heart_atrial_appendage	0.999981
4491	ENSG00000145882	PCYOX1L	0.174987	0.00805005	0.86109	0.0495425	0.143792	4.08181e-09	3.64885e-08	6	6	6	C2	Heart. atrial appendage (GTEx)	EpiXcan	0.998115	heart_atrial_appendage	0.999981
4492	ENSG00000112357	PEX7	0.174736	0.00411442	0.861287	0.184863	0.290365	1.11873e-18	2.4493e-17	22	27	27	C2	Heart. atrial appendage (GTEx)	EpiXcan	0.998115	heart_atrial_appendage	0.999981
4493	ENSG00000116353	MECR	0.174699	0.00679494	0.861316	0.0717066	0.135931	7.13965e-09	6.18095e-08	17	21	21	C2	Heart. atrial appendage (GTEx)	EpiXcan	0.998115	heart_atrial_appendage	0.999981
4494	ENSG00000124249	KCNK15	0.174645	0.00955866	0.861358	0.0704787	0.167191	1.53331e-10	1.59606e-09	19	26	26	C2	Heart. atrial appendage (GTEx)	EpiXcan	0.998115	heart_atrial_appendage	0.999981
4495	ENSG00000148824	MTG1	0.174283	0.0034701	0.861643	0.0976093	0.334457	1.31081e-22	3.91841e-21	24	32	32	C2	Heart. atrial appendage (GTEx)	EpiXcan	0.998115	heart_atrial_appendage	0.999981
4496	ENSG00000114988	LMAN2L	0.174083	0.0486445	0.8618	0.00643295	0.0147205	0.0729706	0.205777	10	12	12	C2	Heart. atrial appendage (GTEx)	EpiXcan	0.998115	heart_atrial_appendage	0.999981
4497	ENSG00000273373	AL355488.2	0.174058	0.0301708	0.86182	0.00419735	0.0193031	0.0393127	0.118613	6	7	7	C2	Heart. atrial appendage (GTEx)	EpiXcan	0.998115	heart_atrial_appendage	0.999981
4498	ENSG00000163808	KIF15	0.173757	0.0145829	0.862056	0.0155517	0.0199106	0.0337768	0.103062	28	31	31	C2	Heart. atrial appendage (GTEx)	EpiXcan	0.998115	heart_atrial_appendage	0.999981
4499	ENSG00000116883	AL591845.1	-0.172892	-0.00611323	0.862736	0.16558	0.336954	2.05416e-22	5.98702e-21	13	16	16	C2	Heart. atrial appendage (GTEx)	EpiXcan	0.998115	heart_atrial_appendage	0.999981
4500	ENSG00000143382	ADAMTSL4	-0.172859	-0.0045086	0.862762	0.138378	0.101891	9.61965e-07	6.2624e-06	58	75	75	C2	Heart. atrial appendage (GTEx)	EpiXcan	0.998115	heart_atrial_appendage	0.999981
4501	ENSG00000179195	ZNF664	-0.172348	-0.0094292	0.863164	0.0343238	0.0690381	7.74615e-05	0.000376542	23	27	27	C2	Heart. atrial appendage (GTEx)	EpiXcan	0.998115	heart_atrial_appendage	0.999981
4502	ENSG00000115109	EPB41L5	0.172006	-0.019792	0.863433	0.136684	0.0443331	0.00174398	0.00673057	76	92	92	C2	Heart. atrial appendage (GTEx)	EpiXcan	0.998115	heart_atrial_appendage	0.999981
4503	ENSG00000077420	APBB1IP	-0.171474	-0.0135211	0.863851	0.0149688	0.027092	0.0148681	0.0489537	10	10	10	C2	Heart. atrial appendage (GTEx)	EpiXcan	0.998115	heart_atrial_appendage	0.999981
4504	ENSG00000101049	SGK2	-0.170885	-0.0156989	0.864314	0.0190724	0.010402	0.131665	0.343208	9	10	10	C2	Heart. atrial appendage (GTEx)	EpiXcan	0.998115	heart_atrial_appendage	0.999981
4505	ENSG00000107521	HPS1	0.170624	0.00997948	0.864519	0.0221565	0.0701514	6.58196e-05	0.000324231	20	22	22	C2	Heart. atrial appendage (GTEx)	EpiXcan	0.998115	heart_atrial_appendage	0.999981
4506	ENSG00000184990	SIVA1	-0.170566	-0.03075	0.864565	0.00312568	0.0117455	0.103801	0.279804	3	4	4	C2	Heart. atrial appendage (GTEx)	EpiXcan	0.998115	heart_atrial_appendage	0.999981
4507	ENSG00000072682	P4HA2	-0.170422	0.00772512	0.864678	0.0118815	0.0109947	0.124093	0.326449	5	6	6	C2	Heart. atrial appendage (GTEx)	EpiXcan	0.998115	heart_atrial_appendage	0.999981
4508	ENSG00000177106	EPS8L2	-0.170348	-0.00410938	0.864737	0.0866667	0.127807	3.21993e-08	2.5293e-07	37	42	42	C2	Heart. atrial appendage (GTEx)	EpiXcan	0.998115	heart_atrial_appendage	0.999981
4509	ENSG00000166170	BAG5	-0.170239	-0.0117387	0.864822	0.0132499	0.0390057	0.00284342	0.0106079	7	8	8	C2	Heart. atrial appendage (GTEx)	EpiXcan	0.998115	heart_atrial_appendage	0.999981
4510	ENSG00000182512	GLRX5	-0.169835	-0.00732944	0.86514	0.184042	0.291187	2.59912e-19	5.96092e-18	40	44	44	C2	Heart. atrial appendage (GTEx)	EpiXcan	0.998115	heart_atrial_appendage	0.999981
4511	ENSG00000272669	AL021707.6	0.169687	-0.0174847	0.865257	0.011652	0.0174424	0.0472894	0.139777	5	5	5	C2	Heart. atrial appendage (GTEx)	EpiXcan	0.998115	heart_atrial_appendage	0.999981
4512	ENSG00000197417	SHPK	-0.16951	-0.00593525	0.865396	0.0567387	0.146441	3.05515e-09	2.78446e-08	18	24	24	C2	Heart. atrial appendage (GTEx)	EpiXcan	0.998115	heart_atrial_appendage	0.999981
4513	ENSG00000105429	MEGF8	-0.169219	-0.0192674	0.865625	0.0130654	0.0615459	0.000164247	0.000754125	2	3	3	C2	Heart. atrial appendage (GTEx)	EpiXcan	0.998115	heart_atrial_appendage	0.999981
4514	ENSG00000189334	S100A14	0.168949	0.00826309	0.865837	0.0564284	0.187908	4.4187e-12	5.40364e-11	9	11	11	C2	Heart. atrial appendage (GTEx)	EpiXcan	0.998115	heart_atrial_appendage	0.999981
4515	ENSG00000204149	AGAP6	-0.168905	-0.00229011	0.865872	0.115665	0.245103	7.20091e-16	1.23005e-14	24	31	31	C2	Heart. atrial appendage (GTEx)	EpiXcan	0.998115	heart_atrial_appendage	0.999981
4516	ENSG00000263072	ZNF213-AS1	-0.168732	-0.00610805	0.866008	0.0755145	0.186176	9.88654e-12	1.15937e-10	11	14	14	C2	Heart. atrial appendage (GTEx)	EpiXcan	0.998115	heart_atrial_appendage	0.999981
4517	ENSG00000173531	MST1	0.16857	0.00737958	0.866135	0.0946112	0.131636	1.54038e-08	1.26765e-07	36	42	42	C2	Heart. atrial appendage (GTEx)	EpiXcan	0.998115	heart_atrial_appendage	0.999981
4518	ENSG00000172785	CBWD1	-0.168376	-0.00635235	0.866287	0.0662952	0.407878	1.10997e-28	5.1249e-27	15	22	22	C2	Heart. atrial appendage (GTEx)	EpiXcan	0.998115	heart_atrial_appendage	0.999981
4519	ENSG00000047365	ARAP2	-0.168109	-0.0147164	0.866497	0.0274245	0.0134918	0.0878248	0.241912	110	137	137	C2	Heart. atrial appendage (GTEx)	EpiXcan	0.998115	heart_atrial_appendage	0.999981
4520	ENSG00000099810	MTAP	0.168036	0.0413083	0.866555	0.00208239	0.029725	0.0104018	0.0352692	2	3	3	C2	Heart. atrial appendage (GTEx)	EpiXcan	0.998115	heart_atrial_appendage	0.999981
4521	ENSG00000134201	GSTM5	-0.167971	-0.00221703	0.866606	0.184645	0.208093	3.41326e-13	4.60034e-12	62	71	71	C2	Heart. atrial appendage (GTEx)	EpiXcan	0.998115	heart_atrial_appendage	0.999981
4522	ENSG00000204619	PPP1R11	-0.16785	-0.0363522	0.866701	0.00248723	0.0119946	0.107112	0.287508	4	6	6	C2	Heart. atrial appendage (GTEx)	EpiXcan	0.998115	heart_atrial_appendage	0.999981
4523	ENSG00000136280	CCM2	-0.167202	-0.0128006	0.867211	0.0244659	0.058849	0.000244303	0.00108916	41	46	46	C2	Heart. atrial appendage (GTEx)	EpiXcan	0.998115	heart_atrial_appendage	0.999981
4524	ENSG00000120805	ARL1	-0.166445	-0.00693678	0.867807	0.100994	0.177682	3.27559e-11	3.65143e-10	28	33	33	C2	Heart. atrial appendage (GTEx)	EpiXcan	0.998115	heart_atrial_appendage	0.999981
4525	ENSG00000182873	PRKCZ-AS1	0.166281	0.0175354	0.867936	0.0140123	0.035339	0.00468482	0.0168182	3	5	5	C2	Heart. atrial appendage (GTEx)	EpiXcan	0.998115	heart_atrial_appendage	0.999981
4526	ENSG00000095066	HOOK2	-0.165961	-0.0159992	0.868188	0.0197041	0.0104713	0.128855	0.337268	21	29	29	C2	Heart. atrial appendage (GTEx)	EpiXcan	0.998115	heart_atrial_appendage	0.999981
4527	ENSG00000075790	BCAP29	0.165743	0.00779655	0.868359	0.051547	0.0363498	0.00426356	0.0154047	34	37	37	C2	Heart. atrial appendage (GTEx)	EpiXcan	0.998115	heart_atrial_appendage	0.999981
4528	ENSG00000007062	PROM1	0.165297	0.00735827	0.86871	0.0903152	0.0954928	3.12968e-06	1.89871e-05	43	54	54	C2	Heart. atrial appendage (GTEx)	EpiXcan	0.998115	heart_atrial_appendage	0.999981
4529	ENSG00000175287	PHYHD1	0.165042	0.0101549	0.868911	0.1305	0.141283	4.98957e-09	4.41239e-08	61	76	76	C2	Heart. atrial appendage (GTEx)	EpiXcan	0.998115	heart_atrial_appendage	0.999981
4530	ENSG00000229980	TOB1-AS1	0.164999	0.0092005	0.868945	0.0649589	0.19576	3.02208e-12	3.75812e-11	8	10	10	C2	Heart. atrial appendage (GTEx)	EpiXcan	0.998115	heart_atrial_appendage	0.999981
4531	ENSG00000234420	ZNF37BP	0.164819	0.0132726	0.869087	0.0328091	0.0207206	0.031341	0.0964709	36	47	47	C2	Heart. atrial appendage (GTEx)	EpiXcan	0.998115	heart_atrial_appendage	0.999981
4532	ENSG00000155957	TMBIM4	0.164634	0.0119145	0.869232	0.0391333	0.0792491	1.16014e-05	6.43549e-05	36	40	40	C2	Heart. atrial appendage (GTEx)	EpiXcan	0.998115	heart_atrial_appendage	0.999981
4533	ENSG00000127838	PNKD	0.163837	0.00919589	0.86986	0.0230825	0.0723251	2.59916e-05	0.000137475	10	10	10	C2	Heart. atrial appendage (GTEx)	EpiXcan	0.998115	heart_atrial_appendage	0.999981
4534	ENSG00000189339	SLC35E2B	0.163693	0.00547134	0.869973	0.27073	0.6599	3.06628e-62	2.14486e-59	55	84	84	C2	Heart. atrial appendage (GTEx)	EpiXcan	0.998115	heart_atrial_appendage	0.999981
4535	ENSG00000214113	LYRM4	-0.163111	-0.00479933	0.870431	0.100204	0.26387	8.22155e-18	1.67423e-16	25	29	29	C2	Heart. atrial appendage (GTEx)	EpiXcan	0.998115	heart_atrial_appendage	0.999981
4536	ENSG00000116406	EDEM3	0.163104	0.00443868	0.870437	0.221187	0.177902	3.04728e-11	3.40779e-10	92	109	109	C2	Heart. atrial appendage (GTEx)	EpiXcan	0.998115	heart_atrial_appendage	0.999981
4537	ENSG00000113456	RAD1	0.162656	0.00544817	0.870789	0.0524616	0.0459313	0.00141295	0.00552998	25	29	29	C2	Heart. atrial appendage (GTEx)	EpiXcan	0.998115	heart_atrial_appendage	0.999981
4538	ENSG00000115234	SNX17	0.162632	0.0102617	0.870808	0.0282462	0.0627918	0.000148909	0.000688219	17	21	21	C2	Heart. atrial appendage (GTEx)	EpiXcan	0.998115	heart_atrial_appendage	0.999981
4539	ENSG00000213347	MXD3	-0.162627	-0.00389522	0.870812	0.147875	0.23575	2.304e-15	3.76113e-14	89	104	104	C2	Heart. atrial appendage (GTEx)	EpiXcan	0.998115	heart_atrial_appendage	0.999981
4540	ENSG00000174944	P2RY14	-0.162222	-0.0405757	0.871131	0.00213695	0.0604879	0.000236801	0.00105876	4	8	8	C2	Heart. atrial appendage (GTEx)	EpiXcan	0.998115	heart_atrial_appendage	0.999981
4541	ENSG00000109610	SOD3	-0.162147	-0.0225968	0.87119	0.0194503	0.0101694	0.137904	0.355955	20	23	23	C2	Heart. atrial appendage (GTEx)	EpiXcan	0.998115	heart_atrial_appendage	0.999981
4542	ENSG00000254087	LYN	-0.160057	-0.00712361	0.872836	0.0426816	0.115324	1.31281e-07	9.56073e-07	7	8	8	C2	Heart. atrial appendage (GTEx)	EpiXcan	0.998115	heart_atrial_appendage	0.999981
4543	ENSG00000269834	ZNF528-AS1	-0.160055	-0.00885438	0.872838	0.0882737	0.103339	6.71531e-07	4.45458e-06	43	57	57	C2	Heart. atrial appendage (GTEx)	EpiXcan	0.998115	heart_atrial_appendage	0.999981
4544	ENSG00000064225	ST3GAL6	0.160011	0.00401111	0.872873	0.0799409	0.0266338	0.0151915	0.0499128	59	66	66	C2	Heart. atrial appendage (GTEx)	EpiXcan	0.998115	heart_atrial_appendage	0.999981
4545	ENSG00000166257	SCN3B	-0.159775	-0.00384136	0.873059	0.0604106	0.0640184	0.000128988	0.000603323	49	60	60	C2	Heart. atrial appendage (GTEx)	EpiXcan	0.998115	heart_atrial_appendage	0.999981
4546	ENSG00000171840	NINJ2	-0.159468	-0.00503021	0.8733	0.0375693	0.0900475	5.52628e-06	3.21333e-05	15	17	17	C2	Heart. atrial appendage (GTEx)	EpiXcan	0.998115	heart_atrial_appendage	0.999981
4547	ENSG00000126860	EVI2A	0.159094	0.028729	0.873595	0.00866603	0.0179852	0.0488129	0.143737	15	17	17	C2	Heart. atrial appendage (GTEx)	EpiXcan	0.998115	heart_atrial_appendage	0.999981
4548	ENSG00000138495	COX17	-0.159069	-0.00971274	0.873614	0.0173084	0.0141169	0.0783669	0.219052	24	27	27	C2	Heart. atrial appendage (GTEx)	EpiXcan	0.998115	heart_atrial_appendage	0.999981
4549	ENSG00000178425	NT5DC1	0.158825	0.000973173	0.873807	0.0805428	0.151784	1.2302e-09	1.16998e-08	37	42	42	C2	Heart. atrial appendage (GTEx)	EpiXcan	0.998115	heart_atrial_appendage	0.999981
4550	ENSG00000214309	MBLAC1	-0.158586	-0.0135704	0.873995	0.0172874	0.07661	3.1046e-05	0.000162246	8	9	9	C2	Heart. atrial appendage (GTEx)	EpiXcan	0.998115	heart_atrial_appendage	0.999981
4551	ENSG00000167384	ZNF180	-0.158385	-0.015085	0.874153	0.0289053	0.0761741	3.007e-05	0.000157364	8	10	10	C2	Heart. atrial appendage (GTEx)	EpiXcan	0.998115	heart_atrial_appendage	0.999981
4552	ENSG00000180353	HCLS1	0.158201	0.00661533	0.874299	0.0399769	0.0283552	0.0127904	0.0426042	34	43	43	C2	Heart. atrial appendage (GTEx)	EpiXcan	0.998115	heart_atrial_appendage	0.999981
4553	ENSG00000186301	MST1P2	-0.158121	-0.0162259	0.874361	0.0546471	0.0906837	5.19733e-06	3.03847e-05	37	53	53	C2	Heart. atrial appendage (GTEx)	EpiXcan	0.998115	heart_atrial_appendage	0.999981
4554	ENSG00000214491	SEC14L6	-0.157877	-0.0039588	0.874554	0.139722	0.262288	3.2202e-17	6.23969e-16	80	95	95	C2	Heart. atrial appendage (GTEx)	EpiXcan	0.998115	heart_atrial_appendage	0.999981
4555	ENSG00000143549	TPM3	-0.157723	-0.0106822	0.874675	0.0262509	0.0630555	0.000139251	0.000647861	8	8	8	C2	Heart. atrial appendage (GTEx)	EpiXcan	0.998115	heart_atrial_appendage	0.999981
4556	ENSG00000112977	DAP	-0.157633	-0.00535851	0.874746	0.270249	0.284076	1.46158e-18	3.15549e-17	119	140	140	C2	Heart. atrial appendage (GTEx)	EpiXcan	0.998115	heart_atrial_appendage	0.999981
4557	ENSG00000176974	SHMT1	0.157498	0.00500165	0.874852	0.0866975	0.287973	4.2338e-19	9.6154e-18	27	34	34	C2	Heart. atrial appendage (GTEx)	EpiXcan	0.998115	heart_atrial_appendage	0.999981
4558	ENSG00000224086	AC245452.1	0.157434	0.00467614	0.874903	0.123601	0.551759	1.04938e-46	1.88215e-44	7	17	17	C2	Heart. atrial appendage (GTEx)	EpiXcan	0.998115	heart_atrial_appendage	0.999981
4559	ENSG00000272335	AC093297.3	-0.157334	-0.00174006	0.874981	0.0537524	0.0906217	5.3103e-06	3.09546e-05	35	47	47	C2	Heart. atrial appendage (GTEx)	EpiXcan	0.998115	heart_atrial_appendage	0.999981
4560	ENSG00000128294	TPST2	0.157026	0.0123876	0.875225	0.0215569	0.0292321	0.0093234	0.0318443	37	46	46	C2	Heart. atrial appendage (GTEx)	EpiXcan	0.998115	heart_atrial_appendage	0.999981
4561	ENSG00000138738	PRDM5	-0.157003	-0.00606398	0.875243	0.0772945	0.150826	2.00602e-09	1.86226e-08	25	26	26	C2	Heart. atrial appendage (GTEx)	EpiXcan	0.998115	heart_atrial_appendage	0.999981
4562	ENSG00000126464	PRR12	0.155808	0.0233061	0.876185	0.00563306	0.0707495	6.37846e-05	0.000314983	5	10	10	C2	Heart. atrial appendage (GTEx)	EpiXcan	0.998115	heart_atrial_appendage	0.999981
4563	ENSG00000126088	UROD	0.155784	0.00462532	0.876203	0.109542	0.173802	7.33995e-11	7.9233e-10	24	26	26	C2	Heart. atrial appendage (GTEx)	EpiXcan	0.998115	heart_atrial_appendage	0.999981
4564	ENSG00000161544	CYGB	-0.155772	0.000890138	0.876213	0.0648174	0.0650787	9.54972e-05	0.000456442	31	36	36	C2	Heart. atrial appendage (GTEx)	EpiXcan	0.998115	heart_atrial_appendage	0.999981
4565	ENSG00000165810	BTNL9	-0.155401	-0.0115567	0.876505	0.0251045	0.070928	4.21044e-05	0.000215529	15	18	18	C2	Heart. atrial appendage (GTEx)	EpiXcan	0.998115	heart_atrial_appendage	0.999981
4566	ENSG00000196136	SERPINA3	-0.155375	-0.0248558	0.876526	0.00568782	0.0226593	0.0241998	0.0762856	11	16	16	C2	Heart. atrial appendage (GTEx)	EpiXcan	0.998115	heart_atrial_appendage	0.999981
4567	ENSG00000124067	SLC12A4	0.154794	0.0160231	0.876984	0.0190991	0.0153805	0.0652719	0.18651	30	35	35	C2	Heart. atrial appendage (GTEx)	EpiXcan	0.998115	heart_atrial_appendage	0.999981
4568	ENSG00000171943	SRGAP2C	-0.15437	-0.0382555	0.877318	0.00530391	0.23443	5.24833e-15	8.24065e-14	16	24	24	C2	Heart. atrial appendage (GTEx)	EpiXcan	0.998115	heart_atrial_appendage	0.999981
4569	ENSG00000154263	ABCA10	0.15418	0.0031514	0.877468	0.0908441	0.0863365	7.39532e-06	4.19718e-05	58	66	66	C2	Heart. atrial appendage (GTEx)	EpiXcan	0.998115	heart_atrial_appendage	0.999981
4570	ENSG00000168952	STXBP6	0.154059	0.00169267	0.877563	0.139344	0.230667	5.9141e-16	1.01395e-14	27	34	34	C2	Heart. atrial appendage (GTEx)	EpiXcan	0.998115	heart_atrial_appendage	0.999981
4571	ENSG00000139597	N4BP2L1	-0.153667	-0.0307931	0.877872	0.00321909	0.0160075	0.0608601	0.175084	2	5	5	C2	Heart. atrial appendage (GTEx)	EpiXcan	0.998115	heart_atrial_appendage	0.999981
4572	ENSG00000160325	CACFD1	0.153135	0.00552096	0.878292	0.0470018	0.0922545	3.9281e-06	2.33351e-05	42	55	55	C2	Heart. atrial appendage (GTEx)	EpiXcan	0.998115	heart_atrial_appendage	0.999981
4573	ENSG00000119950	MXI1	-0.152996	-0.00697029	0.878401	0.0190458	0.035623	0.00454963	0.0163665	16	19	19	C2	Heart. atrial appendage (GTEx)	EpiXcan	0.998115	heart_atrial_appendage	0.999981
4574	ENSG00000121005	CRISPLD1	0.152968	0.00967199	0.878424	0.0647616	0.0387635	0.0027732	0.0103763	70	83	83	C2	Heart. atrial appendage (GTEx)	EpiXcan	0.998115	heart_atrial_appendage	0.999981
4575	ENSG00000181061	HIGD1A	-0.152814	-0.00878864	0.878545	0.013703	0.0108303	0.123338	0.325197	12	18	18	C2	Heart. atrial appendage (GTEx)	EpiXcan	0.998115	heart_atrial_appendage	0.999981
4576	ENSG00000173327	MAP3K11	-0.15263	-0.0131271	0.87869	0.0245748	0.0991159	1.93413e-06	1.20959e-05	18	21	21	C2	Heart. atrial appendage (GTEx)	EpiXcan	0.998115	heart_atrial_appendage	0.999981
4577	ENSG00000106460	TMEM106B	-0.152265	-0.0105396	0.878978	0.0535045	0.214595	1.57438e-13	2.22256e-12	23	37	37	C2	Heart. atrial appendage (GTEx)	EpiXcan	0.998115	heart_atrial_appendage	0.999981
4578	ENSG00000181481	RNF135	0.152088	0.00919214	0.879118	0.0548735	0.050919	0.00061351	0.00255523	28	33	33	C2	Heart. atrial appendage (GTEx)	EpiXcan	0.998115	heart_atrial_appendage	0.999981
4579	ENSG00000197943	PLCG2	-0.151994	-0.000426986	0.879192	0.227998	0.164979	1.87844e-10	1.94807e-09	92	107	107	C2	Heart. atrial appendage (GTEx)	EpiXcan	0.998115	heart_atrial_appendage	0.999981
4580	ENSG00000130338	TULP4	-0.151357	-0.0164898	0.879694	0.00917114	0.0402433	0.00262523	0.00985696	4	7	7	C2	Heart. atrial appendage (GTEx)	EpiXcan	0.998115	heart_atrial_appendage	0.999981
4581	ENSG00000144749	LRIG1	-0.151307	-0.0179142	0.879734	0.00346003	0.0103379	0.131587	0.343067	5	6	6	C2	Heart. atrial appendage (GTEx)	EpiXcan	0.998115	heart_atrial_appendage	0.999981
4582	ENSG00000271780	AL118558.3	0.150399	0.00461359	0.88045	0.0876659	0.224015	5.41348e-14	7.88082e-13	10	10	10	C2	Heart. atrial appendage (GTEx)	EpiXcan	0.998115	heart_atrial_appendage	0.999981
4583	ENSG00000167103	PIP5KL1	-0.149882	-0.00952797	0.880858	0.0361616	0.175222	5.78153e-11	6.28466e-10	11	15	15	C2	Heart. atrial appendage (GTEx)	EpiXcan	0.998115	heart_atrial_appendage	0.999981
4584	ENSG00000184887	BTBD6	-0.148819	-0.000156604	0.881697	0.0239063	0.0189306	0.0422693	0.126383	25	29	29	C2	Heart. atrial appendage (GTEx)	EpiXcan	0.998115	heart_atrial_appendage	0.999981
4585	ENSG00000167261	DPEP2	-0.148741	-0.00910497	0.881758	0.0793945	0.0206344	0.0326937	0.100172	32	39	39	C2	Heart. atrial appendage (GTEx)	EpiXcan	0.998115	heart_atrial_appendage	0.999981
4586	ENSG00000177830	CHID1	0.148684	0.00826781	0.881803	0.0781709	0.149578	1.65451e-09	1.54723e-08	21	28	28	C2	Heart. atrial appendage (GTEx)	EpiXcan	0.998115	heart_atrial_appendage	0.999981
4587	ENSG00000136319	TTC5	0.148435	0.0326884	0.882	0.00509225	0.0235439	0.0235583	0.074448	15	21	21	C2	Heart. atrial appendage (GTEx)	EpiXcan	0.998115	heart_atrial_appendage	0.999981
4588	ENSG00000130649	CYP2E1	0.148331	0.00679079	0.882081	0.0409954	0.151527	1.69454e-09	1.58361e-08	19	25	25	C2	Heart. atrial appendage (GTEx)	EpiXcan	0.998115	heart_atrial_appendage	0.999981
4589	ENSG00000091490	SEL1L3	-0.148061	-0.022497	0.882295	0.0113201	0.054413	0.000468668	0.00199898	13	16	16	C2	Heart. atrial appendage (GTEx)	EpiXcan	0.998115	heart_atrial_appendage	0.999981
4590	ENSG00000171357	LURAP1	0.147872	0.00687032	0.882443	0.0723812	0.0814889	1.56547e-05	8.54505e-05	67	82	82	C2	Heart. atrial appendage (GTEx)	EpiXcan	0.998115	heart_atrial_appendage	0.999981
4591	ENSG00000183647	ZNF530	-0.147444	-0.0143023	0.882782	0.0125495	0.0900523	4.43577e-06	2.61621e-05	5	7	7	C2	Heart. atrial appendage (GTEx)	EpiXcan	0.998115	heart_atrial_appendage	0.999981
4592	ENSG00000267368	UPK3BL1	-0.147335	-0.00847944	0.882868	0.249108	0.261276	6.06556e-17	1.1375e-15	93	111	111	C2	Heart. atrial appendage (GTEx)	EpiXcan	0.998115	heart_atrial_appendage	0.999981
4593	ENSG00000189266	PNRC2	0.146746	0.00346448	0.883333	0.251996	0.562418	1.00413e-46	1.82439e-44	8	12	12	C2	Heart. atrial appendage (GTEx)	EpiXcan	0.998115	heart_atrial_appendage	0.999981
4594	ENSG00000161618	ALDH16A1	0.146016	0.00772885	0.883909	0.0423734	0.2833	1.19389e-18	2.60976e-17	11	18	18	C2	Heart. atrial appendage (GTEx)	EpiXcan	0.998115	heart_atrial_appendage	0.999981
4595	ENSG00000119865	CNRIP1	-0.145944	-0.0265779	0.883966	0.00719621	0.0773947	1.86096e-05	0.000100637	13	16	16	C2	Heart. atrial appendage (GTEx)	EpiXcan	0.998115	heart_atrial_appendage	0.999981
4596	ENSG00000133818	RRAS2	0.145825	0.0123926	0.884059	0.0105303	0.0181864	0.0445181	0.132484	12	16	16	C2	Heart. atrial appendage (GTEx)	EpiXcan	0.998115	heart_atrial_appendage	0.999981
4597	ENSG00000270127	AC027020.2	0.145621	0.00170203	0.88422	0.4129	0.542896	3.39042e-43	4.19752e-41	52	70	70	C2	Heart. atrial appendage (GTEx)	EpiXcan	0.998115	heart_atrial_appendage	0.999981
4598	ENSG00000182841	RRP7BP	-0.145401	-0.00556442	0.884394	0.11025	0.260083	2.49275e-17	4.8911e-16	16	22	22	C2	Heart. atrial appendage (GTEx)	EpiXcan	0.998115	heart_atrial_appendage	0.999981
4599	ENSG00000105497	ZNF175	-0.145175	-0.00799387	0.884573	0.0966682	0.23288	7.024e-15	1.09549e-13	20	25	25	C2	Heart. atrial appendage (GTEx)	EpiXcan	0.998115	heart_atrial_appendage	0.999981
4600	ENSG00000120688	WBP4	-0.144662	-0.00651605	0.884978	0.0711892	0.175452	7.62958e-12	9.09956e-11	14	20	20	C2	Heart. atrial appendage (GTEx)	EpiXcan	0.998115	heart_atrial_appendage	0.999981
4601	ENSG00000168724	DNAJC21	-0.143942	-0.0138611	0.885546	0.0134317	0.0501299	0.000757542	0.00310701	21	23	23	C2	Heart. atrial appendage (GTEx)	EpiXcan	0.998115	heart_atrial_appendage	0.999981
4602	ENSG00000125618	PAX8	0.143843	0.00248801	0.885624	0.328147	0.419044	2.46948e-30	1.27956e-28	37	52	52	C2	Heart. atrial appendage (GTEx)	EpiXcan	0.998115	heart_atrial_appendage	0.999981
4603	ENSG00000228594	FNDC10	-0.14373	-0.0615927	0.885714	0.0010194	0.0861142	6.62914e-06	3.80244e-05	6	12	12	C2	Heart. atrial appendage (GTEx)	EpiXcan	0.998115	heart_atrial_appendage	0.999981
4604	ENSG00000235387	SPAAR	-0.143612	-0.00510485	0.885807	0.0952259	0.136971	1.17036e-08	9.80441e-08	33	40	40	C2	Heart. atrial appendage (GTEx)	EpiXcan	0.998115	heart_atrial_appendage	0.999981
4605	ENSG00000116698	SMG7	0.143481	0.00280454	0.88591	0.0655628	0.0541245	0.000352741	0.00153399	26	32	32	C2	Heart. atrial appendage (GTEx)	EpiXcan	0.998115	heart_atrial_appendage	0.999981
4606	ENSG00000141013	GAS8	-0.143458	-0.00687902	0.885929	0.102034	0.257083	1.75585e-16	3.16551e-15	20	24	24	C2	Heart. atrial appendage (GTEx)	EpiXcan	0.998115	heart_atrial_appendage	0.999981
4607	ENSG00000124831	LRRFIP1	-0.142569	-0.0239074	0.88663	0.00495097	0.0130604	0.0794897	0.221659	4	5	5	C2	Heart. atrial appendage (GTEx)	EpiXcan	0.998115	heart_atrial_appendage	0.999981
4608	ENSG00000151150	ANK3	0.142323	0.000422342	0.886825	0.0202546	0.0203438	0.0352552	0.107362	8	11	11	C2	Heart. atrial appendage (GTEx)	EpiXcan	0.998115	heart_atrial_appendage	0.999981
4609	ENSG00000243244	STON1	0.141862	0.011064	0.887189	0.0172103	0.0180764	0.044144	0.131455	5	5	5	C2	Heart. atrial appendage (GTEx)	EpiXcan	0.998115	heart_atrial_appendage	0.999981
4610	ENSG00000010030	ETV7	-0.141779	-0.029334	0.887255	0.00323877	0.0109796	0.1201	0.317658	8	9	9	C2	Heart. atrial appendage (GTEx)	EpiXcan	0.998115	heart_atrial_appendage	0.999981
4611	ENSG00000273344	PAXIP1-AS1	-0.141569	-0.0144412	0.887421	0.0168274	0.033096	0.00675773	0.0236233	20	24	24	C2	Heart. atrial appendage (GTEx)	EpiXcan	0.998115	heart_atrial_appendage	0.999981
4612	ENSG00000052749	RRP12	0.140935	0.00305165	0.887921	0.240064	0.480566	2.20724e-36	1.64252e-34	29	33	33	C2	Heart. atrial appendage (GTEx)	EpiXcan	0.998115	heart_atrial_appendage	0.999981
4613	ENSG00000143409	MINDY1	0.140683	0.0307775	0.88812	0.00579874	0.0192359	0.0415455	0.124459	17	20	20	C2	Heart. atrial appendage (GTEx)	EpiXcan	0.998115	heart_atrial_appendage	0.999981
4614	ENSG00000224165	DNAJC27-AS1	0.140669	0.0162385	0.888131	0.0201316	0.0202766	0.0359827	0.109363	30	35	35	C2	Heart. atrial appendage (GTEx)	EpiXcan	0.998115	heart_atrial_appendage	0.999981
4615	ENSG00000174194	AGAP8	0.140582	0.0213857	0.8882	0.0177274	0.532317	2.93032e-42	3.36026e-40	29	52	52	C2	Heart. atrial appendage (GTEx)	EpiXcan	0.998115	heart_atrial_appendage	0.999981
4616	ENSG00000151470	C4orf33	-0.14015	-0.00710138	0.888541	0.0929126	0.0834198	1.24598e-05	6.8953e-05	22	27	27	C2	Heart. atrial appendage (GTEx)	EpiXcan	0.998115	heart_atrial_appendage	0.999981
4617	ENSG00000166411	IDH3A	-0.140014	-0.00262609	0.888649	0.240964	0.411389	4.24385e-29	2.02633e-27	11	13	13	C2	Heart. atrial appendage (GTEx)	EpiXcan	0.998115	heart_atrial_appendage	0.999981
4618	ENSG00000125814	NAPB	-0.13986	-0.0041067	0.888771	0.0327334	0.0498275	0.000839262	0.00340623	28	32	32	C2	Heart. atrial appendage (GTEx)	EpiXcan	0.998115	heart_atrial_appendage	0.999981
4619	ENSG00000129158	SERGEF	-0.139786	-0.00353817	0.888829	0.0208242	0.276225	7.78667e-18	1.5903e-16	30	37	37	C2	Heart. atrial appendage (GTEx)	EpiXcan	0.998115	heart_atrial_appendage	0.999981
4620	ENSG00000015133	CCDC88C	0.139665	0.0038005	0.888925	0.12451	0.093646	3.31068e-06	2.00071e-05	73	86	86	C2	Heart. atrial appendage (GTEx)	EpiXcan	0.998115	heart_atrial_appendage	0.999981
4621	ENSG00000105287	PRKD2	0.139629	0.00518232	0.888953	0.0516658	0.185351	1.39611e-12	1.77722e-11	15	20	20	C2	Heart. atrial appendage (GTEx)	EpiXcan	0.998115	heart_atrial_appendage	0.999981
4622	ENSG00000204463	BAG6	-0.139456	0.00147055	0.88909	0.0415467	0.0497003	0.00081303	0.00331129	28	30	30	C2	Heart. atrial appendage (GTEx)	EpiXcan	0.998115	heart_atrial_appendage	0.999981
4623	ENSG00000168137	SETD5	0.139307	0.0092807	0.889207	0.0191704	0.0139143	0.0828722	0.230036	16	19	19	C2	Heart. atrial appendage (GTEx)	EpiXcan	0.998115	heart_atrial_appendage	0.999981
4624	ENSG00000196378	ZNF34	-0.139087	-0.00246016	0.889381	0.050685	0.14023	8.7028e-09	7.41036e-08	37	55	55	C2	Heart. atrial appendage (GTEx)	EpiXcan	0.998115	heart_atrial_appendage	0.999981
4625	ENSG00000187049	TMEM216	0.138727	0.00902018	0.889666	0.0229802	0.179761	2.6247e-11	2.95173e-10	10	17	17	C2	Heart. atrial appendage (GTEx)	EpiXcan	0.998115	heart_atrial_appendage	0.999981
4626	ENSG00000139233	LLPH	-0.138671	0.00849611	0.88971	0.0647928	0.0337939	0.0062778	0.0220614	53	63	63	C2	Heart. atrial appendage (GTEx)	EpiXcan	0.998115	heart_atrial_appendage	0.999981
4627	ENSG00000211890	IGHA2	0.138666	0.0231605	0.889714	0.00341877	0.0232264	0.0221603	0.0704917	5	6	6	C2	Heart. atrial appendage (GTEx)	EpiXcan	0.998115	heart_atrial_appendage	0.999981
4628	ENSG00000091704	CPA1	-0.138526	-0.00971484	0.889824	0.0381478	0.0439553	0.00163034	0.00631639	24	28	28	C2	Heart. atrial appendage (GTEx)	EpiXcan	0.998115	heart_atrial_appendage	0.999981
4629	ENSG00000132109	TRIM21	-0.138412	-0.0092265	0.889914	0.0120815	0.0303503	0.00883489	0.0303016	12	13	13	C2	Heart. atrial appendage (GTEx)	EpiXcan	0.998115	heart_atrial_appendage	0.999981
4630	ENSG00000122550	KLHL7	-0.138318	0.00217472	0.889989	0.0829926	0.104288	9.87233e-07	6.41793e-06	34	43	43	C2	Heart. atrial appendage (GTEx)	EpiXcan	0.998115	heart_atrial_appendage	0.999981
4631	ENSG00000105738	SIPA1L3	-0.138252	-0.00861142	0.890041	0.112766	0.161434	1.39803e-10	1.46068e-09	31	38	38	C2	Heart. atrial appendage (GTEx)	EpiXcan	0.998115	heart_atrial_appendage	0.999981
4632	ENSG00000196655	TRAPPC4	-0.138177	-0.00296025	0.890101	0.172467	0.305758	1.02653e-20	2.66937e-19	19	21	21	C2	Heart. atrial appendage (GTEx)	EpiXcan	0.998115	heart_atrial_appendage	0.999981
4633	ENSG00000260992	DOCK9-AS2	0.138078	0.00703785	0.890179	0.0397725	0.0778857	2.10954e-05	0.000113118	25	32	32	C2	Heart. atrial appendage (GTEx)	EpiXcan	0.998115	heart_atrial_appendage	0.999981
4634	ENSG00000118922	KLF12	-0.138016	-0.00768399	0.890228	0.0313438	0.0710543	4.51779e-05	0.000229083	11	13	13	C2	Heart. atrial appendage (GTEx)	EpiXcan	0.998115	heart_atrial_appendage	0.999981
4635	ENSG00000118369	USP35	-0.137576	-0.000134656	0.890575	0.0599542	0.240681	9.71552e-16	1.63366e-14	8	11	11	C2	Heart. atrial appendage (GTEx)	EpiXcan	0.998115	heart_atrial_appendage	0.999981
4636	ENSG00000068654	POLR1A	0.13755	0.00345134	0.890596	0.182989	0.328784	1.60119e-22	4.73588e-21	14	17	17	C2	Heart. atrial appendage (GTEx)	EpiXcan	0.998115	heart_atrial_appendage	0.999981
4637	ENSG00000081014	AP4E1	-0.137445	-0.00638372	0.890679	0.0911327	0.0128199	0.0933978	0.255552	46	57	57	C2	Heart. atrial appendage (GTEx)	EpiXcan	0.998115	heart_atrial_appendage	0.999981
4638	ENSG00000168461	RAB31	0.137322	0.0233569	0.890776	0.00675326	0.0172947	0.0522935	0.152828	3	4	4	C2	Heart. atrial appendage (GTEx)	EpiXcan	0.998115	heart_atrial_appendage	0.999981
4639	ENSG00000198042	MAK16	-0.137136	-0.0148887	0.890923	0.0329707	0.0260235	0.0165751	0.0540333	22	27	27	C2	Heart. atrial appendage (GTEx)	EpiXcan	0.998115	heart_atrial_appendage	0.999981
4640	ENSG00000088340	FER1L4	0.136713	0.00680777	0.891257	0.0696578	0.187594	1.06619e-11	1.24611e-10	26	33	33	C2	Heart. atrial appendage (GTEx)	EpiXcan	0.998115	heart_atrial_appendage	0.999981
4641	ENSG00000143952	VPS54	-0.13669	-0.0849761	0.891276	0.00101198	0.0226717	0.0249265	0.0783468	4	6	6	C2	Heart. atrial appendage (GTEx)	EpiXcan	0.998115	heart_atrial_appendage	0.999981
4642	ENSG00000188878	FBF1	-0.136615	-0.00604403	0.891335	0.102098	0.223458	2.47856e-14	3.69671e-13	25	32	32	C2	Heart. atrial appendage (GTEx)	EpiXcan	0.998115	heart_atrial_appendage	0.999981
4643	ENSG00000090263	MRPS33	-0.136585	-0.00641888	0.891359	0.0410822	0.0817238	1.46742e-05	8.03808e-05	15	22	22	C2	Heart. atrial appendage (GTEx)	EpiXcan	0.998115	heart_atrial_appendage	0.999981
4644	ENSG00000251141	AC093297.2	0.136109	0.00569472	0.891735	0.0653615	0.158076	9.67445e-11	1.0269e-09	14	17	17	C2	Heart. atrial appendage (GTEx)	EpiXcan	0.998115	heart_atrial_appendage	0.999981
4645	ENSG00000198818	SFT2D1	0.135741	0.000519547	0.892026	0.0399759	0.0912901	3.37256e-06	2.03284e-05	56	71	71	C2	Heart. atrial appendage (GTEx)	EpiXcan	0.998115	heart_atrial_appendage	0.999981
4646	ENSG00000179921	GPBAR1	-0.135514	-0.00684143	0.892205	0.0347888	0.0757092	1.94535e-05	0.000104836	6	6	6	C2	Heart. atrial appendage (GTEx)	EpiXcan	0.998115	heart_atrial_appendage	0.999981
4647	ENSG00000141736	ERBB2	0.135289	0.0188577	0.892383	0.00771266	0.0401658	0.00271859	0.0101829	8	13	13	C2	Heart. atrial appendage (GTEx)	EpiXcan	0.998115	heart_atrial_appendage	0.999981
4648	ENSG00000243708	PLA2G4B	0.135062	0.00424094	0.892563	0.0552831	0.0972518	2.36666e-06	1.46246e-05	24	31	31	C2	Heart. atrial appendage (GTEx)	EpiXcan	0.998115	heart_atrial_appendage	0.999981
4649	ENSG00000226696	LENG8-AS1	-0.134933	-0.00153331	0.892665	0.137964	0.137	9.72668e-09	8.20857e-08	63	90	90	C2	Heart. atrial appendage (GTEx)	EpiXcan	0.998115	heart_atrial_appendage	0.999981
4650	ENSG00000146066	HIGD2A	0.13489	0.00141767	0.892699	0.270677	0.327705	3.94716e-22	1.12466e-20	36	38	38	C2	Heart. atrial appendage (GTEx)	EpiXcan	0.998115	heart_atrial_appendage	0.999981
4651	ENSG00000177570	SAMD12	0.134671	0.00335414	0.892872	0.189016	0.375818	5.85854e-26	2.23327e-24	5	6	6	C2	Heart. atrial appendage (GTEx)	EpiXcan	0.998115	heart_atrial_appendage	0.999981
4652	ENSG00000226416	MRPL23-AS1	-0.133723	-0.0260139	0.893622	0.00566189	0.109757	4.1481e-07	2.83359e-06	4	9	9	C2	Heart. atrial appendage (GTEx)	EpiXcan	0.998115	heart_atrial_appendage	0.999981
4653	ENSG00000179862	CITED4	-0.133706	-0.0320555	0.893635	0.0109587	0.0259226	0.0166539	0.0542718	10	12	12	C2	Heart. atrial appendage (GTEx)	EpiXcan	0.998115	heart_atrial_appendage	0.999981
4654	ENSG00000089234	BRAP	-0.133484	-0.00213711	0.89381	0.0613581	0.0125153	0.0986333	0.268302	42	51	51	C2	Heart. atrial appendage (GTEx)	EpiXcan	0.998115	heart_atrial_appendage	0.999981
4655	ENSG00000182919	C11orf54	-0.13283	-0.00424676	0.894328	0.116574	0.355285	3.01311e-24	1.02563e-22	6	8	8	C2	Heart. atrial appendage (GTEx)	EpiXcan	0.998115	heart_atrial_appendage	0.999981
4656	ENSG00000268006	PTOV1-AS1	0.132587	0.0159127	0.89452	0.00777721	0.0208915	0.0317329	0.0975914	5	9	9	C2	Heart. atrial appendage (GTEx)	EpiXcan	0.998115	heart_atrial_appendage	0.999981
4657	ENSG00000108599	AKAP10	-0.132356	-0.017276	0.894703	0.0158198	0.0507484	0.000683648	0.00282297	16	20	20	C2	Heart. atrial appendage (GTEx)	EpiXcan	0.998115	heart_atrial_appendage	0.999981
4658	ENSG00000175711	B3GNTL1	-0.132333	-0.0040016	0.894721	0.125825	0.258034	2.33344e-16	4.14274e-15	16	16	16	C2	Heart. atrial appendage (GTEx)	EpiXcan	0.998115	heart_atrial_appendage	0.999981
4659	ENSG00000136717	BIN1	-0.132306	-0.0135923	0.894742	0.0300621	0.0279435	0.0126159	0.0421332	16	17	17	C2	Heart. atrial appendage (GTEx)	EpiXcan	0.998115	heart_atrial_appendage	0.999981
4660	ENSG00000152240	HAUS1	-0.132152	-0.00201066	0.894864	0.200024	0.257219	1.20384e-16	2.2073e-15	51	57	57	C2	Heart. atrial appendage (GTEx)	EpiXcan	0.998115	heart_atrial_appendage	0.999981
4661	ENSG00000005108	THSD7A	0.131355	0.00562854	0.895494	0.0677246	0.0122338	0.101041	0.27347	77	98	98	C2	Heart. atrial appendage (GTEx)	EpiXcan	0.998115	heart_atrial_appendage	0.999981
4662	ENSG00000169230	PRELID1	0.129891	0.0143466	0.896653	0.0109105	0.0218606	0.0277469	0.0863005	4	6	6	C2	Heart. atrial appendage (GTEx)	EpiXcan	0.998115	heart_atrial_appendage	0.999981
4663	ENSG00000184787	UBE2G2	-0.129794	0.00033167	0.896729	0.0376933	0.0156552	0.0613937	0.176546	22	25	25	C2	Heart. atrial appendage (GTEx)	EpiXcan	0.998115	heart_atrial_appendage	0.999981
4664	ENSG00000174684	B4GAT1	0.129417	0.00923087	0.897027	0.0248152	0.0689837	4.88564e-05	0.000246129	6	7	7	C2	Heart. atrial appendage (GTEx)	EpiXcan	0.998115	heart_atrial_appendage	0.999981
4665	ENSG00000115107	STEAP3	0.129139	0.00934554	0.897247	0.0221866	0.0789581	1.59558e-05	8.70262e-05	10	12	12	C2	Heart. atrial appendage (GTEx)	EpiXcan	0.998115	heart_atrial_appendage	0.999981
4666	ENSG00000175322	ZNF519	-0.128995	-0.0041562	0.897362	0.0667279	0.286731	1.80057e-18	3.86348e-17	18	19	19	C2	Heart. atrial appendage (GTEx)	EpiXcan	0.998115	heart_atrial_appendage	0.999981
4667	ENSG00000040633	PHF23	0.128953	0.000898118	0.897395	0.0302629	0.0213088	0.031258	0.0962578	23	28	28	C2	Heart. atrial appendage (GTEx)	EpiXcan	0.998115	heart_atrial_appendage	0.999981
4668	ENSG00000108106	UBE2S	0.128872	0.00796311	0.897459	0.0724924	0.0275733	0.0133855	0.0444593	41	51	51	C2	Heart. atrial appendage (GTEx)	EpiXcan	0.998115	heart_atrial_appendage	0.999981
4669	ENSG00000172137	CALB2	0.127982	0.0039969	0.898163	0.117746	0.113109	1.85316e-07	1.31937e-06	47	60	60	C2	Heart. atrial appendage (GTEx)	EpiXcan	0.998115	heart_atrial_appendage	0.999981
4670	ENSG00000100714	MTHFD1	-0.127622	-0.00616696	0.898448	0.020975	0.0534921	0.000544358	0.00228833	13	14	14	C2	Heart. atrial appendage (GTEx)	EpiXcan	0.998115	heart_atrial_appendage	0.999981
4671	ENSG00000144596	GRIP2	0.127467	-0.000450679	0.898571	0.0736316	0.131498	1.95519e-08	1.59029e-07	36	43	43	C2	Heart. atrial appendage (GTEx)	EpiXcan	0.998115	heart_atrial_appendage	0.999981
4672	ENSG00000144214	LYG1	0.127329	0.00915636	0.89868	0.0826982	0.197925	2.32574e-12	2.92337e-11	26	36	36	C2	Heart. atrial appendage (GTEx)	EpiXcan	0.998115	heart_atrial_appendage	0.999981
4673	ENSG00000108352	RAPGEFL1	-0.127154	-0.0036106	0.898819	0.0764657	0.115135	7.28881e-08	5.4764e-07	10	12	12	C2	Heart. atrial appendage (GTEx)	EpiXcan	0.998115	heart_atrial_appendage	0.999981
4674	ENSG00000112110	MRPL18	-0.127004	-0.00594132	0.898937	0.0493535	0.152715	5.73427e-10	5.66143e-09	12	16	16	C2	Heart. atrial appendage (GTEx)	EpiXcan	0.998115	heart_atrial_appendage	0.999981
4675	ENSG00000188385	JAKMIP3	0.126955	0.00789105	0.898976	0.0208976	0.0724274	3.98057e-05	0.000204736	5	5	5	C2	Heart. atrial appendage (GTEx)	EpiXcan	0.998115	heart_atrial_appendage	0.999981
4676	ENSG00000116199	FAM20B	-0.126865	-0.00219859	0.899048	0.161412	0.193306	2.87397e-12	3.58031e-11	64	80	80	C2	Heart. atrial appendage (GTEx)	EpiXcan	0.998115	heart_atrial_appendage	0.999981
4677	ENSG00000144736	SHQ1	0.126831	0.00985553	0.899074	0.0193388	0.0792328	1.61121e-05	8.78102e-05	22	28	28	C2	Heart. atrial appendage (GTEx)	EpiXcan	0.998115	heart_atrial_appendage	0.999981
4678	ENSG00000092607	TBX15	-0.126691	-0.00738049	0.899185	0.0443738	0.0230026	0.0251911	0.0790897	57	69	69	C2	Heart. atrial appendage (GTEx)	EpiXcan	0.998115	heart_atrial_appendage	0.999981
4679	ENSG00000005007	UPF1	0.126428	-0.0119957	0.899393	0.0327931	0.0133358	0.0879662	0.242206	45	56	56	C2	Heart. atrial appendage (GTEx)	EpiXcan	0.998115	heart_atrial_appendage	0.999981
4680	ENSG00000074800	ENO1	-0.126233	-0.00665121	0.899547	0.0266065	0.153744	7.94514e-10	7.71356e-09	10	18	18	C2	Heart. atrial appendage (GTEx)	EpiXcan	0.998115	heart_atrial_appendage	0.999981
4681	ENSG00000167995	BEST1	-0.125216	-0.00985156	0.900352	0.0243886	0.0109697	0.119984	0.317492	20	32	32	C2	Heart. atrial appendage (GTEx)	EpiXcan	0.998115	heart_atrial_appendage	0.999981
4682	ENSG00000168374	ARF4	-0.124951	-0.01279	0.900562	0.019566	0.0212246	0.0300672	0.0928976	10	19	19	C2	Heart. atrial appendage (GTEx)	EpiXcan	0.998115	heart_atrial_appendage	0.999981
4683	ENSG00000152700	SAR1B	-0.124796	-0.00977329	0.900685	0.0207907	0.0403462	0.00288006	0.0107399	6	6	6	C2	Heart. atrial appendage (GTEx)	EpiXcan	0.998115	heart_atrial_appendage	0.999981
4684	ENSG00000161036	LRWD1	-0.124731	-0.0230435	0.900736	0.00771771	0.0988659	1.84874e-06	1.16085e-05	4	6	6	C2	Heart. atrial appendage (GTEx)	EpiXcan	0.998115	heart_atrial_appendage	0.999981
4685	ENSG00000242299	AC073861.1	0.124714	0.00970842	0.90075	0.0134111	0.0618653	0.000191276	0.00086938	19	27	27	C2	Heart. atrial appendage (GTEx)	EpiXcan	0.998115	heart_atrial_appendage	0.999981
4686	ENSG00000164695	CHMP4C	0.124069	0.00739309	0.90126	0.0767409	0.12408	3.50921e-08	2.73961e-07	40	44	44	C2	Heart. atrial appendage (GTEx)	EpiXcan	0.998115	heart_atrial_appendage	0.999981
4687	ENSG00000197157	SND1	0.123519	0.00719119	0.901696	0.0161708	0.0263683	0.0150976	0.0496628	33	36	36	C2	Heart. atrial appendage (GTEx)	EpiXcan	0.998115	heart_atrial_appendage	0.999981
4688	ENSG00000204632	HLA-G	0.122616	0.00861841	0.902411	0.0376217	0.0598602	0.000210436	0.000949371	20	24	24	C2	Heart. atrial appendage (GTEx)	EpiXcan	0.998115	heart_atrial_appendage	0.999981
4689	ENSG00000185024	BRF1	0.12257	0.00992147	0.902448	0.0506429	0.0212431	0.0318992	0.0980381	25	38	38	C2	Heart. atrial appendage (GTEx)	EpiXcan	0.998115	heart_atrial_appendage	0.999981
4690	ENSG00000105486	LIG1	-0.122171	-0.0295985	0.902763	0.00780627	0.0245144	0.0199831	0.0640614	6	8	8	C2	Heart. atrial appendage (GTEx)	EpiXcan	0.998115	heart_atrial_appendage	0.999981
4691	ENSG00000176473	WDR25	0.121909	-0.00306594	0.902971	0.0520675	0.0243228	0.0206917	0.0661663	41	51	51	C2	Heart. atrial appendage (GTEx)	EpiXcan	0.998115	heart_atrial_appendage	0.999981
4692	ENSG00000099995	SF3A1	-0.121616	-0.0065271	0.903203	0.0399534	0.144303	3.23844e-09	2.93812e-08	6	9	9	C2	Heart. atrial appendage (GTEx)	EpiXcan	0.998115	heart_atrial_appendage	0.999981
4693	ENSG00000120693	SMAD9	-0.121017	-0.00725617	0.903677	0.06254	0.113005	2.51578e-07	1.76067e-06	24	29	29	C2	Heart. atrial appendage (GTEx)	EpiXcan	0.998115	heart_atrial_appendage	0.999981
4694	ENSG00000099956	SMARCB1	0.120674	0.00283032	0.903949	0.131049	0.199829	2.93349e-13	3.99995e-12	59	69	69	C2	Heart. atrial appendage (GTEx)	EpiXcan	0.998115	heart_atrial_appendage	0.999981
4695	ENSG00000113312	TTC1	0.120541	0.00524757	0.904054	0.049578	0.108288	4.95071e-07	3.34269e-06	15	15	15	C2	Heart. atrial appendage (GTEx)	EpiXcan	0.998115	heart_atrial_appendage	0.999981
4696	ENSG00000197548	ATG7	0.119981	0.0111918	0.904498	0.0125206	0.0666852	0.000108662	0.000514793	13	14	14	C2	Heart. atrial appendage (GTEx)	EpiXcan	0.998115	heart_atrial_appendage	0.999981
4697	ENSG00000186275	NBPF12	-0.119801	-0.0217035	0.904641	0.0155279	0.0712577	5.617e-05	0.000279055	19	34	34	C2	Heart. atrial appendage (GTEx)	EpiXcan	0.998115	heart_atrial_appendage	0.999981
4698	ENSG00000259969	AL049838.1	-0.119315	-0.00505221	0.905026	0.133963	0.0457305	0.00114519	0.0045458	80	106	106	C2	Heart. atrial appendage (GTEx)	EpiXcan	0.998115	heart_atrial_appendage	0.999981
4699	ENSG00000213930	GALT	0.118973	0.00497978	0.905297	0.0208418	0.0568018	0.000252897	0.00112497	9	9	9	C2	Heart. atrial appendage (GTEx)	EpiXcan	0.998115	heart_atrial_appendage	0.999981
4700	ENSG00000138777	PPA2	-0.118766	-0.00555341	0.90546	0.123373	0.264873	7.32474e-18	1.50696e-16	39	45	45	C2	Heart. atrial appendage (GTEx)	EpiXcan	0.998115	heart_atrial_appendage	0.999981
4701	ENSG00000156030	ELMSAN1	-0.118661	-0.00587939	0.905544	0.0188533	0.0210744	0.0312836	0.0963156	26	32	32	C2	Heart. atrial appendage (GTEx)	EpiXcan	0.998115	heart_atrial_appendage	0.999981
4702	ENSG00000164849	GPR146	0.118632	0.00666175	0.905567	0.0278709	0.0307857	0.00926665	0.0316659	24	32	32	C2	Heart. atrial appendage (GTEx)	EpiXcan	0.998115	heart_atrial_appendage	0.999981
4703	ENSG00000129351	ILF3	0.118298	-0.00601179	0.905832	0.00854723	0.0231266	0.0234479	0.0741325	18	27	27	C2	Heart. atrial appendage (GTEx)	EpiXcan	0.998115	heart_atrial_appendage	0.999981
4704	ENSG00000168385	SEPT2	-0.118249	-0.0035724	0.905871	0.17553	0.338972	1.77135e-23	5.72315e-22	13	15	15	C2	Heart. atrial appendage (GTEx)	EpiXcan	0.998115	heart_atrial_appendage	0.999981
4705	ENSG00000171067	C11orf24	0.117938	0.00505591	0.906117	0.067221	0.239544	1.27336e-15	2.12075e-14	6	9	9	C2	Heart. atrial appendage (GTEx)	EpiXcan	0.998115	heart_atrial_appendage	0.999981
4706	ENSG00000133835	HSD17B4	-0.117778	-0.00467226	0.906243	0.024786	0.0631232	0.000156328	0.000719892	17	19	19	C2	Heart. atrial appendage (GTEx)	EpiXcan	0.998115	heart_atrial_appendage	0.999981
4707	ENSG00000254343	AC091563.1	0.117717	0.0239346	0.906292	0.00243653	0.0264928	0.0153464	0.0503507	10	14	14	C2	Heart. atrial appendage (GTEx)	EpiXcan	0.998115	heart_atrial_appendage	0.999981
4708	ENSG00000078674	PCM1	0.11753	0.00236817	0.90644	0.0602659	0.0125854	0.0987251	0.2685	60	73	73	C2	Heart. atrial appendage (GTEx)	EpiXcan	0.998115	heart_atrial_appendage	0.999981
4709	ENSG00000104972	LILRB1	0.117442	-0.00906454	0.90651	0.0122171	0.0435079	0.00159854	0.00620563	16	21	21	C2	Heart. atrial appendage (GTEx)	EpiXcan	0.998115	heart_atrial_appendage	0.999981
4710	ENSG00000273018	AC107983.2	0.116949	0.00622509	0.906901	0.0574048	0.572129	4.36637e-49	9.11723e-47	2	7	7	C2	Heart. atrial appendage (GTEx)	EpiXcan	0.998115	heart_atrial_appendage	0.999981
4711	ENSG00000151014	NOCT	0.116675	0.012044	0.907118	0.0769588	0.0196043	0.0389454	0.117652	57	70	70	C2	Heart. atrial appendage (GTEx)	EpiXcan	0.998115	heart_atrial_appendage	0.999981
4712	ENSG00000102977	ACD	0.116587	0.00885846	0.907187	0.0160221	0.0127653	0.0943071	0.257787	8	9	9	C2	Heart. atrial appendage (GTEx)	EpiXcan	0.998115	heart_atrial_appendage	0.999981
4713	ENSG00000107185	RGP1	-0.116435	-0.0107149	0.907307	0.0155253	0.0189515	0.0389596	0.117669	5	5	5	C2	Heart. atrial appendage (GTEx)	EpiXcan	0.998115	heart_atrial_appendage	0.999981
4714	ENSG00000112561	TFEB	-0.116344	0.00143671	0.90738	0.0186588	0.0444214	0.00159865	0.00620563	13	19	19	C2	Heart. atrial appendage (GTEx)	EpiXcan	0.998115	heart_atrial_appendage	0.999981
4715	ENSG00000122687	MRM2	-0.116009	-0.00909456	0.907646	0.0315172	0.0605317	0.000201494	0.000912857	9	11	11	C2	Heart. atrial appendage (GTEx)	EpiXcan	0.998115	heart_atrial_appendage	0.999981
4716	ENSG00000163959	SLC51A	0.115789	0.00588548	0.90782	0.0779168	0.0914256	2.16908e-06	1.34989e-05	54	68	68	C2	Heart. atrial appendage (GTEx)	EpiXcan	0.998115	heart_atrial_appendage	0.999981
4717	ENSG00000111581	NUP107	0.115577	0.0028346	0.907988	0.240905	0.266395	6.98205e-17	1.30412e-15	55	63	63	C2	Heart. atrial appendage (GTEx)	EpiXcan	0.998115	heart_atrial_appendage	0.999981
4718	ENSG00000136715	SAP130	-0.115528	-0.00616845	0.908027	0.0326956	0.0137828	0.0761314	0.213657	25	36	36	C2	Heart. atrial appendage (GTEx)	EpiXcan	0.998115	heart_atrial_appendage	0.999981
4719	ENSG00000260285	AL133367.1	-0.115294	-0.0133763	0.908212	0.00757759	0.0330176	0.0062768	0.0220614	4	4	4	C2	Heart. atrial appendage (GTEx)	EpiXcan	0.998115	heart_atrial_appendage	0.999981
4720	ENSG00000129646	QRICH2	-0.114675	-0.00443386	0.908703	0.00993993	0.0760575	3.47252e-05	0.000180262	11	14	14	C2	Heart. atrial appendage (GTEx)	EpiXcan	0.998115	heart_atrial_appendage	0.999981
4721	ENSG00000171469	ZNF561	-0.114674	-0.00836442	0.908704	0.0184035	0.0721657	3.63884e-05	0.000188267	27	32	32	C2	Heart. atrial appendage (GTEx)	EpiXcan	0.998115	heart_atrial_appendage	0.999981
4722	ENSG00000094975	SUCO	0.113669	0.011213	0.9095	0.0126982	0.01192	0.106868	0.287058	1	1	1	C2	Heart. atrial appendage (GTEx)	EpiXcan	0.998115	heart_atrial_appendage	0.999981
4723	ENSG00000082684	SEMA5B	-0.113449	-0.00187552	0.909675	0.0691509	0.0548403	0.000392326	0.00169142	31	33	33	C2	Heart. atrial appendage (GTEx)	EpiXcan	0.998115	heart_atrial_appendage	0.999981
4724	ENSG00000154874	CCDC144B	0.112819	0.000312933	0.910174	0.0282758	0.195691	1.72795e-12	2.18769e-11	14	18	18	C2	Heart. atrial appendage (GTEx)	EpiXcan	0.998115	heart_atrial_appendage	0.999981
4725	ENSG00000167280	ENGASE	0.11277	0.0041404	0.910213	0.0780702	0.2062	1.91818e-13	2.66488e-12	13	16	16	C2	Heart. atrial appendage (GTEx)	EpiXcan	0.998115	heart_atrial_appendage	0.999981
4726	ENSG00000133884	DPF2	0.112348	-0.0303444	0.910547	0.0114178	0.0171067	0.0503599	0.147578	17	23	23	C2	Heart. atrial appendage (GTEx)	EpiXcan	0.998115	heart_atrial_appendage	0.999981
4727	ENSG00000164615	CAMLG	-0.111757	-0.00308297	0.911016	0.130103	0.225706	3.46646e-14	5.13183e-13	29	40	40	C2	Heart. atrial appendage (GTEx)	EpiXcan	0.998115	heart_atrial_appendage	0.999981
4728	ENSG00000170364	SETMAR	-0.111516	-0.0195457	0.911207	0.00429484	0.0236342	0.0226454	0.0718062	4	4	4	C2	Heart. atrial appendage (GTEx)	EpiXcan	0.998115	heart_atrial_appendage	0.999981
4729	ENSG00000110851	PRDM4	0.111261	0.00398661	0.91141	0.0174896	0.0475807	0.000869485	0.00352174	10	13	13	C2	Heart. atrial appendage (GTEx)	EpiXcan	0.998115	heart_atrial_appendage	0.999981
4730	ENSG00000198816	ZNF358	0.110946	0.00818	0.911659	0.0301909	0.0867403	7.50988e-06	4.25013e-05	11	14	14	C2	Heart. atrial appendage (GTEx)	EpiXcan	0.998115	heart_atrial_appendage	0.999981
4731	ENSG00000128203	ASPHD2	0.110632	0.0155694	0.911908	0.00558956	0.015679	0.0656642	0.187593	3	3	3	C2	Heart. atrial appendage (GTEx)	EpiXcan	0.998115	heart_atrial_appendage	0.999981
4732	ENSG00000215790	SLC35E2	-0.110517	0.000579422	0.911999	0.0459817	0.254209	4.85488e-16	8.42677e-15	18	26	26	C2	Heart. atrial appendage (GTEx)	EpiXcan	0.998115	heart_atrial_appendage	0.999981
4733	ENSG00000156162	DPY19L4	0.109783	0.0116805	0.912582	0.0334333	0.0272909	0.0137935	0.0456953	81	94	94	C2	Heart. atrial appendage (GTEx)	EpiXcan	0.998115	heart_atrial_appendage	0.999981
4734	ENSG00000164989	CCDC171	0.109697	0.00852898	0.91265	0.0245649	0.0367394	0.00426228	0.0154041	22	31	31	C2	Heart. atrial appendage (GTEx)	EpiXcan	0.998115	heart_atrial_appendage	0.999981
4735	ENSG00000101557	USP14	0.109626	0.0221819	0.912706	0.0192508	0.0226842	0.0252934	0.0793753	25	31	31	C2	Heart. atrial appendage (GTEx)	EpiXcan	0.998115	heart_atrial_appendage	0.999981
4736	ENSG00000117305	HMGCL	0.109506	0.00346805	0.912801	0.0891555	0.0841583	4.79073e-06	2.8137e-05	29	32	32	C2	Heart. atrial appendage (GTEx)	EpiXcan	0.998115	heart_atrial_appendage	0.999981
4737	ENSG00000166845	C18orf54	-0.109417	-0.0128808	0.912872	0.00587385	0.0302759	0.0094987	0.0323798	20	23	23	C2	Heart. atrial appendage (GTEx)	EpiXcan	0.998115	heart_atrial_appendage	0.999981
4738	ENSG00000164715	LMTK2	0.109393	0.0191801	0.912891	0.00455761	0.0344344	0.00580308	0.0205116	8	14	14	C2	Heart. atrial appendage (GTEx)	EpiXcan	0.998115	heart_atrial_appendage	0.999981
4739	ENSG00000177600	RPLP2	0.109295	0.00601297	0.912968	0.0556628	0.133696	1.36671e-08	1.13541e-07	14	21	21	C2	Heart. atrial appendage (GTEx)	EpiXcan	0.998115	heart_atrial_appendage	0.999981
4740	ENSG00000148219	ASTN2	0.108968	-0.00239715	0.913228	0.0802004	0.0787563	2.05258e-05	0.000110233	62	68	68	C2	Heart. atrial appendage (GTEx)	EpiXcan	0.998115	heart_atrial_appendage	0.999981
4741	ENSG00000108439	PNPO	0.108714	0.00428062	0.913429	0.0459746	0.0601525	0.00015038	0.000694329	17	21	21	C2	Heart. atrial appendage (GTEx)	EpiXcan	0.998115	heart_atrial_appendage	0.999981
4742	ENSG00000166454	ATMIN	-0.108556	-0.0097458	0.913555	0.0154724	0.0671181	8.19811e-05	0.000396994	5	5	5	C2	Heart. atrial appendage (GTEx)	EpiXcan	0.998115	heart_atrial_appendage	0.999981
4743	ENSG00000064313	TAF2	0.108221	0.00685563	0.913821	0.0365749	0.0690912	7.29303e-05	0.000356099	38	42	42	C2	Heart. atrial appendage (GTEx)	EpiXcan	0.998115	heart_atrial_appendage	0.999981
4744	ENSG00000167881	SRP68	0.107826	0.00876376	0.914133	0.0138558	0.0353047	0.00494061	0.0176369	10	12	12	C2	Heart. atrial appendage (GTEx)	EpiXcan	0.998115	heart_atrial_appendage	0.999981
4745	ENSG00000168522	FNTA	0.10781	0.00432162	0.914147	0.0439182	0.0690291	7.13628e-05	0.000348713	14	18	18	C2	Heart. atrial appendage (GTEx)	EpiXcan	0.998115	heart_atrial_appendage	0.999981
4746	ENSG00000124587	PEX6	0.107751	0.00195894	0.914193	0.332398	0.609558	2.00889e-54	5.97965e-52	18	22	22	C2	Heart. atrial appendage (GTEx)	EpiXcan	0.998115	heart_atrial_appendage	0.999981
4747	ENSG00000164144	ARFIP1	-0.107108	-0.0110086	0.914703	0.0374672	0.149037	2.77727e-09	2.54613e-08	20	28	28	C2	Heart. atrial appendage (GTEx)	EpiXcan	0.998115	heart_atrial_appendage	0.999981
4748	ENSG00000156475	PPP2R2B	0.107084	0.00281277	0.914722	0.128173	0.225179	7.59978e-15	1.18398e-13	29	38	38	C2	Heart. atrial appendage (GTEx)	EpiXcan	0.998115	heart_atrial_appendage	0.999981
4749	ENSG00000170464	DNAJC18	-0.107074	-0.0019874	0.91473	0.18404	0.222768	3.87397e-14	5.723e-13	20	26	26	C2	Heart. atrial appendage (GTEx)	EpiXcan	0.998115	heart_atrial_appendage	0.999981
4750	ENSG00000119878	CRIPT	0.106905	0.00449642	0.914864	0.0284188	0.190559	2.69971e-12	3.36922e-11	18	24	24	C2	Heart. atrial appendage (GTEx)	EpiXcan	0.998115	heart_atrial_appendage	0.999981
4751	ENSG00000138363	ATIC	0.10689	0.00325508	0.914876	0.19602	0.315466	4.25695e-21	1.13538e-19	23	29	29	C2	Heart. atrial appendage (GTEx)	EpiXcan	0.998115	heart_atrial_appendage	0.999981
4752	ENSG00000168710	AHCYL1	0.106688	0.0233064	0.915037	0.00585172	0.040144	0.00220148	0.00836922	10	10	10	C2	Heart. atrial appendage (GTEx)	EpiXcan	0.998115	heart_atrial_appendage	0.999981
4753	ENSG00000187764	SEMA4D	0.10637	0.00426324	0.915289	0.0492842	0.0879531	6.00141e-06	3.47228e-05	20	23	23	C2	Heart. atrial appendage (GTEx)	EpiXcan	0.998115	heart_atrial_appendage	0.999981
4754	ENSG00000137713	PPP2R1B	-0.106085	-0.0117138	0.915515	0.0131885	0.0657365	0.000114326	0.000539796	5	6	6	C2	Heart. atrial appendage (GTEx)	EpiXcan	0.998115	heart_atrial_appendage	0.999981
4755	ENSG00000086200	IPO11	-0.106067	-0.00892834	0.915529	0.00821322	0.0129454	0.0858265	0.237248	5	6	6	C2	Heart. atrial appendage (GTEx)	EpiXcan	0.998115	heart_atrial_appendage	0.999981
4756	ENSG00000108064	TFAM	-0.105986	-0.0171173	0.915593	0.0106456	0.135341	1.174e-08	9.82899e-08	6	11	11	C2	Heart. atrial appendage (GTEx)	EpiXcan	0.998115	heart_atrial_appendage	0.999981
4757	ENSG00000106853	PTGR1	0.105946	0.00312819	0.915625	0.187827	0.29584	1.95303e-19	4.54623e-18	43	49	49	C2	Heart. atrial appendage (GTEx)	EpiXcan	0.998115	heart_atrial_appendage	0.999981
4758	ENSG00000135931	ARMC9	-0.105788	-0.00934364	0.915751	0.0519589	0.0104924	0.132714	0.345428	49	51	51	C2	Heart. atrial appendage (GTEx)	EpiXcan	0.998115	heart_atrial_appendage	0.999981
4759	ENSG00000072210	ALDH3A2	0.105777	-5.05269e-05	0.915759	0.00563593	0.0165235	0.058485	0.169051	10	10	10	C2	Heart. atrial appendage (GTEx)	EpiXcan	0.998115	heart_atrial_appendage	0.999981
4760	ENSG00000105556	MIER2	-0.105699	-0.0408684	0.915821	0.00141459	0.0145098	0.0749701	0.210778	6	12	12	C2	Heart. atrial appendage (GTEx)	EpiXcan	0.998115	heart_atrial_appendage	0.999981
4761	ENSG00000167202	TBC1D2B	-0.105697	-0.00588741	0.915822	0.0876442	0.0249269	0.0175554	0.0568835	34	39	39	C2	Heart. atrial appendage (GTEx)	EpiXcan	0.998115	heart_atrial_appendage	0.999981
4762	ENSG00000246982	Z84485.1	0.105691	0.000218081	0.915827	0.0565617	0.211411	1.75975e-13	2.45453e-12	24	29	29	C2	Heart. atrial appendage (GTEx)	EpiXcan	0.998115	heart_atrial_appendage	0.999981
4763	ENSG00000133985	TTC9	-0.105281	-0.00297754	0.916153	0.0210986	0.0604033	0.000185092	0.000843188	15	17	17	C2	Heart. atrial appendage (GTEx)	EpiXcan	0.998115	heart_atrial_appendage	0.999981
4764	ENSG00000146085	MUT	-0.105186	-0.00466755	0.916228	0.0809633	0.0905769	5.96105e-07	3.98067e-06	51	57	57	C2	Heart. atrial appendage (GTEx)	EpiXcan	0.998115	heart_atrial_appendage	0.999981
4765	ENSG00000187535	IFT140	0.104676	0.00778336	0.916633	0.015315	0.0241431	0.0204428	0.065445	11	15	15	C2	Heart. atrial appendage (GTEx)	EpiXcan	0.998115	heart_atrial_appendage	0.999981
4766	ENSG00000139908	TSSK4	-0.104648	-0.00685139	0.916655	0.0189808	0.0411256	0.00245618	0.00926447	12	14	14	C2	Heart. atrial appendage (GTEx)	EpiXcan	0.998115	heart_atrial_appendage	0.999981
4767	ENSG00000103472	RRN3P2	-0.104603	0.00619586	0.916691	0.0504353	0.0992173	1.55684e-06	9.83749e-06	47	72	72	C2	Heart. atrial appendage (GTEx)	EpiXcan	0.998115	heart_atrial_appendage	0.999981
4768	ENSG00000158109	TPRG1L	-0.104131	-0.0143955	0.917066	0.0069613	0.0148554	0.0698224	0.198097	2	2	2	C2	Heart. atrial appendage (GTEx)	EpiXcan	0.998115	heart_atrial_appendage	0.999981
4769	ENSG00000101577	LPIN2	0.104013	0.00850759	0.917159	0.0227006	0.0422678	0.00212913	0.00812285	14	18	18	C2	Heart. atrial appendage (GTEx)	EpiXcan	0.998115	heart_atrial_appendage	0.999981
4770	ENSG00000172780	RAB43	-0.103901	-0.060302	0.917248	0.00831317	0.0353589	0.00473592	0.0169886	17	27	27	C2	Heart. atrial appendage (GTEx)	EpiXcan	0.998115	heart_atrial_appendage	0.999981
4771	ENSG00000140526	ABHD2	0.103551	0.0144112	0.917525	0.0604086	0.0454777	0.00140732	0.00551343	35	44	44	C2	Heart. atrial appendage (GTEx)	EpiXcan	0.998115	heart_atrial_appendage	0.999981
4772	ENSG00000246174	KCTD21-AS1	0.10299	0.00170929	0.917971	0.266918	0.548751	9.37143e-45	1.44073e-42	27	35	35	C2	Heart. atrial appendage (GTEx)	EpiXcan	0.998115	heart_atrial_appendage	0.999981
4773	ENSG00000130695	CEP85	0.102842	0.00537691	0.918088	0.0400252	0.131345	1.77098e-08	1.44804e-07	6	7	7	C2	Heart. atrial appendage (GTEx)	EpiXcan	0.998115	heart_atrial_appendage	0.999981
4774	ENSG00000162086	ZNF75A	-0.102798	-0.00870739	0.918123	0.0149584	0.0747303	3.01352e-05	0.000157604	4	5	5	C2	Heart. atrial appendage (GTEx)	EpiXcan	0.998115	heart_atrial_appendage	0.999981
4775	ENSG00000140009	ESR2	0.101982	0.0185262	0.918771	0.0216521	0.0658866	0.000108824	0.000515384	19	23	23	C2	Heart. atrial appendage (GTEx)	EpiXcan	0.998115	heart_atrial_appendage	0.999981
4776	ENSG00000186026	ZNF284	-0.101918	0.00135228	0.918822	0.0231776	0.0493414	0.000870484	0.00352477	16	19	19	C2	Heart. atrial appendage (GTEx)	EpiXcan	0.998115	heart_atrial_appendage	0.999981
4777	ENSG00000188295	ZNF669	-0.101715	-0.0100711	0.918983	0.0183941	0.117552	1.22161e-07	8.93845e-07	11	14	14	C2	Heart. atrial appendage (GTEx)	EpiXcan	0.998115	heart_atrial_appendage	0.999981
4778	ENSG00000134533	RERG	-0.101705	-0.00498795	0.918991	0.0617008	0.0234812	0.0240206	0.0757648	64	75	75	C2	Heart. atrial appendage (GTEx)	EpiXcan	0.998115	heart_atrial_appendage	0.999981
4779	ENSG00000114948	ADAM23	0.101551	0.00371162	0.919113	0.0789112	0.168918	1.68164e-11	1.92364e-10	6	6	6	C2	Heart. atrial appendage (GTEx)	EpiXcan	0.998115	heart_atrial_appendage	0.999981
4780	ENSG00000150051	MKX	0.101454	-0.003712	0.91919	0.00580346	0.0105494	0.124044	0.326445	20	21	21	C2	Heart. atrial appendage (GTEx)	EpiXcan	0.998115	heart_atrial_appendage	0.999981
4781	ENSG00000171311	EXOSC1	-0.101368	-0.0144611	0.919259	0.0038751	0.0259323	0.0163509	0.0533588	5	7	7	C2	Heart. atrial appendage (GTEx)	EpiXcan	0.998115	heart_atrial_appendage	0.999981
4782	ENSG00000183044	ABAT	-0.101306	0.0173838	0.919308	0.0159973	0.0201836	0.0357751	0.108803	17	22	22	C2	Heart. atrial appendage (GTEx)	EpiXcan	0.998115	heart_atrial_appendage	0.999981
4783	ENSG00000203760	CENPW	-0.0998342	-0.00410712	0.920476	0.0322742	0.0715934	2.81017e-05	0.000147576	29	38	38	C2	Heart. atrial appendage (GTEx)	EpiXcan	0.998115	heart_atrial_appendage	0.999981
4784	ENSG00000109685	NSD2	0.0995987	0.0394821	0.920663	0.00212696	0.0180728	0.0463075	0.137196	3	3	3	C2	Heart. atrial appendage (GTEx)	EpiXcan	0.998115	heart_atrial_appendage	0.999981
4785	ENSG00000125485	DDX31	0.0992685	0.00601611	0.920925	0.089827	0.141888	6.2482e-09	5.44625e-08	27	30	30	C2	Heart. atrial appendage (GTEx)	EpiXcan	0.998115	heart_atrial_appendage	0.999981
4786	ENSG00000109854	HTATIP2	0.0992355	0.00728158	0.920951	0.017098	0.161374	2.04598e-10	2.11397e-09	6	9	9	C2	Heart. atrial appendage (GTEx)	EpiXcan	0.998115	heart_atrial_appendage	0.999981
4787	ENSG00000131626	PPFIA1	0.0988907	0.00337579	0.921225	0.112079	0.367235	4.32868e-25	1.54485e-23	12	15	15	C2	Heart. atrial appendage (GTEx)	EpiXcan	0.998115	heart_atrial_appendage	0.999981
4788	ENSG00000119242	CCDC92	0.0985084	0.00326067	0.921529	0.0763516	0.119583	8.24656e-08	6.14648e-07	21	22	22	C2	Heart. atrial appendage (GTEx)	EpiXcan	0.998115	heart_atrial_appendage	0.999981
4789	ENSG00000121716	PILRB	-0.0984919	-0.00150572	0.921542	0.462716	0.625665	1.25695e-55	4.28895e-53	15	16	16	C2	Heart. atrial appendage (GTEx)	EpiXcan	0.998115	heart_atrial_appendage	0.999981
4790	ENSG00000188511	C22orf34	-0.0983359	-0.0103142	0.921666	0.0599637	0.0248678	0.0170898	0.0555496	50	58	58	C2	Heart. atrial appendage (GTEx)	EpiXcan	0.998115	heart_atrial_appendage	0.999981
4791	ENSG00000214087	ARL16	-0.0974737	-0.00397186	0.92235	0.194078	0.531728	2.64927e-42	3.0886e-40	98	121	121	C2	Heart. atrial appendage (GTEx)	EpiXcan	0.998115	heart_atrial_appendage	0.999981
4792	ENSG00000135090	TAOK3	-0.096917	-0.0121136	0.922792	0.00821877	0.0117375	0.109687	0.293969	6	6	6	C2	Heart. atrial appendage (GTEx)	EpiXcan	0.998115	heart_atrial_appendage	0.999981
4793	ENSG00000248508	SRP14-AS1	0.0968577	0.0469153	0.922839	0.000403656	0.388959	7.1758e-27	2.87649e-25	3	5	5	C2	Heart. atrial appendage (GTEx)	EpiXcan	0.998115	heart_atrial_appendage	0.999981
4794	ENSG00000183287	CCBE1	-0.0967949	-0.0014321	0.922889	0.0579897	0.106501	4.57517e-07	3.10561e-06	24	29	29	C2	Heart. atrial appendage (GTEx)	EpiXcan	0.998115	heart_atrial_appendage	0.999981
4795	ENSG00000134184	GSTM1	-0.0967581	-0.00167817	0.922919	0.128089	0.0601663	0.000194197	0.000881511	55	62	62	C2	Heart. atrial appendage (GTEx)	EpiXcan	0.998115	heart_atrial_appendage	0.999981
4796	ENSG00000085514	PILRA	0.0966713	0.0020251	0.922987	0.361592	0.511244	1.61106e-40	1.54375e-38	18	20	20	C2	Heart. atrial appendage (GTEx)	EpiXcan	0.998115	heart_atrial_appendage	0.999981
4797	ENSG00000103249	CLCN7	0.0965514	0.00988733	0.923083	0.0422466	0.135356	8.57464e-09	7.30758e-08	12	17	17	C2	Heart. atrial appendage (GTEx)	EpiXcan	0.998115	heart_atrial_appendage	0.999981
4798	ENSG00000111450	STX2	0.0964998	0.00425104	0.923124	0.0598171	0.226532	1.94891e-14	2.9444e-13	27	43	43	C2	Heart. atrial appendage (GTEx)	EpiXcan	0.998115	heart_atrial_appendage	0.999981
4799	ENSG00000164323	CFAP97	0.0964811	0.00712668	0.923139	0.0633536	0.169996	5.65561e-11	6.16695e-10	27	33	33	C2	Heart. atrial appendage (GTEx)	EpiXcan	0.998115	heart_atrial_appendage	0.999981
4800	ENSG00000186907	RTN4RL2	-0.0964569	-0.00556835	0.923158	0.029704	0.0434006	0.00189721	0.00728174	9	12	12	C2	Heart. atrial appendage (GTEx)	EpiXcan	0.998115	heart_atrial_appendage	0.999981
4801	ENSG00000141252	VPS53	0.0964289	0.002559	0.92318	0.180336	0.410817	8.12291e-29	3.80065e-27	61	73	73	C2	Heart. atrial appendage (GTEx)	EpiXcan	0.998115	heart_atrial_appendage	0.999981
4802	ENSG00000109089	CDR2L	-0.0964138	-0.0045312	0.923192	0.0258746	0.0724059	4.52784e-05	0.000229459	10	12	12	C2	Heart. atrial appendage (GTEx)	EpiXcan	0.998115	heart_atrial_appendage	0.999981
4803	ENSG00000117593	DARS2	-0.0961356	-0.00449662	0.923413	0.0960568	0.257309	1.62305e-16	2.93366e-15	37	43	43	C2	Heart. atrial appendage (GTEx)	EpiXcan	0.998115	heart_atrial_appendage	0.999981
4804	ENSG00000136449	MYCBPAP	-0.0959997	-0.00615435	0.923521	0.0362343	0.147726	2.03136e-09	1.88328e-08	8	11	11	C2	Heart. atrial appendage (GTEx)	EpiXcan	0.998115	heart_atrial_appendage	0.999981
4805	ENSG00000161999	JMJD8	0.0957112	0.0062283	0.92375	0.167817	0.100204	1.53674e-06	9.71488e-06	74	92	92	C2	Heart. atrial appendage (GTEx)	EpiXcan	0.998115	heart_atrial_appendage	0.999981
4806	ENSG00000253873	PCDHGA11	0.0956716	0.0425623	0.923781	0.0104337	0.0459619	0.00136426	0.00535521	7	10	10	C2	Heart. atrial appendage (GTEx)	EpiXcan	0.998115	heart_atrial_appendage	0.999981
4807	ENSG00000071246	VASH1	0.0956036	0.00764081	0.923835	0.0346946	0.0600691	0.000235436	0.00105366	17	19	19	C2	Heart. atrial appendage (GTEx)	EpiXcan	0.998115	heart_atrial_appendage	0.999981
4808	ENSG00000123240	OPTN	-0.0955859	-0.0122476	0.923849	0.010525	0.0251298	0.0188188	0.0606206	13	16	16	C2	Heart. atrial appendage (GTEx)	EpiXcan	0.998115	heart_atrial_appendage	0.999981
4809	ENSG00000168806	LCMT2	-0.0954859	0.00153068	0.923929	0.0122505	0.0371868	0.00360986	0.0132239	6	6	6	C2	Heart. atrial appendage (GTEx)	EpiXcan	0.998115	heart_atrial_appendage	0.999981
4810	ENSG00000038210	PI4K2B	0.095463	-0.00489235	0.923947	0.0554001	0.0361841	0.00450633	0.0162233	34	43	43	C2	Heart. atrial appendage (GTEx)	EpiXcan	0.998115	heart_atrial_appendage	0.999981
4811	ENSG00000113272	THG1L	0.0952227	0.00425127	0.924138	0.0642535	0.0683057	8.008e-05	0.000388865	66	75	75	C2	Heart. atrial appendage (GTEx)	EpiXcan	0.998115	heart_atrial_appendage	0.999981
4812	ENSG00000169203	RP11-231C14.4	0.0951587	0.00455582	0.924189	0.055339	0.15759	3.98772e-10	4.00216e-09	3	3	3	C2	Heart. atrial appendage (GTEx)	EpiXcan	0.998115	heart_atrial_appendage	0.999981
4813	ENSG00000166592	RRAD	0.0950062	0.00544969	0.92431	0.0222653	0.0324176	0.00681401	0.0237904	10	14	14	C2	Heart. atrial appendage (GTEx)	EpiXcan	0.998115	heart_atrial_appendage	0.999981
4814	ENSG00000135643	KCNMB4	0.0950049	0.00931118	0.924311	0.0128734	0.0253457	0.0143354	0.0473336	6	6	6	C2	Heart. atrial appendage (GTEx)	EpiXcan	0.998115	heart_atrial_appendage	0.999981
4815	ENSG00000055211	GINM1	-0.0946168	-0.00582358	0.924619	0.0664422	0.207537	1.57875e-13	2.22424e-12	35	50	50	C2	Heart. atrial appendage (GTEx)	EpiXcan	0.998115	heart_atrial_appendage	0.999981
4816	ENSG00000143178	TBX19	0.0945564	-0.000421718	0.924667	0.0291179	0.0136467	0.0838597	0.232546	20	24	24	C2	Heart. atrial appendage (GTEx)	EpiXcan	0.998115	heart_atrial_appendage	0.999981
4817	ENSG00000134815	DHX34	-0.0944009	-0.00486262	0.924791	0.0845244	0.089078	6.20329e-06	3.57872e-05	39	48	48	C2	Heart. atrial appendage (GTEx)	EpiXcan	0.998115	heart_atrial_appendage	0.999981
4818	ENSG00000269044	AC024075.2	0.0941447	0.0145407	0.924994	0.0229903	0.0847151	8.68269e-06	4.88816e-05	18	22	22	C2	Heart. atrial appendage (GTEx)	EpiXcan	0.998115	heart_atrial_appendage	0.999981
4819	ENSG00000107738	VSIR	0.0940349	0.00326149	0.925081	0.0440702	0.0652116	0.000116933	0.000551177	23	26	26	C2	Heart. atrial appendage (GTEx)	EpiXcan	0.998115	heart_atrial_appendage	0.999981
4820	ENSG00000165502	RPL36AL	0.0938341	0.00269594	0.925241	0.132293	0.378903	1.11158e-26	4.39294e-25	12	19	19	C2	Heart. atrial appendage (GTEx)	EpiXcan	0.998115	heart_atrial_appendage	0.999981
4821	ENSG00000143742	SRP9	0.0933975	0.00845817	0.925588	0.0318051	0.0642918	0.000126651	0.000593583	20	22	22	C2	Heart. atrial appendage (GTEx)	EpiXcan	0.998115	heart_atrial_appendage	0.999981
4822	ENSG00000119285	HEATR1	-0.0928852	0.000134017	0.925995	0.057281	0.0370933	0.00406398	0.0147599	61	71	71	C2	Heart. atrial appendage (GTEx)	EpiXcan	0.998115	heart_atrial_appendage	0.999981
4823	ENSG00000244165	P2RY11	-0.0928127	0.000951118	0.926052	0.169858	0.180078	1.49261e-11	1.71723e-10	66	78	78	C2	Heart. atrial appendage (GTEx)	EpiXcan	0.998115	heart_atrial_appendage	0.999981
4824	ENSG00000104388	RAB2A	0.0927591	0.0012303	0.926095	0.107196	0.242906	5.35518e-16	9.22647e-15	18	22	22	C2	Heart. atrial appendage (GTEx)	EpiXcan	0.998115	heart_atrial_appendage	0.999981
4825	ENSG00000213742	ZNF337-AS1	0.0927305	0.0149764	0.926118	0.0185021	0.0103016	0.133384	0.346783	12	12	12	C2	Heart. atrial appendage (GTEx)	EpiXcan	0.998115	heart_atrial_appendage	0.999981
4826	ENSG00000133302	SLF1	0.092471	0.00383511	0.926324	0.0519915	0.092785	2.88805e-06	1.75752e-05	44	52	52	C2	Heart. atrial appendage (GTEx)	EpiXcan	0.998115	heart_atrial_appendage	0.999981
4827	ENSG00000149292	TTC12	0.0923572	0.00223509	0.926414	0.397411	0.582458	7.65286e-49	1.55165e-46	52	57	57	C2	Heart. atrial appendage (GTEx)	EpiXcan	0.998115	heart_atrial_appendage	0.999981
4828	ENSG00000185904	LINC00839	0.0917585	0.00187133	0.92689	0.308135	0.434789	6.27051e-32	3.62498e-30	77	92	92	C2	Heart. atrial appendage (GTEx)	EpiXcan	0.998115	heart_atrial_appendage	0.999981
4829	ENSG00000048740	CELF2	-0.0917202	-0.0134388	0.92692	0.0508888	0.0427306	0.00202373	0.00774398	45	64	64	C2	Heart. atrial appendage (GTEx)	EpiXcan	0.998115	heart_atrial_appendage	0.999981
4830	ENSG00000122390	NAA60	0.0916983	0.000513049	0.926938	0.0880198	0.186931	1.16715e-11	1.35618e-10	27	35	35	C2	Heart. atrial appendage (GTEx)	EpiXcan	0.998115	heart_atrial_appendage	0.999981
4831	ENSG00000105185	PDCD5	0.091658	0.00437634	0.92697	0.0699948	0.33745	9.16935e-24	3.0326e-22	12	18	18	C2	Heart. atrial appendage (GTEx)	EpiXcan	0.998115	heart_atrial_appendage	0.999981
4832	ENSG00000243678	NME2	-0.0911163	-0.00345257	0.9274	0.0928971	0.145485	3.22934e-09	2.93176e-08	20	22	22	C2	Heart. atrial appendage (GTEx)	EpiXcan	0.998115	heart_atrial_appendage	0.999981
4833	ENSG00000105993	DNAJB6	-0.0903977	-0.0001714	0.927971	0.0776066	0.0472465	0.00110344	0.00438867	57	75	75	C2	Heart. atrial appendage (GTEx)	EpiXcan	0.998115	heart_atrial_appendage	0.999981
4834	ENSG00000136827	TOR1A	0.0902875	0.00531135	0.928059	0.034271	0.0582779	0.000288914	0.00127271	27	37	37	C2	Heart. atrial appendage (GTEx)	EpiXcan	0.998115	heart_atrial_appendage	0.999981
4835	ENSG00000163565	IFI16	0.0902309	0.00410121	0.928104	0.0413265	0.0900668	4.51666e-06	2.65943e-05	11	13	13	C2	Heart. atrial appendage (GTEx)	EpiXcan	0.998115	heart_atrial_appendage	0.999981
4836	ENSG00000065600	TMEM206	0.0900735	0.00783338	0.928229	0.0148371	0.0419652	0.00187272	0.00719563	5	5	5	C2	Heart. atrial appendage (GTEx)	EpiXcan	0.998115	heart_atrial_appendage	0.999981
4837	ENSG00000178922	HYI	-0.0896636	-0.00257497	0.928555	0.204068	0.172174	1.86333e-11	2.12453e-10	68	75	75	C2	Heart. atrial appendage (GTEx)	EpiXcan	0.998115	heart_atrial_appendage	0.999981
4838	ENSG00000167526	RPL13	-0.0894	-0.00497875	0.928764	0.0381558	0.160994	3.7968e-10	3.82414e-09	13	14	14	C2	Heart. atrial appendage (GTEx)	EpiXcan	0.998115	heart_atrial_appendage	0.999981
4839	ENSG00000182180	MRPS16	-0.0893811	-0.0161896	0.928779	0.00246768	0.011489	0.110682	0.296182	2	3	3	C2	Heart. atrial appendage (GTEx)	EpiXcan	0.998115	heart_atrial_appendage	0.999981
4840	ENSG00000106610	STAG3L4	-0.0893232	-0.0021524	0.928825	0.113057	0.424349	2.51505e-30	1.29836e-28	18	25	25	C2	Heart. atrial appendage (GTEx)	EpiXcan	0.998115	heart_atrial_appendage	0.999981
4841	ENSG00000028528	SNX1	0.089159	0.00337948	0.928956	0.0551724	0.111859	2.56838e-07	1.793e-06	50	56	56	C2	Heart. atrial appendage (GTEx)	EpiXcan	0.998115	heart_atrial_appendage	0.999981
4842	ENSG00000204959	ARHGEF34P	0.0890953	0.00771877	0.929006	0.0720266	0.13104	1.76519e-08	1.44416e-07	51	66	66	C2	Heart. atrial appendage (GTEx)	EpiXcan	0.998115	heart_atrial_appendage	0.999981
4843	ENSG00000258738	AL121603.2	-0.0888902	-0.00253482	0.929169	0.0383089	0.0186756	0.0403891	0.121306	20	24	24	C2	Heart. atrial appendage (GTEx)	EpiXcan	0.998115	heart_atrial_appendage	0.999981
4844	ENSG00000106565	TMEM176B	-0.0885058	-0.00158641	0.929475	0.351054	0.521842	3.21875e-41	3.41139e-39	64	74	74	C2	Heart. atrial appendage (GTEx)	EpiXcan	0.998115	heart_atrial_appendage	0.999981
4845	ENSG00000141526	SLC16A3	0.0884736	0.0051026	0.9295	0.00846478	0.0893679	6.38212e-06	3.67281e-05	18	28	28	C2	Heart. atrial appendage (GTEx)	EpiXcan	0.998115	heart_atrial_appendage	0.999981
4846	ENSG00000147853	AK3	0.0884007	0.00239795	0.929558	0.185871	0.292643	2.1079e-19	4.89858e-18	26	36	36	C2	Heart. atrial appendage (GTEx)	EpiXcan	0.998115	heart_atrial_appendage	0.999981
4847	ENSG00000128596	CCDC136	0.0881827	0.000751896	0.929731	0.0675454	0.0395195	0.00292551	0.0108996	30	35	35	C2	Heart. atrial appendage (GTEx)	EpiXcan	0.998115	heart_atrial_appendage	0.999981
4848	ENSG00000076344	RGS11	0.0879384	0.00147856	0.929926	0.0952019	0.193289	1.10943e-12	1.42786e-11	29	39	39	C2	Heart. atrial appendage (GTEx)	EpiXcan	0.998115	heart_atrial_appendage	0.999981
4849	ENSG00000157224	CLDN12	0.0874671	0.131446	0.9303	0.000679121	0.0398235	0.00278538	0.0104135	9	13	13	C2	Heart. atrial appendage (GTEx)	EpiXcan	0.998115	heart_atrial_appendage	0.999981
4850	ENSG00000174780	SRP72	0.0873695	0.00375775	0.930378	0.0501603	0.20316	3.52845e-13	4.74188e-12	13	17	17	C2	Heart. atrial appendage (GTEx)	EpiXcan	0.998115	heart_atrial_appendage	0.999981
4851	ENSG00000267023	LRRC37A16P	0.0871994	-0.000379673	0.930513	0.137346	0.0609279	0.000147651	0.000683532	76	93	93	C2	Heart. atrial appendage (GTEx)	EpiXcan	0.998115	heart_atrial_appendage	0.999981
4852	ENSG00000161896	IP6K3	0.0870191	0.00395987	0.930656	0.0856551	0.213358	1.05141e-13	1.50094e-12	27	30	30	C2	Heart. atrial appendage (GTEx)	EpiXcan	0.998115	heart_atrial_appendage	0.999981
4853	ENSG00000166582	CENPV	-0.0865501	-0.00157246	0.931029	0.152932	0.254516	1.37133e-16	2.5013e-15	30	35	35	C2	Heart. atrial appendage (GTEx)	EpiXcan	0.998115	heart_atrial_appendage	0.999981
4854	ENSG00000128928	IVD	-0.0863013	-0.000926952	0.931227	0.106236	0.214204	1.95132e-13	2.70554e-12	30	35	35	C2	Heart. atrial appendage (GTEx)	EpiXcan	0.998115	heart_atrial_appendage	0.999981
4855	ENSG00000105514	RAB3D	0.0862999	0.0165295	0.931228	0.0041483	0.0128334	0.09536	0.26031	2	2	2	C2	Heart. atrial appendage (GTEx)	EpiXcan	0.998115	heart_atrial_appendage	0.999981
4856	ENSG00000101546	RBFA	-0.0857086	-0.00169249	0.931698	0.0546336	0.244618	4.2888e-16	7.46273e-15	15	21	21	C2	Heart. atrial appendage (GTEx)	EpiXcan	0.998115	heart_atrial_appendage	0.999981
4857	ENSG00000144645	OSBPL10	-0.0856148	-0.00441488	0.931773	0.0310129	0.0552162	0.000358094	0.00155534	13	14	14	C2	Heart. atrial appendage (GTEx)	EpiXcan	0.998115	heart_atrial_appendage	0.999981
4858	ENSG00000103174	NAGPA	0.0852641	0.0087763	0.932051	0.0803445	0.0650677	9.84035e-05	0.000469691	33	40	40	C2	Heart. atrial appendage (GTEx)	EpiXcan	0.998115	heart_atrial_appendage	0.999981
4859	ENSG00000228903	RASA4CP	-0.0850794	-0.0104535	0.932198	0.0145183	0.0501268	0.000783849	0.0032027	9	10	10	C2	Heart. atrial appendage (GTEx)	EpiXcan	0.998115	heart_atrial_appendage	0.999981
4860	ENSG00000141622	RNF165	-0.08494	0.000218277	0.932309	0.0101549	0.0376191	0.0036286	0.013289	9	13	13	C2	Heart. atrial appendage (GTEx)	EpiXcan	0.998115	heart_atrial_appendage	0.999981
4861	ENSG00000105793	GTPBP10	0.0847753	0.00802586	0.93244	0.0161338	0.0335672	0.00524105	0.0186476	13	20	20	C2	Heart. atrial appendage (GTEx)	EpiXcan	0.998115	heart_atrial_appendage	0.999981
4862	ENSG00000196712	NF1	0.08461	-0.00447838	0.932571	0.0106175	0.0277334	0.0123452	0.0413278	11	15	15	C2	Heart. atrial appendage (GTEx)	EpiXcan	0.998115	heart_atrial_appendage	0.999981
4863	ENSG00000154845	PPP4R1	0.0842169	0.00581224	0.932884	0.0302846	0.032836	0.00671568	0.023494	39	45	45	C2	Heart. atrial appendage (GTEx)	EpiXcan	0.998115	heart_atrial_appendage	0.999981
4864	ENSG00000167637	ZNF283	-0.0840994	-0.00471567	0.932977	0.0258205	0.0802991	1.20979e-05	6.70031e-05	10	11	11	C2	Heart. atrial appendage (GTEx)	EpiXcan	0.998115	heart_atrial_appendage	0.999981
4865	ENSG00000075151	EIF4G3	0.0838812	0.00661093	0.933151	0.0549323	0.129014	2.72548e-08	2.16276e-07	29	39	39	C2	Heart. atrial appendage (GTEx)	EpiXcan	0.998115	heart_atrial_appendage	0.999981
4866	ENSG00000122786	CALD1	-0.0838531	-0.0104461	0.933173	0.0185166	0.0735695	2.86871e-05	0.000150537	9	11	11	C2	Heart. atrial appendage (GTEx)	EpiXcan	0.998115	heart_atrial_appendage	0.999981
4867	ENSG00000006042	TMEM98	0.0836436	0.00179847	0.93334	0.0795382	0.135329	1.64317e-08	1.35064e-07	20	23	23	C2	Heart. atrial appendage (GTEx)	EpiXcan	0.998115	heart_atrial_appendage	0.999981
4868	ENSG00000184465	WDR27	-0.0835225	-0.00372289	0.933436	0.106045	0.187164	5.17856e-12	6.28889e-11	22	25	25	C2	Heart. atrial appendage (GTEx)	EpiXcan	0.998115	heart_atrial_appendage	0.999981
4869	ENSG00000077522	ACTN2	-0.0828649	-0.0147281	0.933959	0.00298537	0.0321394	0.00634258	0.0222723	2	3	3	C2	Heart. atrial appendage (GTEx)	EpiXcan	0.998115	heart_atrial_appendage	0.999981
4870	ENSG00000186951	PPARA	-0.0824412	-0.0102841	0.934296	0.00140603	0.0124799	0.0972572	0.264971	2	2	2	C2	Heart. atrial appendage (GTEx)	EpiXcan	0.998115	heart_atrial_appendage	0.999981
4871	ENSG00000169490	TM2D2	0.0822124	0.00511779	0.934478	0.0372647	0.0904655	4.56988e-06	2.68738e-05	7	9	9	C2	Heart. atrial appendage (GTEx)	EpiXcan	0.998115	heart_atrial_appendage	0.999981
4872	ENSG00000131871	SELENOS	0.0821218	0.0164911	0.93455	0.0319462	0.0291829	0.0114495	0.0385229	33	43	43	C2	Heart. atrial appendage (GTEx)	EpiXcan	0.998115	heart_atrial_appendage	0.999981
4873	ENSG00000159256	MORC3	0.0820986	0.00210921	0.934568	0.0153254	0.0218208	0.0276899	0.0861422	21	27	27	C2	Heart. atrial appendage (GTEx)	EpiXcan	0.998115	heart_atrial_appendage	0.999981
4874	ENSG00000040199	PHLPP2	-0.0819704	-0.00389146	0.93467	0.059987	0.279465	1.41734e-18	3.06944e-17	21	30	30	C2	Heart. atrial appendage (GTEx)	EpiXcan	0.998115	heart_atrial_appendage	0.999981
4875	ENSG00000167220	HDHD2	-0.0818596	-0.00654567	0.934758	0.0181775	0.0357251	0.00446924	0.0160938	11	12	12	C2	Heart. atrial appendage (GTEx)	EpiXcan	0.998115	heart_atrial_appendage	0.999981
4876	ENSG00000111057	KRT18	0.0817287	0.035148	0.934862	0.00055027	0.0496578	0.000784791	0.00320468	2	4	4	C2	Heart. atrial appendage (GTEx)	EpiXcan	0.998115	heart_atrial_appendage	0.999981
4877	ENSG00000152778	IFIT5	-0.0817216	-0.00380614	0.934868	0.0531153	0.239947	4.29747e-15	6.81651e-14	6	7	7	C2	Heart. atrial appendage (GTEx)	EpiXcan	0.998115	heart_atrial_appendage	0.999981
4878	ENSG00000225138	SLC9A3-AS1	-0.0813867	-0.00134699	0.935134	0.352409	0.659738	6.24601e-62	4.16103e-59	15	16	16	C2	Heart. atrial appendage (GTEx)	EpiXcan	0.998115	heart_atrial_appendage	0.999981
4879	ENSG00000141504	SAT2	0.0811029	0.00254697	0.93536	0.218376	0.334894	2.72461e-22	7.87548e-21	11	12	12	C2	Heart. atrial appendage (GTEx)	EpiXcan	0.998115	heart_atrial_appendage	0.999981
4880	ENSG00000183688	RFLNB	-0.0810093	-0.0153989	0.935435	0.0460426	0.0902665	3.84108e-06	2.28764e-05	17	22	22	C2	Heart. atrial appendage (GTEx)	EpiXcan	0.998115	heart_atrial_appendage	0.999981
4881	ENSG00000172828	CES3	-0.0805972	-0.00581276	0.935762	0.0144174	0.0157092	0.0640903	0.183471	7	7	7	C2	Heart. atrial appendage (GTEx)	EpiXcan	0.998115	heart_atrial_appendage	0.999981
4882	ENSG00000169020	ATP5I	-0.0804923	-0.00565108	0.935846	0.0633897	0.0166742	0.0567749	0.16472	48	53	53	C2	Heart. atrial appendage (GTEx)	EpiXcan	0.998115	heart_atrial_appendage	0.999981
4883	ENSG00000198015	MRPL42	0.0803094	0.00798475	0.935991	0.0738529	0.177676	2.8586e-11	3.2019e-10	25	28	28	C2	Heart. atrial appendage (GTEx)	EpiXcan	0.998115	heart_atrial_appendage	0.999981
4884	ENSG00000132600	PRMT7	0.0802282	0.00222052	0.936056	0.144853	0.276225	6.82264e-18	1.41196e-16	9	13	13	C2	Heart. atrial appendage (GTEx)	EpiXcan	0.998115	heart_atrial_appendage	0.999981
4885	ENSG00000115310	RTN4	-0.0799246	-0.00341029	0.936297	0.0792912	0.0962188	1.8998e-06	1.19025e-05	19	20	20	C2	Heart. atrial appendage (GTEx)	EpiXcan	0.998115	heart_atrial_appendage	0.999981
4886	ENSG00000225783	MIAT	0.0797812	0.0157002	0.936411	0.00178637	0.0171765	0.0506292	0.148336	8	16	16	C2	Heart. atrial appendage (GTEx)	EpiXcan	0.998115	heart_atrial_appendage	0.999981
4887	ENSG00000188629	ZNF177	-0.0787873	-0.00344564	0.937202	0.197977	0.24309	5.74177e-16	9.88036e-15	46	48	48	C2	Heart. atrial appendage (GTEx)	EpiXcan	0.998115	heart_atrial_appendage	0.999981
4888	ENSG00000152234	ATP5A1	-0.0785158	-0.00353605	0.937418	0.0468169	0.0667151	9.32797e-05	0.000446759	18	21	21	C2	Heart. atrial appendage (GTEx)	EpiXcan	0.998115	heart_atrial_appendage	0.999981
4889	ENSG00000117569	PTBP2	-0.0784032	0.00254906	0.937507	0.046007	0.0369652	0.00430154	0.015526	37	43	43	C2	Heart. atrial appendage (GTEx)	EpiXcan	0.998115	heart_atrial_appendage	0.999981
4890	ENSG00000142694	EVA1B	-0.0783546	-0.0105103	0.937546	0.0119426	0.046082	0.00126175	0.00498219	9	11	11	C2	Heart. atrial appendage (GTEx)	EpiXcan	0.998115	heart_atrial_appendage	0.999981
4891	ENSG00000138759	FRAS1	0.0782622	0.0036591	0.93762	0.0291095	0.0375303	0.00376267	0.0137376	21	24	24	C2	Heart. atrial appendage (GTEx)	EpiXcan	0.998115	heart_atrial_appendage	0.999981
4892	ENSG00000260565	ERVK13-1	0.0781288	-0.000247781	0.937726	0.357992	0.216911	1.98792e-14	3.00011e-13	114	152	152	C2	Heart. atrial appendage (GTEx)	EpiXcan	0.998115	heart_atrial_appendage	0.999981
4893	ENSG00000204623	ZNRD1ASP	-0.0774631	-0.00725539	0.938255	0.0177909	0.0446407	0.00144158	0.00563503	6	9	9	C2	Heart. atrial appendage (GTEx)	EpiXcan	0.998115	heart_atrial_appendage	0.999981
4894	ENSG00000177839	PCDHB9	0.0774372	0.00598372	0.938276	0.017013	0.0277794	0.0119267	0.0400131	12	14	14	C2	Heart. atrial appendage (GTEx)	EpiXcan	0.998115	heart_atrial_appendage	0.999981
4895	ENSG00000142627	EPHA2	0.0772957	0.0102244	0.938388	0.0140485	0.0134096	0.0780423	0.218275	10	11	11	C2	Heart. atrial appendage (GTEx)	EpiXcan	0.998115	heart_atrial_appendage	0.999981
4896	ENSG00000155760	FZD7	-0.0772197	-0.0180805	0.938449	0.000415819	0.0239318	0.019403	0.0623158	21	25	25	C2	Heart. atrial appendage (GTEx)	EpiXcan	0.998115	heart_atrial_appendage	0.999981
4897	ENSG00000166770	ZNF667-AS1	-0.0771192	-0.00378605	0.938529	0.149095	0.39759	4.67975e-28	2.0588e-26	45	57	57	C2	Heart. atrial appendage (GTEx)	EpiXcan	0.998115	heart_atrial_appendage	0.999981
4898	ENSG00000035115	SH3YL1	0.0770592	0.00254782	0.938576	0.222385	0.298825	2.35663e-19	5.42258e-18	64	75	75	C2	Heart. atrial appendage (GTEx)	EpiXcan	0.998115	heart_atrial_appendage	0.999981
4899	ENSG00000151575	TEX9	-0.0766585	-0.0099479	0.938895	0.0202883	0.0397485	0.0029566	0.0110095	8	8	8	C2	Heart. atrial appendage (GTEx)	EpiXcan	0.998115	heart_atrial_appendage	0.999981
4900	ENSG00000068097	HEATR6	0.0766215	0.00583824	0.938925	0.122397	0.113506	1.92311e-07	1.36709e-06	46	55	55	C2	Heart. atrial appendage (GTEx)	EpiXcan	0.998115	heart_atrial_appendage	0.999981
4901	ENSG00000214063	TSPAN4	0.0765268	0.0180824	0.939	0.00267495	0.0574815	0.000339492	0.00147913	1	2	2	C2	Heart. atrial appendage (GTEx)	EpiXcan	0.998115	heart_atrial_appendage	0.999981
4902	ENSG00000272505	AC104964.3	-0.0761976	0.00462486	0.939262	0.0100671	0.0549837	0.000408676	0.00175865	8	10	10	C2	Heart. atrial appendage (GTEx)	EpiXcan	0.998115	heart_atrial_appendage	0.999981
4903	ENSG00000153898	MCOLN2	0.0760836	0.00133065	0.939353	0.0386858	0.100368	1.12171e-06	7.23832e-06	7	10	10	C2	Heart. atrial appendage (GTEx)	EpiXcan	0.998115	heart_atrial_appendage	0.999981
4904	ENSG00000198719	DLL1	-0.0759873	-0.0028406	0.939429	0.0325209	0.0411676	0.00240259	0.0090893	13	13	13	C2	Heart. atrial appendage (GTEx)	EpiXcan	0.998115	heart_atrial_appendage	0.999981
4905	ENSG00000125445	MRPS7	0.0753035	0.0023476	0.939973	0.152062	0.33136	2.22201e-22	6.46277e-21	14	17	17	C2	Heart. atrial appendage (GTEx)	EpiXcan	0.998115	heart_atrial_appendage	0.999981
4906	ENSG00000203326	ZNF525	0.0749021	0.00640215	0.940293	0.0475393	0.171049	6.27625e-11	6.81185e-10	11	15	15	C2	Heart. atrial appendage (GTEx)	EpiXcan	0.998115	heart_atrial_appendage	0.999981
4907	ENSG00000011638	TMEM159	-0.0746155	-0.000943639	0.940521	0.0599598	0.110236	2.85007e-07	1.97878e-06	12	15	15	C2	Heart. atrial appendage (GTEx)	EpiXcan	0.998115	heart_atrial_appendage	0.999981
4908	ENSG00000183621	ZNF438	0.0746087	0.00629987	0.940526	0.00716206	0.0207176	0.0320324	0.0983829	5	6	6	C2	Heart. atrial appendage (GTEx)	EpiXcan	0.998115	heart_atrial_appendage	0.999981
4909	ENSG00000269352	PTOV1-AS2	-0.0745877	-0.00605846	0.940543	0.0103746	0.0137878	0.0811447	0.225689	7	8	8	C2	Heart. atrial appendage (GTEx)	EpiXcan	0.998115	heart_atrial_appendage	0.999981
4910	ENSG00000177239	MAN1B1	0.0745496	0.00612647	0.940573	0.0327947	0.0905021	3.48719e-06	2.09381e-05	18	23	23	C2	Heart. atrial appendage (GTEx)	EpiXcan	0.998115	heart_atrial_appendage	0.999981
4911	ENSG00000234616	JRK	-0.0740573	-0.00185973	0.940965	0.0798564	0.258389	1.50322e-16	2.72764e-15	13	17	17	C2	Heart. atrial appendage (GTEx)	EpiXcan	0.998115	heart_atrial_appendage	0.999981
4912	ENSG00000158769	F11R	-0.0734247	-0.00332059	0.941468	0.0606015	0.104545	7.13073e-07	4.71673e-06	29	38	38	C2	Heart. atrial appendage (GTEx)	EpiXcan	0.998115	heart_atrial_appendage	0.999981
4913	ENSG00000244026	FAM86DP	0.0734022	0.00393963	0.941486	0.20936	0.346652	1.06352e-23	3.50084e-22	34	42	42	C2	Heart. atrial appendage (GTEx)	EpiXcan	0.998115	heart_atrial_appendage	0.999981
4914	ENSG00000155975	VPS37A	-0.0732202	-0.0128224	0.941631	0.0252103	0.0932738	3.3991e-06	2.04795e-05	11	14	14	C2	Heart. atrial appendage (GTEx)	EpiXcan	0.998115	heart_atrial_appendage	0.999981
4915	ENSG00000144134	RABL2A	0.0729727	0.0136955	0.941828	0.00592127	0.137935	4.42923e-09	3.94179e-08	8	10	10	C2	Heart. atrial appendage (GTEx)	EpiXcan	0.998115	heart_atrial_appendage	0.999981
4916	ENSG00000063127	SLC6A16	-0.0729154	-0.00622504	0.941873	0.0236984	0.131742	2.56478e-08	2.05036e-07	7	8	8	C2	Heart. atrial appendage (GTEx)	EpiXcan	0.998115	heart_atrial_appendage	0.999981
4917	ENSG00000081026	MAGI3	0.0728816	0.0324876	0.9419	0.027426	0.0325321	0.00702593	0.0244936	17	19	19	C2	Heart. atrial appendage (GTEx)	EpiXcan	0.998115	heart_atrial_appendage	0.999981
4918	ENSG00000146223	RPL7L1	0.0723794	0.00314584	0.9423	0.0587975	0.0271941	0.0140416	0.0464511	38	50	50	C2	Heart. atrial appendage (GTEx)	EpiXcan	0.998115	heart_atrial_appendage	0.999981
4919	ENSG00000090581	GNPTG	-0.0722993	-0.00391452	0.942364	0.0399333	0.0954566	2.10591e-06	1.31408e-05	9	10	10	C2	Heart. atrial appendage (GTEx)	EpiXcan	0.998115	heart_atrial_appendage	0.999981
4920	ENSG00000126821	SGPP1	0.0722067	0.013632	0.942437	0.00813439	0.0274933	0.014392	0.0474979	22	29	29	C2	Heart. atrial appendage (GTEx)	EpiXcan	0.998115	heart_atrial_appendage	0.999981
4921	ENSG00000072364	AFF4	0.0721118	0.00776189	0.942513	0.0243116	0.0546118	0.000400485	0.00172446	17	22	22	C2	Heart. atrial appendage (GTEx)	EpiXcan	0.998115	heart_atrial_appendage	0.999981
4922	ENSG00000150672	DLG2	0.0719338	-0.00153151	0.942655	0.0395466	0.0426123	0.00221599	0.00842209	37	49	49	C2	Heart. atrial appendage (GTEx)	EpiXcan	0.998115	heart_atrial_appendage	0.999981
4923	ENSG00000119899	SLC17A5	-0.0717794	-0.00713258	0.942777	0.0127592	0.0472844	0.000923104	0.00371633	40	46	46	C2	Heart. atrial appendage (GTEx)	EpiXcan	0.998115	heart_atrial_appendage	0.999981
4924	ENSG00000196689	TRPV1	0.0715025	0.0135803	0.942998	0.0382882	0.0562424	0.00033929	0.00147871	27	33	33	C2	Heart. atrial appendage (GTEx)	EpiXcan	0.998115	heart_atrial_appendage	0.999981
4925	ENSG00000132275	RRP8	-0.0714807	-0.0676862	0.943015	0.00988881	0.0771737	2.11133e-05	0.000113171	9	15	15	C2	Heart. atrial appendage (GTEx)	EpiXcan	0.998115	heart_atrial_appendage	0.999981
4926	ENSG00000244479	OR2A1-AS1	0.0714709	0.00394124	0.943023	0.033886	0.0353402	0.00487754	0.0174318	21	24	24	C2	Heart. atrial appendage (GTEx)	EpiXcan	0.998115	heart_atrial_appendage	0.999981
4927	ENSG00000169567	HINT1	-0.0713708	-0.00374149	0.943103	0.0209772	0.0438932	0.00162411	0.00629748	6	6	6	C2	Heart. atrial appendage (GTEx)	EpiXcan	0.998115	heart_atrial_appendage	0.999981
4928	ENSG00000269837	IPO5P1	0.0713192	0.00481056	0.943144	0.0654905	0.146772	2.29448e-09	2.123e-08	15	18	18	C2	Heart. atrial appendage (GTEx)	EpiXcan	0.998115	heart_atrial_appendage	0.999981
4929	ENSG00000198046	ZNF667	0.0713155	0.0067551	0.943147	0.0214369	0.0714804	5.34953e-05	0.000267572	18	24	24	C2	Heart. atrial appendage (GTEx)	EpiXcan	0.998115	heart_atrial_appendage	0.999981
4930	ENSG00000165629	ATP5C1	-0.0712729	-0.00526924	0.943181	0.0723985	0.066163	9.15151e-05	0.00043921	26	29	29	C2	Heart. atrial appendage (GTEx)	EpiXcan	0.998115	heart_atrial_appendage	0.999981
4931	ENSG00000169599	NFU1	-0.0711013	0.0117887	0.943317	0.0560517	0.0319903	0.00790166	0.0272881	34	36	36	C2	Heart. atrial appendage (GTEx)	EpiXcan	0.998115	heart_atrial_appendage	0.999981
4932	ENSG00000022976	ZNF839	0.0709648	-0.00742221	0.943426	0.00665109	0.0259924	0.017321	0.0562099	10	12	12	C2	Heart. atrial appendage (GTEx)	EpiXcan	0.998115	heart_atrial_appendage	0.999981
4933	ENSG00000141994	DUS3L	0.070669	0.0012007	0.943661	0.243648	0.302083	1.06427e-20	2.75215e-19	30	35	35	C2	Heart. atrial appendage (GTEx)	EpiXcan	0.998115	heart_atrial_appendage	0.999981
4934	ENSG00000180758	GPR157	0.0703769	-0.000695653	0.943894	0.0207037	0.0357141	0.00451683	0.0162569	11	13	13	C2	Heart. atrial appendage (GTEx)	EpiXcan	0.998115	heart_atrial_appendage	0.999981
4935	ENSG00000179163	FUCA1	0.069918	0.00469218	0.944259	0.0254158	0.0595121	0.000234963	0.00105188	9	9	9	C2	Heart. atrial appendage (GTEx)	EpiXcan	0.998115	heart_atrial_appendage	0.999981
4936	ENSG00000135541	AHI1	-0.0695819	0.000428145	0.944526	0.141045	0.310265	1.4779e-21	4.06204e-20	13	14	14	C2	Heart. atrial appendage (GTEx)	EpiXcan	0.998115	heart_atrial_appendage	0.999981
4937	ENSG00000174775	HRAS	-0.0695795	-0.00162573	0.944528	0.100341	0.137404	5.90493e-09	5.16636e-08	28	32	32	C2	Heart. atrial appendage (GTEx)	EpiXcan	0.998115	heart_atrial_appendage	0.999981
4938	ENSG00000163634	THOC7	0.0694705	0.00827151	0.944615	0.0102641	0.0132175	0.0853578	0.236139	2	2	2	C2	Heart. atrial appendage (GTEx)	EpiXcan	0.998115	heart_atrial_appendage	0.999981
4939	ENSG00000257815	LINC01481	-0.0692758	-0.00659307	0.94477	0.017211	0.0285831	0.0115378	0.0388015	8	9	9	C2	Heart. atrial appendage (GTEx)	EpiXcan	0.998115	heart_atrial_appendage	0.999981
4940	ENSG00000061794	MRPS35	0.0689555	0.0130855	0.945025	0.0919681	0.0825922	1.39391e-05	7.65337e-05	34	35	35	C2	Heart. atrial appendage (GTEx)	EpiXcan	0.998115	heart_atrial_appendage	0.999981
4941	ENSG00000162595	DIRAS3	0.0688454	-0.000487782	0.945113	0.0176576	0.0110752	0.118889	0.315011	8	12	12	C2	Heart. atrial appendage (GTEx)	EpiXcan	0.998115	heart_atrial_appendage	0.999981
4942	ENSG00000187134	AKR1C1	0.0686117	0.00156051	0.945299	0.0597555	0.184544	1.37263e-11	1.58703e-10	15	21	21	C2	Heart. atrial appendage (GTEx)	EpiXcan	0.998115	heart_atrial_appendage	0.999981
4943	ENSG00000158714	SLAMF8	0.0683449	0.0105041	0.945511	0.00988028	0.045644	0.000901898	0.00364038	4	5	5	C2	Heart. atrial appendage (GTEx)	EpiXcan	0.998115	heart_atrial_appendage	0.999981
4944	ENSG00000176595	KBTBD11	-0.0681399	-0.00228516	0.945674	0.0320316	0.0302305	0.00951688	0.0324339	21	30	30	C2	Heart. atrial appendage (GTEx)	EpiXcan	0.998115	heart_atrial_appendage	0.999981
4945	ENSG00000253738	OTUD6B-AS1	0.0681177	0.00527319	0.945692	0.0822881	0.256237	2.3052e-16	4.09781e-15	18	22	22	C2	Heart. atrial appendage (GTEx)	EpiXcan	0.998115	heart_atrial_appendage	0.999981
4946	ENSG00000123268	ATF1	0.0679845	0.0018106	0.945798	0.0417589	0.0585822	0.00023691	0.0010589	20	23	23	C2	Heart. atrial appendage (GTEx)	EpiXcan	0.998115	heart_atrial_appendage	0.999981
4947	ENSG00000187942	LDLRAD2	-0.067477	-0.00366827	0.946202	0.020441	0.0343778	0.00473478	0.0169886	11	11	11	C2	Heart. atrial appendage (GTEx)	EpiXcan	0.998115	heart_atrial_appendage	0.999981
4948	ENSG00000085982	USP40	0.0673876	0.00077859	0.946273	0.101125	0.257583	1.0691e-16	1.9654e-15	67	84	84	C2	Heart. atrial appendage (GTEx)	EpiXcan	0.998115	heart_atrial_appendage	0.999981
4949	ENSG00000040933	INPP4A	-0.067322	-0.00558431	0.946325	0.00885987	0.0195235	0.0386055	0.116701	6	8	8	C2	Heart. atrial appendage (GTEx)	EpiXcan	0.998115	heart_atrial_appendage	0.999981
4950	ENSG00000106692	FKTN	0.0672616	0.00522076	0.946373	0.0259513	0.0288622	0.0109446	0.0369844	14	17	17	C2	Heart. atrial appendage (GTEx)	EpiXcan	0.998115	heart_atrial_appendage	0.999981
4951	ENSG00000005436	GCFC2	0.067107	0.00259354	0.946497	0.0448486	0.124304	2.65212e-08	2.11535e-07	19	24	24	C2	Heart. atrial appendage (GTEx)	EpiXcan	0.998115	heart_atrial_appendage	0.999981
4952	ENSG00000165171	METTL27	-0.0670831	-0.00100794	0.946516	0.268588	0.520302	4.78459e-41	4.88587e-39	27	42	42	C2	Heart. atrial appendage (GTEx)	EpiXcan	0.998115	heart_atrial_appendage	0.999981
4953	ENSG00000165934	CPSF2	-0.0670491	-0.00717733	0.946543	0.00690264	0.0208714	0.0311844	0.0960523	15	22	22	C2	Heart. atrial appendage (GTEx)	EpiXcan	0.998115	heart_atrial_appendage	0.999981
4954	ENSG00000170430	MGMT	0.0669652	0.00136922	0.946609	0.322658	0.517391	3.46951e-41	3.64951e-39	34	39	39	C2	Heart. atrial appendage (GTEx)	EpiXcan	0.998115	heart_atrial_appendage	0.999981
4955	ENSG00000101052	IFT52	0.0666138	0.000198111	0.946889	0.0384859	0.023258	0.0227711	0.0721726	37	49	49	C2	Heart. atrial appendage (GTEx)	EpiXcan	0.998115	heart_atrial_appendage	0.999981
4956	ENSG00000111640	GAPDH	-0.0664166	-0.00491817	0.947046	0.0183722	0.0349058	0.00474623	0.0170169	6	7	7	C2	Heart. atrial appendage (GTEx)	EpiXcan	0.998115	heart_atrial_appendage	0.999981
4957	ENSG00000144021	CIAO1	-0.0662089	-0.00742299	0.947212	0.0229806	0.0576428	0.000328074	0.00143296	10	14	14	C2	Heart. atrial appendage (GTEx)	EpiXcan	0.998115	heart_atrial_appendage	0.999981
4958	ENSG00000145741	BTF3	-0.0661884	-0.025538	0.947228	0.0292038	0.0101774	0.128927	0.337326	21	24	24	C2	Heart. atrial appendage (GTEx)	EpiXcan	0.998115	heart_atrial_appendage	0.999981
4959	ENSG00000120885	CLU	-0.0661708	-0.00620588	0.947242	0.0184297	0.0545587	0.000446399	0.00190866	19	22	22	C2	Heart. atrial appendage (GTEx)	EpiXcan	0.998115	heart_atrial_appendage	0.999981
4960	ENSG00000177427	MIEF2	-0.066036	-0.00478156	0.947349	0.0316938	0.102127	1.24027e-06	7.96298e-06	7	10	10	C2	Heart. atrial appendage (GTEx)	EpiXcan	0.998115	heart_atrial_appendage	0.999981
4961	ENSG00000189056	RELN	-0.0659922	-0.00127436	0.947384	0.0755446	0.168911	7.49871e-11	8.07598e-10	22	25	25	C2	Heart. atrial appendage (GTEx)	EpiXcan	0.998115	heart_atrial_appendage	0.999981
4962	ENSG00000128989	ARPP19	0.0659537	0.00219815	0.947415	0.167014	0.218512	2.17224e-14	3.25719e-13	66	77	77	C2	Heart. atrial appendage (GTEx)	EpiXcan	0.998115	heart_atrial_appendage	0.999981
4963	ENSG00000136811	ODF2	0.0658227	-0.00492975	0.947519	0.00648901	0.0548635	0.000470289	0.00200468	5	8	8	C2	Heart. atrial appendage (GTEx)	EpiXcan	0.998115	heart_atrial_appendage	0.999981
4964	ENSG00000067057	PFKP	0.0656997	0.00112782	0.947617	0.0672112	0.0498581	0.000842264	0.00341742	44	55	55	C2	Heart. atrial appendage (GTEx)	EpiXcan	0.998115	heart_atrial_appendage	0.999981
4965	ENSG00000103852	TTC23	0.0652897	0.00905835	0.947943	0.0553884	0.0203962	0.0330543	0.101232	27	31	31	C2	Heart. atrial appendage (GTEx)	EpiXcan	0.998115	heart_atrial_appendage	0.999981
4966	ENSG00000111364	DDX55	-0.064891	0.00181886	0.948261	0.0523226	0.175235	1.22856e-11	1.42518e-10	28	34	34	C2	Heart. atrial appendage (GTEx)	EpiXcan	0.998115	heart_atrial_appendage	0.999981
4967	ENSG00000188931	CFAP126	-0.064679	-0.00536935	0.94843	0.00858119	0.0270436	0.0135526	0.0449719	8	10	10	C2	Heart. atrial appendage (GTEx)	EpiXcan	0.998115	heart_atrial_appendage	0.999981
4968	ENSG00000142252	GEMIN7	0.0646686	0.00227001	0.948438	0.07287	0.149377	1.28962e-09	1.22069e-08	7	10	10	C2	Heart. atrial appendage (GTEx)	EpiXcan	0.998115	heart_atrial_appendage	0.999981
4969	ENSG00000182095	TNRC18	0.064608	0.0167111	0.948486	0.0162028	0.0167309	0.0547455	0.159494	24	26	26	C2	Heart. atrial appendage (GTEx)	EpiXcan	0.998115	heart_atrial_appendage	0.999981
4970	ENSG00000116459	ATP5F1	-0.0643662	-0.00508984	0.948679	0.04522	0.123483	3.20125e-08	2.51604e-07	12	13	13	C2	Heart. atrial appendage (GTEx)	EpiXcan	0.998115	heart_atrial_appendage	0.999981
4971	ENSG00000138642	HERC6	0.0642956	0.000855606	0.948735	0.0278842	0.0229906	0.025089	0.0788044	15	17	17	C2	Heart. atrial appendage (GTEx)	EpiXcan	0.998115	heart_atrial_appendage	0.999981
4972	ENSG00000204923	FBXO48	-0.0642456	-0.00357677	0.948775	0.0764073	0.0367582	0.00374755	0.0136924	44	52	52	C2	Heart. atrial appendage (GTEx)	EpiXcan	0.998115	heart_atrial_appendage	0.999981
4973	ENSG00000237190	CDKN2AIPNL	0.0639915	0.00336826	0.948977	0.0338284	0.0640149	9.21567e-05	0.000441683	15	18	18	C2	Heart. atrial appendage (GTEx)	EpiXcan	0.998115	heart_atrial_appendage	0.999981
4974	ENSG00000138794	CASP6	0.0636651	0.00288121	0.949237	0.100254	0.20437	1.00197e-12	1.29792e-11	21	27	27	C2	Heart. atrial appendage (GTEx)	EpiXcan	0.998115	heart_atrial_appendage	0.999981
4975	ENSG00000196295	AC005154.1	0.0635578	-0.00115612	0.949322	0.143735	0.552179	3.36784e-45	5.41564e-43	16	25	25	C2	Heart. atrial appendage (GTEx)	EpiXcan	0.998115	heart_atrial_appendage	0.999981
4976	ENSG00000235652	AL356599.1	-0.0629123	-0.00398382	0.949836	0.119229	0.218249	4.39692e-14	6.46144e-13	45	54	54	C2	Heart. atrial appendage (GTEx)	EpiXcan	0.998115	heart_atrial_appendage	0.999981
4977	ENSG00000135953	MFSD9	-0.0628887	-0.0202948	0.949855	0.0116044	0.0345499	0.00593759	0.0209533	14	20	20	C2	Heart. atrial appendage (GTEx)	EpiXcan	0.998115	heart_atrial_appendage	0.999981
4978	ENSG00000198663	C6orf89	0.0627678	0.00248508	0.949951	0.0790235	0.144182	3.51616e-09	3.17362e-08	21	23	23	C2	Heart. atrial appendage (GTEx)	EpiXcan	0.998115	heart_atrial_appendage	0.999981
4979	ENSG00000138036	DYNC2LI1	0.0626127	0.00325981	0.950075	0.0588514	0.116865	1.10182e-07	8.07884e-07	6	6	6	C2	Heart. atrial appendage (GTEx)	EpiXcan	0.998115	heart_atrial_appendage	0.999981
4980	ENSG00000160588	MPZL3	0.0621925	0.00296507	0.95041	0.0509153	0.0509128	0.000495949	0.00210252	27	31	31	C2	Heart. atrial appendage (GTEx)	EpiXcan	0.998115	heart_atrial_appendage	0.999981
4981	ENSG00000166546	BEAN1	0.0620869	0.00479932	0.950494	0.0105229	0.0409338	0.00260934	0.00980256	7	8	8	C2	Heart. atrial appendage (GTEx)	EpiXcan	0.998115	heart_atrial_appendage	0.999981
4982	ENSG00000189223	PAX8-AS1	0.0619078	0.000968226	0.950636	0.458809	0.507874	2.41912e-39	2.10208e-37	62	76	76	C2	Heart. atrial appendage (GTEx)	EpiXcan	0.998115	heart_atrial_appendage	0.999981
4983	ENSG00000115353	TACR1	-0.0616376	-0.00381743	0.950851	0.0741172	0.0113366	0.109777	0.294154	51	57	57	C2	Heart. atrial appendage (GTEx)	EpiXcan	0.998115	heart_atrial_appendage	0.999981
4984	ENSG00000085832	EPS15	-0.0606361	-0.0025234	0.951649	0.0455332	0.0938495	3.19966e-06	1.9378e-05	22	29	29	C2	Heart. atrial appendage (GTEx)	EpiXcan	0.998115	heart_atrial_appendage	0.999981
4985	ENSG00000049167	ERCC8	0.0604599	0.00591733	0.951789	0.0114841	0.0841523	9.6906e-06	5.43155e-05	29	38	38	C2	Heart. atrial appendage (GTEx)	EpiXcan	0.998115	heart_atrial_appendage	0.999981
4986	ENSG00000214402	LCNL1	-0.0603274	-0.00631303	0.951895	0.0102246	0.0698674	3.22872e-05	0.000168544	6	9	9	C2	Heart. atrial appendage (GTEx)	EpiXcan	0.998115	heart_atrial_appendage	0.999981
4987	ENSG00000135913	USP37	-0.0602804	-0.00775393	0.951932	0.0108668	0.0486891	0.000907089	0.00366028	6	7	7	C2	Heart. atrial appendage (GTEx)	EpiXcan	0.998115	heart_atrial_appendage	0.999981
4988	ENSG00000258708	SLC25A21-AS1	0.0602104	-0.00141801	0.951988	0.10681	0.111443	2.99485e-07	2.07621e-06	31	32	32	C2	Heart. atrial appendage (GTEx)	EpiXcan	0.998115	heart_atrial_appendage	0.999981
4989	ENSG00000234456	MAGI2-AS3	0.0599374	0.0131952	0.952206	0.0794032	0.142092	5.77318e-09	5.05741e-08	48	60	60	C2	Heart. atrial appendage (GTEx)	EpiXcan	0.998115	heart_atrial_appendage	0.999981
4990	ENSG00000132196	HSD17B7	0.059858	0.0133949	0.952269	0.0146511	0.0593424	0.000213063	0.000960295	3	4	4	C2	Heart. atrial appendage (GTEx)	EpiXcan	0.998115	heart_atrial_appendage	0.999981
4991	ENSG00000073578	SDHA	0.0598134	-0.000174594	0.952304	0.0348375	0.0904805	2.36833e-06	1.46282e-05	17	21	21	C2	Heart. atrial appendage (GTEx)	EpiXcan	0.998115	heart_atrial_appendage	0.999981
4992	ENSG00000164305	CASP3	-0.0596732	-0.00379996	0.952416	0.00473088	0.0276588	0.0123348	0.0413029	8	10	10	C2	Heart. atrial appendage (GTEx)	EpiXcan	0.998115	heart_atrial_appendage	0.999981
4993	ENSG00000134440	NARS	0.0596242	0.00414317	0.952455	0.0186072	0.0934042	3.54128e-06	2.12173e-05	4	5	5	C2	Heart. atrial appendage (GTEx)	EpiXcan	0.998115	heart_atrial_appendage	0.999981
4994	ENSG00000090013	BLVRB	0.0594298	-0.00278659	0.95261	0.0259442	0.014095	0.0774057	0.216807	33	42	42	C2	Heart. atrial appendage (GTEx)	EpiXcan	0.998115	heart_atrial_appendage	0.999981
4995	ENSG00000106009	BRAT1	0.0594117	0.00768807	0.952624	0.0346763	0.033232	0.00677487	0.0236774	23	29	29	C2	Heart. atrial appendage (GTEx)	EpiXcan	0.998115	heart_atrial_appendage	0.999981
4996	ENSG00000203865	ATP1A1-AS1	-0.0593243	-0.00896221	0.952694	0.0180756	0.0177565	0.0482412	0.142293	12	14	14	C2	Heart. atrial appendage (GTEx)	EpiXcan	0.998115	heart_atrial_appendage	0.999981
4997	ENSG00000240747	KRBOX1	-0.058772	-0.0132672	0.953134	0.0163959	0.0172692	0.047128	0.139421	8	9	9	C2	Heart. atrial appendage (GTEx)	EpiXcan	0.998115	heart_atrial_appendage	0.999981
4998	ENSG00000124562	SNRPC	0.0587279	0.00432488	0.953169	0.0556757	0.134635	1.18677e-08	9.92405e-08	22	26	26	C2	Heart. atrial appendage (GTEx)	EpiXcan	0.998115	heart_atrial_appendage	0.999981
4999	ENSG00000119979	FAM45A	-0.0585686	-0.0208225	0.953296	0.00171396	0.0198396	0.030239	0.0933665	4	6	6	C2	Heart. atrial appendage (GTEx)	EpiXcan	0.998115	heart_atrial_appendage	0.999981
5000	ENSG00000130758	MAP3K10	-0.0583121	-0.00611939	0.9535	0.0104091	0.087285	7.13011e-06	4.0648e-05	1	1	1	C2	Heart. atrial appendage (GTEx)	EpiXcan	0.998115	heart_atrial_appendage	0.999981
5001	ENSG00000236859	NIFK-AS1	-0.0583062	0.0129689	0.953505	0.130124	0.0148532	0.0635466	0.182101	66	78	78	C2	Heart. atrial appendage (GTEx)	EpiXcan	0.998115	heart_atrial_appendage	0.999981
5002	ENSG00000140740	UQCRC2	-0.0581748	-0.0129528	0.953609	0.0134654	0.0173231	0.0494748	0.14538	5	7	7	C2	Heart. atrial appendage (GTEx)	EpiXcan	0.998115	heart_atrial_appendage	0.999981
5003	ENSG00000197863	ZNF790	0.0578142	0.00549503	0.953897	0.0744413	0.0472494	0.00118002	0.00467662	45	47	47	C2	Heart. atrial appendage (GTEx)	EpiXcan	0.998115	heart_atrial_appendage	0.999981
5004	ENSG00000262576	PCDHGA4	0.0577156	0.00440743	0.953975	0.0536191	0.0310774	0.00877464	0.0301023	29	36	36	C2	Heart. atrial appendage (GTEx)	EpiXcan	0.998115	heart_atrial_appendage	0.999981
5005	ENSG00000183172	SMDT1	-0.0577106	0.00120598	0.953979	0.0909896	0.293802	4.77403e-19	1.07724e-17	14	18	18	C2	Heart. atrial appendage (GTEx)	EpiXcan	0.998115	heart_atrial_appendage	0.999981
5006	ENSG00000151632	AKR1C2	-0.0574038	0.00102914	0.954224	0.169478	0.426177	2.82829e-31	1.56394e-29	31	52	52	C2	Heart. atrial appendage (GTEx)	EpiXcan	0.998115	heart_atrial_appendage	0.999981
5007	ENSG00000235316	DUSP8P5	0.0567362	0.00199202	0.954755	0.0130899	0.0175578	0.0424393	0.12681	12	15	15	C2	Heart. atrial appendage (GTEx)	EpiXcan	0.998115	heart_atrial_appendage	0.999981
5008	ENSG00000129465	RIPK3	-0.0564517	-0.00271909	0.954982	0.0393122	0.064129	8.63126e-05	0.000415667	5	5	5	C2	Heart. atrial appendage (GTEx)	EpiXcan	0.998115	heart_atrial_appendage	0.999981
5009	ENSG00000155974	GRIP1	-0.0564289	-0.00231305	0.955	0.0250534	0.0916387	3.29069e-06	1.98949e-05	18	22	22	C2	Heart. atrial appendage (GTEx)	EpiXcan	0.998115	heart_atrial_appendage	0.999981
5010	ENSG00000244480	AC005154.3	-0.0564253	-0.000663503	0.955003	0.0797974	0.177165	1.32027e-11	1.52902e-10	17	22	22	C2	Heart. atrial appendage (GTEx)	EpiXcan	0.998115	heart_atrial_appendage	0.999981
5011	ENSG00000058085	LAMC2	0.0563035	0.00231205	0.9551	0.072256	0.200216	3.3978e-13	4.58391e-12	1	1	1	C2	Heart. atrial appendage (GTEx)	EpiXcan	0.998115	heart_atrial_appendage	0.999981
5012	ENSG00000156042	CFAP70	0.0561407	-0.00255099	0.95523	0.035856	0.016763	0.0545555	0.159106	27	31	31	C2	Heart. atrial appendage (GTEx)	EpiXcan	0.998115	heart_atrial_appendage	0.999981
5013	ENSG00000176903	PNMA1	-0.0560429	-0.00515734	0.955308	0.0209222	0.0815162	1.62053e-05	8.82836e-05	9	12	12	C2	Heart. atrial appendage (GTEx)	EpiXcan	0.998115	heart_atrial_appendage	0.999981
5014	ENSG00000236753	MKLN1-AS	0.0559615	0.022903	0.955372	0.115521	0.0796489	1.84807e-05	9.99788e-05	49	56	56	C2	Heart. atrial appendage (GTEx)	EpiXcan	0.998115	heart_atrial_appendage	0.999981
5015	ENSG00000155016	CYP2U1	-0.0558572	-0.00899733	0.955456	0.0387938	0.053619	0.000509562	0.00215566	30	32	32	C2	Heart. atrial appendage (GTEx)	EpiXcan	0.998115	heart_atrial_appendage	0.999981
5016	ENSG00000157107	FCHO2	0.0555754	0.00309341	0.95568	0.0412561	0.117609	9.40745e-08	6.9488e-07	8	8	8	C2	Heart. atrial appendage (GTEx)	EpiXcan	0.998115	heart_atrial_appendage	0.999981
5017	ENSG00000138085	ATRAID	0.0555155	0.00258937	0.955728	0.0475503	0.0804156	1.70929e-05	9.29383e-05	32	35	35	C2	Heart. atrial appendage (GTEx)	EpiXcan	0.998115	heart_atrial_appendage	0.999981
5018	ENSG00000136718	IMP4	-0.0554549	-0.00412557	0.955776	0.0304598	0.0719482	4.68153e-05	0.000236614	17	22	22	C2	Heart. atrial appendage (GTEx)	EpiXcan	0.998115	heart_atrial_appendage	0.999981
5019	ENSG00000150756	FAM173B	-0.0551269	-0.00214593	0.956037	0.0961851	0.214052	5.71408e-14	8.30113e-13	3	3	3	C2	Heart. atrial appendage (GTEx)	EpiXcan	0.998115	heart_atrial_appendage	0.999981
5020	ENSG00000112118	MCM3	0.0549577	0.00743479	0.956172	0.00546045	0.0455415	0.00138266	0.00542289	2	2	2	C2	Heart. atrial appendage (GTEx)	EpiXcan	0.998115	heart_atrial_appendage	0.999981
5021	ENSG00000103942	HOMER2	0.054862	0.00200189	0.956248	0.162307	0.103859	8.9791e-07	5.86998e-06	49	60	60	C2	Heart. atrial appendage (GTEx)	EpiXcan	0.998115	heart_atrial_appendage	0.999981
5022	ENSG00000245958	AC093752.1	-0.0546621	-0.0017927	0.956408	0.215514	0.370203	4.0579e-26	1.56391e-24	58	70	70	C2	Heart. atrial appendage (GTEx)	EpiXcan	0.998115	heart_atrial_appendage	0.999981
5023	ENSG00000074319	TSG101	-0.054601	0.00288484	0.956456	0.186875	0.127326	3.83489e-08	2.97891e-07	94	116	116	C2	Heart. atrial appendage (GTEx)	EpiXcan	0.998115	heart_atrial_appendage	0.999981
5024	ENSG00000224877	NDUFAF8	-0.0544981	0.00252445	0.956538	0.0865312	0.143525	3.70178e-09	3.33256e-08	23	33	33	C2	Heart. atrial appendage (GTEx)	EpiXcan	0.998115	heart_atrial_appendage	0.999981
5025	ENSG00000227372	TP73-AS1	-0.0532906	-0.00139405	0.9575	0.0235488	0.0840495	6.03322e-06	3.48924e-05	5	8	8	C2	Heart. atrial appendage (GTEx)	EpiXcan	0.998115	heart_atrial_appendage	0.999981
5026	ENSG00000050405	LIMA1	0.0523115	-0.00240245	0.95828	0.0300298	0.0784199	2.22397e-05	0.000118617	21	25	25	C2	Heart. atrial appendage (GTEx)	EpiXcan	0.998115	heart_atrial_appendage	0.999981
5027	ENSG00000213901	SLC23A3	-0.052238	0.000135002	0.958339	0.0496733	0.101448	9.52209e-07	6.20327e-06	33	43	43	C2	Heart. atrial appendage (GTEx)	EpiXcan	0.998115	heart_atrial_appendage	0.999981
5028	ENSG00000164116	GUCY1A3	-0.0522077	-0.0110947	0.958363	0.00103474	0.0142284	0.0787928	0.220034	2	2	2	C2	Heart. atrial appendage (GTEx)	EpiXcan	0.998115	heart_atrial_appendage	0.999981
5029	ENSG00000124593	AL365205.1	-0.05193	-0.00388939	0.958585	0.05814	0.166512	1.9291e-10	1.99616e-09	9	11	11	C2	Heart. atrial appendage (GTEx)	EpiXcan	0.998115	heart_atrial_appendage	0.999981
5030	ENSG00000163040	CCDC74A	0.0518519	0.000658631	0.958647	0.0357717	0.0676012	7.48101e-05	0.000364794	8	11	11	C2	Heart. atrial appendage (GTEx)	EpiXcan	0.998115	heart_atrial_appendage	0.999981
5031	ENSG00000104825	NFKBIB	-0.0518383	-0.00552129	0.958658	0.0277855	0.0690899	4.79216e-05	0.000241768	8	9	9	C2	Heart. atrial appendage (GTEx)	EpiXcan	0.998115	heart_atrial_appendage	0.999981
5032	ENSG00000174137	FAM53A	-0.0517797	-0.00436361	0.958704	0.0883502	0.197311	1.91705e-12	2.42273e-11	43	56	56	C2	Heart. atrial appendage (GTEx)	EpiXcan	0.998115	heart_atrial_appendage	0.999981
5033	ENSG00000167565	SERTAD3	-0.0512296	-0.0025127	0.959143	0.0952842	0.0933272	3.6574e-06	2.1885e-05	41	49	49	C2	Heart. atrial appendage (GTEx)	EpiXcan	0.998115	heart_atrial_appendage	0.999981
5034	ENSG00000105792	CFAP69	0.0509784	0.00535246	0.959343	0.00969939	0.0580779	0.000319853	0.00139879	4	5	5	C2	Heart. atrial appendage (GTEx)	EpiXcan	0.998115	heart_atrial_appendage	0.999981
5035	ENSG00000107281	NPDC1	-0.0501764	-0.00771299	0.959982	0.0264286	0.0823613	9.35161e-06	5.24996e-05	38	46	46	C2	Heart. atrial appendage (GTEx)	EpiXcan	0.998115	heart_atrial_appendage	0.999981
5036	ENSG00000214078	CPNE1	-0.0501483	-0.00163436	0.960004	0.371928	0.649005	1.88581e-60	1.01471e-57	53	67	67	C2	Heart. atrial appendage (GTEx)	EpiXcan	0.998115	heart_atrial_appendage	0.999981
5037	ENSG00000163281	GNPDA2	-0.0500352	-0.00118335	0.960094	0.13775	0.262259	1.0537e-16	1.93964e-15	18	21	21	C2	Heart. atrial appendage (GTEx)	EpiXcan	0.998115	heart_atrial_appendage	0.999981
5038	ENSG00000223508	RPL23AP53	0.0500101	0.00472977	0.960114	0.133767	0.26635	2.62119e-17	5.12157e-16	17	22	22	C2	Heart. atrial appendage (GTEx)	EpiXcan	0.998115	heart_atrial_appendage	0.999981
5039	ENSG00000132205	EMILIN2	0.0498644	0.00470214	0.96023	0.0124653	0.0507238	0.000762632	0.00312331	6	6	6	C2	Heart. atrial appendage (GTEx)	EpiXcan	0.998115	heart_atrial_appendage	0.999981
5040	ENSG00000134369	NAV1	0.0496293	0.00652234	0.960418	0.0450579	0.111142	3.89734e-07	2.6662e-06	20	24	24	C2	Heart. atrial appendage (GTEx)	EpiXcan	0.998115	heart_atrial_appendage	0.999981
5041	ENSG00000110786	PTPN5	-0.049546	-0.00123735	0.960484	0.130734	0.401897	2.70985e-28	1.219e-26	74	83	83	C2	Heart. atrial appendage (GTEx)	EpiXcan	0.998115	heart_atrial_appendage	0.999981
5042	ENSG00000010292	NCAPD2	0.0494911	0.00146263	0.960528	0.0221683	0.0628008	0.000181243	0.000827001	8	9	9	C2	Heart. atrial appendage (GTEx)	EpiXcan	0.998115	heart_atrial_appendage	0.999981
5043	ENSG00000254535	PABPC4L	0.0490658	0.0123575	0.960867	0.0141232	0.0154457	0.0634768	0.181963	18	21	21	C2	Heart. atrial appendage (GTEx)	EpiXcan	0.998115	heart_atrial_appendage	0.999981
5044	ENSG00000085415	SEH1L	0.0488045	0.003018	0.961075	0.0391179	0.0164603	0.0576245	0.166839	48	56	56	C2	Heart. atrial appendage (GTEx)	EpiXcan	0.998115	heart_atrial_appendage	0.999981
5045	ENSG00000149380	P4HA3	0.0482966	0.00829102	0.96148	0.00293067	0.0114278	0.112327	0.299953	4	4	4	C2	Heart. atrial appendage (GTEx)	EpiXcan	0.998115	heart_atrial_appendage	0.999981
5046	ENSG00000133107	TRPC4	-0.0481407	0.00857392	0.961604	0.0277365	0.0204695	0.0333119	0.101974	23	27	27	C2	Heart. atrial appendage (GTEx)	EpiXcan	0.998115	heart_atrial_appendage	0.999981
5047	ENSG00000095713	CRTAC1	-0.0481395	-0.00119373	0.961605	0.0626941	0.153025	8.45981e-10	8.19617e-09	24	33	33	C2	Heart. atrial appendage (GTEx)	EpiXcan	0.998115	heart_atrial_appendage	0.999981
5048	ENSG00000196792	STRN3	0.0477268	0.00664578	0.961934	0.0116712	0.0190826	0.040266	0.120991	12	14	14	C2	Heart. atrial appendage (GTEx)	EpiXcan	0.998115	heart_atrial_appendage	0.999981
5049	ENSG00000079150	FKBP7	0.047693	-0.000610634	0.961961	0.0761364	0.147627	1.73228e-09	1.61671e-08	25	28	28	C2	Heart. atrial appendage (GTEx)	EpiXcan	0.998115	heart_atrial_appendage	0.999981
5050	ENSG00000107099	DOCK8	-0.0475863	0.0014834	0.962046	0.0308788	0.0857005	9.05695e-06	5.09271e-05	17	26	26	C2	Heart. atrial appendage (GTEx)	EpiXcan	0.998115	heart_atrial_appendage	0.999981
5051	ENSG00000156414	TDRD9	0.0474573	0.00382233	0.962149	0.066846	0.128166	2.7062e-08	2.15112e-07	13	15	15	C2	Heart. atrial appendage (GTEx)	EpiXcan	0.998115	heart_atrial_appendage	0.999981
5052	ENSG00000139631	CSAD	0.0473304	0.0225692	0.96225	0.00191897	0.0119769	0.105745	0.284385	3	4	4	C2	Heart. atrial appendage (GTEx)	EpiXcan	0.998115	heart_atrial_appendage	0.999981
5053	ENSG00000100034	PPM1F	-0.04716	-0.013375	0.962386	0.00123128	0.0167975	0.0564726	0.164013	4	9	9	C2	Heart. atrial appendage (GTEx)	EpiXcan	0.998115	heart_atrial_appendage	0.999981
5054	ENSG00000110888	CAPRIN2	-0.0469116	0.0015996	0.962584	0.0600466	0.0635421	0.000148079	0.000684964	42	55	55	C2	Heart. atrial appendage (GTEx)	EpiXcan	0.998115	heart_atrial_appendage	0.999981
5055	ENSG00000090470	PDCD7	-0.0467485	-0.00683288	0.962714	0.0945715	0.193622	3.19789e-13	4.33933e-12	74	87	87	C2	Heart. atrial appendage (GTEx)	EpiXcan	0.998115	heart_atrial_appendage	0.999981
5056	ENSG00000242616	GNG10	-0.0466544	-0.00152577	0.962789	0.14794	0.308624	3.87183e-20	9.55324e-19	25	31	31	C2	Heart. atrial appendage (GTEx)	EpiXcan	0.998115	heart_atrial_appendage	0.999981
5057	ENSG00000166263	STXBP4	0.0466422	-0.00215489	0.962798	0.0134058	0.0409751	0.00256389	0.00964473	20	21	21	C2	Heart. atrial appendage (GTEx)	EpiXcan	0.998115	heart_atrial_appendage	0.999981
5058	ENSG00000166321	NUDT13	0.0463197	0.00501137	0.963055	0.00531527	0.0892881	3.75992e-06	2.246e-05	28	32	32	C2	Heart. atrial appendage (GTEx)	EpiXcan	0.998115	heart_atrial_appendage	0.999981
5059	ENSG00000114735	HEMK1	-0.0462749	-0.00186915	0.963091	0.0710117	0.147988	2.95299e-09	2.69434e-08	15	17	17	C2	Heart. atrial appendage (GTEx)	EpiXcan	0.998115	heart_atrial_appendage	0.999981
5060	ENSG00000197601	FAR1	-0.0457017	-0.000803111	0.963548	0.00759409	0.0226853	0.0197041	0.0632249	18	20	20	C2	Heart. atrial appendage (GTEx)	EpiXcan	0.998115	heart_atrial_appendage	0.999981
5061	ENSG00000152076	CCDC74B	-0.0455249	0.00227378	0.963689	0.041973	0.0182056	0.0454964	0.135123	31	38	38	C2	Heart. atrial appendage (GTEx)	EpiXcan	0.998115	heart_atrial_appendage	0.999981
5062	ENSG00000113140	SPARC	-0.0452269	-0.00598962	0.963926	0.0418717	0.0677416	8.28732e-05	0.000400897	22	28	28	C2	Heart. atrial appendage (GTEx)	EpiXcan	0.998115	heart_atrial_appendage	0.999981
5063	ENSG00000182809	CRIP2	0.0449958	-0.000397437	0.964111	0.0687438	0.071278	5.50748e-05	0.000274276	29	43	43	C2	Heart. atrial appendage (GTEx)	EpiXcan	0.998115	heart_atrial_appendage	0.999981
5064	ENSG00000233885	YEATS2-AS1	-0.0447184	-0.00442471	0.964332	0.00989199	0.0461136	0.00125071	0.00494276	13	13	13	C2	Heart. atrial appendage (GTEx)	EpiXcan	0.998115	heart_atrial_appendage	0.999981
5065	ENSG00000185917	SETD4	-0.0441806	0.000350689	0.96476	0.106157	0.114159	2.34611e-07	1.65184e-06	40	49	49	C2	Heart. atrial appendage (GTEx)	EpiXcan	0.998115	heart_atrial_appendage	0.999981
5066	ENSG00000228623	ZNF883	0.0439625	0.00240373	0.964934	0.0765724	0.0299868	0.0104782	0.0355199	60	76	76	C2	Heart. atrial appendage (GTEx)	EpiXcan	0.998115	heart_atrial_appendage	0.999981
5067	ENSG00000105281	SLC1A5	0.0436048	-0.0179216	0.965219	0.0167473	0.0477847	0.00107296	0.00427776	17	19	19	C2	Heart. atrial appendage (GTEx)	EpiXcan	0.998115	heart_atrial_appendage	0.999981
5068	ENSG00000100744	GSKIP	0.0435625	0.00203873	0.965253	0.0658372	0.161141	4.03098e-10	4.04254e-09	16	19	19	C2	Heart. atrial appendage (GTEx)	EpiXcan	0.998115	heart_atrial_appendage	0.999981
5069	ENSG00000168010	ATG16L2	0.043522	0.00283698	0.965285	0.016107	0.0426565	0.00176524	0.00680509	5	8	8	C2	Heart. atrial appendage (GTEx)	EpiXcan	0.998115	heart_atrial_appendage	0.999981
5070	ENSG00000108469	RECQL5	0.0432684	-0.00243379	0.965488	0.0667707	0.154717	1.03416e-09	9.90276e-09	17	18	18	C2	Heart. atrial appendage (GTEx)	EpiXcan	0.998115	heart_atrial_appendage	0.999981
5071	ENSG00000173226	IQCB1	0.0431899	0.00157399	0.96555	0.181595	0.343098	5.68619e-23	1.75995e-21	55	74	74	C2	Heart. atrial appendage (GTEx)	EpiXcan	0.998115	heart_atrial_appendage	0.999981
5072	ENSG00000140043	PTGR2	0.0427284	-0.00122042	0.965918	0.0741822	0.23225	3.37653e-15	5.42962e-14	44	56	56	C2	Heart. atrial appendage (GTEx)	EpiXcan	0.998115	heart_atrial_appendage	0.999981
5073	ENSG00000177236	AP006621.1	-0.0427213	-0.00157859	0.965924	0.420299	0.595171	3.39075e-52	8.78454e-50	37	43	43	C2	Heart. atrial appendage (GTEx)	EpiXcan	0.998115	heart_atrial_appendage	0.999981
5074	ENSG00000089737	DDX24	-0.0426953	0.000247199	0.965944	0.0189467	0.0235335	0.0222609	0.0707795	14	16	16	C2	Heart. atrial appendage (GTEx)	EpiXcan	0.998115	heart_atrial_appendage	0.999981
5075	ENSG00000141376	BCAS3	0.0421238	0.017495	0.9664	0.000563072	0.0114106	0.116153	0.30858	1	1	1	C2	Heart. atrial appendage (GTEx)	EpiXcan	0.998115	heart_atrial_appendage	0.999981
5076	ENSG00000134504	KCTD1	-0.0419825	-0.0111868	0.966513	0.00274817	0.0131605	0.0903182	0.248144	4	4	4	C2	Heart. atrial appendage (GTEx)	EpiXcan	0.998115	heart_atrial_appendage	0.999981
5077	ENSG00000100865	CINP	-0.0416543	-0.0165364	0.966774	0.0165298	0.0514702	0.000728838	0.00299719	11	14	14	C2	Heart. atrial appendage (GTEx)	EpiXcan	0.998115	heart_atrial_appendage	0.999981
5078	ENSG00000260708	AL118516.1	0.0415292	0.00104563	0.966874	0.110512	0.437466	2.24439e-31	1.25596e-29	10	12	12	C2	Heart. atrial appendage (GTEx)	EpiXcan	0.998115	heart_atrial_appendage	0.999981
5079	ENSG00000100023	PPIL2	0.0414659	0.00035236	0.966924	0.183688	0.24326	1.13119e-15	1.89072e-14	23	25	25	C2	Heart. atrial appendage (GTEx)	EpiXcan	0.998115	heart_atrial_appendage	0.999981
5080	ENSG00000141562	NARF	-0.0413999	-0.0051534	0.966977	0.0584596	0.250313	7.29529e-16	1.24465e-14	9	11	11	C2	Heart. atrial appendage (GTEx)	EpiXcan	0.998115	heart_atrial_appendage	0.999981
5081	ENSG00000102910	LONP2	0.0411919	-0.0086178	0.967143	0.0164611	0.0790391	2.15832e-05	0.000115466	18	20	20	C2	Heart. atrial appendage (GTEx)	EpiXcan	0.998115	heart_atrial_appendage	0.999981
5082	ENSG00000054793	ATP9A	-0.0405564	-0.00209429	0.96765	0.0428817	0.13763	5.16801e-09	4.5472e-08	7	8	8	C2	Heart. atrial appendage (GTEx)	EpiXcan	0.998115	heart_atrial_appendage	0.999981
5083	ENSG00000165055	METTL2B	-0.0404489	0.0201028	0.967735	0.0234229	0.346269	1.25163e-23	4.08167e-22	20	27	27	C2	Heart. atrial appendage (GTEx)	EpiXcan	0.998115	heart_atrial_appendage	0.999981
5084	ENSG00000231584	FAHD2CP	0.040026	1.99744e-05	0.968072	0.0582866	0.0756875	3.39789e-05	0.000176716	15	20	20	C2	Heart. atrial appendage (GTEx)	EpiXcan	0.998115	heart_atrial_appendage	0.999981
5085	ENSG00000242294	STAG3L5P	-0.0398965	-0.000616594	0.968176	0.377929	0.600317	6.88752e-53	1.92713e-50	18	22	22	C2	Heart. atrial appendage (GTEx)	EpiXcan	0.998115	heart_atrial_appendage	0.999981
5086	ENSG00000260630	SNAI3-AS1	0.0397673	0.00128661	0.968279	0.0828284	0.376601	8.47398e-26	3.14459e-24	11	15	15	C2	Heart. atrial appendage (GTEx)	EpiXcan	0.998115	heart_atrial_appendage	0.999981
5087	ENSG00000178718	RPP25	-0.0396924	-0.0018797	0.968338	0.0308393	0.0636147	0.000119806	0.000563941	9	12	12	C2	Heart. atrial appendage (GTEx)	EpiXcan	0.998115	heart_atrial_appendage	0.999981
5088	ENSG00000100364	KIAA0930	0.0392109	0.00210949	0.968722	0.0756408	0.0908199	4.53867e-06	2.67127e-05	26	28	28	C2	Heart. atrial appendage (GTEx)	EpiXcan	0.998115	heart_atrial_appendage	0.999981
5089	ENSG00000152601	MBNL1	-0.0391114	-0.00715004	0.968802	0.00378687	0.013979	0.0803336	0.223789	8	14	14	C2	Heart. atrial appendage (GTEx)	EpiXcan	0.998115	heart_atrial_appendage	0.999981
5090	ENSG00000122591	FAM126A	0.0390192	0.00187603	0.968875	0.0979373	0.104763	8.01935e-07	5.27956e-06	40	45	45	C2	Heart. atrial appendage (GTEx)	EpiXcan	0.998115	heart_atrial_appendage	0.999981
5091	ENSG00000148296	SURF6	-0.0389623	-0.00327429	0.96892	0.0239645	0.155475	1.01424e-09	9.73866e-09	8	13	13	C2	Heart. atrial appendage (GTEx)	EpiXcan	0.998115	heart_atrial_appendage	0.999981
5092	ENSG00000172650	AGAP5	0.0388691	0.0115441	0.968995	0.0350507	0.0666717	9.08339e-05	0.00043609	10	11	11	C2	Heart. atrial appendage (GTEx)	EpiXcan	0.998115	heart_atrial_appendage	0.999981
5093	ENSG00000233327	USP32P2	-0.0386304	-0.00100077	0.969185	0.0633287	0.592359	5.78983e-55	1.8409e-52	7	12	12	C2	Heart. atrial appendage (GTEx)	EpiXcan	0.998115	heart_atrial_appendage	0.999981
5094	ENSG00000149929	HIRIP3	-0.0386214	0.0265914	0.969192	0.00324942	0.0135895	0.0858768	0.23734	9	13	13	C2	Heart. atrial appendage (GTEx)	EpiXcan	0.998115	heart_atrial_appendage	0.999981
5095	ENSG00000132819	RBM38	-0.0383984	-0.00313275	0.96937	0.0613991	0.0614425	0.000193816	0.000880351	56	68	68	C2	Heart. atrial appendage (GTEx)	EpiXcan	0.998115	heart_atrial_appendage	0.999981
5096	ENSG00000134755	DSC2	-0.0380154	-0.00590296	0.969675	0.0434309	0.0147883	0.0702263	0.199121	35	49	49	C2	Heart. atrial appendage (GTEx)	EpiXcan	0.998115	heart_atrial_appendage	0.999981
5097	ENSG00000172340	SUCLG2	-0.0380143	-0.00208851	0.969676	0.0831175	0.181944	1.11654e-11	1.30169e-10	26	33	33	C2	Heart. atrial appendage (GTEx)	EpiXcan	0.998115	heart_atrial_appendage	0.999981
5098	ENSG00000159733	ZFYVE28	-0.037899	0.00132399	0.969768	0.150647	0.0812443	8.13993e-06	4.59184e-05	60	76	76	C2	Heart. atrial appendage (GTEx)	EpiXcan	0.998115	heart_atrial_appendage	0.999981
5099	ENSG00000110427	KIAA1549L	0.0375637	0.00130531	0.970036	0.223923	0.392639	2.73128e-28	1.2247e-26	19	25	25	C2	Heart. atrial appendage (GTEx)	EpiXcan	0.998115	heart_atrial_appendage	0.999981
5100	ENSG00000215305	VPS16	-0.037527	-0.000605386	0.970065	0.0760826	0.0384381	0.00336039	0.012414	84	101	101	C2	Heart. atrial appendage (GTEx)	EpiXcan	0.998115	heart_atrial_appendage	0.999981
5101	ENSG00000256439	AC008731.1	0.0373542	-0.00231657	0.970203	0.0535766	0.0121584	0.103011	0.277995	48	56	56	C2	Heart. atrial appendage (GTEx)	EpiXcan	0.998115	heart_atrial_appendage	0.999981
5102	ENSG00000117010	ZNF684	0.0372518	0.00169821	0.970284	0.048406	0.166166	5.70019e-11	6.21072e-10	7	9	9	C2	Heart. atrial appendage (GTEx)	EpiXcan	0.998115	heart_atrial_appendage	0.999981
5103	ENSG00000163884	KLF15	-0.0369736	0.00331128	0.970506	0.0383613	0.0533357	0.000564122	0.00236644	18	22	22	C2	Heart. atrial appendage (GTEx)	EpiXcan	0.998115	heart_atrial_appendage	0.999981
5104	ENSG00000214367	HAUS3	-0.0368558	-0.00645061	0.9706	0.00501278	0.0513668	0.000735189	0.00302064	1	1	1	C2	Heart. atrial appendage (GTEx)	EpiXcan	0.998115	heart_atrial_appendage	0.999981
5105	ENSG00000186847	KRT14	0.036787	0.0134574	0.970655	0.01618	0.0328703	0.00695972	0.0242748	10	10	10	C2	Heart. atrial appendage (GTEx)	EpiXcan	0.998115	heart_atrial_appendage	0.999981
5106	ENSG00000255153	TOLLIP-AS1	-0.0367263	-0.00232943	0.970703	0.101563	0.107455	4.91429e-07	3.3213e-06	75	95	95	C2	Heart. atrial appendage (GTEx)	EpiXcan	0.998115	heart_atrial_appendage	0.999981
5107	ENSG00000148218	ALAD	-0.0364282	0.000713453	0.970941	0.172419	0.288074	7.88403e-19	1.75075e-17	24	26	26	C2	Heart. atrial appendage (GTEx)	EpiXcan	0.998115	heart_atrial_appendage	0.999981
5108	ENSG00000131023	LATS1	-0.0362859	0.00367032	0.971054	0.0169889	0.04445	0.00175165	0.00675644	9	13	13	C2	Heart. atrial appendage (GTEx)	EpiXcan	0.998115	heart_atrial_appendage	0.999981
5109	ENSG00000162402	USP24	0.0361115	0.00271097	0.971193	0.0363722	0.113815	2.67312e-07	1.86519e-06	15	18	18	C2	Heart. atrial appendage (GTEx)	EpiXcan	0.998115	heart_atrial_appendage	0.999981
5110	ENSG00000125611	CHCHD5	0.0358578	0.0017791	0.971396	0.0401853	0.136434	8.57688e-09	7.30758e-08	7	7	7	C2	Heart. atrial appendage (GTEx)	EpiXcan	0.998115	heart_atrial_appendage	0.999981
5111	ENSG00000240875	LINC00886	-0.0357985	-0.00383826	0.971443	0.138203	0.375909	1.52395e-27	6.42172e-26	38	62	62	C2	Heart. atrial appendage (GTEx)	EpiXcan	0.998115	heart_atrial_appendage	0.999981
5112	ENSG00000101407	TTI1	0.035735	0.00982519	0.971494	0.0497049	0.0159196	0.0620127	0.178253	45	52	52	C2	Heart. atrial appendage (GTEx)	EpiXcan	0.998115	heart_atrial_appendage	0.999981
5113	ENSG00000115525	ST3GAL5	0.0355645	0.0161265	0.97163	0.010027	0.0119339	0.105324	0.283472	17	19	19	C2	Heart. atrial appendage (GTEx)	EpiXcan	0.998115	heart_atrial_appendage	0.999981
5114	ENSG00000133597	ADCK2	0.0355507	-0.0160646	0.971641	0.0171642	0.0212643	0.0310978	0.0958067	28	34	34	C2	Heart. atrial appendage (GTEx)	EpiXcan	0.998115	heart_atrial_appendage	0.999981
5115	ENSG00000102595	UGGT2	-0.0355124	-0.00134067	0.971671	0.0601165	0.116044	7.62081e-08	5.71357e-07	12	14	14	C2	Heart. atrial appendage (GTEx)	EpiXcan	0.998115	heart_atrial_appendage	0.999981
5116	ENSG00000143036	SLC44A3	-0.0352959	-0.00261996	0.971844	0.0842244	0.197936	2.95947e-13	4.03145e-12	16	19	19	C2	Heart. atrial appendage (GTEx)	EpiXcan	0.998115	heart_atrial_appendage	0.999981
5117	ENSG00000242612	DECR2	0.034852	-0.00823779	0.972198	0.30095	0.249716	7.57905e-16	1.29149e-14	74	95	95	C2	Heart. atrial appendage (GTEx)	EpiXcan	0.998115	heart_atrial_appendage	0.999981
5118	ENSG00000189419	SPATA41	-0.0346303	0.00493089	0.972375	0.02423	0.0147481	0.064107	0.183481	14	16	16	C2	Heart. atrial appendage (GTEx)	EpiXcan	0.998115	heart_atrial_appendage	0.999981
5119	ENSG00000143156	NME7	-0.0345311	-0.00160044	0.972454	0.0157181	0.0697495	6.81594e-05	0.000334696	13	17	17	C2	Heart. atrial appendage (GTEx)	EpiXcan	0.998115	heart_atrial_appendage	0.999981
5120	ENSG00000151806	GUF1	0.0345059	0.00043892	0.972474	0.118034	0.157733	9.78507e-11	1.03707e-09	51	62	62	C2	Heart. atrial appendage (GTEx)	EpiXcan	0.998115	heart_atrial_appendage	0.999981
5121	ENSG00000100628	ASB2	0.033495	0.000380821	0.97328	0.00684698	0.013634	0.083606	0.231935	10	11	11	C2	Heart. atrial appendage (GTEx)	EpiXcan	0.998747	heart_atrial_appendage	0.999981
5122	ENSG00000103356	EARS2	-0.0321805	-0.0192228	0.974328	0.024042	0.0803749	1.08794e-05	6.06146e-05	9	11	11	C2	Heart. atrial appendage (GTEx)	EpiXcan	0.999201	heart_atrial_appendage	0.999981
5123	ENSG00000129625	REEP5	-0.0321716	-0.00335218	0.974335	0.011815	0.0292333	0.0113418	0.0382153	14	18	18	C2	Heart. atrial appendage (GTEx)	EpiXcan	0.999201	heart_atrial_appendage	0.999981
5124	ENSG00000173040	EVC2	0.0317943	0.00408733	0.974636	0.0804874	0.0622553	0.000109193	0.000516957	36	41	41	C2	Heart. atrial appendage (GTEx)	EpiXcan	0.999201	heart_atrial_appendage	0.999981
5125	ENSG00000088992	TESC	-0.0316508	-0.00545728	0.97475	0.0579678	0.104412	6.32362e-07	4.20673e-06	10	14	14	C2	Heart. atrial appendage (GTEx)	EpiXcan	0.999201	heart_atrial_appendage	0.999981
5126	ENSG00000138459	SLC35A5	0.031183	0.00291052	0.975124	0.0807638	0.103215	5.7321e-07	3.83878e-06	95	103	103	C2	Heart. atrial appendage (GTEx)	EpiXcan	0.999201	heart_atrial_appendage	0.999981
5127	ENSG00000085433	WDR47	0.0311734	0.0089321	0.975131	0.00422782	0.0112015	0.117464	0.311825	14	15	15	C2	Heart. atrial appendage (GTEx)	EpiXcan	0.999201	heart_atrial_appendage	0.999981
5128	ENSG00000114302	PRKAR2A	0.0311664	-0.0107867	0.975137	0.0137224	0.0319482	0.00813899	0.02808	14	15	15	C2	Heart. atrial appendage (GTEx)	EpiXcan	0.999201	heart_atrial_appendage	0.999981
5129	ENSG00000166900	STX3	-0.0309441	0.00118645	0.975314	0.0360682	0.0425274	0.00206657	0.00789495	38	44	44	C2	Heart. atrial appendage (GTEx)	EpiXcan	0.999201	heart_atrial_appendage	0.999981
5130	ENSG00000173480	ZNF417	-0.0307952	-0.0030411	0.975433	0.0185315	0.0834646	1.08403e-05	6.04209e-05	13	21	21	C2	Heart. atrial appendage (GTEx)	EpiXcan	0.999201	heart_atrial_appendage	0.999981
