## Supplementary Appendix 8 for "IL10RB as a key regulator of COVID-19 host susceptibility and severity" (part 26 of 40)

### Sheet: Heart. atrial appendage (GTEx) (continued)
	gene	gene_name	zscore	effect_size	pvalue	var_g	pred_perf_r2	pred_perf_pval	pred_perf_qval	n_snps_used	n_snps_in_cov	n_snps_in_model	gwas	tissue	method	gwas_fdr	Tissue.keyword	fdr_all
5131	ENSG00000104731	KLHDC4	0.0305111	-0.000416077	0.975659	0.075512	0.412338	1.10061e-29	5.44084e-28	32	40	40	C2	Heart. atrial appendage (GTEx)	EpiXcan	0.999238	heart_atrial_appendage	0.999981
5132	ENSG00000272655	POLR2J4	-0.0300025	-0.00171047	0.976065	0.0267957	0.0238311	0.022271	0.0707954	19	21	21	C2	Heart. atrial appendage (GTEx)	EpiXcan	0.9993	heart_atrial_appendage	0.999981
5133	ENSG00000153037	SRP19	-0.0295708	-0.0030871	0.976409	0.0194012	0.0475805	0.00100378	0.00401683	7	9	9	C2	Heart. atrial appendage (GTEx)	EpiXcan	0.9993	heart_atrial_appendage	0.999981
5134	ENSG00000131591	C1orf159	-0.0295547	-0.00058988	0.976422	0.0678176	0.0777757	2.79664e-05	0.000146934	15	23	23	C2	Heart. atrial appendage (GTEx)	EpiXcan	0.9993	heart_atrial_appendage	0.999981
5135	ENSG00000105771	SMG9	0.0293999	0.0069188	0.976546	0.0523896	0.0604455	0.000187541	0.000853792	31	43	43	C2	Heart. atrial appendage (GTEx)	EpiXcan	0.9993	heart_atrial_appendage	0.999981
5136	ENSG00000132604	TERF2	-0.0287527	-0.00955846	0.977062	0.0045331	0.0345067	0.0058374	0.0206225	5	6	6	C2	Heart. atrial appendage (GTEx)	EpiXcan	0.9993	heart_atrial_appendage	0.999981
5137	ENSG00000050767	COL23A1	0.0287062	-0.000373085	0.977099	0.0537036	0.19986	2.52918e-13	3.46555e-12	24	31	31	C2	Heart. atrial appendage (GTEx)	EpiXcan	0.9993	heart_atrial_appendage	0.999981
5138	ENSG00000128891	CCDC32	0.0281924	0.000823636	0.977509	0.246976	0.458264	1.95577e-34	1.30291e-32	28	35	35	C2	Heart. atrial appendage (GTEx)	EpiXcan	0.9993	heart_atrial_appendage	0.999981
5139	ENSG00000112981	NME5	-0.028172	-0.00139654	0.977525	0.0981653	0.190918	4.11484e-13	5.48776e-12	7	7	7	C2	Heart. atrial appendage (GTEx)	EpiXcan	0.9993	heart_atrial_appendage	0.999981
5140	ENSG00000117528	ABCD3	-0.028017	2.11677e-05	0.977649	0.050334	0.0781239	2.47984e-05	0.000131463	14	15	15	C2	Heart. atrial appendage (GTEx)	EpiXcan	0.9993	heart_atrial_appendage	0.999981
5141	ENSG00000075303	SLC25A40	-0.0278399	0.00468061	0.97779	0.0447214	0.027561	0.0119649	0.040122	29	32	32	C2	Heart. atrial appendage (GTEx)	EpiXcan	0.9993	heart_atrial_appendage	0.999981
5142	ENSG00000106608	URGCP	0.0272397	-0.00648285	0.978269	0.00720353	0.0118035	0.108742	0.29166	19	27	27	C2	Heart. atrial appendage (GTEx)	EpiXcan	0.9993	heart_atrial_appendage	0.999981
5143	ENSG00000147592	LACTB2	0.0270697	0.00284572	0.978404	0.181105	0.30174	8.07061e-20	1.93667e-18	44	54	54	C2	Heart. atrial appendage (GTEx)	EpiXcan	0.9993	heart_atrial_appendage	0.999981
5144	ENSG00000198468	FLVCR1-AS1	-0.0266119	-0.000512949	0.978769	0.298634	0.616645	1.60426e-54	4.98745e-52	38	50	50	C2	Heart. atrial appendage (GTEx)	EpiXcan	0.9993	heart_atrial_appendage	0.999981
5145	ENSG00000133243	BTBD2	-0.0265806	-0.00107163	0.978794	0.0519416	0.0940299	1.88259e-06	1.17999e-05	22	36	36	C2	Heart. atrial appendage (GTEx)	EpiXcan	0.9993	heart_atrial_appendage	0.999981
5146	ENSG00000121577	POPDC2	-0.0261793	-0.000594779	0.979114	0.0706719	0.202241	1.14792e-12	1.47334e-11	26	30	30	C2	Heart. atrial appendage (GTEx)	EpiXcan	0.9993	heart_atrial_appendage	0.999981
5147	ENSG00000164587	RPS14	0.0255272	-0.000493588	0.979634	0.0266493	0.0777169	1.52561e-05	8.3372e-05	7	9	9	C2	Heart. atrial appendage (GTEx)	EpiXcan	0.9993	heart_atrial_appendage	0.999981
5148	ENSG00000164251	F2RL1	-0.0254522	0.006804	0.979694	0.0699977	0.0640345	0.000139382	0.000648042	30	35	35	C2	Heart. atrial appendage (GTEx)	EpiXcan	0.9993	heart_atrial_appendage	0.999981
5149	ENSG00000158163	DZIP1L	-0.0248734	0.000996182	0.980156	0.101774	0.0370814	0.00440128	0.0158614	58	67	67	C2	Heart. atrial appendage (GTEx)	EpiXcan	0.9993	heart_atrial_appendage	0.999981
5150	ENSG00000136930	PSMB7	-0.0243491	-0.00126499	0.980574	0.0447075	0.0114789	0.111487	0.298109	30	34	34	C2	Heart. atrial appendage (GTEx)	EpiXcan	0.9993	heart_atrial_appendage	0.999981
5151	ENSG00000109445	ZNF330	-0.0241353	-0.00196839	0.980745	0.0704111	0.170994	5.74577e-11	6.25065e-10	5	5	5	C2	Heart. atrial appendage (GTEx)	EpiXcan	0.9993	heart_atrial_appendage	0.999981
5152	ENSG00000110660	SLC35F2	-0.0233121	0.000117734	0.981401	0.0517728	0.176134	1.94218e-11	2.21083e-10	8	11	11	C2	Heart. atrial appendage (GTEx)	EpiXcan	0.9993	heart_atrial_appendage	0.999981
5153	ENSG00000261455	LINC01003	0.023045	0.00230835	0.981614	0.137127	0.296203	7.51392e-20	1.81241e-18	85	100	100	C2	Heart. atrial appendage (GTEx)	EpiXcan	0.9993	heart_atrial_appendage	0.999981
5154	ENSG00000198677	TTC37	-0.0225673	-0.00300215	0.981995	0.0694153	0.15283	4.48603e-10	4.47324e-09	25	28	28	C2	Heart. atrial appendage (GTEx)	EpiXcan	0.9993	heart_atrial_appendage	0.999981
5155	ENSG00000225217	HSPA7	0.0225462	0.0056645	0.982012	0.158452	0.0569233	0.000354275	0.0015397	67	85	85	C2	Heart. atrial appendage (GTEx)	EpiXcan	0.9993	heart_atrial_appendage	0.999981
5156	ENSG00000159199	ATP5G1	-0.0225245	-0.000751678	0.98203	0.0892914	0.144464	4.26399e-10	4.2579e-09	5	8	8	C2	Heart. atrial appendage (GTEx)	EpiXcan	0.9993	heart_atrial_appendage	0.999981
5157	ENSG00000132329	RAMP1	-0.0224673	-0.00604073	0.982075	0.0703103	0.0339953	0.00636812	0.0223507	39	49	49	C2	Heart. atrial appendage (GTEx)	EpiXcan	0.9993	heart_atrial_appendage	0.999981
5158	ENSG00000023608	SNAPC1	0.0223282	0.00237982	0.982186	0.0112394	0.0688497	7.03371e-05	0.000344423	17	19	19	C2	Heart. atrial appendage (GTEx)	EpiXcan	0.9993	heart_atrial_appendage	0.999981
5159	ENSG00000271122	AC018647.2	-0.0219701	-0.000229257	0.982472	0.0805908	0.156839	5.43231e-10	5.37469e-09	14	16	16	C2	Heart. atrial appendage (GTEx)	EpiXcan	0.9993	heart_atrial_appendage	0.999981
5160	ENSG00000010704	HFE	-0.0218454	-0.00372884	0.982571	0.0607669	0.0120361	0.105643	0.284165	33	40	40	C2	Heart. atrial appendage (GTEx)	EpiXcan	0.9993	heart_atrial_appendage	0.999981
5161	ENSG00000151465	CDC123	-0.0217196	-0.00145643	0.982672	0.0971817	0.0394036	0.00283096	0.01057	72	87	87	C2	Heart. atrial appendage (GTEx)	EpiXcan	0.9993	heart_atrial_appendage	0.999981
5162	ENSG00000232229	LINC00865	-0.0215199	-0.000678677	0.982831	0.441606	0.545448	3.73025e-44	5.32513e-42	35	42	42	C2	Heart. atrial appendage (GTEx)	EpiXcan	0.9993	heart_atrial_appendage	0.999981
5163	ENSG00000175764	TTLL11	0.0213584	0.00432233	0.98296	0.015162	0.0341116	0.00616073	0.0216827	8	11	11	C2	Heart. atrial appendage (GTEx)	EpiXcan	0.9993	heart_atrial_appendage	0.999981
5164	ENSG00000063854	HAGH	-0.02046	0.000360602	0.983676	0.152141	0.402326	6.45835e-28	2.81471e-26	25	37	37	C2	Heart. atrial appendage (GTEx)	EpiXcan	0.9993	heart_atrial_appendage	0.999981
5165	ENSG00000120071	KANSL1	0.0204348	-0.00726151	0.983696	0.100706	0.283784	1.01985e-18	2.24334e-17	37	55	55	C2	Heart. atrial appendage (GTEx)	EpiXcan	0.9993	heart_atrial_appendage	0.999981
5166	ENSG00000162383	SLC1A7	-0.0202822	0.00645931	0.983818	0.0200444	0.0722699	5.54397e-05	0.000275818	5	5	5	C2	Heart. atrial appendage (GTEx)	EpiXcan	0.9993	heart_atrial_appendage	0.999981
5167	ENSG00000072818	ACAP1	-0.0197703	0.000858011	0.984227	0.106649	0.0280512	0.0127772	0.0425806	82	90	90	C2	Heart. atrial appendage (GTEx)	EpiXcan	0.9993	heart_atrial_appendage	0.999981
5168	ENSG00000204219	TCEA3	-0.0193415	-0.00415532	0.984569	0.0489605	0.019792	0.0366491	0.111236	36	47	47	C2	Heart. atrial appendage (GTEx)	EpiXcan	0.9993	heart_atrial_appendage	0.999981
5169	ENSG00000198937	CCDC167	0.0192894	-5.16015e-05	0.98461	0.0300884	0.212646	2.18607e-13	3.02205e-12	8	15	15	C2	Heart. atrial appendage (GTEx)	EpiXcan	0.9993	heart_atrial_appendage	0.999981
5170	ENSG00000176809	LRRC37A3	-0.0191497	0.00283163	0.984722	0.115825	0.154487	9.64622e-10	9.28134e-09	22	26	26	C2	Heart. atrial appendage (GTEx)	EpiXcan	0.9993	heart_atrial_appendage	0.999981
5171	ENSG00000106785	TRIM14	0.0187596	0.017396	0.985033	0.00177294	0.0227704	0.0261058	0.0816133	6	12	12	C2	Heart. atrial appendage (GTEx)	EpiXcan	0.9993	heart_atrial_appendage	0.999981
5172	ENSG00000188690	UROS	0.0186248	0.000331551	0.98514	0.251993	0.5254	4.67739e-42	5.23494e-40	23	27	27	C2	Heart. atrial appendage (GTEx)	EpiXcan	0.9993	heart_atrial_appendage	0.999981
5173	ENSG00000146457	WTAP	0.0185487	0.00645783	0.985201	0.0108713	0.0849923	1.02742e-05	5.74942e-05	10	11	11	C2	Heart. atrial appendage (GTEx)	EpiXcan	0.9993	heart_atrial_appendage	0.999981
5174	ENSG00000106133	NSUN5P2	-0.0182207	-0.0031302	0.985463	0.192141	0.256394	2.60679e-16	4.5873e-15	52	68	68	C2	Heart. atrial appendage (GTEx)	EpiXcan	0.9993	heart_atrial_appendage	0.999981
5175	ENSG00000100336	APOL4	0.0181851	-0.000188702	0.985491	0.112333	0.413604	8.96259e-30	4.46216e-28	20	26	26	C2	Heart. atrial appendage (GTEx)	EpiXcan	0.9993	heart_atrial_appendage	0.999981
5176	ENSG00000198951	NAGA	0.0180781	0.000412558	0.985577	0.253542	0.341317	5.60294e-23	1.73803e-21	34	38	38	C2	Heart. atrial appendage (GTEx)	EpiXcan	0.9993	heart_atrial_appendage	0.999981
5177	ENSG00000180921	FAM83H	-0.0177738	0.00462834	0.985819	0.00745423	0.0205185	0.0309966	0.095516	6	10	10	C2	Heart. atrial appendage (GTEx)	EpiXcan	0.9993	heart_atrial_appendage	0.999981
5178	ENSG00000184584	TMEM173	0.0176497	-0.00386235	0.985918	0.330319	0.191773	4.75469e-12	5.78922e-11	79	86	86	C2	Heart. atrial appendage (GTEx)	EpiXcan	0.9993	heart_atrial_appendage	0.999981
5179	ENSG00000254999	BRK1	0.0174822	0.0017998	0.986052	0.178749	0.0439612	0.00177276	0.00683221	72	88	88	C2	Heart. atrial appendage (GTEx)	EpiXcan	0.9993	heart_atrial_appendage	0.999981
5180	ENSG00000145020	AMT	0.0174095	0.00198219	0.98611	0.0749176	0.258595	2.23086e-16	3.98082e-15	21	26	26	C2	Heart. atrial appendage (GTEx)	EpiXcan	0.9993	heart_atrial_appendage	0.999981
5181	ENSG00000138796	HADH	-0.0173316	0.00367188	0.986172	0.0318333	0.0426745	0.00198615	0.00760435	33	37	37	C2	Heart. atrial appendage (GTEx)	EpiXcan	0.9993	heart_atrial_appendage	0.999981
5182	ENSG00000260852	FBXL19-AS1	0.017273	-0.00917613	0.986219	0.0393232	0.0388777	0.00319315	0.0118368	19	22	22	C2	Heart. atrial appendage (GTEx)	EpiXcan	0.9993	heart_atrial_appendage	0.999981
5183	ENSG00000103226	NOMO3	-0.016994	-0.00243918	0.986441	0.151354	0.489403	3.1747e-37	2.50927e-35	72	95	95	C2	Heart. atrial appendage (GTEx)	EpiXcan	0.9993	heart_atrial_appendage	0.999981
5184	ENSG00000067365	METTL22	-0.0168884	0.000403087	0.986526	0.0261304	0.122603	2.30896e-08	1.85646e-07	21	28	28	C2	Heart. atrial appendage (GTEx)	EpiXcan	0.9993	heart_atrial_appendage	0.999981
5185	ENSG00000104774	MAN2B1	-0.0164484	-0.00286136	0.986877	0.0542693	0.100799	1.03453e-06	6.70982e-06	32	45	45	C2	Heart. atrial appendage (GTEx)	EpiXcan	0.9993	heart_atrial_appendage	0.999981
5186	ENSG00000203797	DDO	0.0163902	0.0220625	0.986923	0.00258289	0.040454	0.00258851	0.00973214	4	7	7	C2	Heart. atrial appendage (GTEx)	EpiXcan	0.9993	heart_atrial_appendage	0.999981
5187	ENSG00000138190	EXOC6	-0.0161516	0.0128639	0.987113	0.0862021	0.0480076	0.000961762	0.00386085	63	75	75	C2	Heart. atrial appendage (GTEx)	EpiXcan	0.9993	heart_atrial_appendage	0.999981
5188	ENSG00000182109	AL365277.1	-0.0160952	0.000686492	0.987158	0.0567459	0.318898	1.88761e-21	5.14769e-20	15	17	17	C2	Heart. atrial appendage (GTEx)	EpiXcan	0.9993	heart_atrial_appendage	0.999981
5189	ENSG00000095397	WHRN	0.015626	0.00189424	0.987533	0.113722	0.370314	5.27306e-26	2.01558e-24	76	101	101	C2	Heart. atrial appendage (GTEx)	EpiXcan	0.9993	heart_atrial_appendage	0.999981
5190	ENSG00000259207	ITGB3	-0.0146351	0.000702226	0.988323	0.0646942	0.0701092	4.23072e-05	0.000216488	21	21	21	C2	Heart. atrial appendage (GTEx)	EpiXcan	0.9993	heart_atrial_appendage	0.999981
5191	ENSG00000103365	GGA2	-0.0144727	0.000640754	0.988453	0.0220666	0.0655669	9.19319e-05	0.000440757	41	49	49	C2	Heart. atrial appendage (GTEx)	EpiXcan	0.9993	heart_atrial_appendage	0.999981
5192	ENSG00000197498	RPF2	-0.0143481	-8.2347e-05	0.988552	0.034997	0.0707713	5.06826e-05	0.000254779	24	29	29	C2	Heart. atrial appendage (GTEx)	EpiXcan	0.9993	heart_atrial_appendage	0.999981
5193	ENSG00000224531	SMIM13	0.0142603	0.00133427	0.988622	0.0102254	0.0222452	0.0246887	0.0776835	3	3	3	C2	Heart. atrial appendage (GTEx)	EpiXcan	0.9993	heart_atrial_appendage	0.999981
5194	ENSG00000142875	PRKACB	-0.014242	-0.00477752	0.988637	0.115205	0.0764294	2.7969e-05	0.000146934	52	62	62	C2	Heart. atrial appendage (GTEx)	EpiXcan	0.9993	heart_atrial_appendage	0.999981
5195	ENSG00000070610	GBA2	-0.0140183	-0.000400792	0.988815	0.135174	0.280617	3.32604e-18	6.9972e-17	9	9	9	C2	Heart. atrial appendage (GTEx)	EpiXcan	0.9993	heart_atrial_appendage	0.999981
5196	ENSG00000187513	GJA4	0.0138259	0.00554981	0.988969	0.0166876	0.0248969	0.0183394	0.059199	21	24	24	C2	Heart. atrial appendage (GTEx)	EpiXcan	0.9993	heart_atrial_appendage	0.999981
5197	ENSG00000185963	BICD2	0.0135681	-0.00356484	0.989175	0.0471686	0.042385	0.00174861	0.00674655	22	32	32	C2	Heart. atrial appendage (GTEx)	EpiXcan	0.9993	heart_atrial_appendage	0.999981
5198	ENSG00000184640	SEPT9	0.0134526	-0.00085199	0.989267	0.0153406	0.0683404	6.94915e-05	0.000340401	18	24	24	C2	Heart. atrial appendage (GTEx)	EpiXcan	0.9993	heart_atrial_appendage	0.999981
5199	ENSG00000130300	PLVAP	-0.0132773	0.00209244	0.989407	0.0163934	0.0189621	0.0334023	0.102142	15	16	16	C2	Heart. atrial appendage (GTEx)	EpiXcan	0.9993	heart_atrial_appendage	0.999981
5200	ENSG00000112210	RAB23	-0.0126512	-0.000422305	0.989906	0.0222535	0.0849996	1.04544e-05	5.84325e-05	3	5	5	C2	Heart. atrial appendage (GTEx)	EpiXcan	0.9993	heart_atrial_appendage	0.999981
5201	ENSG00000168615	ADAM9	-0.0124067	-0.00588447	0.990101	0.0279199	0.0585374	0.000276548	0.00122336	26	32	32	C2	Heart. atrial appendage (GTEx)	EpiXcan	0.9993	heart_atrial_appendage	0.999981
5202	ENSG00000164114	MAP9	0.0121485	0.00566826	0.990307	0.0430341	0.0341781	0.00614751	0.0216525	34	38	38	C2	Heart. atrial appendage (GTEx)	EpiXcan	0.9993	heart_atrial_appendage	0.999981
5203	ENSG00000167216	KATNAL2	-0.0117644	0.000411897	0.990614	0.113483	0.0267944	0.0141415	0.0467486	125	149	149	C2	Heart. atrial appendage (GTEx)	EpiXcan	0.9993	heart_atrial_appendage	0.999981
5204	ENSG00000231259	AC125232.1	0.0117099	0.000246542	0.990657	0.256218	0.4077	1.19771e-28	5.49374e-27	11	15	15	C2	Heart. atrial appendage (GTEx)	EpiXcan	0.9993	heart_atrial_appendage	0.999981
5205	ENSG00000242802	AP5Z1	0.0116221	-0.00986591	0.990727	0.0182422	0.022162	0.0270488	0.084311	19	24	24	C2	Heart. atrial appendage (GTEx)	EpiXcan	0.9993	heart_atrial_appendage	0.999981
5206	ENSG00000010610	CD4	-0.011594	-0.00242627	0.99075	0.0553699	0.151328	1.33791e-09	1.26554e-08	18	24	24	C2	Heart. atrial appendage (GTEx)	EpiXcan	0.9993	heart_atrial_appendage	0.999981
5207	ENSG00000106012	IQCE	0.0107701	0.0147994	0.991407	0.029353	0.0332217	0.00661251	0.0231509	22	27	27	C2	Heart. atrial appendage (GTEx)	EpiXcan	0.9993	heart_atrial_appendage	0.999981
5208	ENSG00000144278	GALNT13	0.0101304	0.0063196	0.991917	0.00498192	0.0278958	0.0126504	0.0422081	10	11	11	C2	Heart. atrial appendage (GTEx)	EpiXcan	0.9993	heart_atrial_appendage	0.999981
5209	ENSG00000112701	SENP6	-0.0101128	-0.00100701	0.991931	0.0143062	0.0679011	7.15387e-05	0.00034945	10	15	15	C2	Heart. atrial appendage (GTEx)	EpiXcan	0.9993	heart_atrial_appendage	0.999981
5210	ENSG00000043514	TRIT1	-0.0100873	-0.000287409	0.991952	0.241578	0.364845	9.82429e-25	3.44466e-23	16	18	18	C2	Heart. atrial appendage (GTEx)	EpiXcan	0.9993	heart_atrial_appendage	0.999981
5211	ENSG00000133460	SLC2A11	0.00973832	0.00371125	0.99223	0.0995586	0.075584	3.00451e-05	0.000157309	73	97	97	C2	Heart. atrial appendage (GTEx)	EpiXcan	0.9993	heart_atrial_appendage	0.999981
5212	ENSG00000139505	MTMR6	-0.0096238	-0.000974587	0.992321	0.0555468	0.140514	6.83406e-09	5.93473e-08	7	7	7	C2	Heart. atrial appendage (GTEx)	EpiXcan	0.9993	heart_atrial_appendage	0.999981
5213	ENSG00000119326	CTNNAL1	-0.00892295	-0.000448232	0.992881	0.0261833	0.0350476	0.00397124	0.0144531	19	22	22	C2	Heart. atrial appendage (GTEx)	EpiXcan	0.9993	heart_atrial_appendage	0.999981
5214	ENSG00000135709	KIAA0513	-0.00886407	-0.00156747	0.992928	0.102533	0.0494686	0.000819856	0.00333521	53	78	78	C2	Heart. atrial appendage (GTEx)	EpiXcan	0.9993	heart_atrial_appendage	0.999981
5215	ENSG00000175390	EIF3F	0.00875737	0.000344308	0.993013	0.0814032	0.155765	4.08235e-10	4.0882e-09	9	10	10	C2	Heart. atrial appendage (GTEx)	EpiXcan	0.9993	heart_atrial_appendage	0.999981
5216	ENSG00000101752	MIB1	-0.00869155	-0.000279928	0.993065	0.0126565	0.0397235	0.00314509	0.0116679	7	7	7	C2	Heart. atrial appendage (GTEx)	EpiXcan	0.9993	heart_atrial_appendage	0.999981
5217	ENSG00000231500	RPS18	0.0086465	0.00604661	0.993101	0.030274	0.508072	5.72062e-41	5.71653e-39	29	32	32	C2	Heart. atrial appendage (GTEx)	EpiXcan	0.9993	heart_atrial_appendage	0.999981
5218	ENSG00000166394	CYB5R2	0.00850516	-0.00156296	0.993214	0.125795	0.171235	2.78667e-11	3.12634e-10	20	25	25	C2	Heart. atrial appendage (GTEx)	EpiXcan	0.9993	heart_atrial_appendage	0.999981
5219	ENSG00000243477	NAT6	-0.00807081	0.0047915	0.99356	0.061401	0.0142374	0.0776902	0.217377	44	54	54	C2	Heart. atrial appendage (GTEx)	EpiXcan	0.9993	heart_atrial_appendage	0.999981
5220	ENSG00000108509	CAMTA2	-0.00784974	-0.00104503	0.993737	0.00598286	0.0653017	0.000114158	0.000539188	4	7	7	C2	Heart. atrial appendage (GTEx)	EpiXcan	0.9993	heart_atrial_appendage	0.999981
5221	ENSG00000106868	SUSD1	-0.00767533	-0.000850276	0.993876	0.0973636	0.130335	3.14985e-08	2.47982e-07	20	24	24	C2	Heart. atrial appendage (GTEx)	EpiXcan	0.9993	heart_atrial_appendage	0.999981
5222	ENSG00000171940	ZNF217	0.00755835	0.00174548	0.993969	0.0434888	0.0765604	1.26104e-05	6.97313e-05	5	6	6	C2	Heart. atrial appendage (GTEx)	EpiXcan	0.9993	heart_atrial_appendage	0.999981
5223	ENSG00000108592	FTSJ3	-0.00751682	0.000670293	0.994003	0.199196	0.588843	6.80853e-50	1.4883e-47	54	69	69	C2	Heart. atrial appendage (GTEx)	EpiXcan	0.9993	heart_atrial_appendage	0.999981
5224	ENSG00000205593	DENND6B	-0.00748539	-0.00222785	0.994028	0.0307232	0.121169	6.32312e-08	4.78682e-07	20	27	27	C2	Heart. atrial appendage (GTEx)	EpiXcan	0.9993	heart_atrial_appendage	0.999981
5225	ENSG00000197081	IGF2R	0.00728276	-0.000464176	0.994189	0.051255	0.13774	8.14965e-09	6.96905e-08	19	23	23	C2	Heart. atrial appendage (GTEx)	EpiXcan	0.9993	heart_atrial_appendage	0.999981
5226	ENSG00000111077	TNS2	-0.00724563	-0.00104936	0.994219	0.0489181	0.184716	6.81216e-12	8.15943e-11	32	41	41	C2	Heart. atrial appendage (GTEx)	EpiXcan	0.9993	heart_atrial_appendage	0.999981
5227	ENSG00000176971	FIBIN	-0.006925	-0.00157132	0.994475	0.151873	0.0744989	3.76797e-05	0.000194516	101	124	124	C2	Heart. atrial appendage (GTEx)	EpiXcan	0.9993	heart_atrial_appendage	0.999981
5228	ENSG00000145439	CBR4	0.00665607	0.00119386	0.994689	0.026369	0.100665	1.43538e-06	9.12774e-06	15	20	20	C2	Heart. atrial appendage (GTEx)	EpiXcan	0.9993	heart_atrial_appendage	0.999981
5229	ENSG00000249476	AC008467.1	-0.00660216	-0.000473874	0.994732	0.0896897	0.248937	2.38406e-16	4.22725e-15	11	14	14	C2	Heart. atrial appendage (GTEx)	EpiXcan	0.9993	heart_atrial_appendage	0.999981
5230	ENSG00000172867	KRT2	-0.00636509	-0.00152397	0.994921	0.00727427	0.038256	0.00355811	0.0130617	4	4	4	C2	Heart. atrial appendage (GTEx)	EpiXcan	0.9993	heart_atrial_appendage	0.999981
5231	ENSG00000104497	SNX16	0.00608717	0.0011284	0.995143	0.0167375	0.165454	2.12543e-10	2.19122e-09	6	10	10	C2	Heart. atrial appendage (GTEx)	EpiXcan	0.9993	heart_atrial_appendage	0.999981
5232	ENSG00000185442	FAM174B	-0.00586103	0.00137734	0.995324	0.0217087	0.0894354	5.96729e-06	3.45683e-05	9	11	11	C2	Heart. atrial appendage (GTEx)	EpiXcan	0.9993	heart_atrial_appendage	0.999981
5233	ENSG00000165271	NOL6	-0.00583942	-0.00914713	0.995341	0.08255	0.118743	1.23763e-07	9.04624e-07	16	20	20	C2	Heart. atrial appendage (GTEx)	EpiXcan	0.9993	heart_atrial_appendage	0.999981
5234	ENSG00000249626	AC024560.2	0.00568809	0.00115609	0.995462	0.059537	0.0253575	0.0176528	0.0571542	38	49	49	C2	Heart. atrial appendage (GTEx)	EpiXcan	0.9993	heart_atrial_appendage	0.999981
5235	ENSG00000168397	ATG4B	0.00564408	0.00126676	0.995497	0.0184305	0.0957946	2.58695e-06	1.58734e-05	3	3	3	C2	Heart. atrial appendage (GTEx)	EpiXcan	0.9993	heart_atrial_appendage	0.999981
5236	ENSG00000125821	DTD1	-0.00511632	-0.000176987	0.995918	0.0133834	0.0471266	0.00110816	0.00440555	19	27	27	C2	Heart. atrial appendage (GTEx)	EpiXcan	0.99937	heart_atrial_appendage	0.999981
5237	ENSG00000197245	FAM110D	0.00507961	-0.000804151	0.995947	0.0133983	0.0711802	4.20431e-05	0.000215294	5	6	6	C2	Heart. atrial appendage (GTEx)	EpiXcan	0.99937	heart_atrial_appendage	0.999981
5238	ENSG00000160075	SSU72	0.00432927	0.000686353	0.996546	0.022027	0.052109	0.000497074	0.00210665	4	5	5	C2	Heart. atrial appendage (GTEx)	EpiXcan	0.999512	heart_atrial_appendage	0.999981
5239	ENSG00000159588	CCDC17	0.00414428	0.0034119	0.996693	0.00715585	0.0545956	0.000476937	0.00202869	6	9	9	C2	Heart. atrial appendage (GTEx)	EpiXcan	0.999512	heart_atrial_appendage	0.999981
5240	ENSG00000214922	HLA-F-AS1	-0.00390894	-0.00293104	0.996881	0.157282	0.194867	1.14117e-12	1.46602e-11	35	46	46	C2	Heart. atrial appendage (GTEx)	EpiXcan	0.999512	heart_atrial_appendage	0.999981
5241	ENSG00000104964	AES	0.00374956	0.00172057	0.997008	0.0270468	0.0925151	3.13759e-06	1.90268e-05	6	9	9	C2	Heart. atrial appendage (GTEx)	EpiXcan	0.999512	heart_atrial_appendage	0.999981
5242	ENSG00000127249	ATP13A4	0.00371072	0.00217626	0.997039	0.0804367	0.190533	5.81412e-12	7.03021e-11	32	37	37	C2	Heart. atrial appendage (GTEx)	EpiXcan	0.999512	heart_atrial_appendage	0.999981
5243	ENSG00000269973	AC010969.2	0.00268681	0.000958962	0.997856	0.0056972	0.0311181	0.00822892	0.0283547	9	13	13	C2	Heart. atrial appendage (GTEx)	EpiXcan	0.999719	heart_atrial_appendage	0.999981
5244	ENSG00000215845	TSTD1	-0.00262458	0.00192835	0.997906	0.122313	0.26008	4.30478e-17	8.23856e-16	15	20	20	C2	Heart. atrial appendage (GTEx)	EpiXcan	0.999719	heart_atrial_appendage	0.999981
5245	ENSG00000163682	RPL9	0.00261936	0.000968156	0.99791	0.0929842	0.475264	5.97566e-36	4.37694e-34	19	26	26	C2	Heart. atrial appendage (GTEx)	EpiXcan	0.999719	heart_atrial_appendage	0.999981
5246	ENSG00000106823	ECM2	-0.00223864	-0.0108222	0.998214	0.045093	0.0468338	0.00118225	0.00468415	33	37	37	C2	Heart. atrial appendage (GTEx)	EpiXcan	0.999719	heart_atrial_appendage	0.999981
5247	ENSG00000100726	TELO2	-0.00215551	-0.00024939	0.99828	0.0220952	0.0539591	0.000361677	0.00156895	11	15	15	C2	Heart. atrial appendage (GTEx)	EpiXcan	0.999719	heart_atrial_appendage	0.999981
5248	ENSG00000186184	POLR1D	0.00186394	0.00211205	0.998513	0.111965	0.209669	2.76856e-13	3.78985e-12	25	32	32	C2	Heart. atrial appendage (GTEx)	EpiXcan	0.999719	heart_atrial_appendage	0.999981
5249	ENSG00000144043	TEX261	-0.00178322	0.000147435	0.998577	0.0681665	0.145914	1.51439e-09	1.41904e-08	7	7	7	C2	Heart. atrial appendage (GTEx)	EpiXcan	0.999719	heart_atrial_appendage	0.999981
5250	ENSG00000269190	FBXO17	-0.0013301	-0.00541234	0.998939	0.0877283	0.106107	6.02562e-07	4.01995e-06	24	28	28	C2	Heart. atrial appendage (GTEx)	EpiXcan	0.99989	heart_atrial_appendage	0.999981
5251	ENSG00000162512	SDC3	0.00102839	-0.00357821	0.999179	0.0286161	0.0186283	0.0415164	0.124398	21	25	25	C2	Heart. atrial appendage (GTEx)	EpiXcan	0.99991	heart_atrial_appendage	0.999981
5252	ENSG00000090612	ZNF268	0.000726621	0.0079733	0.99942	0.0378835	0.0781691	1.82106e-05	9.85938e-05	19	24	24	C2	Heart. atrial appendage (GTEx)	EpiXcan	0.99991	heart_atrial_appendage	0.999981
5253	ENSG00000174353	STAG3L3	-0.000438088	-0.00701849	0.99965	0.0249401	0.0874134	6.82679e-06	3.90621e-05	24	30	30	C2	Heart. atrial appendage (GTEx)	EpiXcan	0.99991	heart_atrial_appendage	0.999981
5254	ENSG00000133059	DSTYK	-0.000350953	-2.22917e-05	0.99972	0.05471	0.11212	2.3579e-07	1.65764e-06	13	15	15	C2	Heart. atrial appendage (GTEx)	EpiXcan	0.99991	heart_atrial_appendage	0.999981
5255	ENSG00000170745	KCNS3	-5.69148e-05	-0.000891258	0.999955	0.0536758	0.0904356	5.33799e-06	3.10901e-05	39	47	47	C2	Heart. atrial appendage (GTEx)	EpiXcan	0.999955	heart_atrial_appendage	0.999994

### Sheet: Heart. left ventricle (GTEx)
	gene	gene_name	zscore	effect_size	pvalue	var_g	pred_perf_r2	pred_perf_pval	pred_perf_qval	n_snps_used	n_snps_in_cov	n_snps_in_model	gwas	tissue	method	gwas_fdr	Tissue.keyword	fdr_all
1	ENSG00000176715	ACSF3	4.06499	0.189127	4.8034e-05	0.0479076	0.119146	6.10014e-08	4.80693e-07	37	46	46	C2	Heart. left ventricle (GTEx)	EpiXcan	0.240458	heart_left_ventricle	0.335967
2	ENSG00000114670	NEK11	-3.75799	-0.282225	0.000171281	0.0205338	0.0818484	1.00651e-05	5.89348e-05	14	15	15	C2	Heart. left ventricle (GTEx)	EpiXcan	0.321709	heart_left_ventricle	0.606237
3	ENSG00000112667	DNPH1	-3.72828	-0.10974	0.000192794	0.119746	0.206767	3.95566e-13	5.75535e-12	31	36	36	C2	Heart. left ventricle (GTEx)	EpiXcan	0.321709	heart_left_ventricle	0.632056
4	ENSG00000143322	ABL2	3.59017	0.148945	0.000330456	0.0635098	0.0487707	0.000945225	0.00402118	30	32	32	C2	Heart. left ventricle (GTEx)	EpiXcan	0.402762	heart_left_ventricle	0.74678
5	ENSG00000175470	PPP2R2D	3.53858	0.094465	0.00040228	0.141722	0.107101	2.62613e-07	1.92657e-06	102	135	135	C2	Heart. left ventricle (GTEx)	EpiXcan	0.402762	heart_left_ventricle	0.784162
6	ENSG00000121940	CLCC1	3.43153	0.188014	0.000600195	0.0391386	0.0630422	0.000154128	0.000745942	23	29	29	C2	Heart. left ventricle (GTEx)	EpiXcan	0.500763	heart_left_ventricle	0.888163
7	ENSG00000060138	YBX3	3.258	0.159254	0.00112202	0.0459017	0.0540192	0.000327514	0.00150555	22	29	29	C2	Heart. left ventricle (GTEx)	EpiXcan	0.660725	heart_left_ventricle	0.999981
8	ENSG00000204650	LINC02210	-3.25343	-0.126153	0.00114022	0.0827996	0.605301	6.92193e-54	2.53634e-51	120	214	214	C2	Heart. left ventricle (GTEx)	EpiXcan	0.660725	heart_left_ventricle	0.999981
9	ENSG00000214425	LRRC37A4P	3.22091	0.102893	0.00127782	0.124417	0.60061	1.03702e-52	3.52181e-50	121	217	217	C2	Heart. left ventricle (GTEx)	EpiXcan	0.660725	heart_left_ventricle	0.999981
10	ENSG00000166275	BORCS7	-3.21076	-0.0637617	0.00132386	0.23568	0.389538	3.04679e-27	1.41885e-25	11	12	12	C2	Heart. left ventricle (GTEx)	EpiXcan	0.660725	heart_left_ventricle	0.999981
11	ENSG00000135441	BLOC1S1	3.16119	0.346493	0.00157127	0.0105216	0.0470568	0.00120144	0.00502519	16	18	18	C2	Heart. left ventricle (GTEx)	EpiXcan	0.660725	heart_left_ventricle	0.999981
12	ENSG00000158258	CLSTN2	3.14489	0.250319	0.0016615	0.0201809	0.0212432	0.0290157	0.0945505	19	24	24	C2	Heart. left ventricle (GTEx)	EpiXcan	0.660725	heart_left_ventricle	0.999981
13	ENSG00000242299	AC073861.1	-3.13546	-0.546333	0.00171583	0.00393079	0.0175465	0.0408742	0.128763	3	3	3	C2	Heart. left ventricle (GTEx)	EpiXcan	0.660725	heart_left_ventricle	0.999981
14	ENSG00000076258	FMO4	-3.10445	-0.0948479	0.00190632	0.114896	0.170963	9.50739e-11	1.07515e-09	8	9	9	C2	Heart. left ventricle (GTEx)	EpiXcan	0.681646	heart_left_ventricle	0.999981
15	ENSG00000214435	AS3MT	-3.03285	-0.100662	0.00242255	0.0888753	0.106765	6.44114e-07	4.49782e-06	21	21	21	C2	Heart. left ventricle (GTEx)	EpiXcan	0.745679	heart_left_ventricle	0.999981
16	ENSG00000143028	SYPL2	-3.00473	-0.0680333	0.00265814	0.205345	0.334418	3.80326e-23	1.3755e-21	24	25	25	C2	Heart. left ventricle (GTEx)	EpiXcan	0.745679	heart_left_ventricle	0.999981
17	ENSG00000229186	ADAM1A	2.99973	0.0990785	0.0027022	0.0914401	0.249807	1.30402e-16	2.67018e-15	41	50	50	C2	Heart. left ventricle (GTEx)	EpiXcan	0.745679	heart_left_ventricle	0.999981
18	ENSG00000166340	TPP1	2.99651	0.347566	0.00273085	0.0109163	0.0416084	0.0023173	0.00925059	12	17	17	C2	Heart. left ventricle (GTEx)	EpiXcan	0.745679	heart_left_ventricle	0.999981
19	ENSG00000132563	REEP2	-2.9856	-0.156116	0.00283018	0.0426212	0.0920065	3.79436e-06	2.3863e-05	23	28	28	C2	Heart. left ventricle (GTEx)	EpiXcan	0.745679	heart_left_ventricle	0.999981
20	ENSG00000245937	LINC01184	-2.96821	-0.0809463	0.00299541	0.131039	0.33438	6.50919e-23	2.27724e-21	17	23	23	C2	Heart. left ventricle (GTEx)	EpiXcan	0.749752	heart_left_ventricle	0.999981
21	ENSG00000106344	RBM28	-2.91023	-0.178225	0.00361166	0.0329825	0.05873	0.000256891	0.00120355	19	26	26	C2	Heart. left ventricle (GTEx)	EpiXcan	0.860952	heart_left_ventricle	0.999981
22	ENSG00000113068	PFDN1	-2.87912	-0.111952	0.00398792	0.070074	0.314151	5.23674e-21	1.5817e-19	11	14	14	C2	Heart. left ventricle (GTEx)	EpiXcan	0.907433	heart_left_ventricle	0.999981
23	ENSG00000135862	LAMC1	-2.81635	-0.179258	0.0048573	0.0286361	0.160288	2.72384e-10	2.93778e-09	38	43	43	C2	Heart. left ventricle (GTEx)	EpiXcan	0.975057	heart_left_ventricle	0.999981
24	ENSG00000196381	ZNF781	2.81542	0.112527	0.00487135	0.0602813	0.141531	1.18297e-09	1.18246e-08	15	16	16	C2	Heart. left ventricle (GTEx)	EpiXcan	0.975057	heart_left_ventricle	0.999981
25	ENSG00000169857	AVEN	2.8106	0.140532	0.00494487	0.0445673	0.126121	4.73009e-08	3.80045e-07	17	21	21	C2	Heart. left ventricle (GTEx)	EpiXcan	0.975057	heart_left_ventricle	0.999981
26	ENSG00000177868	SVBP	2.80292	0.0643719	0.00506422	0.21356	0.354676	3.54575e-24	1.35263e-22	10	11	11	C2	Heart. left ventricle (GTEx)	EpiXcan	0.975057	heart_left_ventricle	0.999981
27	ENSG00000132286	TIMM10B	2.79024	0.1619	0.00526695	0.0380475	0.0775269	2.01192e-05	0.00011219	18	22	22	C2	Heart. left ventricle (GTEx)	EpiXcan	0.976531	heart_left_ventricle	0.999981
28	ENSG00000197479	PCDHB11	-2.76529	-0.34907	0.00568726	0.00830899	0.122572	8.26795e-08	6.40996e-07	7	10	10	C2	Heart. left ventricle (GTEx)	EpiXcan	0.989921	heart_left_ventricle	0.999981
29	ENSG00000099917	MED15	-2.75405	-0.231176	0.00588622	0.0219863	0.0947983	2.5748e-06	1.65367e-05	10	14	14	C2	Heart. left ventricle (GTEx)	EpiXcan	0.989921	heart_left_ventricle	0.999981
30	ENSG00000198826	ARHGAP11A	-2.74296	-0.227834	0.00608886	0.0213294	0.0287988	0.0101697	0.0361878	7	7	7	C2	Heart. left ventricle (GTEx)	EpiXcan	0.989921	heart_left_ventricle	0.999981
31	ENSG00000104432	IL7	-2.69102	-0.19552	0.00712343	0.0244628	0.0928384	3.29287e-06	2.08788e-05	28	41	41	C2	Heart. left ventricle (GTEx)	EpiXcan	0.989921	heart_left_ventricle	0.999981
32	ENSG00000143537	ADAM15	2.65402	0.153546	0.00795398	0.0341771	0.112601	1.0101e-07	7.75764e-07	6	9	9	C2	Heart. left ventricle (GTEx)	EpiXcan	0.989921	heart_left_ventricle	0.999981
33	ENSG00000184281	TSSC4	-2.65267	-1.22856	0.00798574	0.00059223	0.036633	0.00421661	0.0160873	2	3	3	C2	Heart. left ventricle (GTEx)	EpiXcan	0.989921	heart_left_ventricle	0.999981
34	ENSG00000164576	SAP30L	2.64604	0.145903	0.0081441	0.0300146	0.0903973	4.17864e-06	2.60212e-05	12	13	13	C2	Heart. left ventricle (GTEx)	EpiXcan	0.989921	heart_left_ventricle	0.999981
35	ENSG00000133059	DSTYK	-2.63633	-0.121523	0.00838093	0.0661912	0.0780229	1.83133e-05	0.000102696	43	50	50	C2	Heart. left ventricle (GTEx)	EpiXcan	0.989921	heart_left_ventricle	0.999981
36	ENSG00000125166	GOT2	2.6338	0.130388	0.00844344	0.0497049	0.0628095	0.000168138	0.000809527	24	29	29	C2	Heart. left ventricle (GTEx)	EpiXcan	0.989921	heart_left_ventricle	0.999981
37	ENSG00000111906	HDDC2	-2.61777	-0.052075	0.00885061	0.291366	0.287516	4.26201e-19	1.07703e-17	83	95	95	C2	Heart. left ventricle (GTEx)	EpiXcan	0.989921	heart_left_ventricle	0.999981
38	ENSG00000139624	CERS5	-2.61063	-0.369545	0.00903744	0.00660963	0.0530855	0.000512479	0.00228491	19	21	21	C2	Heart. left ventricle (GTEx)	EpiXcan	0.989921	heart_left_ventricle	0.999981
39	ENSG00000256383	AC020910.2	-2.60539	-0.242599	0.00917691	0.0128599	0.0910747	2.84273e-06	1.81486e-05	6	10	10	C2	Heart. left ventricle (GTEx)	EpiXcan	0.989921	heart_left_ventricle	0.999981
40	ENSG00000105499	PLA2G4C	2.6003	0.109444	0.0093142	0.0669631	0.106007	5.5553e-07	3.9047e-06	41	48	48	C2	Heart. left ventricle (GTEx)	EpiXcan	0.989921	heart_left_ventricle	0.999981
41	ENSG00000121440	PDZRN3	2.59005	0.106643	0.00959613	0.0751153	0.292273	1.19732e-19	3.21223e-18	9	10	10	C2	Heart. left ventricle (GTEx)	EpiXcan	0.989921	heart_left_ventricle	0.999981
42	ENSG00000133816	MICAL2	-2.5809	-0.239271	0.00985444	0.0133827	0.024625	0.0197127	0.0666212	9	10	10	C2	Heart. left ventricle (GTEx)	EpiXcan	0.989921	heart_left_ventricle	0.999981
43	ENSG00000170500	LONRF2	2.5693	0.239148	0.0101904	0.0120301	0.0175989	0.0499326	0.154228	3	4	4	C2	Heart. left ventricle (GTEx)	EpiXcan	0.989921	heart_left_ventricle	0.999981
44	ENSG00000227827	AC138969.2	2.56692	0.119771	0.0102606	0.0660414	0.299554	1.33322e-19	3.56994e-18	15	19	19	C2	Heart. left ventricle (GTEx)	EpiXcan	0.989921	heart_left_ventricle	0.999981
45	ENSG00000167323	STIM1	-2.56231	-0.3871	0.0103979	0.00452926	0.0583097	0.000256991	0.00120361	17	20	20	C2	Heart. left ventricle (GTEx)	EpiXcan	0.989921	heart_left_ventricle	0.999981
46	ENSG00000243554	AC004967.1	2.56166	0.108701	0.0104174	0.0756021	0.166178	9.54282e-11	1.07678e-09	26	29	29	C2	Heart. left ventricle (GTEx)	EpiXcan	0.989921	heart_left_ventricle	0.999981
47	ENSG00000125912	NCLN	2.5568	0.193634	0.0105639	0.0258295	0.147554	2.35754e-09	2.25456e-08	10	16	16	C2	Heart. left ventricle (GTEx)	EpiXcan	0.989921	heart_left_ventricle	0.999981
48	ENSG00000176209	SMIM19	-2.55009	-0.0749374	0.0107696	0.127464	0.531011	7.89373e-43	1.01771e-40	20	27	27	C2	Heart. left ventricle (GTEx)	EpiXcan	0.989921	heart_left_ventricle	0.999981
49	ENSG00000177463	NR2C2	-2.52676	-0.13627	0.0115121	0.0468048	0.0764854	2.80289e-05	0.000151976	29	34	34	C2	Heart. left ventricle (GTEx)	EpiXcan	0.989921	heart_left_ventricle	0.999981
50	ENSG00000273203	AC006946.2	-2.5179	-0.289404	0.0118057	0.00858143	0.0186634	0.0433104	0.135823	5	7	7	C2	Heart. left ventricle (GTEx)	EpiXcan	0.989921	heart_left_ventricle	0.999981
51	ENSG00000174171	AC020659.1	-2.50489	-0.207315	0.0122489	0.0173561	0.0894497	1.97812e-06	1.29069e-05	4	7	7	C2	Heart. left ventricle (GTEx)	EpiXcan	0.989921	heart_left_ventricle	0.999981
52	ENSG00000151474	FRMD4A	2.50058	0.282125	0.0123989	0.00939538	0.0139501	0.0794022	0.231589	6	9	9	C2	Heart. left ventricle (GTEx)	EpiXcan	0.989921	heart_left_ventricle	0.999981
53	ENSG00000257594	GALNT4	-2.49829	-0.210342	0.0124793	0.0160453	0.0959612	2.50599e-06	1.61171e-05	7	11	11	C2	Heart. left ventricle (GTEx)	EpiXcan	0.989921	heart_left_ventricle	0.999981
54	ENSG00000066855	MTFR1	2.48504	0.146149	0.0129538	0.0327826	0.0868451	8.4846e-06	5.03579e-05	26	26	26	C2	Heart. left ventricle (GTEx)	EpiXcan	0.989921	heart_left_ventricle	0.999981
55	ENSG00000197782	ZNF780A	-2.48164	-0.10986	0.013078	0.0504005	0.0546857	0.000372424	0.00169465	15	16	16	C2	Heart. left ventricle (GTEx)	EpiXcan	0.989921	heart_left_ventricle	0.999981
56	ENSG00000204789	ZNF204P	2.47599	0.100981	0.0132868	0.0504964	0.147095	1.09513e-09	1.09781e-08	4	4	4	C2	Heart. left ventricle (GTEx)	EpiXcan	0.989921	heart_left_ventricle	0.999981
57	ENSG00000138448	ITGAV	-2.4692	-0.146603	0.0135414	0.0348721	0.0387801	0.0030298	0.0118536	28	32	32	C2	Heart. left ventricle (GTEx)	EpiXcan	0.989921	heart_left_ventricle	0.999981
58	ENSG00000108064	TFAM	-2.46579	-0.17708	0.0136713	0.0219652	0.0948818	1.19391e-06	8.0154e-06	33	39	39	C2	Heart. left ventricle (GTEx)	EpiXcan	0.989921	heart_left_ventricle	0.999981
59	ENSG00000100075	SLC25A1	2.46043	0.0942841	0.0138772	0.0881711	0.343886	4.59119e-23	1.64339e-21	21	30	30	C2	Heart. left ventricle (GTEx)	EpiXcan	0.989921	heart_left_ventricle	0.999981
60	ENSG00000255455	AP003486.1	-2.44776	-0.070333	0.0143745	0.134664	0.0644518	0.000132409	0.000647579	59	68	68	C2	Heart. left ventricle (GTEx)	EpiXcan	0.989921	heart_left_ventricle	0.999981
61	ENSG00000221838	AP4M1	-2.44537	-0.117035	0.0144704	0.057506	0.0631608	9.35305e-05	0.000469135	31	33	33	C2	Heart. left ventricle (GTEx)	EpiXcan	0.989921	heart_left_ventricle	0.999981
62	ENSG00000171943	SRGAP2C	-2.44368	-0.918881	0.0145384	0.00157505	0.141294	2.34835e-09	2.24732e-08	6	11	11	C2	Heart. left ventricle (GTEx)	EpiXcan	0.989921	heart_left_ventricle	0.999981
63	ENSG00000198182	ZNF607	2.43471	0.250226	0.0149037	0.00935124	0.0257027	0.0144755	0.0500799	6	7	7	C2	Heart. left ventricle (GTEx)	EpiXcan	0.989921	heart_left_ventricle	0.999981
64	ENSG00000172380	GNG12	-2.43341	-0.226923	0.0149573	0.0147204	0.0510922	0.000661217	0.00288795	13	16	16	C2	Heart. left ventricle (GTEx)	EpiXcan	0.989921	heart_left_ventricle	0.999981
65	ENSG00000125868	DSTN	-2.4282	-0.0979789	0.0151741	0.0911845	0.264498	4.15662e-17	8.82267e-16	10	11	11	C2	Heart. left ventricle (GTEx)	EpiXcan	0.989921	heart_left_ventricle	0.999981
66	ENSG00000132122	SPATA6	2.42777	0.171688	0.0151919	0.0255262	0.0304053	0.00828017	0.0299152	19	22	22	C2	Heart. left ventricle (GTEx)	EpiXcan	0.989921	heart_left_ventricle	0.999981
67	ENSG00000242349	NPPA-AS1	2.42549	0.110476	0.0152879	0.0587844	0.163879	1.71597e-10	1.88284e-09	21	22	22	C2	Heart. left ventricle (GTEx)	EpiXcan	0.989921	heart_left_ventricle	0.999981
68	ENSG00000173295	FAM86B3P	2.41367	0.0907801	0.0157925	0.0855824	0.130244	1.19153e-08	1.05006e-07	40	56	56	C2	Heart. left ventricle (GTEx)	EpiXcan	0.989921	heart_left_ventricle	0.999981
69	ENSG00000185829	ARL17A	-2.41111	-0.0510266	0.0159039	0.243156	0.335065	2.10126e-22	7.03317e-21	71	85	85	C2	Heart. left ventricle (GTEx)	EpiXcan	0.989921	heart_left_ventricle	0.999981
70	ENSG00000240024	LINC00888	2.40023	0.0805473	0.0163847	0.0954623	0.203335	8.84558e-13	1.25169e-11	18	20	20	C2	Heart. left ventricle (GTEx)	EpiXcan	0.989921	heart_left_ventricle	0.999981
71	ENSG00000225880	LINC00115	2.39822	0.375674	0.016475	0.00464352	0.131051	2.57702e-08	2.16029e-07	5	18	18	C2	Heart. left ventricle (GTEx)	EpiXcan	0.989921	heart_left_ventricle	0.999981
72	ENSG00000168803	ADAL	-2.39797	-0.08822	0.0164862	0.0767056	0.139712	3.94373e-09	3.66572e-08	19	23	23	C2	Heart. left ventricle (GTEx)	EpiXcan	0.989921	heart_left_ventricle	0.999981
73	ENSG00000111850	SMIM8	2.3965	0.101384	0.0165525	0.05826	0.153129	1.41997e-09	1.40724e-08	14	17	17	C2	Heart. left ventricle (GTEx)	EpiXcan	0.989921	heart_left_ventricle	0.999981
74	ENSG00000124772	CPNE5	-2.39212	-0.186998	0.0167514	0.0211529	0.0815164	1.18172e-05	6.82996e-05	9	15	15	C2	Heart. left ventricle (GTEx)	EpiXcan	0.989921	heart_left_ventricle	0.999981
75	ENSG00000166816	LDHD	2.3863	0.100851	0.0170186	0.0847847	0.0314073	0.00797522	0.0288959	52	59	59	C2	Heart. left ventricle (GTEx)	EpiXcan	0.989921	heart_left_ventricle	0.999981
76	ENSG00000182771	GRID1	-2.38222	-0.153581	0.0172087	0.0274327	0.0767936	2.71134e-05	0.000147241	32	38	38	C2	Heart. left ventricle (GTEx)	EpiXcan	0.989921	heart_left_ventricle	0.999981
77	ENSG00000008382	MPND	2.37083	0.199518	0.0177481	0.0185119	0.129215	1.65531e-08	1.43694e-07	6	9	9	C2	Heart. left ventricle (GTEx)	EpiXcan	0.989921	heart_left_ventricle	0.999981
78	ENSG00000106686	SPATA6L	-2.36673	-0.132314	0.0179459	0.0376084	0.0988833	7.20948e-07	5.00922e-06	2	2	2	C2	Heart. left ventricle (GTEx)	EpiXcan	0.989921	heart_left_ventricle	0.999981
79	ENSG00000161265	U2AF1L4	-2.36655	-0.047062	0.017955	0.29926	0.511266	1.14401e-42	1.46139e-40	17	19	19	C2	Heart. left ventricle (GTEx)	EpiXcan	0.989921	heart_left_ventricle	0.999981
80	ENSG00000197429	IPP	-2.36392	-0.649804	0.0180829	0.00160991	0.0157352	0.0628977	0.188829	4	4	4	C2	Heart. left ventricle (GTEx)	EpiXcan	0.989921	heart_left_ventricle	0.999981
81	ENSG00000105486	LIG1	-2.3632	-0.136119	0.0181177	0.0337782	0.0325702	0.00343926	0.0133282	17	24	24	C2	Heart. left ventricle (GTEx)	EpiXcan	0.989921	heart_left_ventricle	0.999981
82	ENSG00000104218	CSPP1	-2.36184	-0.303748	0.0181844	0.0079224	0.0124037	0.0974566	0.277843	4	5	5	C2	Heart. left ventricle (GTEx)	EpiXcan	0.989921	heart_left_ventricle	0.999981
83	ENSG00000139323	POC1B	-2.35638	-0.254444	0.0184541	0.00930952	0.0857154	9.71644e-06	5.70851e-05	11	17	17	C2	Heart. left ventricle (GTEx)	EpiXcan	0.989921	heart_left_ventricle	0.999981
84	ENSG00000160209	PDXK	-2.35414	-0.0981988	0.0185655	0.0743008	0.0769229	2.35784e-05	0.000130228	27	38	38	C2	Heart. left ventricle (GTEx)	EpiXcan	0.989921	heart_left_ventricle	0.999981
85	ENSG00000005486	RHBDD2	-2.34832	-0.108082	0.0188584	0.0880584	0.149968	2.81542e-10	3.03186e-09	18	24	24	C2	Heart. left ventricle (GTEx)	EpiXcan	0.989921	heart_left_ventricle	0.999981
86	ENSG00000138771	SHROOM3	2.34606	0.125708	0.0189728	0.0425109	0.0201521	0.034028	0.109374	31	33	33	C2	Heart. left ventricle (GTEx)	EpiXcan	0.989921	heart_left_ventricle	0.999981
87	ENSG00000114841	DNAH1	2.34408	0.0966581	0.0190739	0.0555156	0.0645445	0.000112077	0.000555756	19	21	21	C2	Heart. left ventricle (GTEx)	EpiXcan	0.989921	heart_left_ventricle	0.999981
88	ENSG00000261770	AC006504.1	2.34366	0.0419207	0.0190956	0.347356	0.61846	1.38892e-55	5.86039e-53	67	87	87	C2	Heart. left ventricle (GTEx)	EpiXcan	0.989921	heart_left_ventricle	0.999981
89	ENSG00000105376	ICAM5	-2.34036	-0.0695301	0.0192654	0.132029	0.0956008	1.76854e-06	1.16156e-05	66	81	81	C2	Heart. left ventricle (GTEx)	EpiXcan	0.989921	heart_left_ventricle	0.999981
90	ENSG00000055950	MRPL43	-2.33279	-0.0516356	0.0196592	0.184398	0.316217	7.09131e-21	2.11887e-19	24	29	29	C2	Heart. left ventricle (GTEx)	EpiXcan	0.989921	heart_left_ventricle	0.999981
91	ENSG00000117054	ACADM	-2.32411	-0.0793154	0.0201194	0.0869531	0.191008	2.74004e-12	3.67911e-11	28	32	32	C2	Heart. left ventricle (GTEx)	EpiXcan	0.989921	heart_left_ventricle	0.999981
92	ENSG00000002587	HS3ST1	-2.31911	-0.140368	0.0203889	0.027042	0.056197	0.000373213	0.00169713	35	41	41	C2	Heart. left ventricle (GTEx)	EpiXcan	0.989921	heart_left_ventricle	0.999981
93	ENSG00000151553	FAM160B1	2.30709	0.141837	0.02105	0.0349207	0.0976081	1.69456e-06	1.11455e-05	28	33	33	C2	Heart. left ventricle (GTEx)	EpiXcan	0.989921	heart_left_ventricle	0.999981
94	ENSG00000151353	TMEM18	-2.30553	-0.0915038	0.0211371	0.0668777	0.164269	2.51472e-10	2.72702e-09	11	13	13	C2	Heart. left ventricle (GTEx)	EpiXcan	0.989921	heart_left_ventricle	0.999981
95	ENSG00000009950	MLXIPL	-2.29429	-0.173842	0.021774	0.0144108	0.0200429	0.0330056	0.106579	10	11	11	C2	Heart. left ventricle (GTEx)	EpiXcan	0.989921	heart_left_ventricle	0.999981
96	ENSG00000120071	KANSL1	-2.2934	-0.0853042	0.0218248	0.0916101	0.251074	1.47096e-16	2.98132e-15	46	58	58	C2	Heart. left ventricle (GTEx)	EpiXcan	0.989921	heart_left_ventricle	0.999981
97	ENSG00000268516	AC020915.4	2.29258	0.117038	0.0218724	0.0390133	0.114015	2.09947e-07	1.55993e-06	19	26	26	C2	Heart. left ventricle (GTEx)	EpiXcan	0.989921	heart_left_ventricle	0.999981
98	ENSG00000189067	LITAF	2.28969	0.557022	0.0220396	0.00178257	0.0778469	2.27377e-05	0.000125935	3	5	5	C2	Heart. left ventricle (GTEx)	EpiXcan	0.989921	heart_left_ventricle	0.999981
99	ENSG00000100596	SPTLC2	2.28515	0.0717458	0.0223039	0.101615	0.117215	8.83859e-08	6.83334e-07	25	29	29	C2	Heart. left ventricle (GTEx)	EpiXcan	0.989921	heart_left_ventricle	0.999981
100	ENSG00000113119	TMCO6	2.27859	0.111241	0.0226915	0.0509876	0.0584689	0.000243857	0.00114557	23	24	24	C2	Heart. left ventricle (GTEx)	EpiXcan	0.989921	heart_left_ventricle	0.999981
101	ENSG00000223745	CCDC18-AS1	-2.27853	-0.0663277	0.0226949	0.125811	0.443509	4.89685e-34	3.85219e-32	14	19	19	C2	Heart. left ventricle (GTEx)	EpiXcan	0.989921	heart_left_ventricle	0.999981
102	ENSG00000185485	SDHAP1	2.27553	0.106519	0.022874	0.056225	0.314034	1.20886e-20	3.56614e-19	19	37	37	C2	Heart. left ventricle (GTEx)	EpiXcan	0.989921	heart_left_ventricle	0.999981
103	ENSG00000115946	PNO1	-2.27502	-0.142423	0.0229045	0.0250636	0.09802	1.47677e-06	9.79168e-06	28	41	41	C2	Heart. left ventricle (GTEx)	EpiXcan	0.989921	heart_left_ventricle	0.999981
104	ENSG00000203875	SNHG5	2.27347	0.034733	0.0229981	0.495509	0.647058	2.69212e-60	1.87425e-57	49	62	62	C2	Heart. left ventricle (GTEx)	EpiXcan	0.989921	heart_left_ventricle	0.999981
105	ENSG00000100239	PPP6R2	-2.27083	-0.139281	0.0231572	0.034364	0.0759968	2.3755e-05	0.000131099	10	11	11	C2	Heart. left ventricle (GTEx)	EpiXcan	0.989921	heart_left_ventricle	0.999981
106	ENSG00000167680	SEMA6B	-2.26935	-0.091702	0.0232468	0.0799984	0.141319	3.75995e-09	3.50425e-08	19	24	24	C2	Heart. left ventricle (GTEx)	EpiXcan	0.989921	heart_left_ventricle	0.999981
107	ENSG00000103381	CPPED1	-2.26465	-0.169722	0.0235341	0.0217577	0.0119278	0.106116	0.298558	18	22	22	C2	Heart. left ventricle (GTEx)	EpiXcan	0.989921	heart_left_ventricle	0.999981
108	ENSG00000205808	PLPP6	-2.26154	-0.264045	0.0237259	0.00937095	0.0505304	0.000722955	0.00313206	3	4	4	C2	Heart. left ventricle (GTEx)	EpiXcan	0.989921	heart_left_ventricle	0.999981
109	ENSG00000176058	TPRN	-2.26096	-0.145372	0.0237617	0.0357702	0.0207217	0.0331172	0.106842	24	32	32	C2	Heart. left ventricle (GTEx)	EpiXcan	0.989921	heart_left_ventricle	0.999981
110	ENSG00000188677	PARVB	-2.26068	-0.0788949	0.0237791	0.125064	0.253274	1.73971e-16	3.50054e-15	15	20	20	C2	Heart. left ventricle (GTEx)	EpiXcan	0.989921	heart_left_ventricle	0.999981
111	ENSG00000131773	KHDRBS3	2.26065	0.131101	0.023781	0.0399549	0.0841228	8.94867e-06	5.29768e-05	7	8	8	C2	Heart. left ventricle (GTEx)	EpiXcan	0.989921	heart_left_ventricle	0.999981
112	ENSG00000100299	ARSA	2.24931	0.0408876	0.0244929	0.276984	0.381664	1.74029e-27	8.24211e-26	22	28	28	C2	Heart. left ventricle (GTEx)	EpiXcan	0.989921	heart_left_ventricle	0.999981
113	ENSG00000156384	SFR1	-2.24915	-0.515772	0.0245031	0.00325795	0.0112284	0.114059	0.316993	6	8	8	C2	Heart. left ventricle (GTEx)	EpiXcan	0.989921	heart_left_ventricle	0.999981
114	ENSG00000254531	FLJ20021	-2.24138	-0.0936868	0.0250012	0.0649718	0.0195551	0.037082	0.118127	30	36	36	C2	Heart. left ventricle (GTEx)	EpiXcan	0.989921	heart_left_ventricle	0.999981
115	ENSG00000138757	G3BP2	-2.24057	-0.131395	0.0250537	0.0310489	0.142782	3.9141e-09	3.64304e-08	10	13	13	C2	Heart. left ventricle (GTEx)	EpiXcan	0.989921	heart_left_ventricle	0.999981
116	ENSG00000100281	HMGXB4	-2.23492	-0.390124	0.0254228	0.00689497	0.0152975	0.0633057	0.189972	5	5	5	C2	Heart. left ventricle (GTEx)	EpiXcan	0.989921	heart_left_ventricle	0.999981
117	ENSG00000223496	EXOSC6	-2.23472	-0.0474925	0.0254355	0.27643	0.488968	3.37435e-38	3.35603e-36	12	15	15	C2	Heart. left ventricle (GTEx)	EpiXcan	0.989921	heart_left_ventricle	0.999981
118	ENSG00000226752	PSMD5-AS1	-2.23141	-0.0425469	0.0256541	0.348625	0.635954	3.26649e-59	2.16584e-56	11	13	13	C2	Heart. left ventricle (GTEx)	EpiXcan	0.989921	heart_left_ventricle	0.999981
119	ENSG00000149311	ATM	2.23094	0.0799866	0.0256849	0.0977097	0.0402739	0.00286962	0.0112713	43	50	50	C2	Heart. left ventricle (GTEx)	EpiXcan	0.989921	heart_left_ventricle	0.999981
120	ENSG00000171853	TRAPPC12	2.22623	0.0626613	0.0259989	0.151624	0.299912	9.86559e-21	2.92273e-19	12	17	17	C2	Heart. left ventricle (GTEx)	EpiXcan	0.989921	heart_left_ventricle	0.999981
121	ENSG00000116698	SMG7	2.22251	0.151622	0.0262486	0.0402614	0.0936016	2.12934e-06	1.38482e-05	20	23	23	C2	Heart. left ventricle (GTEx)	EpiXcan	0.989921	heart_left_ventricle	0.999981
122	ENSG00000157259	GATAD1	-2.21718	-0.252119	0.0266109	0.00939187	0.0477165	0.000937274	0.00398979	7	9	9	C2	Heart. left ventricle (GTEx)	EpiXcan	0.989921	heart_left_ventricle	0.999981
123	ENSG00000103550	KNOP1	2.21665	0.0651301	0.0266473	0.130506	0.403981	2.43049e-28	1.22174e-26	24	32	32	C2	Heart. left ventricle (GTEx)	EpiXcan	0.989921	heart_left_ventricle	0.999981
124	ENSG00000107669	ATE1	-2.21524	-0.132645	0.0267435	0.0339326	0.140997	1.54293e-09	1.52023e-08	20	26	26	C2	Heart. left ventricle (GTEx)	EpiXcan	0.989921	heart_left_ventricle	0.999981
125	ENSG00000213523	SRA1	-2.21415	-0.0722161	0.0268184	0.0930515	0.337583	1.10047e-22	3.76484e-21	24	32	32	C2	Heart. left ventricle (GTEx)	EpiXcan	0.989921	heart_left_ventricle	0.999981
126	ENSG00000115825	PRKD3	-2.21381	-0.0853699	0.0268421	0.0799976	0.166078	1.70331e-10	1.87041e-09	17	20	20	C2	Heart. left ventricle (GTEx)	EpiXcan	0.989921	heart_left_ventricle	0.999981
127	ENSG00000138468	SENP7	2.2125	0.079223	0.0269321	0.0802002	0.134293	1.43944e-08	1.25738e-07	42	48	48	C2	Heart. left ventricle (GTEx)	EpiXcan	0.989921	heart_left_ventricle	0.999981
128	ENSG00000160447	PKN3	2.2086	0.427608	0.0272022	0.00280207	0.0117002	0.108574	0.30406	13	20	20	C2	Heart. left ventricle (GTEx)	EpiXcan	0.989921	heart_left_ventricle	0.999981
129	ENSG00000198131	ZNF544	2.20612	0.263573	0.0273754	0.00803632	0.0673827	9.36461e-05	0.000469546	12	15	15	C2	Heart. left ventricle (GTEx)	EpiXcan	0.989921	heart_left_ventricle	0.999981
130	ENSG00000267454	ZNF582-AS1	-2.20281	-0.114383	0.0276081	0.0463985	0.221347	2.37792e-14	3.91372e-13	10	14	14	C2	Heart. left ventricle (GTEx)	EpiXcan	0.989921	heart_left_ventricle	0.999981
131	ENSG00000165282	PIGO	2.1917	0.0688099	0.0284014	0.114053	0.0733319	3.09044e-05	0.000166465	65	71	71	C2	Heart. left ventricle (GTEx)	EpiXcan	0.989921	heart_left_ventricle	0.999981
132	ENSG00000104361	NIPAL2	-2.19161	-0.138473	0.0284077	0.0258377	0.0298475	0.00933813	0.0334338	27	33	33	C2	Heart. left ventricle (GTEx)	EpiXcan	0.989921	heart_left_ventricle	0.999981
133	ENSG00000136141	LRCH1	2.18831	0.0768533	0.0286472	0.109344	0.28615	7.48141e-19	1.84048e-17	50	67	67	C2	Heart. left ventricle (GTEx)	EpiXcan	0.989921	heart_left_ventricle	0.999981
134	ENSG00000174579	MSL2	2.18035	0.1207	0.0292316	0.0369038	0.0266604	0.011164	0.039354	21	24	24	C2	Heart. left ventricle (GTEx)	EpiXcan	0.989921	heart_left_ventricle	0.999981
135	ENSG00000141458	NPC1	-2.17603	-0.0594783	0.0295529	0.127941	0.359002	4.67909e-26	2.02334e-24	12	17	17	C2	Heart. left ventricle (GTEx)	EpiXcan	0.989921	heart_left_ventricle	0.999981
136	ENSG00000232677	LINC00665	-2.16329	-0.058449	0.0305189	0.158597	0.251162	1.78829e-16	3.5931e-15	42	54	54	C2	Heart. left ventricle (GTEx)	EpiXcan	0.989921	heart_left_ventricle	0.999981
137	ENSG00000170892	TSEN34	2.15936	0.094063	0.0308226	0.0759682	0.107488	4.45933e-07	3.17605e-06	51	59	59	C2	Heart. left ventricle (GTEx)	EpiXcan	0.989921	heart_left_ventricle	0.999981
138	ENSG00000176920	FUT2	-2.15912	-0.202408	0.0308412	0.0128355	0.0417413	0.00238776	0.00951552	3	4	4	C2	Heart. left ventricle (GTEx)	EpiXcan	0.989921	heart_left_ventricle	0.999981
139	ENSG00000044459	CNTLN	-2.15453	-0.132692	0.0311987	0.0291943	0.0950155	2.14363e-06	1.39281e-05	10	12	12	C2	Heart. left ventricle (GTEx)	EpiXcan	0.989921	heart_left_ventricle	0.999981
140	ENSG00000223509	AC135983.2	-2.15344	-0.0672424	0.0312845	0.166186	0.341263	5.38662e-23	1.90364e-21	15	20	20	C2	Heart. left ventricle (GTEx)	EpiXcan	0.989921	heart_left_ventricle	0.999981
141	ENSG00000115935	WIPF1	-2.15271	-0.0610235	0.0313412	0.153334	0.189715	4.00758e-12	5.28925e-11	25	29	29	C2	Heart. left ventricle (GTEx)	EpiXcan	0.989921	heart_left_ventricle	0.999981
142	ENSG00000092607	TBX15	-2.15092	-0.0769931	0.0314825	0.085425	0.0536402	0.000465721	0.0020878	40	48	48	C2	Heart. left ventricle (GTEx)	EpiXcan	0.989921	heart_left_ventricle	0.999981
143	ENSG00000072832	CRMP1	2.15078	0.0694383	0.0314938	0.119129	0.2373	7.02605e-16	1.34015e-14	30	33	33	C2	Heart. left ventricle (GTEx)	EpiXcan	0.989921	heart_left_ventricle	0.999981
144	ENSG00000238083	LRRC37A2	-2.14977	-0.0977919	0.0315737	0.0641583	0.576345	2.37804e-48	5.09413e-46	78	140	140	C2	Heart. left ventricle (GTEx)	EpiXcan	0.989921	heart_left_ventricle	0.999981
145	ENSG00000159363	ATP13A2	-2.14835	-0.160908	0.0316859	0.024864	0.0116012	0.110037	0.307476	20	25	25	C2	Heart. left ventricle (GTEx)	EpiXcan	0.989921	heart_left_ventricle	0.999981
146	ENSG00000104979	C19orf53	-2.1462	-0.16668	0.0318574	0.0246544	0.0877886	5.22258e-06	3.19084e-05	20	26	26	C2	Heart. left ventricle (GTEx)	EpiXcan	0.989921	heart_left_ventricle	0.999981
147	ENSG00000087074	PPP1R15A	-2.14545	-0.908675	0.0319171	0.000706473	0.0126034	0.0973932	0.277719	6	8	8	C2	Heart. left ventricle (GTEx)	EpiXcan	0.989921	heart_left_ventricle	0.999981
148	ENSG00000153989	NUS1	-2.14529	-0.125193	0.0319293	0.0255267	0.0407999	0.00262325	0.0103885	14	14	14	C2	Heart. left ventricle (GTEx)	EpiXcan	0.989921	heart_left_ventricle	0.999981
149	ENSG00000167840	ZNF232	-2.14385	-0.065165	0.0320446	0.128503	0.263187	2.79995e-17	6.05381e-16	19	21	21	C2	Heart. left ventricle (GTEx)	EpiXcan	0.989921	heart_left_ventricle	0.999981
150	ENSG00000197013	ZNF429	2.14368	0.0769304	0.0320583	0.102295	0.104667	7.4093e-07	5.13781e-06	38	43	43	C2	Heart. left ventricle (GTEx)	EpiXcan	0.989921	heart_left_ventricle	0.999981
151	ENSG00000122729	ACO1	-2.14233	-0.125333	0.0321668	0.0271902	0.0267578	0.0121274	0.0424811	18	19	19	C2	Heart. left ventricle (GTEx)	EpiXcan	0.989921	heart_left_ventricle	0.999981
152	ENSG00000242193	AL359075.1	-2.14059	-0.068988	0.0323075	0.0954442	0.0842172	9.4355e-06	5.55753e-05	45	50	50	C2	Heart. left ventricle (GTEx)	EpiXcan	0.989921	heart_left_ventricle	0.999981
153	ENSG00000187193	MT1X	2.13912	0.164851	0.0324256	0.0156825	0.0166214	0.0501623	0.154698	6	7	7	C2	Heart. left ventricle (GTEx)	EpiXcan	0.989921	heart_left_ventricle	0.999981
154	ENSG00000145241	CENPC	-2.13149	-0.119256	0.0330491	0.0382349	0.0462246	0.00110595	0.00465514	39	44	44	C2	Heart. left ventricle (GTEx)	EpiXcan	0.989921	heart_left_ventricle	0.999981
155	ENSG00000221890	NPTXR	2.12814	0.0924173	0.0333257	0.0648694	0.0237201	0.0216894	0.0727194	29	30	30	C2	Heart. left ventricle (GTEx)	EpiXcan	0.989921	heart_left_ventricle	0.999981
156	ENSG00000105854	PON2	-2.12704	-0.0883894	0.0334164	0.0624034	0.0975098	9.33739e-07	6.37635e-06	23	26	26	C2	Heart. left ventricle (GTEx)	EpiXcan	0.989921	heart_left_ventricle	0.999981
157	ENSG00000156958	GALK2	2.12677	0.323608	0.0334395	0.00718545	0.021676	0.0282107	0.0921648	3	3	3	C2	Heart. left ventricle (GTEx)	EpiXcan	0.989921	heart_left_ventricle	0.999981
158	ENSG00000186496	ZNF396	-2.12543	-0.0929905	0.0335508	0.0527409	0.038717	0.00309688	0.0120855	27	32	32	C2	Heart. left ventricle (GTEx)	EpiXcan	0.989921	heart_left_ventricle	0.999981
159	ENSG00000198270	TMEM116	-2.1203	-0.0989518	0.0339809	0.0528629	0.0542892	0.000395845	0.00179244	28	33	33	C2	Heart. left ventricle (GTEx)	EpiXcan	0.989921	heart_left_ventricle	0.999981
160	ENSG00000184500	PROS1	-2.1198	-0.332867	0.0340226	0.00494422	0.0187612	0.0411146	0.129462	4	5	5	C2	Heart. left ventricle (GTEx)	EpiXcan	0.989921	heart_left_ventricle	0.999981
161	ENSG00000073008	PVR	2.11925	0.0710919	0.0340694	0.0925477	0.31327	3.12576e-21	9.56552e-20	18	21	21	C2	Heart. left ventricle (GTEx)	EpiXcan	0.989921	heart_left_ventricle	0.999981
162	ENSG00000153922	CHD1	-2.11715	-0.0976656	0.0342468	0.0456402	0.0180181	0.0463736	0.144516	36	45	45	C2	Heart. left ventricle (GTEx)	EpiXcan	0.989921	heart_left_ventricle	0.999981
163	ENSG00000162878	PKDCC	-2.11662	-0.0790027	0.0342921	0.0946033	0.207045	2.1639e-13	3.23632e-12	13	17	17	C2	Heart. left ventricle (GTEx)	EpiXcan	0.989921	heart_left_ventricle	0.999981
164	ENSG00000138802	SEC24B	2.11579	0.194761	0.0343625	0.0123478	0.027686	0.0129724	0.0452587	15	16	16	C2	Heart. left ventricle (GTEx)	EpiXcan	0.989921	heart_left_ventricle	0.999981
165	ENSG00000137491	SLCO2B1	-2.11506	-0.238909	0.0344246	0.00833566	0.0111585	0.105085	0.296255	10	12	12	C2	Heart. left ventricle (GTEx)	EpiXcan	0.989921	heart_left_ventricle	0.999981
166	ENSG00000141378	PTRH2	2.11281	0.411892	0.0346168	0.0035996	0.0101551	0.132559	0.361132	4	5	5	C2	Heart. left ventricle (GTEx)	EpiXcan	0.989921	heart_left_ventricle	0.999981
167	ENSG00000069275	NUCKS1	2.10848	0.293181	0.0349896	0.00656261	0.0636647	0.000136048	0.000663588	6	13	13	C2	Heart. left ventricle (GTEx)	EpiXcan	0.989921	heart_left_ventricle	0.999981
168	ENSG00000197016	ZNF470	-2.10734	-0.13434	0.0350883	0.0315067	0.0230063	0.0232634	0.0774926	16	21	21	C2	Heart. left ventricle (GTEx)	EpiXcan	0.989921	heart_left_ventricle	0.999981
169	ENSG00000142973	CYP4B1	2.10449	0.0656786	0.0353358	0.124456	0.333971	5.30617e-23	1.88477e-21	18	19	19	C2	Heart. left ventricle (GTEx)	EpiXcan	0.989921	heart_left_ventricle	0.999981
170	ENSG00000115596	WNT6	-2.09997	-0.0823311	0.0357317	0.124685	0.152008	6.3205e-10	6.51419e-09	11	14	14	C2	Heart. left ventricle (GTEx)	EpiXcan	0.989921	heart_left_ventricle	0.999981
171	ENSG00000127903	ZNF835	-2.09643	-0.0896721	0.0360437	0.0584103	0.0862348	7.1991e-06	4.31326e-05	7	12	12	C2	Heart. left ventricle (GTEx)	EpiXcan	0.989921	heart_left_ventricle	0.999981
172	ENSG00000120328	PCDHB12	-2.09223	-0.121278	0.0364184	0.0374023	0.120447	7.943e-08	6.17868e-07	7	8	8	C2	Heart. left ventricle (GTEx)	EpiXcan	0.989921	heart_left_ventricle	0.999981
173	ENSG00000184517	ZFP1	2.09065	0.136583	0.0365592	0.0267483	0.0657804	0.000102954	0.000512892	6	7	7	C2	Heart. left ventricle (GTEx)	EpiXcan	0.989921	heart_left_ventricle	0.999981
174	ENSG00000183049	CAMK1D	-2.08809	-0.0663471	0.0367894	0.11406	0.138135	7.56656e-09	6.8148e-08	24	29	29	C2	Heart. left ventricle (GTEx)	EpiXcan	0.989921	heart_left_ventricle	0.999981
175	ENSG00000138175	ARL3	2.08716	0.23188	0.0368733	0.00860442	0.0245693	0.0196009	0.0662917	6	7	7	C2	Heart. left ventricle (GTEx)	EpiXcan	0.989921	heart_left_ventricle	0.999981
176	ENSG00000161912	ADCY10P1	2.08325	0.127961	0.0372282	0.0266669	0.223353	2.09615e-14	3.46225e-13	9	14	14	C2	Heart. left ventricle (GTEx)	EpiXcan	0.989921	heart_left_ventricle	0.999981
177	ENSG00000117868	ESYT2	-2.07829	-0.0645086	0.0376829	0.103448	0.212193	1.30028e-13	1.98957e-12	58	72	72	C2	Heart. left ventricle (GTEx)	EpiXcan	0.989921	heart_left_ventricle	0.999981
178	ENSG00000105967	TFEC	2.07475	0.14727	0.0380102	0.0186185	0.0377118	0.00398024	0.0152465	34	45	45	C2	Heart. left ventricle (GTEx)	EpiXcan	0.989921	heart_left_ventricle	0.999981
179	ENSG00000187953	PMS2CL	-2.06945	-0.0693681	0.0385036	0.0984941	0.196439	1.57029e-12	2.16268e-11	24	29	29	C2	Heart. left ventricle (GTEx)	EpiXcan	0.989921	heart_left_ventricle	0.999981
180	ENSG00000137960	GIPC2	-2.06911	-0.220646	0.038536	0.00928362	0.0515108	0.000694652	0.00301977	2	2	2	C2	Heart. left ventricle (GTEx)	EpiXcan	0.989921	heart_left_ventricle	0.999981
181	ENSG00000261556	SMG1P7	-2.06806	-0.0392687	0.0386348	0.336441	0.446032	2.66342e-33	1.98318e-31	16	19	19	C2	Heart. left ventricle (GTEx)	EpiXcan	0.989921	heart_left_ventricle	0.999981
182	ENSG00000165060	FXN	-2.06779	-0.39086	0.03866	0.00363066	0.0160086	0.0618201	0.185994	2	2	2	C2	Heart. left ventricle (GTEx)	EpiXcan	0.989921	heart_left_ventricle	0.999981
183	ENSG00000143376	SNX27	-2.06608	-0.164117	0.038821	0.0217991	0.14075	1.62292e-09	1.58897e-08	10	13	13	C2	Heart. left ventricle (GTEx)	EpiXcan	0.989921	heart_left_ventricle	0.999981
184	ENSG00000214401	KANSL1-AS1	-2.06214	-0.0665422	0.0391948	0.128251	0.658976	1.81119e-63	1.68127e-60	62	88	88	C2	Heart. left ventricle (GTEx)	EpiXcan	0.989921	heart_left_ventricle	0.999981
185	ENSG00000256771	ZNF253	2.05409	0.235967	0.0399675	0.00935986	0.0165829	0.0558645	0.170135	7	8	8	C2	Heart. left ventricle (GTEx)	EpiXcan	0.989921	heart_left_ventricle	0.999981
186	ENSG00000196950	SLC39A10	-2.05274	-0.129369	0.0400975	0.0317181	0.128292	1.84862e-08	1.58792e-07	7	9	9	C2	Heart. left ventricle (GTEx)	EpiXcan	0.989921	heart_left_ventricle	0.999981
187	ENSG00000149557	FEZ1	-2.05148	-0.12744	0.0402203	0.0269468	0.0149856	0.0639239	0.191662	21	21	21	C2	Heart. left ventricle (GTEx)	EpiXcan	0.989921	heart_left_ventricle	0.999981
188	ENSG00000133641	C12orf29	-2.05011	-0.0461263	0.0403537	0.209737	0.317807	4.51062e-21	1.37131e-19	46	51	51	C2	Heart. left ventricle (GTEx)	EpiXcan	0.989921	heart_left_ventricle	0.999981
189	ENSG00000057608	GDI2	-2.04763	-0.224767	0.0405961	0.00881843	0.0531336	0.000567965	0.00251194	10	14	14	C2	Heart. left ventricle (GTEx)	EpiXcan	0.989921	heart_left_ventricle	0.999981
190	ENSG00000177628	GBA	2.04447	0.146819	0.0409067	0.0227753	0.0555793	0.000351861	0.00161003	12	13	13	C2	Heart. left ventricle (GTEx)	EpiXcan	0.989921	heart_left_ventricle	0.999981
191	ENSG00000115109	EPB41L5	2.04134	0.10575	0.0412173	0.054572	0.0792336	1.39558e-05	7.9607e-05	14	19	19	C2	Heart. left ventricle (GTEx)	EpiXcan	0.989921	heart_left_ventricle	0.999981
192	ENSG00000108771	DHX58	-2.03489	-0.183765	0.041862	0.0132135	0.071924	5.08811e-05	0.000265842	7	9	9	C2	Heart. left ventricle (GTEx)	EpiXcan	0.989921	heart_left_ventricle	0.999981
193	ENSG00000135124	P2RX4	2.03243	0.0711849	0.0421105	0.0867992	0.230207	6.8108e-15	1.18099e-13	32	37	37	C2	Heart. left ventricle (GTEx)	EpiXcan	0.989921	heart_left_ventricle	0.999981
194	ENSG00000231074	HCG18	2.02969	0.0629216	0.0423877	0.12	0.197129	2.52081e-12	3.39655e-11	32	43	43	C2	Heart. left ventricle (GTEx)	EpiXcan	0.989921	heart_left_ventricle	0.999981
195	ENSG00000138834	MAPK8IP3	-2.02742	-0.170138	0.0426191	0.0181704	0.0953316	1.80507e-06	1.1834e-05	5	8	8	C2	Heart. left ventricle (GTEx)	EpiXcan	0.989921	heart_left_ventricle	0.999981
196	ENSG00000142002	DPP9	-2.02464	-0.0989623	0.042904	0.052705	0.0122475	0.0956857	0.273522	49	57	57	C2	Heart. left ventricle (GTEx)	EpiXcan	0.989921	heart_left_ventricle	0.999981
197	ENSG00000173272	MZT2A	-2.01666	-0.0721883	0.0437309	0.099159	0.203889	1.71577e-13	2.59115e-12	21	28	28	C2	Heart. left ventricle (GTEx)	EpiXcan	0.989921	heart_left_ventricle	0.999981
198	ENSG00000163239	TDRD10	-2.01589	-0.129702	0.0438111	0.0292668	0.0655773	0.000120946	0.000596335	13	20	20	C2	Heart. left ventricle (GTEx)	EpiXcan	0.989921	heart_left_ventricle	0.999981
199	ENSG00000169951	ZNF764	-2.0156	-0.173902	0.0438421	0.0154141	0.0252528	0.0187058	0.0635268	12	16	16	C2	Heart. left ventricle (GTEx)	EpiXcan	0.989921	heart_left_ventricle	0.999981
200	ENSG00000177311	ZBTB38	2.01405	0.129022	0.0440045	0.038738	0.0214539	0.0238644	0.0793428	15	15	15	C2	Heart. left ventricle (GTEx)	EpiXcan	0.989921	heart_left_ventricle	0.999981
201	ENSG00000165646	SLC18A2	-2.01207	-0.0872609	0.044213	0.0606052	0.252999	8.41177e-17	1.73777e-15	8	12	12	C2	Heart. left ventricle (GTEx)	EpiXcan	0.989921	heart_left_ventricle	0.999981
202	ENSG00000176022	B3GALT6	2.0085	0.203619	0.0445898	0.0121111	0.0567536	0.000316906	0.00145942	25	28	28	C2	Heart. left ventricle (GTEx)	EpiXcan	0.989921	heart_left_ventricle	0.999981
203	ENSG00000218510	LINC00339	-2.00641	-0.0364066	0.044813	0.39632	0.710134	1.59591e-74	4.76933e-71	18	23	23	C2	Heart. left ventricle (GTEx)	EpiXcan	0.989921	heart_left_ventricle	0.999981
204	ENSG00000103274	NUBP1	2.00601	0.190652	0.0448554	0.012954	0.0600015	0.000236728	0.00111546	34	42	42	C2	Heart. left ventricle (GTEx)	EpiXcan	0.989921	heart_left_ventricle	0.999981
205	ENSG00000040275	SPDL1	2.00466	0.169587	0.0449998	0.0164948	0.0344085	0.00580553	0.0216661	8	9	9	C2	Heart. left ventricle (GTEx)	EpiXcan	0.989921	heart_left_ventricle	0.999981
206	ENSG00000149084	HSD17B12	-2.00412	-0.0497403	0.0450576	0.150544	0.443347	1.00203e-32	7.11853e-31	32	43	43	C2	Heart. left ventricle (GTEx)	EpiXcan	0.989921	heart_left_ventricle	0.999981
207	ENSG00000152492	CCDC50	2.0022	0.1399	0.0452636	0.0250643	0.0546639	0.000414044	0.00187059	16	18	18	C2	Heart. left ventricle (GTEx)	EpiXcan	0.989921	heart_left_ventricle	0.999981
208	ENSG00000183250	LINC01547	-1.99968	-0.170971	0.045535	0.015395	0.041668	0.00221207	0.00886868	7	10	10	C2	Heart. left ventricle (GTEx)	EpiXcan	0.989921	heart_left_ventricle	0.999981
209	ENSG00000259969	AL049838.1	-1.99801	-0.18524	0.0457153	0.0154868	0.0327919	0.00683608	0.0251017	8	8	8	C2	Heart. left ventricle (GTEx)	EpiXcan	0.989921	heart_left_ventricle	0.999981
210	ENSG00000132906	CASP9	1.99633	0.0635986	0.0458984	0.106433	0.208771	3.48279e-13	5.0993e-12	53	70	70	C2	Heart. left ventricle (GTEx)	EpiXcan	0.989921	heart_left_ventricle	0.999981
211	ENSG00000111696	NT5DC3	-1.99611	-0.300565	0.0459216	0.00539547	0.0112809	0.113737	0.316356	4	7	7	C2	Heart. left ventricle (GTEx)	EpiXcan	0.989921	heart_left_ventricle	0.999981
212	ENSG00000010318	PHF7	-1.99493	-0.139233	0.04605	0.0245346	0.0277836	0.0126025	0.0440454	11	11	11	C2	Heart. left ventricle (GTEx)	EpiXcan	0.989921	heart_left_ventricle	0.999981
213	ENSG00000053900	ANAPC4	1.9908	0.127671	0.0465024	0.0271347	0.101256	8.59772e-07	5.89147e-06	31	37	37	C2	Heart. left ventricle (GTEx)	EpiXcan	0.989921	heart_left_ventricle	0.999981
214	ENSG00000240682	ISY1	1.98828	0.252964	0.0467804	0.00420144	0.0139077	0.0755308	0.221969	3	3	3	C2	Heart. left ventricle (GTEx)	EpiXcan	0.989921	heart_left_ventricle	0.999981
215	ENSG00000204899	MZT1	1.98694	0.120687	0.0469294	0.0248593	0.0372099	0.00310766	0.0121242	11	16	16	C2	Heart. left ventricle (GTEx)	EpiXcan	0.989921	heart_left_ventricle	0.999981
216	ENSG00000168806	LCMT2	-1.98576	-0.124781	0.0470594	0.0262527	0.0355963	0.00434591	0.0165425	11	11	11	C2	Heart. left ventricle (GTEx)	EpiXcan	0.989921	heart_left_ventricle	0.999981
217	ENSG00000023171	GRAMD1B	-1.98476	-0.0963483	0.0471714	0.0537394	0.0706244	4.02554e-05	0.000213124	16	16	16	C2	Heart. left ventricle (GTEx)	EpiXcan	0.989921	heart_left_ventricle	0.999981
218	ENSG00000178202	KDELC2	1.98417	0.0845498	0.0472365	0.0768522	0.143741	3.97399e-09	3.68646e-08	8	10	10	C2	Heart. left ventricle (GTEx)	EpiXcan	0.989921	heart_left_ventricle	0.999981
219	ENSG00000108784	NAGLU	-1.98373	-0.333714	0.0472856	0.00427204	0.121016	6.81133e-08	5.33714e-07	5	7	7	C2	Heart. left ventricle (GTEx)	EpiXcan	0.989921	heart_left_ventricle	0.999981
220	ENSG00000185104	FAF1	1.98267	0.109587	0.0474043	0.0262194	0.0786688	2.29013e-05	0.00012669	31	36	36	C2	Heart. left ventricle (GTEx)	EpiXcan	0.989921	heart_left_ventricle	0.999981
221	ENSG00000267199	AP001029.2	1.9821	0.0713233	0.0474675	0.0851773	0.197575	2.51739e-12	3.39653e-11	20	22	22	C2	Heart. left ventricle (GTEx)	EpiXcan	0.989921	heart_left_ventricle	0.999981
222	ENSG00000188227	ZNF793	1.97839	0.269924	0.0478846	0.00626538	0.0222856	0.0271646	0.0890186	6	7	7	C2	Heart. left ventricle (GTEx)	EpiXcan	0.989921	heart_left_ventricle	0.999981
223	ENSG00000109332	UBE2D3	-1.97691	-0.130894	0.0480521	0.0272942	0.0116359	0.112036	0.312185	35	42	42	C2	Heart. left ventricle (GTEx)	EpiXcan	0.989921	heart_left_ventricle	0.999981
224	ENSG00000101367	MAPRE1	-1.97668	-0.214514	0.0480777	0.00855868	0.0851635	9.36661e-06	5.52396e-05	20	28	28	C2	Heart. left ventricle (GTEx)	EpiXcan	0.989921	heart_left_ventricle	0.999981
225	ENSG00000237541	HLA-DQA2	-1.97665	-0.0506485	0.0480817	0.17147	0.579752	1.21127e-48	2.76488e-46	28	44	44	C2	Heart. left ventricle (GTEx)	EpiXcan	0.989921	heart_left_ventricle	0.999981
226	ENSG00000149743	TRPT1	1.97483	0.0468605	0.048288	0.185747	0.386923	1.35227e-26	6.05436e-25	28	32	32	C2	Heart. left ventricle (GTEx)	EpiXcan	0.989921	heart_left_ventricle	0.999981
227	ENSG00000115084	SLC35F5	-1.97414	-0.0968865	0.0483657	0.0510009	0.0489529	0.000867824	0.0037089	75	88	88	C2	Heart. left ventricle (GTEx)	EpiXcan	0.989921	heart_left_ventricle	0.999981
228	ENSG00000124767	GLO1	-1.96972	-2.10141	0.04887	8.61227e-05	0.0629486	0.000152411	0.000738146	1	3	3	C2	Heart. left ventricle (GTEx)	EpiXcan	0.989921	heart_left_ventricle	0.999981
229	ENSG00000146674	IGFBP3	-1.96336	-0.121842	0.0496048	0.0339201	0.0575463	0.000331449	0.00152263	21	25	25	C2	Heart. left ventricle (GTEx)	EpiXcan	0.989921	heart_left_ventricle	0.999981
230	ENSG00000027847	B4GALT7	1.96309	0.0586526	0.0496363	0.108785	0.195018	1.97238e-12	2.68985e-11	9	12	12	C2	Heart. left ventricle (GTEx)	EpiXcan	0.989921	heart_left_ventricle	0.999981
231	ENSG00000088543	C3orf18	1.96234	0.0831517	0.0497233	0.0613212	0.0437387	0.000910217	0.00387817	18	31	31	C2	Heart. left ventricle (GTEx)	EpiXcan	0.989921	heart_left_ventricle	0.999981
232	ENSG00000182230	FAM153B	-1.96193	-0.203387	0.0497701	0.0148906	0.391487	2.62938e-28	1.31696e-26	20	22	22	C2	Heart. left ventricle (GTEx)	EpiXcan	0.989921	heart_left_ventricle	0.999981
233	ENSG00000047188	YTHDC2	1.95999	0.0736524	0.0499975	0.0807669	0.063971	0.000107301	0.000532829	42	54	54	C2	Heart. left ventricle (GTEx)	EpiXcan	0.989921	heart_left_ventricle	0.999981
234	ENSG00000141542	RAB40B	-1.95798	-0.0773312	0.0502324	0.0780177	0.358975	2.13316e-24	8.34329e-23	12	16	16	C2	Heart. left ventricle (GTEx)	EpiXcan	0.989921	heart_left_ventricle	0.999981
235	ENSG00000111816	FRK	1.95661	0.14531	0.0503929	0.0217228	0.0132117	0.0854125	0.247561	15	16	16	C2	Heart. left ventricle (GTEx)	EpiXcan	0.989921	heart_left_ventricle	0.999981
236	ENSG00000088766	CRLS1	-1.95608	-0.212183	0.0504555	0.0103487	0.0227043	0.0235587	0.07842	11	13	13	C2	Heart. left ventricle (GTEx)	EpiXcan	0.989921	heart_left_ventricle	0.999981
237	ENSG00000168958	MFF	1.95449	0.0815036	0.0506434	0.0656902	0.111772	1.26795e-07	9.64753e-07	11	12	12	C2	Heart. left ventricle (GTEx)	EpiXcan	0.989921	heart_left_ventricle	0.999981
238	ENSG00000136051	WASHC4	1.95391	0.18045	0.0507118	0.0136208	0.0191252	0.0335336	0.107984	12	15	15	C2	Heart. left ventricle (GTEx)	EpiXcan	0.989921	heart_left_ventricle	0.999981
239	ENSG00000112874	NUDT12	1.95386	0.162279	0.0507181	0.0241309	0.0372352	0.00406398	0.0155373	10	13	13	C2	Heart. left ventricle (GTEx)	EpiXcan	0.989921	heart_left_ventricle	0.999981
240	ENSG00000164008	C1orf50	-1.9518	-0.105829	0.0509621	0.0452328	0.0740872	3.16146e-05	0.000170094	18	21	21	C2	Heart. left ventricle (GTEx)	EpiXcan	0.989921	heart_left_ventricle	0.999981
241	ENSG00000254685	FPGT	1.94934	0.101917	0.0512549	0.0365365	0.0964227	1.84374e-06	1.20697e-05	19	23	23	C2	Heart. left ventricle (GTEx)	EpiXcan	0.989921	heart_left_ventricle	0.999981
242	ENSG00000165548	TMEM63C	-1.94888	-0.109294	0.0513098	0.0378872	0.0994007	1.42708e-06	9.48481e-06	28	33	33	C2	Heart. left ventricle (GTEx)	EpiXcan	0.989921	heart_left_ventricle	0.999981
243	ENSG00000164674	SYTL3	1.94365	0.168245	0.0519376	0.0133882	0.0469963	0.00127214	0.00530179	8	13	13	C2	Heart. left ventricle (GTEx)	EpiXcan	0.989921	heart_left_ventricle	0.999981
244	ENSG00000204520	MICA	-1.94301	-0.0403414	0.0520144	0.272428	0.534513	7.58525e-43	9.97741e-41	43	54	54	C2	Heart. left ventricle (GTEx)	EpiXcan	0.989921	heart_left_ventricle	0.999981
245	ENSG00000186868	MAPT	1.94286	0.0348413	0.0520334	0.376102	0.542988	6.86358e-44	9.65339e-42	15	17	17	C2	Heart. left ventricle (GTEx)	EpiXcan	0.989921	heart_left_ventricle	0.999981
246	ENSG00000260805	RP11-61J19.4	-1.94218	-0.109018	0.0521155	0.0422544	0.043178	0.00180504	0.00735539	22	24	24	C2	Heart. left ventricle (GTEx)	EpiXcan	0.989921	heart_left_ventricle	0.999981
247	ENSG00000176390	CRLF3	1.94137	0.139389	0.0522137	0.0170567	0.0457156	0.00133001	0.00552808	40	43	43	C2	Heart. left ventricle (GTEx)	EpiXcan	0.989921	heart_left_ventricle	0.999981
248	ENSG00000123908	AGO2	1.94119	0.111613	0.0522348	0.0392717	0.0620668	0.000161393	0.00078002	17	21	21	C2	Heart. left ventricle (GTEx)	EpiXcan	0.989921	heart_left_ventricle	0.999981
249	ENSG00000092529	CAPN3	-1.94032	-0.256257	0.0523406	0.00661589	0.0605189	0.000174703	0.000839105	13	15	15	C2	Heart. left ventricle (GTEx)	EpiXcan	0.989921	heart_left_ventricle	0.999981
250	ENSG00000168159	RNF187	-1.93921	-0.0741599	0.0524759	0.0773299	0.14534	2.38832e-09	2.2793e-08	43	53	53	C2	Heart. left ventricle (GTEx)	EpiXcan	0.989921	heart_left_ventricle	0.999981
251	ENSG00000184903	IMMP2L	-1.93895	-0.117805	0.052507	0.0311633	0.0671203	8.18957e-05	0.000414509	20	26	26	C2	Heart. left ventricle (GTEx)	EpiXcan	0.989921	heart_left_ventricle	0.999981
252	ENSG00000064933	PMS1	1.93786	0.113758	0.0526404	0.028807	0.0305179	0.00840299	0.0303274	20	22	22	C2	Heart. left ventricle (GTEx)	EpiXcan	0.989921	heart_left_ventricle	0.999981
253	ENSG00000242759	LINC00882	1.93777	0.233512	0.0526512	0.0081683	0.0102571	0.133685	0.363346	30	36	36	C2	Heart. left ventricle (GTEx)	EpiXcan	0.989921	heart_left_ventricle	0.999981
254	ENSG00000165272	AQP3	1.93646	0.0720336	0.0528118	0.0810566	0.21086	1.22074e-13	1.87612e-12	8	8	8	C2	Heart. left ventricle (GTEx)	EpiXcan	0.989921	heart_left_ventricle	0.999981
255	ENSG00000124613	ZNF391	1.93588	0.0452183	0.0528821	0.21446	0.3374	1.90779e-22	6.4476e-21	33	40	40	C2	Heart. left ventricle (GTEx)	EpiXcan	0.989921	heart_left_ventricle	0.999981
256	ENSG00000159212	CLIC6	-1.93577	-0.168739	0.0528953	0.0146831	0.0482235	0.000767302	0.00330567	4	5	5	C2	Heart. left ventricle (GTEx)	EpiXcan	0.989921	heart_left_ventricle	0.999981
257	ENSG00000121068	TBX2	1.93552	0.166395	0.0529264	0.0197247	0.0203495	0.0331177	0.106842	7	10	10	C2	Heart. left ventricle (GTEx)	EpiXcan	0.989921	heart_left_ventricle	0.999981
258	ENSG00000102904	TSNAXIP1	1.93547	0.1017	0.0529332	0.0463015	0.0575852	0.000326361	0.00150112	26	30	30	C2	Heart. left ventricle (GTEx)	EpiXcan	0.989921	heart_left_ventricle	0.999981
259	ENSG00000164118	CEP44	-1.93509	-0.356362	0.0529796	0.0033138	0.0781389	1.39733e-05	7.96739e-05	8	10	10	C2	Heart. left ventricle (GTEx)	EpiXcan	0.989921	heart_left_ventricle	0.999981
260	ENSG00000264538	SUZ12P1	1.93351	0.0509395	0.0531733	0.130436	0.246908	8.12286e-16	1.53881e-14	48	49	49	C2	Heart. left ventricle (GTEx)	EpiXcan	0.989921	heart_left_ventricle	0.999981
261	ENSG00000115041	KCNIP3	-1.93059	-0.187718	0.0535336	0.0134651	0.0196473	0.0369554	0.117858	6	9	9	C2	Heart. left ventricle (GTEx)	EpiXcan	0.989921	heart_left_ventricle	0.999981
262	ENSG00000185252	ZNF74	1.92942	0.10953	0.053679	0.0466417	0.0991623	1.00414e-06	6.82698e-06	21	25	25	C2	Heart. left ventricle (GTEx)	EpiXcan	0.989921	heart_left_ventricle	0.999981
263	ENSG00000155252	PI4K2A	1.92602	0.314468	0.0541014	0.00539354	0.0194142	0.0393657	0.124631	5	5	5	C2	Heart. left ventricle (GTEx)	EpiXcan	0.989921	heart_left_ventricle	0.999981
264	ENSG00000100201	DDX17	-1.92441	-0.176854	0.0543035	0.0145547	0.0417112	0.00213805	0.00858923	10	11	11	C2	Heart. left ventricle (GTEx)	EpiXcan	0.989921	heart_left_ventricle	0.999981
265	ENSG00000064995	TAF11	-1.92356	-0.093552	0.0544094	0.0450835	0.0305512	0.00457449	0.0173085	15	17	17	C2	Heart. left ventricle (GTEx)	EpiXcan	0.989921	heart_left_ventricle	0.999981
266	ENSG00000117834	SLC5A9	-1.92339	-0.0582595	0.0544316	0.133134	0.218604	6.04485e-14	9.57548e-13	37	42	42	C2	Heart. left ventricle (GTEx)	EpiXcan	0.989921	heart_left_ventricle	0.999981
267	ENSG00000158711	ELK4	1.92114	0.373261	0.0547141	0.00386317	0.0315504	0.00585417	0.0218184	6	10	10	C2	Heart. left ventricle (GTEx)	EpiXcan	0.989921	heart_left_ventricle	0.999981
268	ENSG00000119888	EPCAM	1.92109	0.0504235	0.0547207	0.177868	0.336551	4.70509e-23	1.67984e-21	23	26	26	C2	Heart. left ventricle (GTEx)	EpiXcan	0.989921	heart_left_ventricle	0.999981
269	ENSG00000142961	MOB3C	1.9185	0.102671	0.055048	0.0445595	0.103719	9.22722e-07	6.30421e-06	15	17	17	C2	Heart. left ventricle (GTEx)	EpiXcan	0.989921	heart_left_ventricle	0.999981
270	ENSG00000173511	VEGFB	-1.91715	-0.0426509	0.055219	0.215914	0.276362	7.06375e-18	1.60188e-16	25	31	31	C2	Heart. left ventricle (GTEx)	EpiXcan	0.989921	heart_left_ventricle	0.999981
271	ENSG00000251474	RPL32P3	-1.91617	-0.097069	0.0553431	0.0545243	0.134508	1.13906e-08	1.00764e-07	16	21	21	C2	Heart. left ventricle (GTEx)	EpiXcan	0.989921	heart_left_ventricle	0.999981
272	ENSG00000164663	USP49	-1.91532	-0.12252	0.0554518	0.030919	0.10416	8.43056e-07	5.78547e-06	26	41	41	C2	Heart. left ventricle (GTEx)	EpiXcan	0.989921	heart_left_ventricle	0.999981
273	ENSG00000185596	WASH3P	1.91432	0.0895319	0.055579	0.0503128	0.0180928	0.0472723	0.146957	22	26	26	C2	Heart. left ventricle (GTEx)	EpiXcan	0.989921	heart_left_ventricle	0.999981
274	ENSG00000146243	IRAK1BP1	-1.91386	-0.0693692	0.0556385	0.0861736	0.236452	6.41008e-15	1.11428e-13	33	44	44	C2	Heart. left ventricle (GTEx)	EpiXcan	0.989921	heart_left_ventricle	0.999981
275	ENSG00000256061	DNAAF4	1.91295	0.111825	0.0557541	0.0318791	0.03058	0.008428	0.0304019	20	21	21	C2	Heart. left ventricle (GTEx)	EpiXcan	0.989921	heart_left_ventricle	0.999981
276	ENSG00000100865	CINP	1.91068	0.114499	0.0560453	0.0294526	0.0170799	0.0529636	0.162294	17	25	25	C2	Heart. left ventricle (GTEx)	EpiXcan	0.989921	heart_left_ventricle	0.999981
277	ENSG00000163528	CHCHD4	-1.91033	-0.103988	0.0560904	0.0386157	0.0464532	0.00108883	0.00458866	30	35	35	C2	Heart. left ventricle (GTEx)	EpiXcan	0.989921	heart_left_ventricle	0.999981
278	ENSG00000099251	HSD17B7P2	-1.90832	-0.0696401	0.0563504	0.110217	0.0764436	3.07265e-05	0.000165764	42	52	52	C2	Heart. left ventricle (GTEx)	EpiXcan	0.989921	heart_left_ventricle	0.999981
279	ENSG00000148814	LRRC27	-1.90382	-0.106988	0.0569341	0.0348047	0.0775879	1.81764e-05	0.000102052	9	10	10	C2	Heart. left ventricle (GTEx)	EpiXcan	0.989921	heart_left_ventricle	0.999981
280	ENSG00000137819	PAQR5	1.9036	0.103632	0.056962	0.0395369	0.0314858	0.00778371	0.0282535	19	25	25	C2	Heart. left ventricle (GTEx)	EpiXcan	0.989921	heart_left_ventricle	0.999981
281	ENSG00000075340	ADD2	1.90342	0.367294	0.0569863	0.00310062	0.0148504	0.0694628	0.206358	4	5	5	C2	Heart. left ventricle (GTEx)	EpiXcan	0.989921	heart_left_ventricle	0.999981
282	ENSG00000069702	TGFBR3	1.90298	0.155133	0.0570434	0.0169471	0.0156407	0.0635683	0.190719	9	10	10	C2	Heart. left ventricle (GTEx)	EpiXcan	0.989921	heart_left_ventricle	0.999981
283	ENSG00000189091	SF3B3	1.9028	0.171768	0.0570663	0.014654	0.0220652	0.0256817	0.0847576	7	8	8	C2	Heart. left ventricle (GTEx)	EpiXcan	0.989921	heart_left_ventricle	0.999981
284	ENSG00000099338	CATSPERG	-1.9016	-0.159059	0.0572237	0.0158507	0.0261115	0.0164072	0.056228	17	19	19	C2	Heart. left ventricle (GTEx)	EpiXcan	0.989921	heart_left_ventricle	0.999981
285	ENSG00000134851	TMEM165	-1.90035	-0.113796	0.0573873	0.0346143	0.121619	9.72309e-08	7.48807e-07	14	19	19	C2	Heart. left ventricle (GTEx)	EpiXcan	0.989921	heart_left_ventricle	0.999981
286	ENSG00000107186	MPDZ	-1.89853	-0.292474	0.0576261	0.00522665	0.0200222	0.0354979	0.113704	6	6	6	C2	Heart. left ventricle (GTEx)	EpiXcan	0.989921	heart_left_ventricle	0.999981
287	ENSG00000131771	PPP1R1B	1.89843	0.113706	0.05764	0.0317893	0.0707895	5.61481e-05	0.000291501	16	18	18	C2	Heart. left ventricle (GTEx)	EpiXcan	0.989921	heart_left_ventricle	0.999981
288	ENSG00000107854	TNKS2	-1.89839	-0.119663	0.0576447	0.0308867	0.109043	3.63577e-07	2.62167e-06	23	26	26	C2	Heart. left ventricle (GTEx)	EpiXcan	0.989921	heart_left_ventricle	0.999981
289	ENSG00000228274	AL021707.2	1.89604	0.0644381	0.0579548	0.0992206	0.172351	5.96608e-11	6.89964e-10	17	17	17	C2	Heart. left ventricle (GTEx)	EpiXcan	0.989921	heart_left_ventricle	0.999981
290	ENSG00000137504	CREBZF	1.89337	0.261374	0.058309	0.00474221	0.0125283	0.092416	0.265156	3	3	3	C2	Heart. left ventricle (GTEx)	EpiXcan	0.989921	heart_left_ventricle	0.999981
291	ENSG00000241945	PWP2	-1.89258	-0.203894	0.0584144	0.0102727	0.12917	2.77809e-08	2.32186e-07	11	23	23	C2	Heart. left ventricle (GTEx)	EpiXcan	0.989921	heart_left_ventricle	0.999981
292	ENSG00000205683	DPF3	1.89188	0.118491	0.0585067	0.0375742	0.0615239	0.0001605	0.000775975	25	29	29	C2	Heart. left ventricle (GTEx)	EpiXcan	0.989921	heart_left_ventricle	0.999981
293	ENSG00000163634	THOC7	1.89049	1.06196	0.058692	0.000339545	0.0159615	0.0616957	0.185751	4	6	6	C2	Heart. left ventricle (GTEx)	EpiXcan	0.989921	heart_left_ventricle	0.999981
294	ENSG00000117280	RAB29	-1.88478	-0.104918	0.0594598	0.0358893	0.25907	3.56365e-17	7.61047e-16	15	19	19	C2	Heart. left ventricle (GTEx)	EpiXcan	0.989921	heart_left_ventricle	0.999981
295	ENSG00000092036	HAUS4	1.88395	0.0508797	0.0595721	0.166379	0.389946	5.76949e-27	2.6513e-25	38	55	55	C2	Heart. left ventricle (GTEx)	EpiXcan	0.989921	heart_left_ventricle	0.999981
296	ENSG00000103275	UBE2I	-1.8832	-0.144766	0.0596729	0.0209073	0.112042	3.12423e-07	2.26808e-06	25	33	33	C2	Heart. left ventricle (GTEx)	EpiXcan	0.989921	heart_left_ventricle	0.999981
297	ENSG00000177103	DSCAML1	1.88317	0.0878278	0.059677	0.0511865	0.0764071	2.95359e-05	0.000159464	32	34	34	C2	Heart. left ventricle (GTEx)	EpiXcan	0.989921	heart_left_ventricle	0.999981
298	ENSG00000139971	C14orf37	-1.87693	-0.138478	0.0605279	0.0242992	0.0847048	5.99337e-06	3.62518e-05	7	10	10	C2	Heart. left ventricle (GTEx)	EpiXcan	0.989921	heart_left_ventricle	0.999981
299	ENSG00000076826	CAMSAP3	-1.87134	-0.200731	0.0612975	0.0121454	0.0185764	0.0405538	0.127905	18	24	24	C2	Heart. left ventricle (GTEx)	EpiXcan	0.989921	heart_left_ventricle	0.999981
300	ENSG00000197728	RPS26	-1.87014	-0.03194	0.0614638	0.456693	0.64805	1.90513e-60	1.39616e-57	41	45	45	C2	Heart. left ventricle (GTEx)	EpiXcan	0.989921	heart_left_ventricle	0.999981
301	ENSG00000268362	AC092279.1	-1.86921	-0.0397995	0.0615938	0.228398	0.402236	1.54476e-28	7.93701e-27	71	77	77	C2	Heart. left ventricle (GTEx)	EpiXcan	0.989921	heart_left_ventricle	0.999981
302	ENSG00000164251	F2RL1	-1.86685	-0.095949	0.0619225	0.0404713	0.13152	1.59813e-08	1.38817e-07	41	52	52	C2	Heart. left ventricle (GTEx)	EpiXcan	0.989921	heart_left_ventricle	0.999981
303	ENSG00000196363	WDR5	-1.86315	-0.230723	0.0624418	0.00823119	0.0464875	0.00134744	0.00559051	8	11	11	C2	Heart. left ventricle (GTEx)	EpiXcan	0.989921	heart_left_ventricle	0.999981
304	ENSG00000172197	MBOAT1	1.86162	0.163083	0.0626567	0.0166634	0.0548038	0.000442856	0.00199107	5	6	6	C2	Heart. left ventricle (GTEx)	EpiXcan	0.989921	heart_left_ventricle	0.999981
305	ENSG00000118507	AKAP7	1.86064	0.058551	0.0627945	0.116793	0.15569	1.50549e-10	1.65842e-09	21	24	24	C2	Heart. left ventricle (GTEx)	EpiXcan	0.989921	heart_left_ventricle	0.999981
306	ENSG00000107614	TRDMT1	1.85888	0.0969301	0.0630447	0.0387238	0.109384	2.19606e-07	1.629e-06	6	7	7	C2	Heart. left ventricle (GTEx)	EpiXcan	0.989921	heart_left_ventricle	0.999981
307	ENSG00000087302	C14orf166	-1.85884	-0.154762	0.0630495	0.020597	0.0331359	0.00609785	0.0226236	21	29	29	C2	Heart. left ventricle (GTEx)	EpiXcan	0.989921	heart_left_ventricle	0.999981
308	ENSG00000108947	EFNB3	1.85872	0.134773	0.0630666	0.0202828	0.0294354	0.0108239	0.0382711	7	8	8	C2	Heart. left ventricle (GTEx)	EpiXcan	0.989921	heart_left_ventricle	0.999981
309	ENSG00000165650	PDZD8	-1.85774	-0.0906556	0.0632063	0.0462905	0.211735	8.27769e-14	1.2878e-12	19	24	24	C2	Heart. left ventricle (GTEx)	EpiXcan	0.989921	heart_left_ventricle	0.999981
310	ENSG00000266469	AC005288.1	1.85764	0.154987	0.0632199	0.0174723	0.0221838	0.0269441	0.0884002	14	23	23	C2	Heart. left ventricle (GTEx)	EpiXcan	0.989921	heart_left_ventricle	0.999981
311	ENSG00000165152	TMEM246	1.85715	0.0933701	0.0632898	0.0447916	0.0304941	0.00837617	0.0302385	30	35	35	C2	Heart. left ventricle (GTEx)	EpiXcan	0.989921	heart_left_ventricle	0.999981
312	ENSG00000242086	LINC00969	1.85408	0.0481554	0.0637275	0.179887	0.450335	3.37804e-33	2.47557e-31	25	38	38	C2	Heart. left ventricle (GTEx)	EpiXcan	0.989921	heart_left_ventricle	0.999981
313	ENSG00000198171	DDRGK1	1.85272	0.0713698	0.0639219	0.096492	0.153719	1.02024e-09	1.02792e-08	18	20	20	C2	Heart. left ventricle (GTEx)	EpiXcan	0.989921	heart_left_ventricle	0.999981
314	ENSG00000259673	IQCH-AS1	-1.85078	-0.0651186	0.0642014	0.106611	0.201123	4.12721e-13	5.99867e-12	45	52	52	C2	Heart. left ventricle (GTEx)	EpiXcan	0.989921	heart_left_ventricle	0.999981
315	ENSG00000133678	TMEM254	1.84875	0.138671	0.0644933	0.0310328	0.0519023	0.000645454	0.00282264	24	32	32	C2	Heart. left ventricle (GTEx)	EpiXcan	0.989921	heart_left_ventricle	0.999981
316	ENSG00000103034	NDRG4	1.84856	0.141352	0.0645217	0.0184369	0.064418	0.000133672	0.000653068	24	34	34	C2	Heart. left ventricle (GTEx)	EpiXcan	0.989921	heart_left_ventricle	0.999981
317	ENSG00000184227	ACOT1	1.84747	0.0573551	0.064679	0.124149	0.550757	3.23033e-45	5.55298e-43	21	25	25	C2	Heart. left ventricle (GTEx)	EpiXcan	0.989921	heart_left_ventricle	0.999981
318	ENSG00000198729	PPP1R14C	1.84734	0.153042	0.0646981	0.0173985	0.0414408	0.00230466	0.00920807	8	9	9	C2	Heart. left ventricle (GTEx)	EpiXcan	0.989921	heart_left_ventricle	0.999981
319	ENSG00000151689	INPP1	-1.84691	-0.199505	0.0647602	0.00771015	0.0110815	0.119743	0.33042	6	6	6	C2	Heart. left ventricle (GTEx)	EpiXcan	0.989921	heart_left_ventricle	0.999981
320	ENSG00000160999	SH2B2	1.84686	0.0972711	0.064768	0.0468183	0.124517	5.28215e-08	4.21234e-07	15	20	20	C2	Heart. left ventricle (GTEx)	EpiXcan	0.989921	heart_left_ventricle	0.999981
321	ENSG00000091262	ABCC6	1.84572	0.0994858	0.0649325	0.0417088	0.052698	0.000592433	0.00260963	25	34	34	C2	Heart. left ventricle (GTEx)	EpiXcan	0.989921	heart_left_ventricle	0.999981
322	ENSG00000127870	RNF6	-1.84467	-0.0923246	0.0650854	0.0525106	0.0748952	3.40972e-05	0.000182885	23	26	26	C2	Heart. left ventricle (GTEx)	EpiXcan	0.989921	heart_left_ventricle	0.999981
323	ENSG00000166333	ILK	-1.8445	-0.309108	0.06511	0.00420829	0.0118615	0.100438	0.284652	1	1	1	C2	Heart. left ventricle (GTEx)	EpiXcan	0.989921	heart_left_ventricle	0.999981
324	ENSG00000089220	PEBP1	1.84412	0.126917	0.0651657	0.0222741	0.0130634	0.0901979	0.259594	40	49	49	C2	Heart. left ventricle (GTEx)	EpiXcan	0.989921	heart_left_ventricle	0.999981
325	ENSG00000108091	CCDC6	-1.8372	-0.822346	0.0661807	0.000940274	0.0350885	0.00395919	0.0151742	2	2	2	C2	Heart. left ventricle (GTEx)	EpiXcan	0.989921	heart_left_ventricle	0.999981
326	ENSG00000165688	PMPCA	1.83507	0.313914	0.0664948	0.00503347	0.0469662	0.00121051	0.00505855	7	9	9	C2	Heart. left ventricle (GTEx)	EpiXcan	0.989921	heart_left_ventricle	0.999981
327	ENSG00000185187	SIGIRR	-1.83445	-0.051556	0.0665874	0.150891	0.171163	9.10195e-11	1.03037e-09	28	36	36	C2	Heart. left ventricle (GTEx)	EpiXcan	0.989921	heart_left_ventricle	0.999981
328	ENSG00000244165	P2RY11	1.83316	0.0465403	0.066779	0.209455	0.0172314	0.0464104	0.144516	114	135	135	C2	Heart. left ventricle (GTEx)	EpiXcan	0.989921	heart_left_ventricle	0.999981
329	ENSG00000165699	TSC1	1.83247	0.12286	0.0668814	0.0254381	0.0212054	0.0315155	0.102051	17	19	19	C2	Heart. left ventricle (GTEx)	EpiXcan	0.989921	heart_left_ventricle	0.999981
330	ENSG00000113140	SPARC	1.83135	0.111339	0.0670485	0.0254041	0.0192083	0.0372121	0.118514	16	18	18	C2	Heart. left ventricle (GTEx)	EpiXcan	0.989921	heart_left_ventricle	0.999981
331	ENSG00000235217	TSPY26P	1.83122	0.300285	0.0670679	0.00372985	0.0484102	0.00104675	0.00441666	4	6	6	C2	Heart. left ventricle (GTEx)	EpiXcan	0.989921	heart_left_ventricle	0.999981
332	ENSG00000012232	EXTL3	-1.82997	-0.108538	0.0672546	0.0253871	0.11359	1.25508e-07	9.55479e-07	13	15	15	C2	Heart. left ventricle (GTEx)	EpiXcan	0.989921	heart_left_ventricle	0.999981
333	ENSG00000125740	FOSB	1.82966	0.0778669	0.0673001	0.0624079	0.0250633	0.0191387	0.0648544	57	71	71	C2	Heart. left ventricle (GTEx)	EpiXcan	0.989921	heart_left_ventricle	0.999981
334	ENSG00000171444	MCC	1.82741	0.249994	0.0676381	0.00689795	0.0111924	0.110889	0.309547	6	9	9	C2	Heart. left ventricle (GTEx)	EpiXcan	0.989921	heart_left_ventricle	0.999981
335	ENSG00000103245	NARFL	1.82715	0.211099	0.0676774	0.00847929	0.101676	1.0312e-06	6.99727e-06	16	26	26	C2	Heart. left ventricle (GTEx)	EpiXcan	0.989921	heart_left_ventricle	0.999981
336	ENSG00000166295	ANAPC16	-1.82708	-2.01916	0.067687	8.18934e-05	0.0327746	0.00721722	0.026396	5	9	9	C2	Heart. left ventricle (GTEx)	EpiXcan	0.989921	heart_left_ventricle	0.999981
337	ENSG00000182362	YBEY	1.8257	0.0385331	0.0678961	0.272617	0.40737	2.44974e-29	1.317e-27	71	89	89	C2	Heart. left ventricle (GTEx)	EpiXcan	0.989921	heart_left_ventricle	0.999981
338	ENSG00000100902	PSMA6	-1.82559	-0.302566	0.0679119	0.00376669	0.0225236	0.0232483	0.0774611	3	4	4	C2	Heart. left ventricle (GTEx)	EpiXcan	0.989921	heart_left_ventricle	0.999981
339	ENSG00000173376	NDNF	1.82547	0.109658	0.0679295	0.034958	0.114977	1.50934e-07	1.13539e-06	16	16	16	C2	Heart. left ventricle (GTEx)	EpiXcan	0.989921	heart_left_ventricle	0.999981
340	ENSG00000197563	PIGN	-1.82467	-0.0974692	0.0680515	0.0418697	0.0102854	0.131666	0.35898	28	32	32	C2	Heart. left ventricle (GTEx)	EpiXcan	0.989921	heart_left_ventricle	0.999981
341	ENSG00000114541	FRMD4B	-1.82108	-0.115644	0.0685953	0.0310809	0.120692	5.92894e-08	4.68528e-07	9	13	13	C2	Heart. left ventricle (GTEx)	EpiXcan	0.989921	heart_left_ventricle	0.999981
342	ENSG00000256269	HMBS	-1.81942	-0.080572	0.0688476	0.0596334	0.220791	2.05469e-14	3.4059e-13	14	19	19	C2	Heart. left ventricle (GTEx)	EpiXcan	0.989921	heart_left_ventricle	0.999981
343	ENSG00000016391	CHDH	-1.81488	-0.0521092	0.0695417	0.115058	0.0788229	1.78847e-05	0.000100576	51	59	59	C2	Heart. left ventricle (GTEx)	EpiXcan	0.989921	heart_left_ventricle	0.999981
344	ENSG00000167523	SPATA33	1.81352	0.252076	0.0697519	0.00543317	0.0225132	0.0259183	0.0854169	2	2	2	C2	Heart. left ventricle (GTEx)	EpiXcan	0.989921	heart_left_ventricle	0.999981
345	ENSG00000165661	QSOX2	-1.81269	-0.0749687	0.06988	0.0862029	0.148243	1.72585e-09	1.67792e-08	51	66	66	C2	Heart. left ventricle (GTEx)	EpiXcan	0.989921	heart_left_ventricle	0.999981
346	ENSG00000183889	AC138969.1	-1.81208	-0.207433	0.069974	0.0147651	0.0274457	0.0126004	0.0440454	13	20	20	C2	Heart. left ventricle (GTEx)	EpiXcan	0.989921	heart_left_ventricle	0.999981
347	ENSG00000006744	ELAC2	1.81175	0.0421713	0.0700244	0.206241	0.314899	6.15558e-21	1.84323e-19	21	28	28	C2	Heart. left ventricle (GTEx)	EpiXcan	0.989921	heart_left_ventricle	0.999981
348	ENSG00000204282	TNRC6C-AS1	1.8117	0.0765305	0.0700328	0.0671025	0.167451	1.4846e-10	1.63671e-09	17	20	20	C2	Heart. left ventricle (GTEx)	EpiXcan	0.989921	heart_left_ventricle	0.999981
349	ENSG00000167528	ZNF641	-1.81106	-0.132724	0.0701317	0.0229447	0.0150816	0.069284	0.205915	14	15	15	C2	Heart. left ventricle (GTEx)	EpiXcan	0.989921	heart_left_ventricle	0.999981
350	ENSG00000152219	ARL14EP	-1.8108	-0.136429	0.0701718	0.0177182	0.0920077	4.37865e-06	2.71212e-05	4	6	6	C2	Heart. left ventricle (GTEx)	EpiXcan	0.989921	heart_left_ventricle	0.999981
351	ENSG00000137764	MAP2K5	-1.81006	-0.0982694	0.0702859	0.0414859	0.156335	8.41796e-10	8.52449e-09	18	20	20	C2	Heart. left ventricle (GTEx)	EpiXcan	0.989921	heart_left_ventricle	0.999981
352	ENSG00000130402	ACTN4	1.80996	0.111186	0.0703028	0.0278954	0.0459375	0.00128872	0.00536608	29	29	29	C2	Heart. left ventricle (GTEx)	EpiXcan	0.989921	heart_left_ventricle	0.999981
353	ENSG00000116774	OLFML3	1.80747	0.15924	0.0706885	0.0161029	0.050349	0.000599857	0.00263816	7	11	11	C2	Heart. left ventricle (GTEx)	EpiXcan	0.989921	heart_left_ventricle	0.999981
354	ENSG00000167077	MEI1	-1.80699	-0.0686135	0.0707637	0.0935338	0.115518	2.85492e-08	2.37893e-07	18	24	24	C2	Heart. left ventricle (GTEx)	EpiXcan	0.989921	heart_left_ventricle	0.999981
355	ENSG00000247903	AC024896.1	-1.80634	-0.0498922	0.0708657	0.0814883	0.248542	8.84806e-16	1.66771e-14	4	9	9	C2	Heart. left ventricle (GTEx)	EpiXcan	0.989921	heart_left_ventricle	0.999981
356	ENSG00000131238	PPT1	1.80609	0.214447	0.0709044	0.00732256	0.0144444	0.0760162	0.223066	6	10	10	C2	Heart. left ventricle (GTEx)	EpiXcan	0.989921	heart_left_ventricle	0.999981
357	ENSG00000189350	TOGARAM2	-1.8053	-0.0559951	0.0710273	0.130268	0.0327933	0.00705699	0.0258515	77	90	90	C2	Heart. left ventricle (GTEx)	EpiXcan	0.989921	heart_left_ventricle	0.999981
358	ENSG00000260572	AC069224.1	1.8049	0.847778	0.07109	0.000495442	0.010351	0.129487	0.353663	1	1	1	C2	Heart. left ventricle (GTEx)	EpiXcan	0.989921	heart_left_ventricle	0.999981
359	ENSG00000085511	MAP3K4	1.80356	0.110792	0.0712997	0.0310397	0.0455019	0.00140905	0.0058305	14	18	18	C2	Heart. left ventricle (GTEx)	EpiXcan	0.989921	heart_left_ventricle	0.999981
360	ENSG00000123472	ATPAF1	1.80336	0.250644	0.0713316	0.00733595	0.0600068	0.000225992	0.00106813	9	14	14	C2	Heart. left ventricle (GTEx)	EpiXcan	0.989921	heart_left_ventricle	0.999981
361	ENSG00000185019	UBOX5	-1.80301	-0.169261	0.0713866	0.0144093	0.0575782	0.000246389	0.00115668	11	18	18	C2	Heart. left ventricle (GTEx)	EpiXcan	0.989921	heart_left_ventricle	0.999981
362	ENSG00000128272	ATF4	-1.80129	-0.083857	0.0716574	0.0518545	0.149451	8.06125e-10	8.21103e-09	4	5	5	C2	Heart. left ventricle (GTEx)	EpiXcan	0.990931	heart_left_ventricle	0.999981
363	ENSG00000153391	INO80C	1.79535	0.108931	0.0725983	0.0327563	0.0725281	4.63038e-05	0.000243296	14	16	16	C2	Heart. left ventricle (GTEx)	EpiXcan	0.993149	heart_left_ventricle	0.999981
364	ENSG00000125170	DOK4	1.79279	0.137365	0.0730061	0.0202234	0.0814416	1.08282e-05	6.30319e-05	10	12	12	C2	Heart. left ventricle (GTEx)	EpiXcan	0.993149	heart_left_ventricle	0.999981
365	ENSG00000108309	RUNDC3A	1.79255	0.242866	0.0730453	0.00596559	0.0356997	0.00461845	0.0174653	9	12	12	C2	Heart. left ventricle (GTEx)	EpiXcan	0.993149	heart_left_ventricle	0.999981
366	ENSG00000165138	ANKS6	1.79196	0.12422	0.0731401	0.0286819	0.0973744	1.44494e-06	9.5898e-06	7	8	8	C2	Heart. left ventricle (GTEx)	EpiXcan	0.993149	heart_left_ventricle	0.999981
367	ENSG00000018699	TTC27	-1.79181	-0.0424534	0.0731642	0.181372	0.196996	8.57679e-13	1.21489e-11	43	54	54	C2	Heart. left ventricle (GTEx)	EpiXcan	0.993149	heart_left_ventricle	0.999981
368	ENSG00000214530	STARD10	1.79169	0.103456	0.073183	0.0332395	0.219719	3.60318e-14	5.80008e-13	8	10	10	C2	Heart. left ventricle (GTEx)	EpiXcan	0.993149	heart_left_ventricle	0.999981
369	ENSG00000130193	THEM6	1.79154	0.0660834	0.0732066	0.0924168	0.105892	5.09075e-07	3.59998e-06	54	66	66	C2	Heart. left ventricle (GTEx)	EpiXcan	0.993149	heart_left_ventricle	0.999981
370	ENSG00000139160	ETFBKMT	1.78977	0.103265	0.073491	0.0345999	0.0439834	0.00158874	0.00653134	17	21	21	C2	Heart. left ventricle (GTEx)	EpiXcan	0.993976	heart_left_ventricle	0.999981
371	ENSG00000171298	GAA	-1.78663	-0.0474024	0.0739968	0.148102	0.288013	2.11602e-19	5.50718e-18	11	11	11	C2	Heart. left ventricle (GTEx)	EpiXcan	0.993976	heart_left_ventricle	0.999981
372	ENSG00000198832	SELENOM	-1.78487	-0.196928	0.0742829	0.00971199	0.0532314	0.000554449	0.00245786	6	7	7	C2	Heart. left ventricle (GTEx)	EpiXcan	0.993976	heart_left_ventricle	0.999981
373	ENSG00000108963	DPH1	-1.78409	-0.0662491	0.0744088	0.0781905	0.123048	3.12292e-08	2.58215e-07	62	80	80	C2	Heart. left ventricle (GTEx)	EpiXcan	0.993976	heart_left_ventricle	0.999981
374	ENSG00000127884	ECHS1	1.78368	0.0874357	0.0744749	0.0464646	0.0305752	0.00914527	0.0328108	16	22	22	C2	Heart. left ventricle (GTEx)	EpiXcan	0.993976	heart_left_ventricle	0.999981
375	ENSG00000162063	CCNF	1.78327	0.0822363	0.0745422	0.0631531	0.0153508	0.063822	0.191439	35	39	39	C2	Heart. left ventricle (GTEx)	EpiXcan	0.993976	heart_left_ventricle	0.999981
376	ENSG00000183549	ACSM5	-1.78256	-0.0451665	0.0746574	0.153415	0.30388	3.98397e-20	1.11168e-18	25	26	26	C2	Heart. left ventricle (GTEx)	EpiXcan	0.993976	heart_left_ventricle	0.999981
377	ENSG00000161533	ACOX1	-1.78047	-0.185348	0.0749998	0.0129278	0.0112126	0.117251	0.324406	14	20	20	C2	Heart. left ventricle (GTEx)	EpiXcan	0.9944	heart_left_ventricle	0.999981
378	ENSG00000112237	CCNC	-1.77888	-0.214176	0.0752594	0.00759787	0.0199828	0.0343769	0.110317	5	5	5	C2	Heart. left ventricle (GTEx)	EpiXcan	0.9944	heart_left_ventricle	0.999981
379	ENSG00000166260	COX11	-1.7751	-0.101963	0.0758821	0.0380861	0.149702	1.06225e-09	1.06716e-08	13	14	14	C2	Heart. left ventricle (GTEx)	EpiXcan	0.9944	heart_left_ventricle	0.999981
380	ENSG00000255310	AF131215.5	1.7737	0.321405	0.0761129	0.00356985	0.100057	1.02245e-06	6.94469e-06	6	11	11	C2	Heart. left ventricle (GTEx)	EpiXcan	0.9944	heart_left_ventricle	0.999981
381	ENSG00000100461	RBM23	-1.77334	-0.130426	0.0761724	0.0214071	0.0633658	0.000126748	0.000621644	19	32	32	C2	Heart. left ventricle (GTEx)	EpiXcan	0.9944	heart_left_ventricle	0.999981
382	ENSG00000240356	RPL23AP7	1.77319	0.0578466	0.0761971	0.104493	0.43554	8.81979e-32	5.84794e-30	17	29	29	C2	Heart. left ventricle (GTEx)	EpiXcan	0.9944	heart_left_ventricle	0.999981
383	ENSG00000075643	MOCOS	-1.7697	-0.0938859	0.0767769	0.0494384	0.180842	1.1718e-11	1.4686e-10	21	27	27	C2	Heart. left ventricle (GTEx)	EpiXcan	0.9944	heart_left_ventricle	0.999981
384	ENSG00000100263	RHBDD3	-1.7691	-0.101527	0.0768766	0.03872	0.0299827	0.00944368	0.033777	13	17	17	C2	Heart. left ventricle (GTEx)	EpiXcan	0.9944	heart_left_ventricle	0.999981
385	ENSG00000146830	GIGYF1	1.7684	0.0794905	0.0769937	0.067157	0.1308	2.07376e-08	1.76175e-07	17	21	21	C2	Heart. left ventricle (GTEx)	EpiXcan	0.9944	heart_left_ventricle	0.999981
386	ENSG00000234353	AP000346.2	1.76804	0.0561857	0.0770541	0.116611	0.271885	1.03724e-17	2.32195e-16	15	20	20	C2	Heart. left ventricle (GTEx)	EpiXcan	0.9944	heart_left_ventricle	0.999981
387	ENSG00000237499	AL357060.2	-1.76674	-0.0919197	0.0772717	0.0486247	0.0188387	0.0419925	0.131957	41	46	46	C2	Heart. left ventricle (GTEx)	EpiXcan	0.9944	heart_left_ventricle	0.999981
388	ENSG00000154328	NEIL2	1.76453	0.155412	0.0776421	0.0152896	0.12832	1.41279e-08	1.23526e-07	6	9	9	C2	Heart. left ventricle (GTEx)	EpiXcan	0.9944	heart_left_ventricle	0.999981
389	ENSG00000184319	RPL23AP82	-1.76425	-0.176865	0.07769	0.0136679	0.0653317	5.87368e-05	0.00030347	1	2	2	C2	Heart. left ventricle (GTEx)	EpiXcan	0.9944	heart_left_ventricle	0.999981
390	ENSG00000160360	GPSM1	1.76364	0.0383867	0.0777922	0.295012	0.150084	1.48637e-09	1.4699e-08	127	152	152	C2	Heart. left ventricle (GTEx)	EpiXcan	0.9944	heart_left_ventricle	0.999981
391	ENSG00000168824	HGNC:18790	1.76338	0.071222	0.0778366	0.0986073	0.0464868	0.00127015	0.0052951	61	82	82	C2	Heart. left ventricle (GTEx)	EpiXcan	0.9944	heart_left_ventricle	0.999981
392	ENSG00000117450	PRDX1	-1.76186	-0.125609	0.0780926	0.0289502	0.131663	2.09516e-08	1.77776e-07	20	26	26	C2	Heart. left ventricle (GTEx)	EpiXcan	0.9944	heart_left_ventricle	0.999981
393	ENSG00000126005	MMP24-AS1	1.75964	0.0872928	0.0784691	0.0389798	0.104329	7.99229e-07	5.51733e-06	17	20	20	C2	Heart. left ventricle (GTEx)	EpiXcan	0.9944	heart_left_ventricle	0.999981
394	ENSG00000089597	GANAB	-1.75801	-0.137177	0.078746	0.0213637	0.0215283	0.0292508	0.0952054	3	4	4	C2	Heart. left ventricle (GTEx)	EpiXcan	0.9944	heart_left_ventricle	0.999981
395	ENSG00000160352	ZNF714	1.75409	0.110721	0.0794155	0.0323204	0.0539863	0.000506217	0.00225843	22	28	28	C2	Heart. left ventricle (GTEx)	EpiXcan	0.9944	heart_left_ventricle	0.999981
396	ENSG00000162341	TPCN2	1.75402	0.0871362	0.0794268	0.0449785	0.190141	3.48538e-12	4.62635e-11	17	25	25	C2	Heart. left ventricle (GTEx)	EpiXcan	0.9944	heart_left_ventricle	0.999981
397	ENSG00000139239	AC078814.1	-1.75123	-0.34338	0.0799071	0.00347436	0.0127501	0.091846	0.263683	2	2	2	C2	Heart. left ventricle (GTEx)	EpiXcan	0.9944	heart_left_ventricle	0.999981
398	ENSG00000177191	B3GNT8	1.74991	0.131932	0.0801331	0.0229115	0.0673563	7.12555e-05	0.000363512	5	7	7	C2	Heart. left ventricle (GTEx)	EpiXcan	0.9944	heart_left_ventricle	0.999981
399	ENSG00000118473	SGIP1	1.74677	0.042578	0.0806775	0.177846	0.338598	5.17157e-23	1.84166e-21	10	11	11	C2	Heart. left ventricle (GTEx)	EpiXcan	0.9944	heart_left_ventricle	0.999981
400	ENSG00000146263	MMS22L	1.74613	0.076821	0.0807877	0.0482956	0.121781	4.60903e-08	3.7139e-07	20	24	24	C2	Heart. left ventricle (GTEx)	EpiXcan	0.9944	heart_left_ventricle	0.999981
401	ENSG00000205959	AC105345.1	1.74567	0.0533852	0.0808689	0.102934	0.167879	8.54893e-11	9.70925e-10	41	50	50	C2	Heart. left ventricle (GTEx)	EpiXcan	0.9944	heart_left_ventricle	0.999981
402	ENSG00000119616	FCF1	1.74367	0.117137	0.0812168	0.0307364	0.0518758	0.000572756	0.00252935	10	12	12	C2	Heart. left ventricle (GTEx)	EpiXcan	0.9944	heart_left_ventricle	0.999981
403	ENSG00000173517	PEAK1	1.74311	0.0521893	0.0813137	0.11192	0.130364	1.95082e-08	1.66543e-07	36	41	41	C2	Heart. left ventricle (GTEx)	EpiXcan	0.9944	heart_left_ventricle	0.999981
404	ENSG00000170955	CAVIN3	-1.74211	-0.0619803	0.0814896	0.122106	0.267563	8.9512e-19	2.18278e-17	9	11	11	C2	Heart. left ventricle (GTEx)	EpiXcan	0.9944	heart_left_ventricle	0.999981
405	ENSG00000168405	CMAHP	1.74195	0.0720015	0.081517	0.0658726	0.19969	1.00297e-12	1.41064e-11	7	9	9	C2	Heart. left ventricle (GTEx)	EpiXcan	0.9944	heart_left_ventricle	0.999981
406	ENSG00000139899	CBLN3	1.73896	0.0451776	0.0820422	0.168753	0.550421	9.0551e-45	1.46608e-42	11	15	15	C2	Heart. left ventricle (GTEx)	EpiXcan	0.9944	heart_left_ventricle	0.999981
407	ENSG00000184313	MROH7	1.73895	0.0483102	0.0820432	0.128432	0.277892	5.77983e-18	1.3241e-16	14	20	20	C2	Heart. left ventricle (GTEx)	EpiXcan	0.9944	heart_left_ventricle	0.999981
408	ENSG00000087077	TRIP6	1.73753	0.0745151	0.0822938	0.0908274	0.239923	1.9022e-15	3.45322e-14	12	13	13	C2	Heart. left ventricle (GTEx)	EpiXcan	0.9944	heart_left_ventricle	0.999981
409	ENSG00000127666	TICAM1	1.73458	0.126527	0.0828149	0.0193993	0.0623034	0.000139949	0.000680868	11	13	13	C2	Heart. left ventricle (GTEx)	EpiXcan	0.9944	heart_left_ventricle	0.999981
410	ENSG00000134324	LPIN1	-1.73441	-0.0960353	0.0828451	0.0356023	0.0544564	0.000433274	0.00195051	21	26	26	C2	Heart. left ventricle (GTEx)	EpiXcan	0.9944	heart_left_ventricle	0.999981
411	ENSG00000114779	ABHD14B	1.72895	0.243749	0.0838173	0.00621319	0.0146557	0.0706675	0.209624	12	14	14	C2	Heart. left ventricle (GTEx)	EpiXcan	0.9944	heart_left_ventricle	0.999981
412	ENSG00000145741	BTF3	1.72781	0.147584	0.0840214	0.0139143	0.0227108	0.0250762	0.0829165	6	7	7	C2	Heart. left ventricle (GTEx)	EpiXcan	0.9944	heart_left_ventricle	0.999981
413	ENSG00000138081	FBXO11	1.72641	0.185241	0.0842745	0.0110008	0.020101	0.0339943	0.109316	16	18	18	C2	Heart. left ventricle (GTEx)	EpiXcan	0.9944	heart_left_ventricle	0.999981
414	ENSG00000183307	TMEM121B	1.72578	0.060467	0.0843865	0.107926	0.119492	8.26457e-08	6.40996e-07	67	84	84	C2	Heart. left ventricle (GTEx)	EpiXcan	0.9944	heart_left_ventricle	0.999981
415	ENSG00000117152	RGS4	1.72438	2.24898	0.08464	5.48313e-05	0.023825	0.0215444	0.0723201	1	1	1	C2	Heart. left ventricle (GTEx)	EpiXcan	0.9944	heart_left_ventricle	0.999981
416	ENSG00000075399	VPS9D1	-1.72319	-0.144621	0.0848537	0.0159172	0.122581	2.95429e-08	2.45293e-07	11	15	15	C2	Heart. left ventricle (GTEx)	EpiXcan	0.9944	heart_left_ventricle	0.999981
417	ENSG00000053918	KCNQ1	-1.72033	-0.166202	0.0853728	0.00958424	0.0370858	0.00346847	0.0134339	6	9	9	C2	Heart. left ventricle (GTEx)	EpiXcan	0.9944	heart_left_ventricle	0.999981
418	ENSG00000171703	TCEA2	-1.72009	-0.079061	0.0854158	0.0601409	0.0418815	0.00237432	0.00946586	27	35	35	C2	Heart. left ventricle (GTEx)	EpiXcan	0.9944	heart_left_ventricle	0.999981
419	ENSG00000176485	PLA2G16	1.7188	0.0663285	0.0856512	0.0936622	0.210517	2.40123e-13	3.58357e-12	12	16	16	C2	Heart. left ventricle (GTEx)	EpiXcan	0.9944	heart_left_ventricle	0.999981
420	ENSG00000109084	TMEM97	1.71729	0.0894971	0.0859258	0.0440309	0.14521	1.22175e-09	1.2186e-08	10	14	14	C2	Heart. left ventricle (GTEx)	EpiXcan	0.9944	heart_left_ventricle	0.999981
421	ENSG00000219626	FAM228B	-1.71677	-0.0367264	0.0860204	0.278682	0.321898	1.09331e-22	3.74958e-21	47	50	50	C2	Heart. left ventricle (GTEx)	EpiXcan	0.9944	heart_left_ventricle	0.999981
422	ENSG00000185730	ZNF696	1.71529	0.0878333	0.0862914	0.0416958	0.0987876	1.41609e-06	9.41625e-06	5	5	5	C2	Heart. left ventricle (GTEx)	EpiXcan	0.9944	heart_left_ventricle	0.999981
423	ENSG00000173210	ABLIM3	1.71509	0.128678	0.0863286	0.0275407	0.0103947	0.130451	0.355948	24	28	28	C2	Heart. left ventricle (GTEx)	EpiXcan	0.9944	heart_left_ventricle	0.999981
424	ENSG00000143924	EML4	-1.71488	-0.159303	0.0863664	0.0120573	0.0410514	0.00205216	0.00826324	4	9	9	C2	Heart. left ventricle (GTEx)	EpiXcan	0.9944	heart_left_ventricle	0.999981
425	ENSG00000117480	FAAH	1.7141	0.0570505	0.0865098	0.102034	0.173206	5.02226e-11	5.86661e-10	26	34	34	C2	Heart. left ventricle (GTEx)	EpiXcan	0.9944	heart_left_ventricle	0.999981
426	ENSG00000074370	ATP2A3	-1.71285	-0.403396	0.0867393	0.0021142	0.024231	0.0180005	0.0613709	3	5	5	C2	Heart. left ventricle (GTEx)	EpiXcan	0.9944	heart_left_ventricle	0.999981
427	ENSG00000136824	SMC2	-1.71268	-0.0432387	0.0867713	0.142085	0.43278	1.04556e-32	7.39006e-31	13	16	16	C2	Heart. left ventricle (GTEx)	EpiXcan	0.9944	heart_left_ventricle	0.999981
428	ENSG00000165633	VSTM4	-1.71264	-0.0539705	0.0867795	0.116108	0.239903	1.37253e-15	2.52125e-14	24	27	27	C2	Heart. left ventricle (GTEx)	EpiXcan	0.9944	heart_left_ventricle	0.999981
429	ENSG00000130856	ZNF236	-1.71134	-0.178327	0.0870189	0.0100869	0.0319813	0.00760501	0.0276698	12	13	13	C2	Heart. left ventricle (GTEx)	EpiXcan	0.9944	heart_left_ventricle	0.999981
430	ENSG00000213722	DDAH2	-1.71128	-0.156886	0.0870294	0.0157943	0.0234409	0.0209918	0.0706527	10	14	14	C2	Heart. left ventricle (GTEx)	EpiXcan	0.9944	heart_left_ventricle	0.999981
431	ENSG00000156253	RWDD2B	1.7106	0.0554881	0.0871544	0.101009	0.26596	9.55539e-18	2.14942e-16	10	12	12	C2	Heart. left ventricle (GTEx)	EpiXcan	0.9944	heart_left_ventricle	0.999981
432	ENSG00000081320	STK17B	1.7102	0.0942512	0.0872291	0.0398692	0.0631606	0.000116979	0.000578415	19	23	23	C2	Heart. left ventricle (GTEx)	EpiXcan	0.9944	heart_left_ventricle	0.999981
433	ENSG00000171103	TRMT61B	-1.71015	-0.0849017	0.087239	0.0436417	0.18264	5.6905e-12	7.34333e-11	6	12	12	C2	Heart. left ventricle (GTEx)	EpiXcan	0.9944	heart_left_ventricle	0.999981
434	ENSG00000168275	COA6	1.70873	0.0675783	0.0875007	0.0778466	0.147184	1.12188e-09	1.12301e-08	14	15	15	C2	Heart. left ventricle (GTEx)	EpiXcan	0.9944	heart_left_ventricle	0.999981
435	ENSG00000155256	ZFYVE27	1.70763	0.0756061	0.0877049	0.0513472	0.14526	2.6961e-09	2.56074e-08	11	13	13	C2	Heart. left ventricle (GTEx)	EpiXcan	0.9944	heart_left_ventricle	0.999981
436	ENSG00000133069	TMCC2	-1.70593	-0.0603821	0.0880216	0.0749181	0.184663	1.02793e-11	1.29763e-10	4	4	4	C2	Heart. left ventricle (GTEx)	EpiXcan	0.9944	heart_left_ventricle	0.999981
437	ENSG00000107201	DDX58	-1.70419	-0.0862739	0.0883449	0.0432613	0.0564129	0.000213796	0.00101428	23	26	26	C2	Heart. left ventricle (GTEx)	EpiXcan	0.9944	heart_left_ventricle	0.999981
438	ENSG00000087076	HSD17B14	1.70418	0.126795	0.0883477	0.017239	0.0801186	1.35378e-05	7.74128e-05	17	19	19	C2	Heart. left ventricle (GTEx)	EpiXcan	0.9944	heart_left_ventricle	0.999981
439	ENSG00000168734	PKIG	-1.70184	-0.116026	0.0887862	0.0187521	0.0109963	0.121665	0.334863	27	31	31	C2	Heart. left ventricle (GTEx)	EpiXcan	0.9944	heart_left_ventricle	0.999981
440	ENSG00000269918	AF131215.6	1.69963	0.102142	0.0892013	0.0306994	0.123203	5.80487e-08	4.59244e-07	9	13	13	C2	Heart. left ventricle (GTEx)	EpiXcan	0.9944	heart_left_ventricle	0.999981
441	ENSG00000158869	FCER1G	-1.69845	-0.0953421	0.0894229	0.0300411	0.0293097	0.0109262	0.0385839	18	20	20	C2	Heart. left ventricle (GTEx)	EpiXcan	0.9944	heart_left_ventricle	0.999981
442	ENSG00000160445	ZER1	1.69472	0.274787	0.0901278	0.00717833	0.0116139	0.105482	0.297015	3	4	4	C2	Heart. left ventricle (GTEx)	EpiXcan	0.9944	heart_left_ventricle	0.999981
443	ENSG00000138119	MYOF	-1.69026	-0.0813668	0.0909779	0.0559888	0.0917345	3.58646e-06	2.2627e-05	45	56	56	C2	Heart. left ventricle (GTEx)	EpiXcan	0.9944	heart_left_ventricle	0.999981
444	ENSG00000117791	MARC2	1.68464	0.0625614	0.0920588	0.0847109	0.120053	9.78713e-08	7.53322e-07	32	37	37	C2	Heart. left ventricle (GTEx)	EpiXcan	0.9944	heart_left_ventricle	0.999981
445	ENSG00000172264	MACROD2	-1.68426	-0.18231	0.0921309	0.00951117	0.0310688	0.00802551	0.0290403	7	9	9	C2	Heart. left ventricle (GTEx)	EpiXcan	0.9944	heart_left_ventricle	0.999981
446	ENSG00000239415	AP001469.3	-1.68407	-0.0987596	0.0921687	0.0340064	0.0446792	0.00136219	0.00564833	34	44	44	C2	Heart. left ventricle (GTEx)	EpiXcan	0.9944	heart_left_ventricle	0.999981
447	ENSG00000158560	DYNC1I1	-1.6838	-0.0969338	0.0922209	0.0316743	0.0735448	4.55979e-05	0.000239858	21	25	25	C2	Heart. left ventricle (GTEx)	EpiXcan	0.9944	heart_left_ventricle	0.999981
448	ENSG00000152348	ATG10	1.6834	0.0382195	0.0922983	0.288962	0.5202	1.73823e-42	2.161e-40	36	45	45	C2	Heart. left ventricle (GTEx)	EpiXcan	0.9944	heart_left_ventricle	0.999981
449	ENSG00000272668	AL590560.2	1.68215	0.0550609	0.0925392	0.135836	0.58835	6.54714e-50	1.75312e-47	42	50	50	C2	Heart. left ventricle (GTEx)	EpiXcan	0.9944	heart_left_ventricle	0.999981
450	ENSG00000168813	ZNF507	-1.68007	-0.152769	0.0929431	0.0140421	0.122184	7.48e-08	5.83482e-07	8	9	9	C2	Heart. left ventricle (GTEx)	EpiXcan	0.9944	heart_left_ventricle	0.999981
451	ENSG00000152078	TMEM56	1.67698	0.0990985	0.0935473	0.0259774	0.0633991	0.000113592	0.000562467	9	12	12	C2	Heart. left ventricle (GTEx)	EpiXcan	0.9944	heart_left_ventricle	0.999981
452	ENSG00000090263	MRPS33	-1.67326	-0.085361	0.0942755	0.0481764	0.0474373	0.00107845	0.00454765	19	22	22	C2	Heart. left ventricle (GTEx)	EpiXcan	0.9944	heart_left_ventricle	0.999981
453	ENSG00000037749	MFAP3	-1.67127	-0.0518598	0.094669	0.132909	0.0801156	1.40986e-05	8.03227e-05	79	93	93	C2	Heart. left ventricle (GTEx)	EpiXcan	0.9944	heart_left_ventricle	0.999981
454	ENSG00000197302	ZNF720	1.67057	0.168824	0.0948068	0.0144114	0.0672676	8.13208e-05	0.000411899	11	13	13	C2	Heart. left ventricle (GTEx)	EpiXcan	0.9944	heart_left_ventricle	0.999981
455	ENSG00000123106	CCDC91	-1.66975	-0.0842426	0.0949686	0.0403565	0.0860845	7.60204e-06	4.53906e-05	14	14	14	C2	Heart. left ventricle (GTEx)	EpiXcan	0.9944	heart_left_ventricle	0.999981
456	ENSG00000128578	STRIP2	1.66882	0.270486	0.095154	0.00410884	0.0158251	0.0601509	0.181758	12	13	13	C2	Heart. left ventricle (GTEx)	EpiXcan	0.9944	heart_left_ventricle	0.999981
457	ENSG00000138378	STAT4	-1.66729	-0.183802	0.0954572	0.0104592	0.0527196	0.000480327	0.00214843	7	9	9	C2	Heart. left ventricle (GTEx)	EpiXcan	0.9944	heart_left_ventricle	0.999981
458	ENSG00000204308	RNF5	-1.66692	-0.071782	0.0955302	0.0663881	0.065772	0.000112282	0.00055651	27	35	35	C2	Heart. left ventricle (GTEx)	EpiXcan	0.9944	heart_left_ventricle	0.999981
459	ENSG00000007372	PAX6	-1.66406	-0.0662251	0.0961	0.0587522	0.0777942	2.43667e-05	0.000133944	36	45	45	C2	Heart. left ventricle (GTEx)	EpiXcan	0.9944	heart_left_ventricle	0.999981
460	ENSG00000110090	CPT1A	1.66328	0.198904	0.0962559	0.00871453	0.0180032	0.0469888	0.146141	7	9	9	C2	Heart. left ventricle (GTEx)	EpiXcan	0.9944	heart_left_ventricle	0.999981
461	ENSG00000174953	DHX36	-1.66302	-0.164624	0.0963081	0.0123372	0.140569	6.35064e-09	5.78328e-08	5	12	12	C2	Heart. left ventricle (GTEx)	EpiXcan	0.9944	heart_left_ventricle	0.999981
462	ENSG00000104320	NBN	1.66159	0.0611095	0.0965951	0.0934454	0.130062	3.02478e-08	2.50398e-07	36	46	46	C2	Heart. left ventricle (GTEx)	EpiXcan	0.9944	heart_left_ventricle	0.999981
463	ENSG00000189320	FAM180A	1.66133	0.0453141	0.0966481	0.189752	0.320292	2.46086e-21	7.61444e-20	25	26	26	C2	Heart. left ventricle (GTEx)	EpiXcan	0.9944	heart_left_ventricle	0.999981
464	ENSG00000150403	TMCO3	-1.65894	-0.0486698	0.097127	0.158059	0.186572	1.08762e-11	1.36926e-10	46	53	53	C2	Heart. left ventricle (GTEx)	EpiXcan	0.9944	heart_left_ventricle	0.999981
465	ENSG00000140459	CYP11A1	1.65827	0.0773679	0.097262	0.0419476	0.102312	8.81335e-07	6.03329e-06	13	14	14	C2	Heart. left ventricle (GTEx)	EpiXcan	0.9944	heart_left_ventricle	0.999981
466	ENSG00000154803	FLCN	-1.65806	-0.0278948	0.0973061	0.415794	0.56846	3.21364e-48	6.7798e-46	12	14	14	C2	Heart. left ventricle (GTEx)	EpiXcan	0.9944	heart_left_ventricle	0.999981
467	ENSG00000139405	RITA1	-1.65226	-0.0671625	0.0984808	0.0655807	0.0343632	0.00566727	0.0211615	47	56	56	C2	Heart. left ventricle (GTEx)	EpiXcan	0.9944	heart_left_ventricle	0.999981
468	ENSG00000167702	KIFC2	1.65166	0.0682821	0.0986038	0.0696264	0.105578	3.38318e-07	2.44714e-06	21	24	24	C2	Heart. left ventricle (GTEx)	EpiXcan	0.9944	heart_left_ventricle	0.999981
469	ENSG00000119227	PIGZ	-1.65157	-0.0997033	0.0986216	0.0355116	0.221205	1.22095e-14	2.0682e-13	17	23	23	C2	Heart. left ventricle (GTEx)	EpiXcan	0.9944	heart_left_ventricle	0.999981
470	ENSG00000198502	HLA-DRB5	-1.65122	-0.0293401	0.0986932	0.375845	0.714324	6.24846e-74	1.45006e-70	63	77	77	C2	Heart. left ventricle (GTEx)	EpiXcan	0.9944	heart_left_ventricle	0.999981
471	ENSG00000244161	FLNB-AS1	-1.65102	-0.164668	0.0987339	0.0116257	0.0362515	0.00451036	0.017103	12	17	17	C2	Heart. left ventricle (GTEx)	EpiXcan	0.9944	heart_left_ventricle	0.999981
472	ENSG00000141314	RHBDL3	-1.65035	-0.0700069	0.0988723	0.0552471	0.12706	1.59549e-08	1.38674e-07	5	6	6	C2	Heart. left ventricle (GTEx)	EpiXcan	0.9944	heart_left_ventricle	0.999981
473	ENSG00000158985	CDC42SE2	-1.64978	-0.070808	0.0989878	0.0808044	0.0304917	0.0090351	0.0324573	34	41	41	C2	Heart. left ventricle (GTEx)	EpiXcan	0.9944	heart_left_ventricle	0.999981
474	ENSG00000182985	CADM1	1.64918	0.0569004	0.0991102	0.0923882	0.209636	6.64867e-14	1.04606e-12	17	21	21	C2	Heart. left ventricle (GTEx)	EpiXcan	0.9944	heart_left_ventricle	0.999981
475	ENSG00000239713	APOBEC3G	-1.64905	-0.093684	0.0991377	0.0377541	0.201091	1.11665e-12	1.56578e-11	15	16	16	C2	Heart. left ventricle (GTEx)	EpiXcan	0.9944	heart_left_ventricle	0.999981
476	ENSG00000113328	CCNG1	-1.64845	-0.11451	0.0992607	0.0250935	0.0976196	1.89733e-06	1.23972e-05	2	2	2	C2	Heart. left ventricle (GTEx)	EpiXcan	0.9944	heart_left_ventricle	0.999981
477	ENSG00000113593	PPWD1	1.64765	0.107231	0.0994245	0.0276482	0.0922981	3.18872e-06	2.02646e-05	14	19	19	C2	Heart. left ventricle (GTEx)	EpiXcan	0.9944	heart_left_ventricle	0.999981
478	ENSG00000184182	UBE2F	1.64715	0.0968965	0.0995262	0.0333873	0.0939773	1.55464e-06	1.0264e-05	12	16	16	C2	Heart. left ventricle (GTEx)	EpiXcan	0.9944	heart_left_ventricle	0.999981
479	ENSG00000137996	RTCA	1.64661	0.0672626	0.0996381	0.0696103	0.126448	2.25766e-08	1.90982e-07	37	50	50	C2	Heart. left ventricle (GTEx)	EpiXcan	0.9944	heart_left_ventricle	0.999981
480	ENSG00000078319	PMS2P1	-1.64535	-0.0787315	0.0998985	0.0549766	0.0352057	0.00458974	0.0173615	37	42	42	C2	Heart. left ventricle (GTEx)	EpiXcan	0.9944	heart_left_ventricle	0.999981
481	ENSG00000242612	DECR2	1.64522	0.0623579	0.0999249	0.109777	0.346797	1.38703e-23	5.10927e-22	17	24	24	C2	Heart. left ventricle (GTEx)	EpiXcan	0.9944	heart_left_ventricle	0.999981
482	ENSG00000185418	TARSL2	-1.64504	-0.0943811	0.0999617	0.0398759	0.0103495	0.128134	0.350795	37	42	42	C2	Heart. left ventricle (GTEx)	EpiXcan	0.9944	heart_left_ventricle	0.999981
483	ENSG00000171634	BPTF	1.64385	0.101515	0.100208	0.0309541	0.0195878	0.0386865	0.122732	47	61	61	C2	Heart. left ventricle (GTEx)	EpiXcan	0.9944	heart_left_ventricle	0.999981
484	ENSG00000142544	CTU1	-1.6435	-0.131016	0.100279	0.0211471	0.0460181	0.00134034	0.00556436	11	14	14	C2	Heart. left ventricle (GTEx)	EpiXcan	0.9944	heart_left_ventricle	0.999981
485	ENSG00000133121	STARD13	-1.64253	-0.189148	0.100481	0.00850648	0.0145327	0.0719311	0.212647	6	9	9	C2	Heart. left ventricle (GTEx)	EpiXcan	0.9944	heart_left_ventricle	0.999981
486	ENSG00000186523	FAM86B1	1.63962	0.114219	0.101084	0.0445905	0.0607121	0.00014636	0.000711065	48	73	73	C2	Heart. left ventricle (GTEx)	EpiXcan	0.9944	heart_left_ventricle	0.999981
487	ENSG00000167088	SNRPD1	1.63382	0.135061	0.102296	0.0249649	0.0454932	0.0014214	0.00587462	12	14	14	C2	Heart. left ventricle (GTEx)	EpiXcan	0.9944	heart_left_ventricle	0.999981
488	ENSG00000110042	DTX4	-1.63261	-0.282646	0.102551	0.00425672	0.0487512	0.000838607	0.00358843	7	11	11	C2	Heart. left ventricle (GTEx)	EpiXcan	0.9944	heart_left_ventricle	0.999981
489	ENSG00000168038	ULK4	1.63235	0.0628903	0.102606	0.0702617	0.200733	1.4081e-13	2.14982e-12	13	15	15	C2	Heart. left ventricle (GTEx)	EpiXcan	0.9944	heart_left_ventricle	0.999981
490	ENSG00000163870	TPRA1	-1.632	-0.117558	0.102679	0.0212625	0.117223	1.3062e-07	9.91144e-07	13	18	18	C2	Heart. left ventricle (GTEx)	EpiXcan	0.9944	heart_left_ventricle	0.999981
491	ENSG00000160194	NDUFV3	1.63151	0.0605274	0.102782	0.0828755	0.217769	6.25894e-14	9.89211e-13	17	20	20	C2	Heart. left ventricle (GTEx)	EpiXcan	0.9944	heart_left_ventricle	0.999981
492	ENSG00000237310	GS1-124K5.4	-1.63146	-0.0804128	0.102794	0.0483088	0.203696	5.1848e-13	7.51229e-12	15	22	22	C2	Heart. left ventricle (GTEx)	EpiXcan	0.9944	heart_left_ventricle	0.999981
493	ENSG00000089199	CHGB	1.62973	0.0652481	0.103159	0.0963125	0.0498085	0.00072707	0.00314702	52	62	62	C2	Heart. left ventricle (GTEx)	EpiXcan	0.9944	heart_left_ventricle	0.999981
494	ENSG00000184232	OAF	1.6291	0.0409787	0.103293	0.162474	0.271162	6.21423e-18	1.41615e-16	18	22	22	C2	Heart. left ventricle (GTEx)	EpiXcan	0.9944	heart_left_ventricle	0.999981
495	ENSG00000165506	DNAAF2	1.62741	0.116049	0.10365	0.0236058	0.0122179	0.103731	0.292852	23	26	26	C2	Heart. left ventricle (GTEx)	EpiXcan	0.9944	heart_left_ventricle	0.999981
496	ENSG00000163072	NOSTRIN	1.62725	0.0557738	0.103683	0.0994511	0.185364	6.41386e-12	8.24622e-11	15	19	19	C2	Heart. left ventricle (GTEx)	EpiXcan	0.9944	heart_left_ventricle	0.999981
497	ENSG00000117151	CTBS	1.62689	0.0695571	0.103761	0.060955	0.0424249	0.000971857	0.00412188	21	23	23	C2	Heart. left ventricle (GTEx)	EpiXcan	0.9944	heart_left_ventricle	0.999981
498	ENSG00000070731	ST6GALNAC2	1.6259	0.057506	0.103971	0.0898195	0.0931456	3.52941e-06	2.22974e-05	34	38	38	C2	Heart. left ventricle (GTEx)	EpiXcan	0.9944	heart_left_ventricle	0.999981
499	ENSG00000116138	DNAJC16	1.62389	0.0884773	0.1044	0.0282957	0.0319566	0.0079275	0.0287454	20	23	23	C2	Heart. left ventricle (GTEx)	EpiXcan	0.9944	heart_left_ventricle	0.999981
500	ENSG00000115486	GGCX	-1.62294	-0.0397096	0.104603	0.205841	0.103516	7.4288e-07	5.14876e-06	62	72	72	C2	Heart. left ventricle (GTEx)	EpiXcan	0.9944	heart_left_ventricle	0.999981
501	ENSG00000072364	AFF4	-1.62088	-0.190347	0.105044	0.00808599	0.0143572	0.0706067	0.209488	6	9	9	C2	Heart. left ventricle (GTEx)	EpiXcan	0.9944	heart_left_ventricle	0.999981
502	ENSG00000172354	GNB2	-1.61978	-0.0823646	0.105279	0.0276223	0.0583165	0.00023592	0.00111204	6	7	7	C2	Heart. left ventricle (GTEx)	EpiXcan	0.9944	heart_left_ventricle	0.999981
503	ENSG00000204856	FAM216A	-1.6189	-0.116688	0.10547	0.0238485	0.0645861	0.000106333	0.000528215	8	8	8	C2	Heart. left ventricle (GTEx)	EpiXcan	0.9944	heart_left_ventricle	0.999981
504	ENSG00000131386	GALNT15	-1.61798	-0.0521391	0.105667	0.0984949	0.237643	2.90467e-15	5.19186e-14	19	21	21	C2	Heart. left ventricle (GTEx)	EpiXcan	0.9944	heart_left_ventricle	0.999981
505	ENSG00000242247	ARFGAP3	-1.61571	-0.140291	0.106157	0.0146977	0.0142352	0.0752327	0.221187	15	22	22	C2	Heart. left ventricle (GTEx)	EpiXcan	0.9944	heart_left_ventricle	0.999981
506	ENSG00000005175	RPAP3	-1.61552	-0.115302	0.106198	0.0244547	0.0290014	0.0112119	0.0395128	28	32	32	C2	Heart. left ventricle (GTEx)	EpiXcan	0.9944	heart_left_ventricle	0.999981
507	ENSG00000140511	HAPLN3	1.61489	0.0722952	0.106334	0.0743843	0.123422	5.26266e-08	4.19927e-07	35	40	40	C2	Heart. left ventricle (GTEx)	EpiXcan	0.9944	heart_left_ventricle	0.999981
508	ENSG00000204839	MROH6	-1.61479	-0.0484668	0.106357	0.147738	0.18934	4.37536e-12	5.71506e-11	40	52	52	C2	Heart. left ventricle (GTEx)	EpiXcan	0.9944	heart_left_ventricle	0.999981
509	ENSG00000229891	LINC01315	1.61342	0.213699	0.106652	0.00738266	0.0585504	0.000295873	0.00136823	6	7	7	C2	Heart. left ventricle (GTEx)	EpiXcan	0.9944	heart_left_ventricle	0.999981
510	ENSG00000105750	ZNF85	-1.61188	-0.103609	0.106988	0.0235928	0.0664705	0.000105851	0.000526193	11	13	13	C2	Heart. left ventricle (GTEx)	EpiXcan	0.9944	heart_left_ventricle	0.999981
511	ENSG00000132522	GPS2	-1.61105	-0.0915909	0.107168	0.0340998	0.0113219	0.114276	0.317472	28	37	37	C2	Heart. left ventricle (GTEx)	EpiXcan	0.9944	heart_left_ventricle	0.999981
512	ENSG00000068489	PRR11	-1.60885	-0.129791	0.107649	0.0220165	0.0403799	0.00260346	0.010319	12	14	14	C2	Heart. left ventricle (GTEx)	EpiXcan	0.9944	heart_left_ventricle	0.999981
513	ENSG00000183230	CTNNA3	-1.60599	-0.123306	0.108276	0.0221215	0.0260398	0.0145623	0.050339	18	23	23	C2	Heart. left ventricle (GTEx)	EpiXcan	0.9944	heart_left_ventricle	0.999981
514	ENSG00000163743	RCHY1	-1.60496	-0.196065	0.108504	0.00695793	0.0382511	0.00333854	0.0129559	20	26	26	C2	Heart. left ventricle (GTEx)	EpiXcan	0.9944	heart_left_ventricle	0.999981
515	ENSG00000169908	TM4SF1	-1.60395	-0.0757055	0.108724	0.0633992	0.0379821	0.00354665	0.0137138	44	48	48	C2	Heart. left ventricle (GTEx)	EpiXcan	0.9944	heart_left_ventricle	0.999981
516	ENSG00000184363	PKP3	-1.60304	-0.113729	0.108926	0.0231793	0.144546	3.18456e-09	2.99606e-08	16	24	24	C2	Heart. left ventricle (GTEx)	EpiXcan	0.9944	heart_left_ventricle	0.999981
517	ENSG00000118200	CAMSAP2	1.60244	0.103372	0.109059	0.0263985	0.0609019	0.000148674	0.000721303	10	10	10	C2	Heart. left ventricle (GTEx)	EpiXcan	0.9944	heart_left_ventricle	0.999981
518	ENSG00000235954	TTC28-AS1	1.60113	0.233565	0.109347	0.00867038	0.0141359	0.0764265	0.224128	10	14	14	C2	Heart. left ventricle (GTEx)	EpiXcan	0.9944	heart_left_ventricle	0.999981
519	ENSG00000112149	CD83	-1.59946	-0.0689359	0.109719	0.0522777	0.0640902	5.26444e-05	0.000274437	11	14	14	C2	Heart. left ventricle (GTEx)	EpiXcan	0.9944	heart_left_ventricle	0.999981
520	ENSG00000097021	ACOT7	-1.59907	-0.0954424	0.109805	0.02918	0.0170827	0.050789	0.156422	18	19	19	C2	Heart. left ventricle (GTEx)	EpiXcan	0.9944	heart_left_ventricle	0.999981
521	ENSG00000129534	MIS18BP1	-1.59867	-0.105772	0.109893	0.0202364	0.0198478	0.032999	0.106579	19	19	19	C2	Heart. left ventricle (GTEx)	EpiXcan	0.9944	heart_left_ventricle	0.999981
522	ENSG00000143624	INTS3	-1.59855	-0.0738783	0.109921	0.0655151	0.0521998	0.000570295	0.00252088	17	24	24	C2	Heart. left ventricle (GTEx)	EpiXcan	0.9944	heart_left_ventricle	0.999981
523	ENSG00000134202	GSTM3	-1.59759	-0.02468	0.110134	0.485717	0.560959	9.74373e-49	2.2612e-46	68	79	79	C2	Heart. left ventricle (GTEx)	EpiXcan	0.9944	heart_left_ventricle	0.999981
524	ENSG00000146054	TRIM7	1.59754	0.194633	0.110146	0.0072546	0.0106454	0.112163	0.312478	2	3	3	C2	Heart. left ventricle (GTEx)	EpiXcan	0.9944	heart_left_ventricle	0.999981
525	ENSG00000148357	HMCN2	1.59747	0.137106	0.110162	0.0185578	0.0380846	0.00281331	0.0110751	7	9	9	C2	Heart. left ventricle (GTEx)	EpiXcan	0.9944	heart_left_ventricle	0.999981
526	ENSG00000154639	CXADR	-1.59724	-0.101724	0.110211	0.030449	0.0360975	0.00439081	0.0166997	8	8	8	C2	Heart. left ventricle (GTEx)	EpiXcan	0.9944	heart_left_ventricle	0.999981
527	ENSG00000182208	MOB2	1.59689	0.124386	0.11029	0.0214204	0.0309901	0.00849873	0.0306333	17	25	25	C2	Heart. left ventricle (GTEx)	EpiXcan	0.9944	heart_left_ventricle	0.999981
528	ENSG00000188529	SRSF10	1.59682	0.128704	0.110306	0.0177261	0.0360766	0.00439485	0.0167105	32	34	34	C2	Heart. left ventricle (GTEx)	EpiXcan	0.9944	heart_left_ventricle	0.999981
529	ENSG00000101040	ZMYND8	1.59652	0.197906	0.110372	0.00725646	0.0233848	0.0221459	0.0740359	8	10	10	C2	Heart. left ventricle (GTEx)	EpiXcan	0.9944	heart_left_ventricle	0.999981
530	ENSG00000150967	ABCB9	1.59643	0.0893032	0.110393	0.0409966	0.143392	3.52522e-09	3.30505e-08	15	22	22	C2	Heart. left ventricle (GTEx)	EpiXcan	0.9944	heart_left_ventricle	0.999981
531	ENSG00000141456	PELP1	-1.59485	-0.092366	0.110747	0.0338985	0.153814	5.49415e-10	5.70899e-09	12	14	14	C2	Heart. left ventricle (GTEx)	EpiXcan	0.9944	heart_left_ventricle	0.999981
532	ENSG00000089159	PXN	-1.59454	-0.0701902	0.110816	0.0675993	0.0904752	1.92301e-06	1.25591e-05	13	19	19	C2	Heart. left ventricle (GTEx)	EpiXcan	0.9944	heart_left_ventricle	0.999981
533	ENSG00000164344	KLKB1	1.59278	0.0519542	0.111209	0.100655	0.193382	2.28075e-12	3.09223e-11	28	35	35	C2	Heart. left ventricle (GTEx)	EpiXcan	0.9944	heart_left_ventricle	0.999981
534	ENSG00000169242	EFNA1	1.58901	0.109623	0.112057	0.0233087	0.0461517	0.0012491	0.00521199	12	15	15	C2	Heart. left ventricle (GTEx)	EpiXcan	0.9944	heart_left_ventricle	0.999981
535	ENSG00000164933	SLC25A32	-1.58838	-0.143963	0.1122	0.0169084	0.0333394	0.00664329	0.0244389	14	19	19	C2	Heart. left ventricle (GTEx)	EpiXcan	0.9944	heart_left_ventricle	0.999981
536	ENSG00000183444	OR7E38P	1.58774	0.102326	0.112345	0.0338981	0.0614441	0.000176182	0.000845626	22	23	23	C2	Heart. left ventricle (GTEx)	EpiXcan	0.9944	heart_left_ventricle	0.999981
537	ENSG00000079337	RAPGEF3	-1.58773	-0.0417114	0.112346	0.135944	0.183183	2.07912e-11	2.53945e-10	25	28	28	C2	Heart. left ventricle (GTEx)	EpiXcan	0.9944	heart_left_ventricle	0.999981
538	ENSG00000269837	IPO5P1	1.5877	0.0775989	0.112355	0.0683471	0.218984	1.48757e-14	2.49554e-13	57	74	74	C2	Heart. left ventricle (GTEx)	EpiXcan	0.9944	heart_left_ventricle	0.999981
539	ENSG00000103512	NOMO1	1.58675	0.0669519	0.112569	0.0586706	0.183526	1.57874e-11	1.94706e-10	16	22	22	C2	Heart. left ventricle (GTEx)	EpiXcan	0.9944	heart_left_ventricle	0.999981
540	ENSG00000166847	DCTN5	-1.58634	-0.0695356	0.112662	0.0657494	0.182145	7.13086e-12	9.12593e-11	10	12	12	C2	Heart. left ventricle (GTEx)	EpiXcan	0.9944	heart_left_ventricle	0.999981
541	ENSG00000029534	ANK1	1.58388	0.110459	0.113221	0.0243352	0.044439	0.00141173	0.00583639	14	18	18	C2	Heart. left ventricle (GTEx)	EpiXcan	0.9944	heart_left_ventricle	0.999981
542	ENSG00000010626	LRRC23	1.58348	0.0442045	0.113313	0.151656	0.308605	2.44521e-20	6.94838e-19	2	2	2	C2	Heart. left ventricle (GTEx)	EpiXcan	0.9944	heart_left_ventricle	0.999981
543	ENSG00000118961	LDAH	1.58269	0.0920412	0.113492	0.0369783	0.159254	4.93909e-10	5.1476e-09	22	26	26	C2	Heart. left ventricle (GTEx)	EpiXcan	0.9944	heart_left_ventricle	0.999981
544	ENSG00000198837	DENND4B	-1.58252	-0.0737559	0.113532	0.0389528	0.0340575	0.00607839	0.0225635	42	51	51	C2	Heart. left ventricle (GTEx)	EpiXcan	0.9944	heart_left_ventricle	0.999981
545	ENSG00000101181	MTG2	1.58237	0.0477529	0.113566	0.106915	0.257102	2.30955e-16	4.58747e-15	43	51	51	C2	Heart. left ventricle (GTEx)	EpiXcan	0.9944	heart_left_ventricle	0.999981
546	ENSG00000103091	WDR59	1.58178	0.0564646	0.113701	0.123024	0.293859	2.35984e-19	6.1075e-18	14	18	18	C2	Heart. left ventricle (GTEx)	EpiXcan	0.9944	heart_left_ventricle	0.999981
547	ENSG00000104341	LAPTM4B	1.58137	0.116959	0.113793	0.0245912	0.0367939	0.00434232	0.0165334	11	14	14	C2	Heart. left ventricle (GTEx)	EpiXcan	0.9944	heart_left_ventricle	0.999981
548	ENSG00000072958	AP1M1	-1.58119	-0.0993166	0.113836	0.0336414	0.143368	1.55661e-09	1.53066e-08	15	21	21	C2	Heart. left ventricle (GTEx)	EpiXcan	0.9944	heart_left_ventricle	0.999981
549	ENSG00000248487	ABHD14A	-1.57961	-0.0868108	0.114197	0.0372007	0.102093	7.14614e-07	4.96769e-06	8	9	9	C2	Heart. left ventricle (GTEx)	EpiXcan	0.9944	heart_left_ventricle	0.999981
550	ENSG00000085662	AKR1B1	-1.57935	-0.0400522	0.114255	0.134809	0.19092	4.83485e-12	6.27403e-11	36	40	40	C2	Heart. left ventricle (GTEx)	EpiXcan	0.9944	heart_left_ventricle	0.999981
551	ENSG00000088247	KHSRP	1.57913	0.080714	0.114305	0.0495538	0.0240216	0.0204708	0.0690159	39	44	44	C2	Heart. left ventricle (GTEx)	EpiXcan	0.9944	heart_left_ventricle	0.999981
552	ENSG00000183696	UPP1	1.57794	0.142558	0.114579	0.0124506	0.0662914	6.6277e-05	0.000340532	4	4	4	C2	Heart. left ventricle (GTEx)	EpiXcan	0.9944	heart_left_ventricle	0.999981
553	ENSG00000260793	AC003102.1	-1.57694	-0.133947	0.11481	0.020294	0.0344052	0.00579129	0.0216187	22	24	24	C2	Heart. left ventricle (GTEx)	EpiXcan	0.9944	heart_left_ventricle	0.999981
554	ENSG00000163393	SLC22A15	-1.57687	-0.0745036	0.114826	0.04596	0.149177	1.08362e-09	1.08705e-08	13	14	14	C2	Heart. left ventricle (GTEx)	EpiXcan	0.9944	heart_left_ventricle	0.999981
555	ENSG00000239857	GET4	-1.57303	-0.263272	0.115713	0.00519897	0.0103061	0.13521	0.366563	3	6	6	C2	Heart. left ventricle (GTEx)	EpiXcan	0.9944	heart_left_ventricle	0.999981
556	ENSG00000177156	TALDO1	-1.57242	-0.219045	0.115853	0.00696542	0.0174919	0.0499076	0.154185	5	7	7	C2	Heart. left ventricle (GTEx)	EpiXcan	0.9944	heart_left_ventricle	0.999981
557	ENSG00000156011	PSD3	-1.56961	-0.0649191	0.116506	0.0707385	0.178199	3.05144e-11	3.64394e-10	12	16	16	C2	Heart. left ventricle (GTEx)	EpiXcan	0.9944	heart_left_ventricle	0.999981
558	ENSG00000139428	MMAB	-1.56904	-0.967804	0.116639	0.000315542	0.0395345	0.00317403	0.0123692	4	6	6	C2	Heart. left ventricle (GTEx)	EpiXcan	0.9944	heart_left_ventricle	0.999981
559	ENSG00000128596	CCDC136	1.56885	0.100291	0.116683	0.0241713	0.0744627	3.37822e-05	0.000181405	4	4	4	C2	Heart. left ventricle (GTEx)	EpiXcan	0.9944	heart_left_ventricle	0.999981
560	ENSG00000232629	HLA-DQB2	1.56815	0.0738497	0.116845	0.0509975	0.540808	4.54277e-44	6.58891e-42	8	16	16	C2	Heart. left ventricle (GTEx)	EpiXcan	0.9944	heart_left_ventricle	0.999981
561	ENSG00000111775	COX6A1	1.56801	0.066012	0.116878	0.0725324	0.0116214	0.111212	0.310349	61	80	80	C2	Heart. left ventricle (GTEx)	EpiXcan	0.9944	heart_left_ventricle	0.999981
562	ENSG00000204438	GPANK1	1.56707	0.207869	0.117098	0.00826152	0.0470815	0.00113616	0.00477222	4	5	5	C2	Heart. left ventricle (GTEx)	EpiXcan	0.9944	heart_left_ventricle	0.999981
563	ENSG00000105520	PLPPR2	1.56679	0.0365056	0.117163	0.217959	0.339792	4.5446e-23	1.6309e-21	16	18	18	C2	Heart. left ventricle (GTEx)	EpiXcan	0.9944	heart_left_ventricle	0.999981
564	ENSG00000178700	DHFR2	1.56667	0.0848356	0.117192	0.0396799	0.0643996	0.00014081	0.00068458	16	21	21	C2	Heart. left ventricle (GTEx)	EpiXcan	0.9944	heart_left_ventricle	0.999981
565	ENSG00000112294	ALDH5A1	-1.56595	-0.0661524	0.117359	0.0596126	0.130936	2.3588e-08	1.98933e-07	21	26	26	C2	Heart. left ventricle (GTEx)	EpiXcan	0.9944	heart_left_ventricle	0.999981
566	ENSG00000144118	RALB	1.56484	0.0585641	0.117621	0.0765079	0.160805	2.93536e-10	3.15127e-09	24	34	34	C2	Heart. left ventricle (GTEx)	EpiXcan	0.9944	heart_left_ventricle	0.999981
567	ENSG00000102858	MGRN1	-1.56359	-0.0383187	0.117913	0.188028	0.562629	1.44961e-49	3.64407e-47	29	41	41	C2	Heart. left ventricle (GTEx)	EpiXcan	0.9944	heart_left_ventricle	0.999981
568	ENSG00000067221	STOML1	1.563	0.0782108	0.118054	0.0340826	0.110249	3.40919e-07	2.46339e-06	9	13	13	C2	Heart. left ventricle (GTEx)	EpiXcan	0.9944	heart_left_ventricle	0.999981
569	ENSG00000175155	YPEL2	-1.56266	-0.121479	0.118132	0.018337	0.0589904	0.000243849	0.00114557	3	5	5	C2	Heart. left ventricle (GTEx)	EpiXcan	0.9944	heart_left_ventricle	0.999981
570	ENSG00000026508	CD44	-1.56262	-0.294319	0.118143	0.00308744	0.0517489	0.000644571	0.00281967	5	9	9	C2	Heart. left ventricle (GTEx)	EpiXcan	0.9944	heart_left_ventricle	0.999981
571	ENSG00000204406	MBD5	-1.56145	-0.06776	0.118417	0.0571079	0.0622721	0.000173454	0.000833679	28	31	31	C2	Heart. left ventricle (GTEx)	EpiXcan	0.9944	heart_left_ventricle	0.999981
572	ENSG00000104812	GYS1	1.55985	0.0883774	0.118796	0.0436939	0.018161	0.0451246	0.140973	38	46	46	C2	Heart. left ventricle (GTEx)	EpiXcan	0.9944	heart_left_ventricle	0.999981
573	ENSG00000107537	PHYH	-1.55914	-0.0708278	0.118963	0.0768074	0.155587	9.97767e-10	1.006e-08	25	28	28	C2	Heart. left ventricle (GTEx)	EpiXcan	0.9944	heart_left_ventricle	0.999981
574	ENSG00000183726	TMEM50A	1.55895	0.179483	0.119009	0.0113319	0.0799123	1.16866e-05	6.7633e-05	4	4	4	C2	Heart. left ventricle (GTEx)	EpiXcan	0.9944	heart_left_ventricle	0.999981
575	ENSG00000155760	FZD7	-1.55835	-0.0506261	0.119151	0.107676	0.0713405	5.17685e-05	0.000270174	59	69	69	C2	Heart. left ventricle (GTEx)	EpiXcan	0.9944	heart_left_ventricle	0.999981
576	ENSG00000134222	PSRC1	1.55751	0.133843	0.11935	0.0160997	0.0216459	0.0288735	0.0941973	11	12	12	C2	Heart. left ventricle (GTEx)	EpiXcan	0.9944	heart_left_ventricle	0.999981
577	ENSG00000198890	PRMT6	-1.55693	-0.0599874	0.119486	0.0794733	0.147108	1.62906e-09	1.59291e-08	35	43	43	C2	Heart. left ventricle (GTEx)	EpiXcan	0.9944	heart_left_ventricle	0.999981
578	ENSG00000245532	NEAT1	1.5567	0.0454679	0.119543	0.137631	0.294406	9.08213e-20	2.4603e-18	13	14	14	C2	Heart. left ventricle (GTEx)	EpiXcan	0.9944	heart_left_ventricle	0.999981
579	ENSG00000158008	EXTL1	1.55629	0.0914124	0.119638	0.0372481	0.09013	4.50186e-06	2.78348e-05	7	7	7	C2	Heart. left ventricle (GTEx)	EpiXcan	0.9944	heart_left_ventricle	0.999981
580	ENSG00000004534	RBM6	-1.55372	-0.0372308	0.120252	0.164018	0.450746	3.47155e-33	2.53078e-31	20	26	26	C2	Heart. left ventricle (GTEx)	EpiXcan	0.9944	heart_left_ventricle	0.999981
581	ENSG00000013573	DDX11	1.55352	0.023678	0.1203	0.552698	0.749266	1.88697e-84	2.62741e-80	25	27	27	C2	Heart. left ventricle (GTEx)	EpiXcan	0.9944	heart_left_ventricle	0.999981
582	ENSG00000166250	CLMP	1.55268	0.183354	0.120499	0.00826791	0.0166484	0.0564639	0.17181	11	16	16	C2	Heart. left ventricle (GTEx)	EpiXcan	0.9944	heart_left_ventricle	0.999981
583	ENSG00000077463	SIRT6	-1.54903	-0.1133	0.121373	0.0240596	0.120559	5.57338e-08	4.42691e-07	8	13	13	C2	Heart. left ventricle (GTEx)	EpiXcan	0.9944	heart_left_ventricle	0.999981
584	ENSG00000203993	ARRDC1-AS1	1.54841	0.08915	0.121524	0.0405763	0.0354171	0.00469152	0.0177243	27	32	32	C2	Heart. left ventricle (GTEx)	EpiXcan	0.9944	heart_left_ventricle	0.999981
585	ENSG00000251661	AC136475.1	-1.54772	-0.290743	0.12169	0.00365051	0.0101476	0.131366	0.358232	3	3	3	C2	Heart. left ventricle (GTEx)	EpiXcan	0.9944	heart_left_ventricle	0.999981
586	ENSG00000228998	AC091167.2	-1.54486	-0.0635307	0.122379	0.0721582	0.136856	9.53679e-09	8.49585e-08	20	21	21	C2	Heart. left ventricle (GTEx)	EpiXcan	0.9944	heart_left_ventricle	0.999981
587	ENSG00000173156	RHOD	1.54352	0.0766419	0.122705	0.0370126	0.125204	4.33362e-08	3.50879e-07	9	13	13	C2	Heart. left ventricle (GTEx)	EpiXcan	0.9944	heart_left_ventricle	0.999981
588	ENSG00000156802	ATAD2	1.54315	0.0852886	0.122794	0.0286838	0.0217323	0.0262759	0.0864112	9	9	9	C2	Heart. left ventricle (GTEx)	EpiXcan	0.9944	heart_left_ventricle	0.999981
589	ENSG00000112855	HARS2	1.54146	0.23024	0.123204	0.00484235	0.0224943	0.0265798	0.0872869	10	12	12	C2	Heart. left ventricle (GTEx)	EpiXcan	0.9944	heart_left_ventricle	0.999981
590	ENSG00000246067	RAB30-AS1	1.54145	0.040865	0.123207	0.16931	0.251176	3.92725e-16	7.691e-15	47	58	58	C2	Heart. left ventricle (GTEx)	EpiXcan	0.9944	heart_left_ventricle	0.999981
591	ENSG00000186951	PPARA	1.5412	0.0600662	0.123269	0.0785999	0.0241975	0.0198946	0.067187	43	56	56	C2	Heart. left ventricle (GTEx)	EpiXcan	0.9944	heart_left_ventricle	0.999981
592	ENSG00000139880	CDH24	1.53971	0.0795013	0.12363	0.0420728	0.11756	1.27605e-07	9.70386e-07	11	14	14	C2	Heart. left ventricle (GTEx)	EpiXcan	0.9944	heart_left_ventricle	0.999981
593	ENSG00000181035	SLC25A42	1.5397	0.127474	0.123633	0.0233378	0.0153511	0.0657614	0.19641	18	22	22	C2	Heart. left ventricle (GTEx)	EpiXcan	0.9944	heart_left_ventricle	0.999981
594	ENSG00000272667	AC012306.2	-1.5391	-0.121876	0.12378	0.0188953	0.0270825	0.0142148	0.0493093	18	26	26	C2	Heart. left ventricle (GTEx)	EpiXcan	0.9944	heart_left_ventricle	0.999981
595	ENSG00000130332	LSM7	1.53769	0.0732938	0.124124	0.0620262	0.0948005	3.15453e-06	2.00565e-05	18	23	23	C2	Heart. left ventricle (GTEx)	EpiXcan	0.9944	heart_left_ventricle	0.999981
596	ENSG00000130202	NECTIN2	-1.53748	-0.29883	0.124177	0.00365216	0.105622	2.00106e-07	1.48998e-06	2	4	4	C2	Heart. left ventricle (GTEx)	EpiXcan	0.9944	heart_left_ventricle	0.999981
597	ENSG00000111671	SPSB2	1.53592	0.0374315	0.124557	0.19875	0.373538	5.1346e-26	2.21344e-24	3	4	4	C2	Heart. left ventricle (GTEx)	EpiXcan	0.9944	heart_left_ventricle	0.999981
598	ENSG00000107020	PLGRKT	-1.53401	-0.0903497	0.125028	0.0538037	0.0263217	0.0150207	0.0517951	20	29	29	C2	Heart. left ventricle (GTEx)	EpiXcan	0.9944	heart_left_ventricle	0.999981
599	ENSG00000131462	TUBG1	-1.53324	-0.080256	0.125216	0.0408377	0.0168746	0.0530819	0.162621	37	44	44	C2	Heart. left ventricle (GTEx)	EpiXcan	0.9944	heart_left_ventricle	0.999981
600	ENSG00000182107	TMEM30B	-1.53228	-0.196934	0.125453	0.0058317	0.0540602	0.000479702	0.00214633	4	7	7	C2	Heart. left ventricle (GTEx)	EpiXcan	0.9944	heart_left_ventricle	0.999981
601	ENSG00000162426	SLC45A1	-1.53214	-0.043136	0.125488	0.16281	0.284851	1.44302e-18	3.47623e-17	32	40	40	C2	Heart. left ventricle (GTEx)	EpiXcan	0.9944	heart_left_ventricle	0.999981
602	ENSG00000100568	VTI1B	-1.53184	-0.227811	0.125562	0.00456058	0.0574942	0.000281321	0.00130614	13	15	15	C2	Heart. left ventricle (GTEx)	EpiXcan	0.9944	heart_left_ventricle	0.999981
603	ENSG00000146555	SDK1	1.53129	0.0501385	0.125697	0.0869961	0.248835	6.8991e-16	1.32136e-14	19	25	25	C2	Heart. left ventricle (GTEx)	EpiXcan	0.9944	heart_left_ventricle	0.999981
604	ENSG00000170113	NIPA1	-1.53128	-1.0843	0.1257	0.00015856	0.140465	1.86383e-09	1.80222e-08	1	32	32	C2	Heart. left ventricle (GTEx)	EpiXcan	0.9944	heart_left_ventricle	0.999981
605	ENSG00000025156	HSF2	-1.53068	-0.445019	0.125849	0.00134947	0.0136375	0.0806852	0.235034	7	11	11	C2	Heart. left ventricle (GTEx)	EpiXcan	0.9944	heart_left_ventricle	0.999981
606	ENSG00000185518	SV2B	1.53016	0.0859277	0.125978	0.0275857	0.0165035	0.0450004	0.140648	28	33	33	C2	Heart. left ventricle (GTEx)	EpiXcan	0.9944	heart_left_ventricle	0.999981
607	ENSG00000113812	ACTR8	1.52963	0.0587217	0.126108	0.0760956	0.0796302	1.69258e-05	9.55694e-05	30	35	35	C2	Heart. left ventricle (GTEx)	EpiXcan	0.9944	heart_left_ventricle	0.999981
608	ENSG00000144815	NXPE3	-1.52839	-0.138729	0.126416	0.01618	0.0287582	0.0121542	0.0425643	11	16	16	C2	Heart. left ventricle (GTEx)	EpiXcan	0.9944	heart_left_ventricle	0.999981
609	ENSG00000241058	NSUN6	1.52828	0.0585219	0.126443	0.0720431	0.161351	2.87747e-10	3.0915e-09	8	9	9	C2	Heart. left ventricle (GTEx)	EpiXcan	0.9944	heart_left_ventricle	0.999981
610	ENSG00000103248	MTHFSD	1.5278	0.0336245	0.126561	0.232542	0.283142	1.07881e-19	2.89987e-18	50	63	63	C2	Heart. left ventricle (GTEx)	EpiXcan	0.9944	heart_left_ventricle	0.999981
611	ENSG00000253716	MINCR	-1.5261	-0.0770624	0.126985	0.0395281	0.166794	1.46445e-10	1.61577e-09	6	6	6	C2	Heart. left ventricle (GTEx)	EpiXcan	0.9944	heart_left_ventricle	0.999981
612	ENSG00000177042	TMEM80	-1.52586	-0.0334742	0.127044	0.221823	0.612059	1.55044e-53	5.53547e-51	16	23	23	C2	Heart. left ventricle (GTEx)	EpiXcan	0.9944	heart_left_ventricle	0.999981
613	ENSG00000100605	ITPK1	1.52584	0.0997132	0.127049	0.0315869	0.0118266	0.108	0.302878	26	31	31	C2	Heart. left ventricle (GTEx)	EpiXcan	0.9944	heart_left_ventricle	0.999981
614	ENSG00000174353	STAG3L3	1.52564	1.75463	0.1271	0.000153506	0.0897619	4.00222e-06	2.50233e-05	1	2	2	C2	Heart. left ventricle (GTEx)	EpiXcan	0.9944	heart_left_ventricle	0.999981
615	ENSG00000163840	DTX3L	-1.52528	-0.128656	0.12719	0.0191614	0.0204806	0.0327157	0.105692	6	6	6	C2	Heart. left ventricle (GTEx)	EpiXcan	0.9944	heart_left_ventricle	0.999981
616	ENSG00000157045	NTAN1	1.52497	0.069575	0.127266	0.0592415	0.146578	2.07293e-09	1.99334e-08	14	17	17	C2	Heart. left ventricle (GTEx)	EpiXcan	0.9944	heart_left_ventricle	0.999981
617	ENSG00000164078	MST1R	1.52485	0.223192	0.127297	0.00440081	0.0561263	0.000372673	0.00169523	9	12	12	C2	Heart. left ventricle (GTEx)	EpiXcan	0.9944	heart_left_ventricle	0.999981
618	ENSG00000196263	ZNF471	1.52364	0.0537417	0.127598	0.0864313	0.124559	3.89618e-08	3.17998e-07	18	24	24	C2	Heart. left ventricle (GTEx)	EpiXcan	0.9944	heart_left_ventricle	0.999981
619	ENSG00000115944	COX7A2L	1.52168	0.103621	0.12809	0.0249811	0.128534	2.04621e-08	1.74153e-07	5	8	8	C2	Heart. left ventricle (GTEx)	EpiXcan	0.9944	heart_left_ventricle	0.999981
620	ENSG00000169750	RAC3	-1.52158	-0.101807	0.128115	0.0213796	0.0256406	0.0157292	0.0540774	8	8	8	C2	Heart. left ventricle (GTEx)	EpiXcan	0.9944	heart_left_ventricle	0.999981
621	ENSG00000186281	GPAT2	1.51956	0.102141	0.12862	0.0216523	0.0887758	5.17907e-06	3.16703e-05	3	5	5	C2	Heart. left ventricle (GTEx)	EpiXcan	0.9944	heart_left_ventricle	0.999981
622	ENSG00000173113	TRMT112	1.51862	0.0512372	0.128859	0.10442	0.277873	5.37436e-18	1.24101e-16	11	14	14	C2	Heart. left ventricle (GTEx)	EpiXcan	0.9944	heart_left_ventricle	0.999981
623	ENSG00000157214	STEAP2	1.51784	0.0532334	0.129056	0.086734	0.213295	1.99392e-13	2.98851e-12	14	16	16	C2	Heart. left ventricle (GTEx)	EpiXcan	0.9944	heart_left_ventricle	0.999981
624	ENSG00000140945	CDH13	1.51737	0.0511293	0.129173	0.123942	0.162785	1.06045e-10	1.18791e-09	21	27	27	C2	Heart. left ventricle (GTEx)	EpiXcan	0.9944	heart_left_ventricle	0.999981
625	ENSG00000105058	FAM32A	-1.51692	-0.147659	0.129287	0.0364943	0.0643569	0.000123707	0.000608442	24	26	26	C2	Heart. left ventricle (GTEx)	EpiXcan	0.9944	heart_left_ventricle	0.999981
626	ENSG00000102606	ARHGEF7	-1.51683	-0.0813875	0.12931	0.0342085	0.127256	3.95208e-08	3.21994e-07	6	6	6	C2	Heart. left ventricle (GTEx)	EpiXcan	0.9944	heart_left_ventricle	0.999981
627	ENSG00000148688	RPP30	-1.51674	-0.111541	0.129333	0.0261002	0.0438227	0.00110224	0.00464095	11	13	13	C2	Heart. left ventricle (GTEx)	EpiXcan	0.9944	heart_left_ventricle	0.999981
628	ENSG00000137054	POLR1E	1.51625	0.109477	0.129457	0.0223618	0.0221294	0.0249192	0.0825147	13	14	14	C2	Heart. left ventricle (GTEx)	EpiXcan	0.9944	heart_left_ventricle	0.999981
629	ENSG00000224597	SVIL-AS1	1.51595	0.0326849	0.129531	0.200698	0.391672	1.92636e-27	9.00087e-26	27	30	30	C2	Heart. left ventricle (GTEx)	EpiXcan	0.9944	heart_left_ventricle	0.999981
630	ENSG00000204428	LY6G5C	-1.51335	-0.078413	0.130192	0.0384536	0.0592404	6.32495e-05	0.000325818	27	30	30	C2	Heart. left ventricle (GTEx)	EpiXcan	0.9944	heart_left_ventricle	0.999981
631	ENSG00000137802	MAPKBP1	-1.51331	-0.223721	0.1302	0.00583331	0.0542811	0.000456158	0.00204558	1	1	1	C2	Heart. left ventricle (GTEx)	EpiXcan	0.9944	heart_left_ventricle	0.999981
632	ENSG00000181195	PENK	1.5129	0.0917799	0.130306	0.0293612	0.0871671	6.12094e-06	3.69913e-05	16	20	20	C2	Heart. left ventricle (GTEx)	EpiXcan	0.9944	heart_left_ventricle	0.999981
633	ENSG00000126432	PRDX5	1.51219	0.0641067	0.130485	0.067558	0.0981133	1.38114e-06	9.19701e-06	17	18	18	C2	Heart. left ventricle (GTEx)	EpiXcan	0.9944	heart_left_ventricle	0.999981
634	ENSG00000141524	TMC6	1.5114	0.039264	0.130688	0.217234	0.199792	1.13185e-12	1.5855e-11	60	75	75	C2	Heart. left ventricle (GTEx)	EpiXcan	0.9944	heart_left_ventricle	0.999981
635	ENSG00000105699	LSR	-1.51104	-0.0512684	0.130777	0.0997234	0.155489	4.09531e-10	4.30038e-09	19	22	22	C2	Heart. left ventricle (GTEx)	EpiXcan	0.9944	heart_left_ventricle	0.999981
636	ENSG00000073536	NLE1	1.51041	0.0940401	0.130939	0.032434	0.0106729	0.121736	0.334929	24	30	30	C2	Heart. left ventricle (GTEx)	EpiXcan	0.9944	heart_left_ventricle	0.999981
637	ENSG00000181885	CLDN7	1.51026	0.0609997	0.130978	0.0638893	0.253994	9.32255e-17	1.92307e-15	24	33	33	C2	Heart. left ventricle (GTEx)	EpiXcan	0.9944	heart_left_ventricle	0.999981
638	ENSG00000247157	LINC01252	-1.50954	-0.0325195	0.131162	0.235077	0.499144	6.68441e-40	7.38681e-38	15	25	25	C2	Heart. left ventricle (GTEx)	EpiXcan	0.9944	heart_left_ventricle	0.999981
639	ENSG00000255198	SNHG9	-1.50679	-0.0780358	0.131864	0.0405806	0.200573	5.72648e-13	8.2542e-12	5	6	6	C2	Heart. left ventricle (GTEx)	EpiXcan	0.9944	heart_left_ventricle	0.999981
640	ENSG00000147804	SLC39A4	-1.50287	-0.176775	0.132874	0.0107937	0.107975	4.24535e-07	3.03295e-06	12	16	16	C2	Heart. left ventricle (GTEx)	EpiXcan	0.9944	heart_left_ventricle	0.999981
641	ENSG00000166140	ZFYVE19	1.50228	0.0807839	0.133026	0.037141	0.130093	1.24408e-08	1.09429e-07	9	11	11	C2	Heart. left ventricle (GTEx)	EpiXcan	0.9944	heart_left_ventricle	0.999981
642	ENSG00000138759	FRAS1	-1.50167	-0.0830044	0.133183	0.0409761	0.037131	0.00428695	0.0163359	50	59	59	C2	Heart. left ventricle (GTEx)	EpiXcan	0.9944	heart_left_ventricle	0.999981
643	ENSG00000257218	GATC	1.50123	0.0554209	0.133297	0.0867576	0.142218	4.5339e-09	4.18912e-08	33	36	36	C2	Heart. left ventricle (GTEx)	EpiXcan	0.9944	heart_left_ventricle	0.999981
644	ENSG00000057704	TMCC3	1.5011	0.0508795	0.133329	0.0945521	0.149541	1.85493e-09	1.79486e-08	51	59	59	C2	Heart. left ventricle (GTEx)	EpiXcan	0.9944	heart_left_ventricle	0.999981
645	ENSG00000095261	PSMD5	-1.49988	-0.0452197	0.133645	0.137194	0.216633	1.46991e-13	2.23683e-12	56	65	65	C2	Heart. left ventricle (GTEx)	EpiXcan	0.9944	heart_left_ventricle	0.999981
646	ENSG00000103257	SLC7A5	1.49859	0.239812	0.13398	0.00446933	0.0411507	0.00241638	0.00961854	5	6	6	C2	Heart. left ventricle (GTEx)	EpiXcan	0.9944	heart_left_ventricle	0.999981
647	ENSG00000128039	SRD5A3	1.49731	0.0488316	0.134312	0.149118	0.235646	4.02007e-15	7.04094e-14	30	37	37	C2	Heart. left ventricle (GTEx)	EpiXcan	0.9944	heart_left_ventricle	0.999981
648	ENSG00000164919	COX6C	1.49667	0.0695004	0.134478	0.0471432	0.103612	8.49777e-07	5.82584e-06	12	14	14	C2	Heart. left ventricle (GTEx)	EpiXcan	0.9944	heart_left_ventricle	0.999981
649	ENSG00000214226	C17orf67	1.4965	0.078387	0.134523	0.047136	0.0243743	0.0167468	0.0573494	29	41	41	C2	Heart. left ventricle (GTEx)	EpiXcan	0.9944	heart_left_ventricle	0.999981
650	ENSG00000233016	SNHG7	1.49291	0.0681654	0.13546	0.0642134	0.142781	3.52722e-09	3.30505e-08	20	27	27	C2	Heart. left ventricle (GTEx)	EpiXcan	0.9944	heart_left_ventricle	0.999981
651	ENSG00000141698	NT5C3B	-1.49269	-0.0431074	0.135517	0.135264	0.3995	1.66315e-28	8.51387e-27	21	30	30	C2	Heart. left ventricle (GTEx)	EpiXcan	0.9944	heart_left_ventricle	0.999981
652	ENSG00000164048	ZNF589	-1.49236	-0.0599278	0.135605	0.068383	0.321465	1.30734e-21	4.13713e-20	7	10	10	C2	Heart. left ventricle (GTEx)	EpiXcan	0.9944	heart_left_ventricle	0.999981
653	ENSG00000123836	PFKFB2	1.4922	0.0619973	0.135646	0.065491	0.0992867	1.31677e-06	8.80206e-06	26	28	28	C2	Heart. left ventricle (GTEx)	EpiXcan	0.9944	heart_left_ventricle	0.999981
654	ENSG00000091317	CMTM6	-1.49046	-0.109621	0.136104	0.0245539	0.092304	3.88966e-06	2.44072e-05	9	9	9	C2	Heart. left ventricle (GTEx)	EpiXcan	0.9944	heart_left_ventricle	0.999981
655	ENSG00000001167	NFYA	1.49012	0.160352	0.136191	0.00841918	0.0114767	0.110133	0.307683	7	9	9	C2	Heart. left ventricle (GTEx)	EpiXcan	0.9944	heart_left_ventricle	0.999981
656	ENSG00000165929	TC2N	1.48826	0.0621042	0.136683	0.0621406	0.17109	3.73491e-11	4.42218e-10	24	29	29	C2	Heart. left ventricle (GTEx)	EpiXcan	0.9944	heart_left_ventricle	0.999981
657	ENSG00000133424	LARGE1	-1.48761	-0.130874	0.136853	0.0152599	0.0656693	0.0001226	0.000603577	12	12	12	C2	Heart. left ventricle (GTEx)	EpiXcan	0.9944	heart_left_ventricle	0.999981
658	ENSG00000112697	TMEM30A	-1.48732	-0.159257	0.136929	0.00967055	0.0354429	0.00403222	0.0154286	4	5	5	C2	Heart. left ventricle (GTEx)	EpiXcan	0.9944	heart_left_ventricle	0.999981
659	ENSG00000197362	ZNF786	1.48624	0.0396772	0.137216	0.16204	0.26228	5.06457e-17	1.06524e-15	61	78	78	C2	Heart. left ventricle (GTEx)	EpiXcan	0.9944	heart_left_ventricle	0.999981
660	ENSG00000198648	STK39	1.48615	0.116692	0.13724	0.0185365	0.0738189	4.10521e-05	0.000217094	20	24	24	C2	Heart. left ventricle (GTEx)	EpiXcan	0.9944	heart_left_ventricle	0.999981
661	ENSG00000185989	RASA3	1.48383	0.0681758	0.137855	0.0914005	0.0993134	8.03381e-07	5.54325e-06	48	57	57	C2	Heart. left ventricle (GTEx)	EpiXcan	0.9944	heart_left_ventricle	0.999981
662	ENSG00000225889	AC012368.1	1.48346	0.0522723	0.137953	0.103692	0.129066	3.00762e-08	2.49126e-07	24	30	30	C2	Heart. left ventricle (GTEx)	EpiXcan	0.9944	heart_left_ventricle	0.999981
663	ENSG00000242372	EIF6	-1.48285	-0.0649171	0.138115	0.0548199	0.0780076	1.81168e-05	0.000101758	16	17	17	C2	Heart. left ventricle (GTEx)	EpiXcan	0.9944	heart_left_ventricle	0.999981
664	ENSG00000183484	GPR132	1.48198	0.0845637	0.138346	0.048687	0.0518357	0.000639503	0.00279838	19	28	28	C2	Heart. left ventricle (GTEx)	EpiXcan	0.9944	heart_left_ventricle	0.999981
665	ENSG00000161381	PLXDC1	1.48148	0.340851	0.138479	0.00318211	0.0112908	0.116946	0.323792	7	11	11	C2	Heart. left ventricle (GTEx)	EpiXcan	0.9944	heart_left_ventricle	0.999981
666	ENSG00000243725	TTC4	1.47935	0.049188	0.139047	0.09605	0.0970225	1.13608e-06	7.64928e-06	57	65	65	C2	Heart. left ventricle (GTEx)	EpiXcan	0.9944	heart_left_ventricle	0.999981
667	ENSG00000166716	ZNF592	1.47887	0.0661036	0.139175	0.0582098	0.0557846	0.000323806	0.00148998	20	23	23	C2	Heart. left ventricle (GTEx)	EpiXcan	0.9944	heart_left_ventricle	0.999981
668	ENSG00000119906	SLF2	1.4758	0.104119	0.139998	0.0229464	0.0879206	6.48905e-06	3.90634e-05	11	16	16	C2	Heart. left ventricle (GTEx)	EpiXcan	0.9944	heart_left_ventricle	0.999981
669	ENSG00000132141	CCT6B	-1.47574	-0.151761	0.140012	0.0118085	0.052882	0.000541018	0.00240368	9	12	12	C2	Heart. left ventricle (GTEx)	EpiXcan	0.9944	heart_left_ventricle	0.999981
670	ENSG00000117481	NSUN4	-1.47529	-0.0621681	0.140135	0.068669	0.193599	2.83423e-12	3.7946e-11	61	70	70	C2	Heart. left ventricle (GTEx)	EpiXcan	0.9944	heart_left_ventricle	0.999981
671	ENSG00000135956	TMEM127	-1.47356	-4.27127	0.1406	1.81031e-05	0.0173799	0.0464075	0.144516	1	3	3	C2	Heart. left ventricle (GTEx)	EpiXcan	0.9944	heart_left_ventricle	0.999981
672	ENSG00000133985	TTC9	1.47347	0.048036	0.140623	0.122505	0.0713883	5.72081e-05	0.000296673	64	76	76	C2	Heart. left ventricle (GTEx)	EpiXcan	0.9944	heart_left_ventricle	0.999981
673	ENSG00000177410	ZFAS1	1.47311	0.156313	0.140722	0.0135157	0.0176148	0.039359	0.124631	14	17	17	C2	Heart. left ventricle (GTEx)	EpiXcan	0.9944	heart_left_ventricle	0.999981
674	ENSG00000178852	EFCAB13	-1.47184	-0.0443249	0.141063	0.12376	0.0950725	2.35446e-06	1.52269e-05	65	77	77	C2	Heart. left ventricle (GTEx)	EpiXcan	0.9944	heart_left_ventricle	0.999981
675	ENSG00000224287	MSL3P1	1.47103	0.0420146	0.141284	0.0971705	0.227301	1.29566e-14	2.18677e-13	26	29	29	C2	Heart. left ventricle (GTEx)	EpiXcan	0.9944	heart_left_ventricle	0.999981
676	ENSG00000156515	HK1	1.47013	0.0687445	0.141528	0.0593212	0.182206	1.30439e-11	1.62599e-10	8	10	10	C2	Heart. left ventricle (GTEx)	EpiXcan	0.9944	heart_left_ventricle	0.999981
677	ENSG00000130600	H19	1.46967	0.0404317	0.141652	0.0678948	0.0366384	0.00358866	0.0138647	38	51	51	C2	Heart. left ventricle (GTEx)	EpiXcan	0.9944	heart_left_ventricle	0.999981
678	ENSG00000126267	COX6B1	1.46806	0.0449823	0.142088	0.138123	0.206838	1.81484e-13	2.72598e-12	27	29	29	C2	Heart. left ventricle (GTEx)	EpiXcan	0.9944	heart_left_ventricle	0.999981
679	ENSG00000164761	TNFRSF11B	1.46707	0.390526	0.142356	0.0027495	0.0186146	0.0418901	0.131725	6	8	8	C2	Heart. left ventricle (GTEx)	EpiXcan	0.9944	heart_left_ventricle	0.999981
680	ENSG00000138111	MFSD13A	-1.46684	-0.0353193	0.142419	0.15101	0.215896	7.44953e-14	1.16548e-12	27	30	30	C2	Heart. left ventricle (GTEx)	EpiXcan	0.9944	heart_left_ventricle	0.999981
681	ENSG00000272789	AC010976.2	-1.46484	-0.0344594	0.142965	0.162754	0.126124	2.05105e-08	1.74458e-07	75	81	81	C2	Heart. left ventricle (GTEx)	EpiXcan	0.9944	heart_left_ventricle	0.999981
682	ENSG00000116830	TTF2	1.46455	0.0932706	0.143044	0.0221889	0.143272	3.9719e-09	3.68646e-08	12	15	15	C2	Heart. left ventricle (GTEx)	EpiXcan	0.9944	heart_left_ventricle	0.999981
683	ENSG00000161980	POLR3K	1.46426	0.204515	0.143122	0.00695207	0.0239977	0.0208372	0.0701832	3	4	4	C2	Heart. left ventricle (GTEx)	EpiXcan	0.9944	heart_left_ventricle	0.999981
684	ENSG00000157927	RADIL	-1.46348	-0.0364481	0.143336	0.200135	0.201977	1.23742e-12	1.72298e-11	68	80	80	C2	Heart. left ventricle (GTEx)	EpiXcan	0.9944	heart_left_ventricle	0.999981
685	ENSG00000197226	TBC1D9B	-1.46246	-0.0369008	0.143615	0.165132	0.279218	5.00095e-19	1.25015e-17	31	37	37	C2	Heart. left ventricle (GTEx)	EpiXcan	0.9944	heart_left_ventricle	0.999981
686	ENSG00000166750	SLFN5	-1.46218	-0.0435613	0.143692	0.108657	0.414435	2.0448e-30	1.21157e-28	9	11	11	C2	Heart. left ventricle (GTEx)	EpiXcan	0.9944	heart_left_ventricle	0.999981
687	ENSG00000187624	C17orf97	-1.46053	-0.0245206	0.144144	0.514675	0.636627	2.64894e-58	1.53683e-55	111	151	151	C2	Heart. left ventricle (GTEx)	EpiXcan	0.9944	heart_left_ventricle	0.999981
688	ENSG00000155926	SLA	1.45873	0.111068	0.14464	0.0213068	0.0338115	0.00626489	0.0231939	25	30	30	C2	Heart. left ventricle (GTEx)	EpiXcan	0.9944	heart_left_ventricle	0.999981
689	ENSG00000137760	ALKBH8	1.45671	0.044536	0.145195	0.133671	0.127553	2.451e-08	2.05961e-07	60	71	71	C2	Heart. left ventricle (GTEx)	EpiXcan	0.9944	heart_left_ventricle	0.999981
690	ENSG00000078140	UBE2K	-1.45608	-0.113382	0.14537	0.0172266	0.0202228	0.0343631	0.110298	12	16	16	C2	Heart. left ventricle (GTEx)	EpiXcan	0.9944	heart_left_ventricle	0.999981
691	ENSG00000007062	PROM1	-1.45563	-0.0431321	0.145495	0.136324	0.135706	2.38606e-09	2.27871e-08	36	39	39	C2	Heart. left ventricle (GTEx)	EpiXcan	0.9944	heart_left_ventricle	0.999981
692	ENSG00000170846	AC093323.1	-1.45548	-0.100211	0.145537	0.0220049	0.0988808	1.62631e-06	1.07169e-05	7	11	11	C2	Heart. left ventricle (GTEx)	EpiXcan	0.9944	heart_left_ventricle	0.999981
693	ENSG00000158186	MRAS	1.45516	0.0441571	0.145626	0.116873	0.0379872	0.00305607	0.0119429	70	83	83	C2	Heart. left ventricle (GTEx)	EpiXcan	0.9944	heart_left_ventricle	0.999981
694	ENSG00000169062	UPF3A	-1.45432	-0.227156	0.145858	0.00506326	0.0475324	0.00108063	0.00455547	5	9	9	C2	Heart. left ventricle (GTEx)	EpiXcan	0.9944	heart_left_ventricle	0.999981
695	ENSG00000171700	RGS19	1.45426	0.0789907	0.145874	0.0403833	0.165287	1.19826e-10	1.33051e-09	30	39	39	C2	Heart. left ventricle (GTEx)	EpiXcan	0.9944	heart_left_ventricle	0.999981
696	ENSG00000154781	CCDC174	1.45413	0.142545	0.145909	0.0111206	0.0303944	0.00970348	0.0346706	12	12	12	C2	Heart. left ventricle (GTEx)	EpiXcan	0.9944	heart_left_ventricle	0.999981
697	ENSG00000126246	IGFLR1	1.45406	0.15449	0.14593	0.0103519	0.0128473	0.0912508	0.262191	5	5	5	C2	Heart. left ventricle (GTEx)	EpiXcan	0.9944	heart_left_ventricle	0.999981
698	ENSG00000103642	LACTB	1.45388	0.0878341	0.14598	0.0344122	0.200711	9.46867e-13	1.33443e-11	10	14	14	C2	Heart. left ventricle (GTEx)	EpiXcan	0.9944	heart_left_ventricle	0.999981
699	ENSG00000213639	PPP1CB	1.45268	0.0677027	0.146314	0.0452349	0.139933	5.12562e-09	4.71084e-08	16	23	23	C2	Heart. left ventricle (GTEx)	EpiXcan	0.9944	heart_left_ventricle	0.999981
700	ENSG00000136816	TOR1B	-1.45146	-0.0625629	0.146651	0.0658297	0.12	7.17772e-08	5.61475e-07	20	24	24	C2	Heart. left ventricle (GTEx)	EpiXcan	0.9944	heart_left_ventricle	0.999981
701	ENSG00000189007	ADAT2	-1.45039	-0.0999079	0.14695	0.0224265	0.0254147	0.0177677	0.0606515	11	12	12	C2	Heart. left ventricle (GTEx)	EpiXcan	0.9944	heart_left_ventricle	0.999981
702	ENSG00000029363	BCLAF1	-1.44944	-0.231821	0.147215	0.0137338	0.0462907	0.000952099	0.00404548	7	7	7	C2	Heart. left ventricle (GTEx)	EpiXcan	0.9944	heart_left_ventricle	0.999981
703	ENSG00000106123	EPHB6	1.44847	0.137014	0.147486	0.017244	0.0377173	0.00392322	0.0150405	4	4	4	C2	Heart. left ventricle (GTEx)	EpiXcan	0.9944	heart_left_ventricle	0.999981
704	ENSG00000155542	SETD9	1.44833	0.0319364	0.147524	0.219604	0.453569	1.78221e-34	1.42618e-32	18	23	23	C2	Heart. left ventricle (GTEx)	EpiXcan	0.9944	heart_left_ventricle	0.999981
705	ENSG00000109756	RAPGEF2	-1.44819	-0.198356	0.147564	0.00826579	0.0220854	0.02382	0.079233	13	16	16	C2	Heart. left ventricle (GTEx)	EpiXcan	0.9944	heart_left_ventricle	0.999981
706	ENSG00000272221	AL645933.2	-1.4478	-0.0225535	0.147673	0.449923	0.65042	2.97731e-61	2.30311e-58	54	71	71	C2	Heart. left ventricle (GTEx)	EpiXcan	0.9944	heart_left_ventricle	0.999981
707	ENSG00000119632	IFI27L2	1.44669	0.0353284	0.147983	0.19913	0.351303	7.68194e-24	2.86765e-22	4	5	5	C2	Heart. left ventricle (GTEx)	EpiXcan	0.9944	heart_left_ventricle	0.999981
708	ENSG00000170322	NFRKB	1.44372	0.0451396	0.148819	0.119748	0.13391	1.14876e-08	1.01557e-07	42	45	45	C2	Heart. left ventricle (GTEx)	EpiXcan	0.9944	heart_left_ventricle	0.999981
709	ENSG00000243646	IL10RB	1.44187	0.0988843	0.149339	0.0226473	0.0345451	0.00441596	0.0167816	7	8	8	C2	Heart. left ventricle (GTEx)	EpiXcan	0.9944	heart_left_ventricle	0.999981
710	ENSG00000160216	AGPAT3	1.44119	0.230732	0.149532	0.00571708	0.0101893	0.13615	0.368792	10	15	15	C2	Heart. left ventricle (GTEx)	EpiXcan	0.9944	heart_left_ventricle	0.999981
711	ENSG00000179743	FLJ37453	1.44065	0.0763134	0.149683	0.0394988	0.0353445	0.00535758	0.0200643	44	58	58	C2	Heart. left ventricle (GTEx)	EpiXcan	0.9944	heart_left_ventricle	0.999981
712	ENSG00000136451	VEZF1	1.44026	0.0754733	0.149792	0.0349318	0.0470634	0.00116357	0.00488147	19	20	20	C2	Heart. left ventricle (GTEx)	EpiXcan	0.9944	heart_left_ventricle	0.999981
713	ENSG00000223865	HLA-DPB1	-1.43997	-0.109532	0.149875	0.0158447	0.0384668	0.00287359	0.0112837	9	11	11	C2	Heart. left ventricle (GTEx)	EpiXcan	0.9944	heart_left_ventricle	0.999981
714	ENSG00000167711	SERPINF2	-1.43986	-0.0949233	0.149908	0.0279078	0.126138	4.49883e-08	3.6293e-07	11	15	15	C2	Heart. left ventricle (GTEx)	EpiXcan	0.9944	heart_left_ventricle	0.999981
715	ENSG00000241697	TMEFF1	1.43982	0.0893737	0.14992	0.0256849	0.0427845	0.00198931	0.00803107	35	43	43	C2	Heart. left ventricle (GTEx)	EpiXcan	0.9944	heart_left_ventricle	0.999981
716	ENSG00000183255	PTTG1IP	-1.43949	-0.051021	0.150012	0.0970967	0.191884	4.38304e-12	5.71972e-11	29	33	33	C2	Heart. left ventricle (GTEx)	EpiXcan	0.9944	heart_left_ventricle	0.999981
717	ENSG00000159899	NPR2	1.43944	0.052386	0.150026	0.087973	0.140058	6.43626e-09	5.84977e-08	24	27	27	C2	Heart. left ventricle (GTEx)	EpiXcan	0.9944	heart_left_ventricle	0.999981
718	ENSG00000206344	HCG27	1.43917	0.0801913	0.150103	0.0450692	0.235897	3.26918e-15	5.79874e-14	17	23	23	C2	Heart. left ventricle (GTEx)	EpiXcan	0.9944	heart_left_ventricle	0.999981
719	ENSG00000146733	PSPH	-1.439	-0.0558694	0.15015	0.0881132	0.23047	8.22623e-15	1.4176e-13	40	51	51	C2	Heart. left ventricle (GTEx)	EpiXcan	0.9944	heart_left_ventricle	0.999981
720	ENSG00000138795	LEF1	-1.43876	-0.115897	0.150219	0.014941	0.101473	6.77192e-07	4.71933e-06	10	12	12	C2	Heart. left ventricle (GTEx)	EpiXcan	0.9944	heart_left_ventricle	0.999981
721	ENSG00000134470	IL15RA	1.43805	0.161104	0.150418	0.0099072	0.01964	0.0345218	0.110705	7	10	10	C2	Heart. left ventricle (GTEx)	EpiXcan	0.9944	heart_left_ventricle	0.999981
722	ENSG00000272505	AC104964.3	1.4379	0.0699081	0.150463	0.0604937	0.182768	1.60449e-11	1.97707e-10	37	54	54	C2	Heart. left ventricle (GTEx)	EpiXcan	0.9944	heart_left_ventricle	0.999981
723	ENSG00000180957	PITPNB	-1.43712	-0.11863	0.150685	0.0147114	0.0117206	0.0998995	0.283184	9	13	13	C2	Heart. left ventricle (GTEx)	EpiXcan	0.9944	heart_left_ventricle	0.999981
724	ENSG00000075223	SEMA3C	-1.43677	-0.0783714	0.150784	0.0461012	0.148272	2.4046e-09	2.29326e-08	4	4	4	C2	Heart. left ventricle (GTEx)	EpiXcan	0.9944	heart_left_ventricle	0.999981
725	ENSG00000112033	PPARD	1.4362	0.0458569	0.150946	0.119514	0.0609954	0.000187876	0.000897731	70	87	87	C2	Heart. left ventricle (GTEx)	EpiXcan	0.9944	heart_left_ventricle	0.999981
726	ENSG00000198901	PRC1	1.43552	0.12781	0.151138	0.0172554	0.0468706	0.000951386	0.00404368	4	5	5	C2	Heart. left ventricle (GTEx)	EpiXcan	0.9944	heart_left_ventricle	0.999981
727	ENSG00000169026	MFSD7	1.4354	0.0539423	0.151174	0.0733117	0.0891745	5.2181e-06	3.1895e-05	29	34	34	C2	Heart. left ventricle (GTEx)	EpiXcan	0.9944	heart_left_ventricle	0.999981
728	ENSG00000171813	PWWP2B	-1.43532	-0.149232	0.151196	0.0163076	0.0141003	0.0716228	0.211957	8	9	9	C2	Heart. left ventricle (GTEx)	EpiXcan	0.9944	heart_left_ventricle	0.999981
729	ENSG00000124226	RNF114	-1.43531	-0.0658021	0.151198	0.0612538	0.0815864	1.01575e-05	5.94009e-05	43	52	52	C2	Heart. left ventricle (GTEx)	EpiXcan	0.9944	heart_left_ventricle	0.999981
730	ENSG00000138207	RBP4	-1.43525	-0.173182	0.151217	0.00674733	0.0175798	0.0486748	0.150845	2	3	3	C2	Heart. left ventricle (GTEx)	EpiXcan	0.9944	heart_left_ventricle	0.999981
731	ENSG00000240859	AC093627.4	1.43489	0.0417482	0.15132	0.170785	0.171301	5.29026e-11	6.16932e-10	87	115	115	C2	Heart. left ventricle (GTEx)	EpiXcan	0.9944	heart_left_ventricle	0.999981
732	ENSG00000111678	C12orf57	-1.43234	-0.284596	0.152047	0.00298136	0.0298422	0.0106315	0.0376481	2	2	2	C2	Heart. left ventricle (GTEx)	EpiXcan	0.9944	heart_left_ventricle	0.999981
733	ENSG00000153157	SYCP2L	1.43209	0.042733	0.152118	0.125324	0.249503	1.6614e-16	3.35266e-15	24	27	27	C2	Heart. left ventricle (GTEx)	EpiXcan	0.9944	heart_left_ventricle	0.999981
734	ENSG00000100591	AHSA1	-1.43151	-0.0838318	0.152283	0.0297806	0.0283363	0.010241	0.0364059	16	18	18	C2	Heart. left ventricle (GTEx)	EpiXcan	0.9944	heart_left_ventricle	0.999981
735	ENSG00000170291	ELP5	1.43136	0.0469721	0.152327	0.0912318	0.485039	1.35935e-36	1.21331e-34	11	19	19	C2	Heart. left ventricle (GTEx)	EpiXcan	0.9944	heart_left_ventricle	0.999981
736	ENSG00000100697	DICER1	1.4298	0.265038	0.152776	0.00307769	0.0272333	0.0141764	0.0492006	7	7	7	C2	Heart. left ventricle (GTEx)	EpiXcan	0.9944	heart_left_ventricle	0.999981
737	ENSG00000198755	RPL10A	-1.42923	-0.0467265	0.152937	0.117782	0.356716	2.78478e-24	1.07127e-22	21	26	26	C2	Heart. left ventricle (GTEx)	EpiXcan	0.9944	heart_left_ventricle	0.999981
738	ENSG00000130703	OSBPL2	-1.42803	-0.0797798	0.153284	0.0402886	0.102962	1.01549e-06	6.9008e-06	5	5	5	C2	Heart. left ventricle (GTEx)	EpiXcan	0.9944	heart_left_ventricle	0.999981
739	ENSG00000185088	RPS27L	-1.42669	-0.134161	0.153669	0.013568	0.0188517	0.0381808	0.121238	6	7	7	C2	Heart. left ventricle (GTEx)	EpiXcan	0.9944	heart_left_ventricle	0.999981
740	ENSG00000162819	BROX	-1.42647	-0.155316	0.153732	0.0121439	0.0922164	2.76888e-06	1.77178e-05	12	16	16	C2	Heart. left ventricle (GTEx)	EpiXcan	0.9944	heart_left_ventricle	0.999981
741	ENSG00000116095	PLEKHA3	1.42475	0.234212	0.154229	0.00390271	0.0365028	0.00456405	0.0172737	10	14	14	C2	Heart. left ventricle (GTEx)	EpiXcan	0.9944	heart_left_ventricle	0.999981
742	ENSG00000160948	VPS28	1.42299	0.0433717	0.15474	0.130219	0.312307	1.54911e-20	4.47507e-19	10	15	15	C2	Heart. left ventricle (GTEx)	EpiXcan	0.9944	heart_left_ventricle	0.999981
743	ENSG00000179299	NSUN7	1.42289	0.0919237	0.154767	0.0308064	0.01683	0.0533967	0.163477	15	17	17	C2	Heart. left ventricle (GTEx)	EpiXcan	0.9944	heart_left_ventricle	0.999981
744	ENSG00000131023	LATS1	1.42146	0.0374888	0.155184	0.12639	0.115755	2.02148e-07	1.50358e-06	52	64	64	C2	Heart. left ventricle (GTEx)	EpiXcan	0.9944	heart_left_ventricle	0.999981
745	ENSG00000215146	BX322639.1	-1.42144	-0.0404225	0.155188	0.162956	0.270118	5.7797e-18	1.3241e-16	35	44	44	C2	Heart. left ventricle (GTEx)	EpiXcan	0.9944	heart_left_ventricle	0.999981
746	ENSG00000164309	CMYA5	-1.42079	-0.10787	0.155378	0.0245027	0.0249521	0.0187385	0.0636066	13	18	18	C2	Heart. left ventricle (GTEx)	EpiXcan	0.9944	heart_left_ventricle	0.999981
747	ENSG00000166529	ZSCAN21	1.42048	0.0952155	0.155469	0.0222019	0.0908496	4.175e-06	2.60101e-05	20	24	24	C2	Heart. left ventricle (GTEx)	EpiXcan	0.9944	heart_left_ventricle	0.999981
748	ENSG00000153406	NMRAL1	1.41973	0.0278758	0.155686	0.279431	0.534011	7.59555e-43	9.97741e-41	24	32	32	C2	Heart. left ventricle (GTEx)	EpiXcan	0.9944	heart_left_ventricle	0.999981
749	ENSG00000130529	TRPM4	-1.41899	-0.083639	0.1559	0.0412246	0.175182	4.91632e-11	5.74767e-10	32	47	47	C2	Heart. left ventricle (GTEx)	EpiXcan	0.9944	heart_left_ventricle	0.999981
750	ENSG00000130338	TULP4	-1.41898	-0.0419316	0.155905	0.120977	0.0493802	0.000721327	0.00312598	60	71	71	C2	Heart. left ventricle (GTEx)	EpiXcan	0.9944	heart_left_ventricle	0.999981
751	ENSG00000132274	TRIM22	-1.4186	-0.12875	0.156015	0.012861	0.0395536	0.00284633	0.0111861	5	6	6	C2	Heart. left ventricle (GTEx)	EpiXcan	0.9944	heart_left_ventricle	0.999981
752	ENSG00000145220	LYAR	1.41835	0.0397781	0.156089	0.146993	0.455096	1.69193e-33	1.28035e-31	13	16	16	C2	Heart. left ventricle (GTEx)	EpiXcan	0.9944	heart_left_ventricle	0.999981
753	ENSG00000224877	NDUFAF8	-1.41773	-0.0658353	0.156268	0.0452583	0.154971	6.7066e-10	6.8968e-09	9	17	17	C2	Heart. left ventricle (GTEx)	EpiXcan	0.9944	heart_left_ventricle	0.999981
754	ENSG00000204435	CSNK2B	1.41696	0.0446084	0.156495	0.129023	0.216659	1.13095e-14	1.9251e-13	17	18	18	C2	Heart. left ventricle (GTEx)	EpiXcan	0.9944	heart_left_ventricle	0.999981
755	ENSG00000135318	NT5E	-1.41611	-0.114607	0.156744	0.0174094	0.0295862	0.0109231	0.0385828	9	9	9	C2	Heart. left ventricle (GTEx)	EpiXcan	0.9944	heart_left_ventricle	0.999981
756	ENSG00000176641	RNF152	1.41575	0.0915448	0.156848	0.0271123	0.0827382	1.03086e-05	6.01579e-05	24	30	30	C2	Heart. left ventricle (GTEx)	EpiXcan	0.9944	heart_left_ventricle	0.999981
757	ENSG00000204301	NOTCH4	-1.41563	-0.0481013	0.156884	0.10361	0.255967	8.37604e-17	1.73296e-15	29	41	41	C2	Heart. left ventricle (GTEx)	EpiXcan	0.9944	heart_left_ventricle	0.999981
758	ENSG00000173597	SULT1B1	-1.41478	-0.667447	0.157134	0.000404241	0.0133308	0.0877682	0.25335	2	2	2	C2	Heart. left ventricle (GTEx)	EpiXcan	0.9944	heart_left_ventricle	0.999981
759	ENSG00000102890	ELMO3	1.41469	0.0881749	0.157158	0.0304313	0.0443706	0.00152397	0.00627988	16	16	16	C2	Heart. left ventricle (GTEx)	EpiXcan	0.9944	heart_left_ventricle	0.999981
760	ENSG00000143842	SOX13	1.41407	0.111308	0.157342	0.0241511	0.0282973	0.00978332	0.0349379	18	19	19	C2	Heart. left ventricle (GTEx)	EpiXcan	0.9944	heart_left_ventricle	0.999981
761	ENSG00000148396	SEC16A	1.41404	0.114372	0.157351	0.0161581	0.0799741	1.50968e-05	8.56595e-05	6	8	8	C2	Heart. left ventricle (GTEx)	EpiXcan	0.9944	heart_left_ventricle	0.999981
762	ENSG00000143416	SELENBP1	1.41319	0.128915	0.157599	0.017863	0.0228797	0.0225335	0.0752774	13	14	14	C2	Heart. left ventricle (GTEx)	EpiXcan	0.9944	heart_left_ventricle	0.999981
763	ENSG00000185442	FAM174B	1.41297	0.0674324	0.157664	0.0613762	0.0784784	2.52026e-05	0.000138104	30	34	34	C2	Heart. left ventricle (GTEx)	EpiXcan	0.9944	heart_left_ventricle	0.999981
764	ENSG00000131373	HACL1	1.41169	0.071457	0.15804	0.056492	0.0229971	0.0248941	0.0824515	45	56	56	C2	Heart. left ventricle (GTEx)	EpiXcan	0.9944	heart_left_ventricle	0.999981
765	ENSG00000215908	CROCCP2	1.4109	0.109569	0.158275	0.0230184	0.0110246	0.116787	0.323481	11	14	14	C2	Heart. left ventricle (GTEx)	EpiXcan	0.9944	heart_left_ventricle	0.999981
766	ENSG00000171861	MRM3	1.40996	0.135225	0.158552	0.013801	0.0819793	1.18496e-05	6.84051e-05	7	10	10	C2	Heart. left ventricle (GTEx)	EpiXcan	0.9944	heart_left_ventricle	0.999981
767	ENSG00000196712	NF1	1.4099	0.0637973	0.15857	0.0629149	0.0225774	0.0260569	0.0857723	43	51	51	C2	Heart. left ventricle (GTEx)	EpiXcan	0.9944	heart_left_ventricle	0.999981
768	ENSG00000180008	SOCS4	-1.40881	-0.116692	0.158891	0.0176751	0.0580109	0.000213699	0.00101416	4	5	5	C2	Heart. left ventricle (GTEx)	EpiXcan	0.9944	heart_left_ventricle	0.999981
769	ENSG00000166546	BEAN1	1.40821	0.147269	0.15907	0.0110594	0.0486684	0.000810922	0.00347959	10	12	12	C2	Heart. left ventricle (GTEx)	EpiXcan	0.9944	heart_left_ventricle	0.999981
770	ENSG00000124508	BTN2A2	1.40694	0.045002	0.159445	0.0668901	0.0978428	9.39499e-07	6.40626e-06	23	25	25	C2	Heart. left ventricle (GTEx)	EpiXcan	0.9944	heart_left_ventricle	0.999981
771	ENSG00000037042	TUBG2	-1.40582	-0.0475604	0.159777	0.0768059	0.0554797	0.000380301	0.00172598	32	39	39	C2	Heart. left ventricle (GTEx)	EpiXcan	0.9944	heart_left_ventricle	0.999981
772	ENSG00000111670	GNPTAB	1.40515	0.0570081	0.159975	0.0768167	0.0320319	0.0065024	0.0239712	31	35	35	C2	Heart. left ventricle (GTEx)	EpiXcan	0.9944	heart_left_ventricle	0.999981
773	ENSG00000128973	CLN6	-1.40473	-0.0919512	0.160102	0.02752	0.101102	1.2384e-06	8.29814e-06	15	20	20	C2	Heart. left ventricle (GTEx)	EpiXcan	0.9944	heart_left_ventricle	0.999981
774	ENSG00000179698	WDR97	-1.40461	-0.0640722	0.160136	0.0577358	0.160302	5.12038e-10	5.33255e-09	28	39	39	C2	Heart. left ventricle (GTEx)	EpiXcan	0.9944	heart_left_ventricle	0.999981
775	ENSG00000100577	GSTZ1	-1.40456	-0.0526722	0.160154	0.0844634	0.217224	8.48099e-14	1.31503e-12	4	5	5	C2	Heart. left ventricle (GTEx)	EpiXcan	0.9944	heart_left_ventricle	0.999981
776	ENSG00000263753	LINC00667	-1.40385	-0.0303233	0.160365	0.224277	0.287079	5.54894e-19	1.37724e-17	53	66	66	C2	Heart. left ventricle (GTEx)	EpiXcan	0.9944	heart_left_ventricle	0.999981
777	ENSG00000164597	COG5	-1.40379	-0.096909	0.160382	0.0220892	0.235485	1.5513e-15	2.83842e-14	4	6	6	C2	Heart. left ventricle (GTEx)	EpiXcan	0.9944	heart_left_ventricle	0.999981
778	ENSG00000164733	CTSB	1.40262	0.0694342	0.16073	0.0458878	0.157161	5.59402e-10	5.79979e-09	31	42	42	C2	Heart. left ventricle (GTEx)	EpiXcan	0.9944	heart_left_ventricle	0.999981
779	ENSG00000169902	TPST1	1.40073	0.0386359	0.161296	0.140006	0.169519	2.25234e-11	2.73661e-10	31	34	34	C2	Heart. left ventricle (GTEx)	EpiXcan	0.9944	heart_left_ventricle	0.999981
780	ENSG00000160190	SLC37A1	-1.40019	-0.151533	0.161456	0.0107546	0.022995	0.0194276	0.0657534	7	9	9	C2	Heart. left ventricle (GTEx)	EpiXcan	0.9944	heart_left_ventricle	0.999981
781	ENSG00000036054	TBC1D23	1.39966	0.0558613	0.161614	0.074951	0.240123	9.99747e-16	1.86602e-14	10	14	14	C2	Heart. left ventricle (GTEx)	EpiXcan	0.9944	heart_left_ventricle	0.999981
782	ENSG00000177663	IL17RA	-1.39948	-0.0318748	0.161669	0.267017	0.300954	4.28414e-20	1.19067e-18	67	87	87	C2	Heart. left ventricle (GTEx)	EpiXcan	0.9944	heart_left_ventricle	0.999981
783	ENSG00000070778	PTPN21	-1.39934	-0.0611473	0.161711	0.0617128	0.0915479	3.43696e-06	2.1743e-05	37	46	46	C2	Heart. left ventricle (GTEx)	EpiXcan	0.9944	heart_left_ventricle	0.999981
784	ENSG00000127863	TNFRSF19	1.39884	0.164096	0.161862	0.00837312	0.0176524	0.036989	0.117938	2	2	2	C2	Heart. left ventricle (GTEx)	EpiXcan	0.9944	heart_left_ventricle	0.999981
785	ENSG00000131153	GINS2	-1.39882	-0.115246	0.161866	0.0264321	0.0111772	0.117929	0.325998	22	26	26	C2	Heart. left ventricle (GTEx)	EpiXcan	0.9944	heart_left_ventricle	0.999981
786	ENSG00000271361	AL133351.4	1.39839	0.0537458	0.161996	0.0825108	0.314774	8.19377e-21	2.43782e-19	8	10	10	C2	Heart. left ventricle (GTEx)	EpiXcan	0.9944	heart_left_ventricle	0.999981
787	ENSG00000249471	ZNF324B	-1.39806	-0.129231	0.162096	0.0172046	0.0280635	0.0118891	0.0416985	11	16	16	C2	Heart. left ventricle (GTEx)	EpiXcan	0.9944	heart_left_ventricle	0.999981
788	ENSG00000233251	AC007743.1	-1.39591	-0.0842977	0.162741	0.0286503	0.0203619	0.0326746	0.105584	15	17	17	C2	Heart. left ventricle (GTEx)	EpiXcan	0.9944	heart_left_ventricle	0.999981
789	ENSG00000136932	TRMO	-1.39553	-0.0435701	0.162856	0.129417	0.235495	8.01954e-16	1.52131e-14	8	9	9	C2	Heart. left ventricle (GTEx)	EpiXcan	0.9944	heart_left_ventricle	0.999981
790	ENSG00000100353	EIF3D	1.39552	0.22134	0.162858	0.00537963	0.0145709	0.0742723	0.218871	12	13	13	C2	Heart. left ventricle (GTEx)	EpiXcan	0.9944	heart_left_ventricle	0.999981
791	ENSG00000162692	VCAM1	1.39552	0.0736144	0.16286	0.0350693	0.0417826	0.00210447	0.00846164	17	21	21	C2	Heart. left ventricle (GTEx)	EpiXcan	0.9944	heart_left_ventricle	0.999981
792	ENSG00000161513	FDXR	-1.39551	-0.084292	0.162862	0.0322098	0.109473	2.35802e-07	1.73904e-06	3	4	4	C2	Heart. left ventricle (GTEx)	EpiXcan	0.9944	heart_left_ventricle	0.999981
793	ENSG00000154760	SLFN13	1.39486	0.0358724	0.163059	0.211088	0.0129944	0.0904806	0.260246	81	102	102	C2	Heart. left ventricle (GTEx)	EpiXcan	0.9944	heart_left_ventricle	0.999981
794	ENSG00000062524	LTK	1.39472	0.0343212	0.1631	0.164904	0.309219	4.10946e-20	1.1444e-18	10	14	14	C2	Heart. left ventricle (GTEx)	EpiXcan	0.9944	heart_left_ventricle	0.999981
795	ENSG00000160584	SIK3	-1.39422	-0.112072	0.163252	0.0178459	0.0409816	0.00234729	0.00936762	20	25	25	C2	Heart. left ventricle (GTEx)	EpiXcan	0.9944	heart_left_ventricle	0.999981
796	ENSG00000188566	NDOR1	1.39402	0.254941	0.163311	0.00438665	0.0208243	0.0290513	0.0946444	7	8	8	C2	Heart. left ventricle (GTEx)	EpiXcan	0.9944	heart_left_ventricle	0.999981
797	ENSG00000244617	ASPRV1	-1.3931	-0.271432	0.163591	0.0034512	0.0225115	0.0259644	0.085508	4	6	6	C2	Heart. left ventricle (GTEx)	EpiXcan	0.9944	heart_left_ventricle	0.999981
798	ENSG00000095485	CWF19L1	-1.3925	-0.0488165	0.163772	0.094246	0.398438	4.44996e-28	2.16647e-26	15	20	20	C2	Heart. left ventricle (GTEx)	EpiXcan	0.9944	heart_left_ventricle	0.999981
799	ENSG00000168010	ATG16L2	-1.39217	-0.123091	0.163872	0.0227542	0.0503383	0.000742713	0.00321166	30	32	32	C2	Heart. left ventricle (GTEx)	EpiXcan	0.9944	heart_left_ventricle	0.999981
800	ENSG00000105341	DMAC2	1.39007	0.054676	0.164508	0.0447681	0.0747209	3.42054e-05	0.000183395	19	26	26	C2	Heart. left ventricle (GTEx)	EpiXcan	0.9944	heart_left_ventricle	0.999981
801	ENSG00000105737	GRIK5	1.3895	0.0878007	0.16468	0.0438291	0.0769376	2.42831e-05	0.000133538	18	22	22	C2	Heart. left ventricle (GTEx)	EpiXcan	0.9944	heart_left_ventricle	0.999981
802	ENSG00000206149	HERC2P9	1.38935	0.10449	0.164726	0.0241502	0.0621268	0.000120586	0.000594773	25	33	33	C2	Heart. left ventricle (GTEx)	EpiXcan	0.9944	heart_left_ventricle	0.999981
803	ENSG00000225733	FGD5-AS1	-1.38784	-0.101268	0.165186	0.0227244	0.0349393	0.00526557	0.0197463	11	11	11	C2	Heart. left ventricle (GTEx)	EpiXcan	0.9944	heart_left_ventricle	0.999981
804	ENSG00000116679	IVNS1ABP	1.38778	0.118585	0.165203	0.0140177	0.0156806	0.0647179	0.193827	11	12	12	C2	Heart. left ventricle (GTEx)	EpiXcan	0.9944	heart_left_ventricle	0.999981
805	ENSG00000120805	ARL1	-1.38748	-0.0611763	0.165295	0.0703575	0.10951	3.13629e-07	2.27565e-06	22	28	28	C2	Heart. left ventricle (GTEx)	EpiXcan	0.9944	heart_left_ventricle	0.999981
806	ENSG00000136098	NEK3	-1.38741	-0.0465569	0.165316	0.0977878	0.191522	4.04819e-12	5.33273e-11	6	6	6	C2	Heart. left ventricle (GTEx)	EpiXcan	0.9944	heart_left_ventricle	0.999981
807	ENSG00000100399	CHADL	1.38713	0.105737	0.165402	0.0275636	0.0685075	6.89809e-05	0.000352732	9	12	12	C2	Heart. left ventricle (GTEx)	EpiXcan	0.9944	heart_left_ventricle	0.999981
808	ENSG00000239887	C1orf226	1.38537	0.0671611	0.165939	0.0510538	0.121009	3.5342e-08	2.90155e-07	25	27	27	C2	Heart. left ventricle (GTEx)	EpiXcan	0.9944	heart_left_ventricle	0.999981
809	ENSG00000260855	AL591848.4	1.38457	0.0450166	0.166184	0.112899	0.0708709	5.58582e-05	0.000290174	60	68	68	C2	Heart. left ventricle (GTEx)	EpiXcan	0.9944	heart_left_ventricle	0.999981
810	ENSG00000138346	DNA2	1.38431	0.036379	0.166264	0.166071	0.34186	1.89027e-23	6.89007e-22	48	59	59	C2	Heart. left ventricle (GTEx)	EpiXcan	0.9944	heart_left_ventricle	0.999981
811	ENSG00000181396	OGFOD3	1.38352	0.108839	0.166504	0.0222827	0.131274	9.32679e-09	8.32136e-08	4	5	5	C2	Heart. left ventricle (GTEx)	EpiXcan	0.9944	heart_left_ventricle	0.999981
812	ENSG00000243056	EIF4EBP3	1.3832	0.143597	0.166605	0.00897351	0.0689076	6.6756e-05	0.00034274	8	12	12	C2	Heart. left ventricle (GTEx)	EpiXcan	0.9944	heart_left_ventricle	0.999981
813	ENSG00000157823	AP3S2	-1.38305	-0.116527	0.166649	0.0171384	0.0903199	4.36235e-06	2.70563e-05	10	11	11	C2	Heart. left ventricle (GTEx)	EpiXcan	0.9944	heart_left_ventricle	0.999981
814	ENSG00000132793	LPIN3	-1.3827	-0.0431011	0.166757	0.0616533	0.0301296	0.00982347	0.0350454	44	50	50	C2	Heart. left ventricle (GTEx)	EpiXcan	0.9944	heart_left_ventricle	0.999981
815	ENSG00000206561	COLQ	-1.38235	-0.0524053	0.166864	0.0779547	0.02156	0.0285028	0.0930315	56	65	65	C2	Heart. left ventricle (GTEx)	EpiXcan	0.9944	heart_left_ventricle	0.999981
816	ENSG00000122484	RPAP2	-1.38213	-0.147167	0.166933	0.0114634	0.0224904	0.0218401	0.0731365	8	9	9	C2	Heart. left ventricle (GTEx)	EpiXcan	0.9944	heart_left_ventricle	0.999981
817	ENSG00000136869	TLR4	1.3815	0.0327961	0.167126	0.222749	0.175569	4.46682e-11	5.25304e-10	107	126	126	C2	Heart. left ventricle (GTEx)	EpiXcan	0.9944	heart_left_ventricle	0.999981
818	ENSG00000135045	C9orf40	1.38108	0.0753382	0.167253	0.0433252	0.0490748	0.000828424	0.00354813	19	19	19	C2	Heart. left ventricle (GTEx)	EpiXcan	0.9944	heart_left_ventricle	0.999981
819	ENSG00000103932	RPAP1	-1.38105	-0.0429995	0.167265	0.121879	0.204638	8.55102e-13	1.21247e-11	52	64	64	C2	Heart. left ventricle (GTEx)	EpiXcan	0.9944	heart_left_ventricle	0.999981
820	ENSG00000177674	AGTRAP	-1.381	-0.11732	0.16728	0.0145	0.0408538	0.00263261	0.0104197	4	6	6	C2	Heart. left ventricle (GTEx)	EpiXcan	0.9944	heart_left_ventricle	0.999981
821	ENSG00000175895	PLEKHF2	-1.38093	-0.218552	0.167301	0.00485009	0.0149952	0.0678015	0.20181	7	10	10	C2	Heart. left ventricle (GTEx)	EpiXcan	0.9944	heart_left_ventricle	0.999981
822	ENSG00000018625	ATP1A2	1.38084	0.128216	0.167328	0.0184762	0.0586748	0.00022188	0.00104941	11	14	14	C2	Heart. left ventricle (GTEx)	EpiXcan	0.9944	heart_left_ventricle	0.999981
823	ENSG00000144559	TAMM41	1.38074	0.0381009	0.167358	0.141716	0.234519	3.06334e-15	5.46146e-14	32	35	35	C2	Heart. left ventricle (GTEx)	EpiXcan	0.9944	heart_left_ventricle	0.999981
824	ENSG00000254860	TMEM9B-AS1	1.38004	0.0400406	0.167576	0.130983	0.498565	8.42654e-39	8.82189e-37	11	14	14	C2	Heart. left ventricle (GTEx)	EpiXcan	0.9944	heart_left_ventricle	0.999981
825	ENSG00000068745	IP6K2	-1.37982	-0.0811196	0.167642	0.0321283	0.06016	0.000140747	0.000684511	22	27	27	C2	Heart. left ventricle (GTEx)	EpiXcan	0.9944	heart_left_ventricle	0.999981
826	ENSG00000083937	CHMP2B	-1.37944	-0.150042	0.16776	0.0095301	0.0567429	0.00034712	0.0015899	8	11	11	C2	Heart. left ventricle (GTEx)	EpiXcan	0.9944	heart_left_ventricle	0.999981
827	ENSG00000116191	RALGPS2	1.37929	0.100599	0.167807	0.0215137	0.0382659	0.00345714	0.0133938	23	27	27	C2	Heart. left ventricle (GTEx)	EpiXcan	0.9944	heart_left_ventricle	0.999981
828	ENSG00000213024	NUP62	1.37903	0.0764604	0.167885	0.0261402	0.147429	1.54381e-09	1.52023e-08	19	27	27	C2	Heart. left ventricle (GTEx)	EpiXcan	0.9944	heart_left_ventricle	0.999981
829	ENSG00000086205	FOLH1	1.37873	0.0834733	0.167977	0.0280596	0.0465575	0.00121996	0.00509651	19	25	25	C2	Heart. left ventricle (GTEx)	EpiXcan	0.9944	heart_left_ventricle	0.999981
830	ENSG00000063046	EIF4B	-1.37811	-0.176116	0.168171	0.00877074	0.0219601	0.0257785	0.0850368	2	3	3	C2	Heart. left ventricle (GTEx)	EpiXcan	0.9944	heart_left_ventricle	0.999981
831	ENSG00000224596	ZMIZ1-AS1	-1.37672	-0.469284	0.1686	0.00120088	0.0188599	0.0405439	0.127905	1	1	1	C2	Heart. left ventricle (GTEx)	EpiXcan	0.9944	heart_left_ventricle	0.999981
832	ENSG00000186479	RGS7BP	-1.37587	-0.121821	0.168863	0.0129597	0.0176522	0.0472836	0.146959	13	15	15	C2	Heart. left ventricle (GTEx)	EpiXcan	0.9944	heart_left_ventricle	0.999981
833	ENSG00000175220	ARHGAP1	1.37529	0.333889	0.16904	0.00270302	0.0110714	0.115491	0.320274	8	10	10	C2	Heart. left ventricle (GTEx)	EpiXcan	0.9944	heart_left_ventricle	0.999981
834	ENSG00000267280	TBX2-AS1	1.37491	0.0631586	0.169159	0.0568157	0.0688123	7.80554e-05	0.000396225	13	13	13	C2	Heart. left ventricle (GTEx)	EpiXcan	0.9944	heart_left_ventricle	0.999981
835	ENSG00000169994	MYO7B	-1.37414	-0.031341	0.169398	0.159479	0.133072	1.57227e-08	1.36912e-07	75	83	83	C2	Heart. left ventricle (GTEx)	EpiXcan	0.9944	heart_left_ventricle	0.999981
836	ENSG00000136936	XPA	-1.37341	-0.0840547	0.169625	0.0288746	0.0385742	0.00282797	0.0111234	19	27	27	C2	Heart. left ventricle (GTEx)	EpiXcan	0.9944	heart_left_ventricle	0.999981
837	ENSG00000166510	CCDC68	-1.37257	-0.0505439	0.169886	0.0674867	0.146608	3.15961e-09	2.9746e-08	7	7	7	C2	Heart. left ventricle (GTEx)	EpiXcan	0.9944	heart_left_ventricle	0.999981
838	ENSG00000183828	NUDT14	1.37252	0.070215	0.169903	0.0566954	0.202474	1.13457e-12	1.58772e-11	31	47	47	C2	Heart. left ventricle (GTEx)	EpiXcan	0.9944	heart_left_ventricle	0.999981
839	ENSG00000155265	GOLGA7B	1.37178	0.0945808	0.170133	0.0299545	0.0735894	3.96768e-05	0.000210541	10	12	12	C2	Heart. left ventricle (GTEx)	EpiXcan	0.9944	heart_left_ventricle	0.999981
840	ENSG00000111666	CHPT1	-1.37112	-0.0647105	0.170336	0.048716	0.198411	1.51613e-12	2.09016e-11	18	26	26	C2	Heart. left ventricle (GTEx)	EpiXcan	0.9944	heart_left_ventricle	0.999981
841	ENSG00000269399	CTD-3222D19.7	-1.3704	-0.119709	0.170563	0.04919	0.0447633	0.00161193	0.00661886	61	75	75	C2	Heart. left ventricle (GTEx)	EpiXcan	0.9944	heart_left_ventricle	0.999981
842	ENSG00000188599	NPIPP1	1.36896	0.0716026	0.171011	0.0488525	0.254226	1.4087e-16	2.87186e-15	32	44	44	C2	Heart. left ventricle (GTEx)	EpiXcan	0.9944	heart_left_ventricle	0.999981
843	ENSG00000270605	AL353622.1	1.3687	0.0545242	0.171092	0.0701904	0.473266	3.55216e-36	3.11071e-34	17	26	26	C2	Heart. left ventricle (GTEx)	EpiXcan	0.9944	heart_left_ventricle	0.999981
844	ENSG00000093183	SEC22C	1.36869	0.0610462	0.171098	0.0677014	0.0473063	0.00114248	0.00479732	40	47	47	C2	Heart. left ventricle (GTEx)	EpiXcan	0.9944	heart_left_ventricle	0.999981
845	ENSG00000090013	BLVRB	1.36844	0.0681905	0.171175	0.056616	0.101315	1.39129e-06	9.26021e-06	31	36	36	C2	Heart. left ventricle (GTEx)	EpiXcan	0.9944	heart_left_ventricle	0.999981
846	ENSG00000028839	TBPL1	1.36784	0.0450305	0.171364	0.102942	0.155079	1.92705e-10	2.1078e-09	23	24	24	C2	Heart. left ventricle (GTEx)	EpiXcan	0.9944	heart_left_ventricle	0.999981
847	ENSG00000248275	TRIM52-AS1	-1.36742	-0.0243262	0.171495	0.403215	0.573984	7.33565e-50	1.9272e-47	18	22	22	C2	Heart. left ventricle (GTEx)	EpiXcan	0.9944	heart_left_ventricle	0.999981
848	ENSG00000162881	OXER1	-1.36687	-0.121824	0.171665	0.0160735	0.0239872	0.0216412	0.072575	16	24	24	C2	Heart. left ventricle (GTEx)	EpiXcan	0.9944	heart_left_ventricle	0.999981
849	ENSG00000099821	POLRMT	-1.36508	-0.0599548	0.172228	0.0803255	0.0310304	0.0075577	0.0275192	59	87	87	C2	Heart. left ventricle (GTEx)	EpiXcan	0.9944	heart_left_ventricle	0.999981
850	ENSG00000145214	DGKQ	-1.36502	-0.0656779	0.172246	0.0422837	0.223192	3.95622e-15	6.96571e-14	11	14	14	C2	Heart. left ventricle (GTEx)	EpiXcan	0.9944	heart_left_ventricle	0.999981
851	ENSG00000143248	RGS5	1.36399	0.0675826	0.172571	0.0531936	0.0601948	0.000229306	0.00108196	53	62	62	C2	Heart. left ventricle (GTEx)	EpiXcan	0.9944	heart_left_ventricle	0.999981
852	ENSG00000143155	TIPRL	1.36323	0.0560971	0.17281	0.0775825	0.225399	2.18976e-14	3.61258e-13	15	17	17	C2	Heart. left ventricle (GTEx)	EpiXcan	0.9944	heart_left_ventricle	0.999981
853	ENSG00000143774	GUK1	-1.36179	-0.0458796	0.173264	0.0795747	0.0184086	0.0426767	0.134017	55	67	67	C2	Heart. left ventricle (GTEx)	EpiXcan	0.9944	heart_left_ventricle	0.999981
854	ENSG00000075142	SRI	-1.36163	-0.0429276	0.173315	0.128404	0.0442261	0.0016048	0.00659152	54	59	59	C2	Heart. left ventricle (GTEx)	EpiXcan	0.9944	heart_left_ventricle	0.999981
855	ENSG00000147676	MAL2	1.36124	0.277644	0.173437	0.00198793	0.0387964	0.00267089	0.0105532	8	13	13	C2	Heart. left ventricle (GTEx)	EpiXcan	0.9944	heart_left_ventricle	0.999981
856	ENSG00000261373	VPS9D1-AS1	-1.36078	-0.0732427	0.173583	0.0360743	0.110548	2.99687e-07	2.18245e-06	6	9	9	C2	Heart. left ventricle (GTEx)	EpiXcan	0.9944	heart_left_ventricle	0.999981
857	ENSG00000225217	HSPA7	1.36057	0.0523092	0.173649	0.0874614	0.159548	3.01643e-10	3.22683e-09	21	30	30	C2	Heart. left ventricle (GTEx)	EpiXcan	0.9944	heart_left_ventricle	0.999981
858	ENSG00000160801	PTH1R	1.35949	0.159979	0.173991	0.00693518	0.0300473	0.00938013	0.0335756	4	4	4	C2	Heart. left ventricle (GTEx)	EpiXcan	0.9944	heart_left_ventricle	0.999981
859	ENSG00000137496	IL18BP	1.35838	0.0955625	0.174342	0.0306686	0.0612102	0.000193705	0.000924313	23	26	26	C2	Heart. left ventricle (GTEx)	EpiXcan	0.9944	heart_left_ventricle	0.999981
860	ENSG00000119599	DCAF4	-1.35732	-0.0911176	0.17468	0.0275652	0.0817829	1.10712e-05	6.42316e-05	12	16	16	C2	Heart. left ventricle (GTEx)	EpiXcan	0.9944	heart_left_ventricle	0.999981
861	ENSG00000177879	AP3S1	1.35625	0.532408	0.17502	0.00551021	0.0101425	0.13429	0.364423	2	2	2	C2	Heart. left ventricle (GTEx)	EpiXcan	0.9944	heart_left_ventricle	0.999981
862	ENSG00000126216	TUBGCP3	1.35621	0.154022	0.175031	0.00993696	0.0460141	0.00119827	0.00501496	12	17	17	C2	Heart. left ventricle (GTEx)	EpiXcan	0.9944	heart_left_ventricle	0.999981
863	ENSG00000165071	TMEM71	1.35558	0.0362517	0.175233	0.165546	0.185195	8.19015e-12	1.03956e-10	65	72	72	C2	Heart. left ventricle (GTEx)	EpiXcan	0.9944	heart_left_ventricle	0.999981
864	ENSG00000132781	MUTYH	-1.35447	-0.199128	0.175587	0.00582793	0.0143264	0.0766568	0.224615	2	2	2	C2	Heart. left ventricle (GTEx)	EpiXcan	0.9944	heart_left_ventricle	0.999981
865	ENSG00000117069	ST6GALNAC5	1.35434	0.241542	0.175627	0.00409304	0.0117188	0.108423	0.303698	5	6	6	C2	Heart. left ventricle (GTEx)	EpiXcan	0.9944	heart_left_ventricle	0.999981
866	ENSG00000271780	AL118558.3	1.35304	0.0757626	0.176042	0.0280326	0.0644107	0.000126241	0.000619374	10	14	14	C2	Heart. left ventricle (GTEx)	EpiXcan	0.9944	heart_left_ventricle	0.999981
867	ENSG00000127399	LRRC61	-1.35287	-0.0290324	0.176096	0.184686	0.291439	4.4844e-19	1.13117e-17	27	30	30	C2	Heart. left ventricle (GTEx)	EpiXcan	0.9944	heart_left_ventricle	0.999981
868	ENSG00000128512	DOCK4	-1.3524	-0.19824	0.176248	0.00664009	0.0102898	0.128007	0.350514	2	3	3	C2	Heart. left ventricle (GTEx)	EpiXcan	0.9944	heart_left_ventricle	0.999981
869	ENSG00000174405	LIG4	1.35221	0.0891946	0.176308	0.0204357	0.028871	0.00985494	0.0351396	9	11	11	C2	Heart. left ventricle (GTEx)	EpiXcan	0.9944	heart_left_ventricle	0.999981
870	ENSG00000103876	FAH	1.3522	0.0459704	0.17631	0.0935253	0.188748	8.74699e-12	1.10923e-10	18	22	22	C2	Heart. left ventricle (GTEx)	EpiXcan	0.9944	heart_left_ventricle	0.999981
871	ENSG00000159110	IFNAR2	1.35166	0.0845665	0.176483	0.0288814	0.127797	3.21108e-08	2.64876e-07	20	24	24	C2	Heart. left ventricle (GTEx)	EpiXcan	0.9944	heart_left_ventricle	0.999981
872	ENSG00000152284	TCF7L1	-1.35151	-0.0704083	0.176531	0.0374524	0.0926205	3.55901e-06	2.24742e-05	21	26	26	C2	Heart. left ventricle (GTEx)	EpiXcan	0.9944	heart_left_ventricle	0.999981
873	ENSG00000100994	PYGB	-1.3505	-0.0612973	0.176856	0.0586652	0.0389481	0.00278337	0.0109696	19	24	24	C2	Heart. left ventricle (GTEx)	EpiXcan	0.9944	heart_left_ventricle	0.999981
874	ENSG00000079950	STX7	-1.35038	-0.0583428	0.176895	0.0825061	0.154314	7.79099e-10	7.94738e-09	12	12	12	C2	Heart. left ventricle (GTEx)	EpiXcan	0.9944	heart_left_ventricle	0.999981
875	ENSG00000213853	EMP2	-1.34975	-0.0922455	0.177097	0.0237643	0.0820769	1.352e-05	7.73428e-05	6	6	6	C2	Heart. left ventricle (GTEx)	EpiXcan	0.9944	heart_left_ventricle	0.999981
876	ENSG00000183570	PCBP3	1.34918	0.0262791	0.177278	0.281302	0.432978	9.99363e-32	6.56374e-30	31	38	38	C2	Heart. left ventricle (GTEx)	EpiXcan	0.9944	heart_left_ventricle	0.999981
877	ENSG00000146833	TRIM4	-1.34786	-0.0400152	0.177703	0.113124	0.353843	2.08651e-24	8.20694e-23	15	24	24	C2	Heart. left ventricle (GTEx)	EpiXcan	0.9944	heart_left_ventricle	0.999981
878	ENSG00000186522	SEPT10	-1.34707	-0.0648427	0.177959	0.0512789	0.0976477	1.35575e-06	9.04529e-06	24	26	26	C2	Heart. left ventricle (GTEx)	EpiXcan	0.9944	heart_left_ventricle	0.999981
879	ENSG00000150316	CWC15	-1.3467	-0.0460949	0.178077	0.106239	0.137999	7.02331e-09	6.35017e-08	11	12	12	C2	Heart. left ventricle (GTEx)	EpiXcan	0.9944	heart_left_ventricle	0.999981
880	ENSG00000196757	ZNF700	-1.3452	-0.175114	0.178561	0.00953383	0.0374868	0.00372919	0.0143519	6	6	6	C2	Heart. left ventricle (GTEx)	EpiXcan	0.9944	heart_left_ventricle	0.999981
881	ENSG00000204084	INPP5B	-1.34481	-0.0506907	0.178685	0.0666921	0.220675	1.19644e-14	2.02913e-13	14	17	17	C2	Heart. left ventricle (GTEx)	EpiXcan	0.9944	heart_left_ventricle	0.999981
882	ENSG00000178922	HYI	-1.34423	-0.140223	0.178874	0.0104274	0.0395474	0.00288982	0.011341	4	5	5	C2	Heart. left ventricle (GTEx)	EpiXcan	0.9944	heart_left_ventricle	0.999981
883	ENSG00000118579	MED28	1.34415	0.0840565	0.178899	0.0298226	0.211644	1.08015e-13	1.66556e-12	46	52	52	C2	Heart. left ventricle (GTEx)	EpiXcan	0.9944	heart_left_ventricle	0.999981
884	ENSG00000010292	NCAPD2	-1.33874	-0.151895	0.180655	0.0105413	0.0529074	0.000514994	0.00229465	10	12	12	C2	Heart. left ventricle (GTEx)	EpiXcan	0.9944	heart_left_ventricle	0.999981
885	ENSG00000107742	SPOCK2	-1.33843	-0.0412146	0.180756	0.118057	0.330619	6.08813e-22	1.96685e-20	10	17	17	C2	Heart. left ventricle (GTEx)	EpiXcan	0.9944	heart_left_ventricle	0.999981
886	ENSG00000166002	SMCO4	1.33836	0.0611606	0.18078	0.076855	0.129165	3.48257e-08	2.86253e-07	20	24	24	C2	Heart. left ventricle (GTEx)	EpiXcan	0.9944	heart_left_ventricle	0.999981
887	ENSG00000239650	GUSBP4	-1.33835	-0.13211	0.180781	0.0141955	0.0734252	3.53488e-05	0.000189088	6	10	10	C2	Heart. left ventricle (GTEx)	EpiXcan	0.9944	heart_left_ventricle	0.999981
888	ENSG00000136783	NIPSNAP3A	1.33661	0.0361442	0.18135	0.132595	0.220533	4.58051e-14	7.33092e-13	22	26	26	C2	Heart. left ventricle (GTEx)	EpiXcan	0.9944	heart_left_ventricle	0.999981
889	ENSG00000154473	BUB3	-1.33555	-0.0521433	0.181697	0.078263	0.0583034	0.000302528	0.00139715	51	64	64	C2	Heart. left ventricle (GTEx)	EpiXcan	0.9944	heart_left_ventricle	0.999981
890	ENSG00000157578	LCA5L	-1.33371	-0.0402703	0.182299	0.109336	0.331666	2.37357e-22	7.88772e-21	18	21	21	C2	Heart. left ventricle (GTEx)	EpiXcan	0.9944	heart_left_ventricle	0.999981
891	ENSG00000128872	TMOD2	-1.33263	-0.0544932	0.182653	0.0723034	0.0895692	4.18526e-06	2.60391e-05	42	51	51	C2	Heart. left ventricle (GTEx)	EpiXcan	0.9944	heart_left_ventricle	0.999981
892	ENSG00000008517	IL32	1.33234	0.0422808	0.18275	0.141367	0.182393	2.12818e-11	2.59255e-10	48	61	61	C2	Heart. left ventricle (GTEx)	EpiXcan	0.9944	heart_left_ventricle	0.999981
893	ENSG00000171723	GPHN	1.33216	0.0520343	0.182807	0.0495031	0.0629853	0.000123252	0.000606416	24	26	26	C2	Heart. left ventricle (GTEx)	EpiXcan	0.9944	heart_left_ventricle	0.999981
894	ENSG00000139200	PIANP	1.3314	0.0333583	0.183058	0.18555	0.0132051	0.0896538	0.258242	89	111	111	C2	Heart. left ventricle (GTEx)	EpiXcan	0.9944	heart_left_ventricle	0.999981
895	ENSG00000166881	NEMP1	-1.33068	-0.042338	0.183294	0.111674	0.119753	7.21581e-08	5.64138e-07	35	39	39	C2	Heart. left ventricle (GTEx)	EpiXcan	0.9944	heart_left_ventricle	0.999981
896	ENSG00000075234	TTC38	1.33045	0.0528876	0.18337	0.0738908	0.344616	6.90115e-26	2.92962e-24	6	9	9	C2	Heart. left ventricle (GTEx)	EpiXcan	0.9944	heart_left_ventricle	0.999981
897	ENSG00000260329	AC007541.1	1.33032	0.158384	0.183411	0.007553	0.0204235	0.0332561	0.107214	5	6	6	C2	Heart. left ventricle (GTEx)	EpiXcan	0.9944	heart_left_ventricle	0.999981
898	ENSG00000187775	DNAH17	-1.32833	-0.139174	0.184071	0.0116597	0.0569258	0.000248675	0.00116663	8	10	10	C2	Heart. left ventricle (GTEx)	EpiXcan	0.9944	heart_left_ventricle	0.999981
899	ENSG00000082805	ERC1	1.32773	1.83504	0.184266	7.85979e-05	0.0139634	0.075529	0.221969	2	2	2	C2	Heart. left ventricle (GTEx)	EpiXcan	0.9944	heart_left_ventricle	0.999981
900	ENSG00000158987	RAPGEF6	-1.32743	-0.0637103	0.184365	0.0739323	0.0750799	3.48384e-05	0.000186645	38	44	44	C2	Heart. left ventricle (GTEx)	EpiXcan	0.9944	heart_left_ventricle	0.999981
901	ENSG00000138777	PPA2	-1.32702	-0.0544398	0.184501	0.0731797	0.169116	5.48699e-11	6.37205e-10	21	28	28	C2	Heart. left ventricle (GTEx)	EpiXcan	0.9944	heart_left_ventricle	0.999981
902	ENSG00000157191	NECAP2	-1.32683	-0.137876	0.184563	0.0107982	0.0273112	0.0136296	0.0473854	6	6	6	C2	Heart. left ventricle (GTEx)	EpiXcan	0.9944	heart_left_ventricle	0.999981
903	ENSG00000183773	AIFM3	-1.32682	-0.0821412	0.18457	0.0592681	0.0522023	0.000597667	0.00263019	25	35	35	C2	Heart. left ventricle (GTEx)	EpiXcan	0.9944	heart_left_ventricle	0.999981
904	ENSG00000010322	NISCH	-1.32649	-0.163166	0.184677	0.00625942	0.0172192	0.0407098	0.128303	8	10	10	C2	Heart. left ventricle (GTEx)	EpiXcan	0.9944	heart_left_ventricle	0.999981
905	ENSG00000129055	ANAPC13	-1.32642	-0.0386554	0.1847	0.125108	0.367759	3.68693e-25	1.4967e-23	36	43	43	C2	Heart. left ventricle (GTEx)	EpiXcan	0.9944	heart_left_ventricle	0.999981
906	ENSG00000169826	CSGALNACT2	1.32618	0.0335044	0.184779	0.197845	0.255034	9.39122e-17	1.93437e-15	73	90	90	C2	Heart. left ventricle (GTEx)	EpiXcan	0.9944	heart_left_ventricle	0.999981
907	ENSG00000205560	CPT1B	-1.32607	-0.0790724	0.184816	0.0348401	0.0890236	4.89696e-06	3.00641e-05	7	8	8	C2	Heart. left ventricle (GTEx)	EpiXcan	0.9944	heart_left_ventricle	0.999981
908	ENSG00000153130	SCOC	1.32591	0.135629	0.18487	0.0131369	0.0140042	0.0789441	0.230444	12	18	18	C2	Heart. left ventricle (GTEx)	EpiXcan	0.9944	heart_left_ventricle	0.999981
909	ENSG00000171227	TMEM37	1.32519	0.0654301	0.185108	0.0562798	0.0146859	0.0708162	0.21002	46	53	53	C2	Heart. left ventricle (GTEx)	EpiXcan	0.9944	heart_left_ventricle	0.999981
910	ENSG00000156170	NDUFAF6	-1.32513	-0.0480411	0.185129	0.080427	0.186825	1.12026e-11	1.40653e-10	23	29	29	C2	Heart. left ventricle (GTEx)	EpiXcan	0.9944	heart_left_ventricle	0.999981
911	ENSG00000137074	APTX	1.32505	0.0718935	0.185153	0.040978	0.0653994	0.000124729	0.000612602	20	23	23	C2	Heart. left ventricle (GTEx)	EpiXcan	0.9944	heart_left_ventricle	0.999981
912	ENSG00000182150	ERCC6L2	-1.32505	-0.0634324	0.185155	0.0412582	0.0999027	1.10929e-06	7.48705e-06	22	27	27	C2	Heart. left ventricle (GTEx)	EpiXcan	0.9944	heart_left_ventricle	0.999981
913	ENSG00000273117	AC144652.1	-1.32349	-0.10446	0.185674	0.016807	0.0147097	0.0725115	0.214272	19	23	23	C2	Heart. left ventricle (GTEx)	EpiXcan	0.9944	heart_left_ventricle	0.999981
914	ENSG00000110925	CSRNP2	-1.32319	-0.125878	0.185773	0.0120278	0.011325	0.115252	0.319674	17	22	22	C2	Heart. left ventricle (GTEx)	EpiXcan	0.9944	heart_left_ventricle	0.999981
915	ENSG00000219607	PPP1R3G	1.32279	0.0612458	0.185904	0.0476044	0.151525	8.75334e-10	8.85766e-09	9	9	9	C2	Heart. left ventricle (GTEx)	EpiXcan	0.9944	heart_left_ventricle	0.999981
916	ENSG00000069849	ATP1B3	1.32235	0.0727706	0.186051	0.0369124	0.0427256	0.00207572	0.00835087	28	34	34	C2	Heart. left ventricle (GTEx)	EpiXcan	0.9944	heart_left_ventricle	0.999981
917	ENSG00000260804	LINC01963	1.32166	0.0447529	0.186281	0.103975	0.434909	1.70725e-31	1.10566e-29	11	14	14	C2	Heart. left ventricle (GTEx)	EpiXcan	0.9944	heart_left_ventricle	0.999981
918	ENSG00000125122	LRRC29	-1.32124	-0.140568	0.18642	0.0107868	0.0195499	0.0391879	0.124181	8	9	9	C2	Heart. left ventricle (GTEx)	EpiXcan	0.9944	heart_left_ventricle	0.999981
919	ENSG00000239653	PSMD6-AS2	-1.32049	-0.156417	0.186671	0.0101991	0.0478847	0.000896468	0.00382427	7	7	7	C2	Heart. left ventricle (GTEx)	EpiXcan	0.9944	heart_left_ventricle	0.999981
920	ENSG00000163389	POGLUT1	-1.32013	-0.0351994	0.186793	0.168338	0.154139	5.69394e-10	5.8946e-09	80	89	89	C2	Heart. left ventricle (GTEx)	EpiXcan	0.9944	heart_left_ventricle	0.999981
921	ENSG00000149260	CAPN5	-1.31974	-0.320526	0.186921	0.00173165	0.0176659	0.0493792	0.152756	2	4	4	C2	Heart. left ventricle (GTEx)	EpiXcan	0.9944	heart_left_ventricle	0.999981
922	ENSG00000205978	NYNRIN	1.31939	0.0549393	0.18704	0.0751683	0.0124811	0.087795	0.253359	48	54	54	C2	Heart. left ventricle (GTEx)	EpiXcan	0.9944	heart_left_ventricle	0.999981
923	ENSG00000079335	CDC14A	-1.31863	-0.122268	0.187292	0.0188276	0.0782971	1.89641e-05	0.000106175	4	5	5	C2	Heart. left ventricle (GTEx)	EpiXcan	0.9944	heart_left_ventricle	0.999981
924	ENSG00000049246	PER3	1.31853	0.090808	0.187327	0.0297275	0.0257404	0.0160572	0.055137	16	20	20	C2	Heart. left ventricle (GTEx)	EpiXcan	0.9944	heart_left_ventricle	0.999981
925	ENSG00000272501	AL662844.4	1.31848	0.0308558	0.187343	0.210924	0.292362	3.57231e-20	1.00082e-18	90	106	106	C2	Heart. left ventricle (GTEx)	EpiXcan	0.9944	heart_left_ventricle	0.999981
926	ENSG00000168765	GSTM4	1.31799	0.142353	0.187508	0.00914943	0.105631	4.77885e-07	3.38802e-06	12	19	19	C2	Heart. left ventricle (GTEx)	EpiXcan	0.9944	heart_left_ventricle	0.999981
927	ENSG00000120370	GORAB	-1.31792	-0.0336975	0.187531	0.158161	0.142358	1.91314e-09	1.84605e-08	75	88	88	C2	Heart. left ventricle (GTEx)	EpiXcan	0.9944	heart_left_ventricle	0.999981
928	ENSG00000109111	SUPT6H	1.3179	0.306677	0.187536	0.00272427	0.0162987	0.0558629	0.170135	5	7	7	C2	Heart. left ventricle (GTEx)	EpiXcan	0.9944	heart_left_ventricle	0.999981
929	ENSG00000125124	BBS2	1.31783	0.0485094	0.187561	0.0772827	0.244134	1.95838e-15	3.55058e-14	12	15	15	C2	Heart. left ventricle (GTEx)	EpiXcan	0.9944	heart_left_ventricle	0.999981
930	ENSG00000182606	TRAK1	1.31772	0.0833433	0.187597	0.0248024	0.0185224	0.0436612	0.136707	23	26	26	C2	Heart. left ventricle (GTEx)	EpiXcan	0.9944	heart_left_ventricle	0.999981
931	ENSG00000184967	NOC4L	-1.3171	-0.0451733	0.187806	0.106402	0.0695325	3.61069e-05	0.000192847	56	64	64	C2	Heart. left ventricle (GTEx)	EpiXcan	0.9944	heart_left_ventricle	0.999981
932	ENSG00000005108	THSD7A	-1.31709	-0.0313233	0.187808	0.154949	0.052931	0.000447507	0.00200873	97	120	120	C2	Heart. left ventricle (GTEx)	EpiXcan	0.9944	heart_left_ventricle	0.999981
933	ENSG00000153250	RBMS1	-1.31706	-0.0771667	0.187817	0.0356536	0.0332306	0.00650635	0.0239794	22	29	29	C2	Heart. left ventricle (GTEx)	EpiXcan	0.9944	heart_left_ventricle	0.999981
934	ENSG00000121417	ZNF211	1.31656	0.0444403	0.187986	0.0954336	0.121912	7.7354e-08	6.02729e-07	27	31	31	C2	Heart. left ventricle (GTEx)	EpiXcan	0.9944	heart_left_ventricle	0.999981
935	ENSG00000110328	GALNT18	-1.31561	-0.077757	0.188304	0.0255729	0.0584824	0.000165067	0.000796392	8	9	9	C2	Heart. left ventricle (GTEx)	EpiXcan	0.9944	heart_left_ventricle	0.999981
936	ENSG00000136933	RABEPK	1.31548	0.188072	0.18835	0.00545917	0.0853187	8.86857e-06	5.25472e-05	5	7	7	C2	Heart. left ventricle (GTEx)	EpiXcan	0.9944	heart_left_ventricle	0.999981
937	ENSG00000235513	AL035681.1	-1.31508	-0.0758069	0.188483	0.0330353	0.0776644	2.15244e-05	0.000119548	17	20	20	C2	Heart. left ventricle (GTEx)	EpiXcan	0.9944	heart_left_ventricle	0.999981
938	ENSG00000198839	ZNF277	-1.31453	-0.0515316	0.188667	0.0863042	0.0326545	0.00616911	0.0228758	50	55	55	C2	Heart. left ventricle (GTEx)	EpiXcan	0.9944	heart_left_ventricle	0.999981
939	ENSG00000120008	WDR11	-1.31359	-0.0412273	0.188983	0.123028	0.139702	2.83168e-09	2.68403e-08	73	92	92	C2	Heart. left ventricle (GTEx)	EpiXcan	0.9944	heart_left_ventricle	0.999981
940	ENSG00000175634	RPS6KB2	1.31305	0.0498439	0.189165	0.0685436	0.342927	1.55905e-23	5.71268e-22	29	35	35	C2	Heart. left ventricle (GTEx)	EpiXcan	0.9944	heart_left_ventricle	0.999981
941	ENSG00000212127	TAS2R14	-1.31244	-0.052624	0.189372	0.0680442	0.192693	1.3105e-12	1.81746e-11	12	14	14	C2	Heart. left ventricle (GTEx)	EpiXcan	0.9944	heart_left_ventricle	0.999981
942	ENSG00000112679	DUSP22	1.31236	0.198714	0.1894	0.00582692	0.026937	0.0139185	0.0483414	1	1	1	C2	Heart. left ventricle (GTEx)	EpiXcan	0.9944	heart_left_ventricle	0.999981
943	ENSG00000164142	FAM160A1	-1.31184	-0.09823	0.189576	0.0209929	0.0742246	2.87524e-05	0.000155536	6	7	7	C2	Heart. left ventricle (GTEx)	EpiXcan	0.9944	heart_left_ventricle	0.999981
944	ENSG00000175395	ZNF25	1.31105	0.101554	0.189839	0.0236403	0.0374678	0.00400235	0.0153227	10	16	16	C2	Heart. left ventricle (GTEx)	EpiXcan	0.9944	heart_left_ventricle	0.999981
945	ENSG00000231365	AL359915.2	-1.31078	-0.0366947	0.189933	0.109719	0.28451	8.7712e-19	2.1464e-17	24	28	28	C2	Heart. left ventricle (GTEx)	EpiXcan	0.9944	heart_left_ventricle	0.999981
946	ENSG00000139531	SUOX	1.31069	0.0465594	0.189962	0.0882916	0.0839882	1.18215e-05	6.82996e-05	26	26	26	C2	Heart. left ventricle (GTEx)	EpiXcan	0.9944	heart_left_ventricle	0.999981
947	ENSG00000178665	ZNF713	-1.30998	-0.0926068	0.190202	0.0208267	0.0806743	1.58436e-05	8.97504e-05	16	21	21	C2	Heart. left ventricle (GTEx)	EpiXcan	0.9944	heart_left_ventricle	0.999981
948	ENSG00000131368	MRPS25	-1.30964	-0.0530363	0.190316	0.0721648	0.12168	9.32314e-08	7.19199e-07	16	19	19	C2	Heart. left ventricle (GTEx)	EpiXcan	0.9944	heart_left_ventricle	0.999981
949	ENSG00000189129	PLAC9	-1.30959	-0.0300888	0.190333	0.214099	0.176259	2.3504e-11	2.85078e-10	104	127	127	C2	Heart. left ventricle (GTEx)	EpiXcan	0.9944	heart_left_ventricle	0.999981
950	ENSG00000182670	TTC3	-1.30912	-0.0471102	0.190494	0.0830133	0.196235	2.41501e-12	3.26472e-11	39	51	51	C2	Heart. left ventricle (GTEx)	EpiXcan	0.9944	heart_left_ventricle	0.999981
951	ENSG00000178971	CTC1	-1.30908	-0.0763539	0.190508	0.0469076	0.0778969	1.75607e-05	9.88736e-05	31	40	40	C2	Heart. left ventricle (GTEx)	EpiXcan	0.9944	heart_left_ventricle	0.999981
952	ENSG00000167363	FN3K	-1.30894	-0.0890254	0.190556	0.0256888	0.0275046	0.0126468	0.0441781	8	9	9	C2	Heart. left ventricle (GTEx)	EpiXcan	0.9944	heart_left_ventricle	0.999981
953	ENSG00000114744	COMMD2	-1.30841	-0.156146	0.190733	0.00682766	0.012952	0.0860623	0.248978	4	5	5	C2	Heart. left ventricle (GTEx)	EpiXcan	0.9944	heart_left_ventricle	0.999981
954	ENSG00000185689	C6orf201	1.30836	0.0629719	0.190751	0.0473805	0.160957	3.81191e-10	4.02099e-09	6	7	7	C2	Heart. left ventricle (GTEx)	EpiXcan	0.9944	heart_left_ventricle	0.999981
955	ENSG00000234585	CCT6P3	1.30741	0.0269689	0.191073	0.225102	0.536241	1.59382e-43	2.19726e-41	35	41	41	C2	Heart. left ventricle (GTEx)	EpiXcan	0.9944	heart_left_ventricle	0.999981
956	ENSG00000126790	L3HYPDH	-1.307	-0.0301641	0.191213	0.195788	0.401079	4.31532e-28	2.1083e-26	59	73	73	C2	Heart. left ventricle (GTEx)	EpiXcan	0.9944	heart_left_ventricle	0.999981
957	ENSG00000134709	HOOK1	-1.30661	-0.107297	0.191344	0.0148468	0.0677518	8.72235e-05	0.000439399	15	18	18	C2	Heart. left ventricle (GTEx)	EpiXcan	0.9944	heart_left_ventricle	0.999981
958	ENSG00000093010	COMT	-1.30641	-0.0497659	0.191414	0.089079	0.124342	3.66924e-08	3.00356e-07	35	53	53	C2	Heart. left ventricle (GTEx)	EpiXcan	0.9944	heart_left_ventricle	0.999981
959	ENSG00000075239	ACAT1	-1.30614	-0.0523583	0.191505	0.0742763	0.0132979	0.0848644	0.246024	30	38	38	C2	Heart. left ventricle (GTEx)	EpiXcan	0.9944	heart_left_ventricle	0.999981
960	ENSG00000185477	GPRIN3	-1.30501	-0.0634166	0.191891	0.0241767	0.0380484	0.0031865	0.0124004	7	7	7	C2	Heart. left ventricle (GTEx)	EpiXcan	0.9944	heart_left_ventricle	0.999981
961	ENSG00000267390	AC036176.1	1.30307	0.0503444	0.19255	0.0978411	0.154343	2.81909e-10	3.03346e-09	24	27	27	C2	Heart. left ventricle (GTEx)	EpiXcan	0.9944	heart_left_ventricle	0.999981
962	ENSG00000188191	PRKAR1B	1.30249	0.044587	0.19275	0.107758	0.269256	1.26571e-17	2.80632e-16	9	9	9	C2	Heart. left ventricle (GTEx)	EpiXcan	0.9944	heart_left_ventricle	0.999981
963	ENSG00000122008	POLK	1.30222	0.0887699	0.192842	0.0241881	0.09009	2.05777e-06	1.34015e-05	11	16	16	C2	Heart. left ventricle (GTEx)	EpiXcan	0.9944	heart_left_ventricle	0.999981
964	ENSG00000105401	CDC37	1.3017	0.0412159	0.19302	0.113397	0.0584196	0.000205933	0.000979642	33	41	41	C2	Heart. left ventricle (GTEx)	EpiXcan	0.9944	heart_left_ventricle	0.999981
965	ENSG00000132688	NES	-1.30027	-0.154556	0.193509	0.0176777	0.0270004	0.0144765	0.0500799	9	12	12	C2	Heart. left ventricle (GTEx)	EpiXcan	0.9944	heart_left_ventricle	0.999981
966	ENSG00000090487	SPG21	1.3001	0.0336028	0.193566	0.154001	0.440569	6.1871e-32	4.1618e-30	16	21	21	C2	Heart. left ventricle (GTEx)	EpiXcan	0.9944	heart_left_ventricle	0.999981
967	ENSG00000120802	TMPO	1.29933	0.0295381	0.193831	0.254972	0.152919	8.89831e-10	8.99783e-09	84	98	98	C2	Heart. left ventricle (GTEx)	EpiXcan	0.9944	heart_left_ventricle	0.999981
968	ENSG00000183604	SMG1P5	1.29822	0.727556	0.194212	0.000427617	0.0426515	0.00193133	0.00781967	2	5	5	C2	Heart. left ventricle (GTEx)	EpiXcan	0.9944	heart_left_ventricle	0.999981
969	ENSG00000196683	TOMM7	1.29778	0.101754	0.194364	0.0193993	0.0560381	0.000282285	0.00130974	23	31	31	C2	Heart. left ventricle (GTEx)	EpiXcan	0.9944	heart_left_ventricle	0.999981
970	ENSG00000100997	ABHD12	-1.29574	-0.035202	0.195065	0.147865	0.281734	1.03569e-18	2.51674e-17	40	50	50	C2	Heart. left ventricle (GTEx)	EpiXcan	0.9944	heart_left_ventricle	0.999981
971	ENSG00000087303	NID2	-1.29411	-0.14019	0.195627	0.0093573	0.011435	0.113221	0.315108	18	29	29	C2	Heart. left ventricle (GTEx)	EpiXcan	0.9944	heart_left_ventricle	0.999981
972	ENSG00000090975	PITPNM2	-1.2932	-0.0958902	0.195941	0.0196799	0.0123893	0.0996193	0.282505	14	20	20	C2	Heart. left ventricle (GTEx)	EpiXcan	0.9944	heart_left_ventricle	0.999981
973	ENSG00000198720	ANKRD13B	1.29266	0.110542	0.196127	0.0170788	0.0546252	0.000436369	0.00196317	4	7	7	C2	Heart. left ventricle (GTEx)	EpiXcan	0.9944	heart_left_ventricle	0.999981
974	ENSG00000096080	MRPS18A	-1.29192	-0.0325087	0.196385	0.17922	0.0777088	2.53871e-05	0.00013906	80	96	96	C2	Heart. left ventricle (GTEx)	EpiXcan	0.9944	heart_left_ventricle	0.999981
975	ENSG00000260077	AC104794.2	1.29183	0.0513593	0.196415	0.0591536	0.216361	6.40765e-14	1.01042e-12	9	10	10	C2	Heart. left ventricle (GTEx)	EpiXcan	0.9944	heart_left_ventricle	0.999981
976	ENSG00000129933	MAU2	1.29177	0.080393	0.196438	0.0321425	0.019788	0.036104	0.11538	26	28	28	C2	Heart. left ventricle (GTEx)	EpiXcan	0.9944	heart_left_ventricle	0.999981
977	ENSG00000163138	PACRGL	-1.29062	-0.0426678	0.196837	0.076965	0.117114	1.09131e-07	8.33539e-07	17	18	18	C2	Heart. left ventricle (GTEx)	EpiXcan	0.9944	heart_left_ventricle	0.999981
978	ENSG00000111676	ATN1	-1.28874	-0.104259	0.197487	0.0176706	0.0981113	1.51737e-06	1.00418e-05	6	7	7	C2	Heart. left ventricle (GTEx)	EpiXcan	0.9944	heart_left_ventricle	0.999981
979	ENSG00000129566	TEP1	1.28871	0.0539818	0.197498	0.0825869	0.0367984	0.00420429	0.0160473	49	60	60	C2	Heart. left ventricle (GTEx)	EpiXcan	0.9944	heart_left_ventricle	0.999981
980	ENSG00000122481	RWDD3	-1.28866	-0.0305731	0.197516	0.158286	0.244797	9.63159e-16	1.80498e-14	24	28	28	C2	Heart. left ventricle (GTEx)	EpiXcan	0.9944	heart_left_ventricle	0.999981
981	ENSG00000110455	ACCS	1.28766	0.0251136	0.197863	0.361073	0.627519	1.7912e-56	8.04539e-54	73	83	83	C2	Heart. left ventricle (GTEx)	EpiXcan	0.9944	heart_left_ventricle	0.999981
982	ENSG00000171051	FPR1	1.2876	0.190673	0.197886	0.00694671	0.0203334	0.034071	0.109436	2	4	4	C2	Heart. left ventricle (GTEx)	EpiXcan	0.9944	heart_left_ventricle	0.999981
983	ENSG00000106399	RPA3	1.28665	0.103567	0.198215	0.0162454	0.0924042	3.37215e-06	2.13523e-05	11	17	17	C2	Heart. left ventricle (GTEx)	EpiXcan	0.9944	heart_left_ventricle	0.999981
984	ENSG00000186470	BTN3A2	-1.28648	-0.0226835	0.198276	0.348056	0.585016	5.87828e-51	1.86021e-48	41	50	50	C2	Heart. left ventricle (GTEx)	EpiXcan	0.9944	heart_left_ventricle	0.999981
985	ENSG00000134247	PTGFRN	-1.28613	-0.053183	0.198398	0.0684039	0.105384	4.76661e-07	3.38106e-06	24	30	30	C2	Heart. left ventricle (GTEx)	EpiXcan	0.9944	heart_left_ventricle	0.999981
986	ENSG00000215302	AC127502.1	1.2859	0.046142	0.198477	0.122763	0.172443	4.9299e-12	6.38548e-11	19	20	20	C2	Heart. left ventricle (GTEx)	EpiXcan	0.9944	heart_left_ventricle	0.999981
987	ENSG00000117174	ZNHIT6	1.28562	0.0663925	0.198576	0.0375491	0.122115	7.77173e-08	6.05221e-07	21	28	28	C2	Heart. left ventricle (GTEx)	EpiXcan	0.9944	heart_left_ventricle	0.999981
988	ENSG00000136379	ABHD17C	-1.28551	-0.138889	0.198612	0.0126841	0.0169937	0.0505348	0.155743	13	15	15	C2	Heart. left ventricle (GTEx)	EpiXcan	0.9944	heart_left_ventricle	0.999981
989	ENSG00000120217	CD274	-1.28521	-0.14044	0.198719	0.0085963	0.0100298	0.138207	0.372873	4	7	7	C2	Heart. left ventricle (GTEx)	EpiXcan	0.9944	heart_left_ventricle	0.999981
990	ENSG00000104983	CCDC61	-1.28495	-0.185174	0.19881	0.00617995	0.0437324	0.00175977	0.00718352	13	18	18	C2	Heart. left ventricle (GTEx)	EpiXcan	0.9944	heart_left_ventricle	0.999981
991	ENSG00000249242	TMEM150C	1.28466	0.033108	0.19891	0.156016	0.333861	1.68224e-22	5.71305e-21	27	31	31	C2	Heart. left ventricle (GTEx)	EpiXcan	0.9944	heart_left_ventricle	0.999981
992	ENSG00000112139	MDGA1	1.28454	0.109445	0.198953	0.0120851	0.0293247	0.0097261	0.0347425	7	8	8	C2	Heart. left ventricle (GTEx)	EpiXcan	0.9944	heart_left_ventricle	0.999981
993	ENSG00000168936	TMEM129	-1.28419	-0.0918871	0.199076	0.0210685	0.0407338	0.00250765	0.00995341	16	23	23	C2	Heart. left ventricle (GTEx)	EpiXcan	0.9944	heart_left_ventricle	0.999981
994	ENSG00000198848	CES1	-1.28409	-0.036508	0.199112	0.126923	0.129679	2.86714e-08	2.38626e-07	125	159	159	C2	Heart. left ventricle (GTEx)	EpiXcan	0.9944	heart_left_ventricle	0.999981
995	ENSG00000164338	UTP15	-1.28178	-0.0894424	0.199919	0.0249347	0.0840009	8.40616e-06	4.99349e-05	10	12	12	C2	Heart. left ventricle (GTEx)	EpiXcan	0.9944	heart_left_ventricle	0.999981
996	ENSG00000178031	ADAMTSL1	-1.28133	-0.0833285	0.20008	0.0292576	0.0908855	4.87292e-06	2.99296e-05	9	10	10	C2	Heart. left ventricle (GTEx)	EpiXcan	0.9944	heart_left_ventricle	0.999981
997	ENSG00000075213	SEMA3A	1.28102	0.0484936	0.200186	0.074743	0.132584	1.84774e-08	1.58792e-07	33	41	41	C2	Heart. left ventricle (GTEx)	EpiXcan	0.9944	heart_left_ventricle	0.999981
998	ENSG00000119979	FAM45A	-1.28034	-0.0784531	0.200425	0.0476099	0.0434258	0.00172902	0.00706421	55	60	60	C2	Heart. left ventricle (GTEx)	EpiXcan	0.9944	heart_left_ventricle	0.999981
999	ENSG00000099290	WASHC2A	-1.2802	-0.0589126	0.200474	0.069941	0.580854	2.70562e-50	7.69834e-48	14	28	28	C2	Heart. left ventricle (GTEx)	EpiXcan	0.9944	heart_left_ventricle	0.999981
1000	ENSG00000137404	NRM	1.28015	0.0543615	0.200493	0.0628783	0.119052	5.29381e-08	4.21688e-07	41	52	52	C2	Heart. left ventricle (GTEx)	EpiXcan	0.9944	heart_left_ventricle	0.999981
1001	ENSG00000129204	USP6	-1.27953	-0.0426382	0.200709	0.0959966	0.16575	8.8988e-11	1.00901e-09	19	27	27	C2	Heart. left ventricle (GTEx)	EpiXcan	0.9944	heart_left_ventricle	0.999981
1002	ENSG00000120162	MOB3B	-1.2788	-0.0588711	0.200967	0.0452173	0.0418924	0.00225588	0.0090287	29	34	34	C2	Heart. left ventricle (GTEx)	EpiXcan	0.9944	heart_left_ventricle	0.999981
1003	ENSG00000065320	NTN1	1.27814	0.069087	0.201201	0.0651499	0.101315	1.07462e-06	7.26712e-06	23	31	31	C2	Heart. left ventricle (GTEx)	EpiXcan	0.9944	heart_left_ventricle	0.999981
1004	ENSG00000198663	C6orf89	-1.27812	-0.0787103	0.201206	0.0657517	0.105381	7.29006e-07	5.06268e-06	32	35	35	C2	Heart. left ventricle (GTEx)	EpiXcan	0.9944	heart_left_ventricle	0.999981
1005	ENSG00000120451	SNX19	-1.27689	-0.0569547	0.201641	0.0583915	0.153835	8.29395e-10	8.42341e-09	17	21	21	C2	Heart. left ventricle (GTEx)	EpiXcan	0.9944	heart_left_ventricle	0.999981
1006	ENSG00000161682	FAM171A2	-1.2764	-0.0872251	0.201813	0.0226311	0.0349141	0.00534751	0.0200373	7	10	10	C2	Heart. left ventricle (GTEx)	EpiXcan	0.9944	heart_left_ventricle	0.999981
1007	ENSG00000256092	AC137767.1	1.27637	0.06622	0.201824	0.0791029	0.0965456	1.05801e-06	7.16362e-06	62	83	83	C2	Heart. left ventricle (GTEx)	EpiXcan	0.9944	heart_left_ventricle	0.999981
1008	ENSG00000076924	XAB2	1.27585	0.11427	0.202007	0.0140849	0.0643152	0.000138796	0.000675499	6	6	6	C2	Heart. left ventricle (GTEx)	EpiXcan	0.9944	heart_left_ventricle	0.999981
1009	ENSG00000182858	ALG12	1.27499	0.110151	0.202312	0.0124523	0.0405709	0.00220499	0.00884284	10	14	14	C2	Heart. left ventricle (GTEx)	EpiXcan	0.9944	heart_left_ventricle	0.999981
1010	ENSG00000112769	LAMA4	-1.27447	-0.0704912	0.202497	0.0370454	0.0669212	9.51976e-05	0.000476982	13	15	15	C2	Heart. left ventricle (GTEx)	EpiXcan	0.9944	heart_left_ventricle	0.999981
1011	ENSG00000152154	TMEM178A	-1.27344	-0.0445581	0.202861	0.0943274	0.111361	1.92945e-07	1.43897e-06	37	40	40	C2	Heart. left ventricle (GTEx)	EpiXcan	0.9944	heart_left_ventricle	0.999981
1012	ENSG00000117394	SLC2A1	-1.27256	-0.144479	0.203176	0.0106513	0.0501752	0.000772272	0.00332399	3	3	3	C2	Heart. left ventricle (GTEx)	EpiXcan	0.9944	heart_left_ventricle	0.999981
1013	ENSG00000132017	DCAF15	-1.27189	-0.0234116	0.203411	0.303806	0.184572	1.987e-12	2.7045e-11	103	126	126	C2	Heart. left ventricle (GTEx)	EpiXcan	0.9944	heart_left_ventricle	0.999981
1014	ENSG00000160201	U2AF1	1.27161	0.129805	0.203513	0.0138211	0.031655	0.007417	0.0270591	10	18	18	C2	Heart. left ventricle (GTEx)	EpiXcan	0.9944	heart_left_ventricle	0.999981
1015	ENSG00000238197	PAXBP1-AS1	-1.2711	-0.0786586	0.203692	0.0296344	0.0202012	0.0350901	0.11245	30	36	36	C2	Heart. left ventricle (GTEx)	EpiXcan	0.9944	heart_left_ventricle	0.999981
1016	ENSG00000124588	NQO2	1.26995	0.0391738	0.204101	0.123611	0.562898	1.73471e-47	3.45058e-45	27	33	33	C2	Heart. left ventricle (GTEx)	EpiXcan	0.9944	heart_left_ventricle	0.999981
1017	ENSG00000176386	CDC26	1.26896	0.0401426	0.204454	0.11921	0.238014	1.67241e-15	3.056e-14	22	24	24	C2	Heart. left ventricle (GTEx)	EpiXcan	0.9944	heart_left_ventricle	0.999981
1018	ENSG00000131437	KIF3A	1.26834	0.0772029	0.204675	0.0300921	0.0787697	2.03253e-05	0.000113204	3	3	3	C2	Heart. left ventricle (GTEx)	EpiXcan	0.9944	heart_left_ventricle	0.999981
1019	ENSG00000183666	GUSBP1	-1.26703	-0.0470449	0.205145	0.114485	0.177978	3.46728e-11	4.12284e-10	41	46	46	C2	Heart. left ventricle (GTEx)	EpiXcan	0.9944	heart_left_ventricle	0.999981
1020	ENSG00000041988	THAP3	-1.26643	-0.0483621	0.205359	0.0725142	0.102822	7.76815e-07	5.37824e-06	44	61	61	C2	Heart. left ventricle (GTEx)	EpiXcan	0.9944	heart_left_ventricle	0.999981
1021	ENSG00000136754	ABI1	1.26572	0.084395	0.205614	0.0236371	0.0673244	9.04924e-05	0.00045488	19	21	21	C2	Heart. left ventricle (GTEx)	EpiXcan	0.9944	heart_left_ventricle	0.999981
1022	ENSG00000169967	MAP3K2	-1.26478	-0.0665487	0.205952	0.0396979	0.0790045	1.69452e-05	9.56407e-05	13	13	13	C2	Heart. left ventricle (GTEx)	EpiXcan	0.9944	heart_left_ventricle	0.999981
1023	ENSG00000100908	EMC9	1.26456	0.0568612	0.206029	0.059993	0.0906946	4.18383e-06	2.60391e-05	16	18	18	C2	Heart. left ventricle (GTEx)	EpiXcan	0.9944	heart_left_ventricle	0.999981
1024	ENSG00000197147	LRRC8B	-1.26364	-0.0752881	0.206359	0.032917	0.0803642	1.67543e-05	9.46784e-05	10	13	13	C2	Heart. left ventricle (GTEx)	EpiXcan	0.9944	heart_left_ventricle	0.999981
1025	ENSG00000088888	MAVS	1.26361	0.178102	0.206371	0.00572969	0.0496749	0.000686091	0.00298629	9	12	12	C2	Heart. left ventricle (GTEx)	EpiXcan	0.9944	heart_left_ventricle	0.999981
1026	ENSG00000170074	FAM153A	1.2636	0.0397018	0.206374	0.150901	0.570343	1.25794e-50	3.89233e-48	18	23	23	C2	Heart. left ventricle (GTEx)	EpiXcan	0.9944	heart_left_ventricle	0.999981
1027	ENSG00000116209	TMEM59	1.26296	0.174964	0.206602	0.0159568	0.0950811	1.72081e-06	1.13128e-05	7	8	8	C2	Heart. left ventricle (GTEx)	EpiXcan	0.9944	heart_left_ventricle	0.999981
1028	ENSG00000106477	CEP41	-1.26258	-0.11958	0.20674	0.0174424	0.100227	1.25323e-06	8.3894e-06	5	7	7	C2	Heart. left ventricle (GTEx)	EpiXcan	0.9944	heart_left_ventricle	0.999981
1029	ENSG00000272091	RP4-758J24.5	-1.25865	-0.0609629	0.208157	0.120913	0.110559	1.12581e-07	8.59416e-07	43	46	46	C2	Heart. left ventricle (GTEx)	EpiXcan	0.9944	heart_left_ventricle	0.999981
1030	ENSG00000101574	METTL4	1.25858	0.0573237	0.208181	0.0536105	0.0967246	1.05829e-06	7.16362e-06	32	36	36	C2	Heart. left ventricle (GTEx)	EpiXcan	0.9944	heart_left_ventricle	0.999981
1031	ENSG00000153898	MCOLN2	1.25848	0.0444404	0.208217	0.0892399	0.202719	9.22946e-13	1.30336e-11	26	31	31	C2	Heart. left ventricle (GTEx)	EpiXcan	0.9944	heart_left_ventricle	0.999981
1032	ENSG00000103335	PIEZO1	1.25844	0.0759659	0.208231	0.0322434	0.0910399	4.57103e-06	2.8233e-05	18	29	29	C2	Heart. left ventricle (GTEx)	EpiXcan	0.9944	heart_left_ventricle	0.999981
1033	ENSG00000237940	LINC01238	-1.25787	-0.0480896	0.208439	0.103898	0.0723423	3.01905e-05	0.000162935	67	90	90	C2	Heart. left ventricle (GTEx)	EpiXcan	0.9944	heart_left_ventricle	0.999981
1034	ENSG00000167178	ISLR2	-1.25722	-0.0725386	0.208673	0.0385459	0.0202781	0.0342862	0.110076	28	39	39	C2	Heart. left ventricle (GTEx)	EpiXcan	0.9944	heart_left_ventricle	0.999981
1035	ENSG00000041357	PSMA4	-1.25698	-0.0316532	0.208761	0.173749	0.287442	5.02712e-19	1.25444e-17	75	88	88	C2	Heart. left ventricle (GTEx)	EpiXcan	0.9944	heart_left_ventricle	0.999981
1036	ENSG00000143771	CNIH4	1.2564	0.0401493	0.208971	0.110265	0.307394	3.93728e-20	1.10086e-18	28	37	37	C2	Heart. left ventricle (GTEx)	EpiXcan	0.9944	heart_left_ventricle	0.999981
1037	ENSG00000221990	EXOC3-AS1	-1.25559	-0.0341084	0.209266	0.171107	0.254255	7.60545e-17	1.58057e-15	38	49	49	C2	Heart. left ventricle (GTEx)	EpiXcan	0.9944	heart_left_ventricle	0.999981
1038	ENSG00000197045	GMFB	1.25532	0.0317303	0.209362	0.229934	0.0443026	0.00157485	0.00647804	113	131	131	C2	Heart. left ventricle (GTEx)	EpiXcan	0.9944	heart_left_ventricle	0.999981
1039	ENSG00000257303	AC073896.2	1.25427	0.102191	0.209745	0.0227811	0.169153	8.61929e-11	9.78117e-10	21	25	25	C2	Heart. left ventricle (GTEx)	EpiXcan	0.9944	heart_left_ventricle	0.999981
1040	ENSG00000172171	TEFM	1.25256	0.0755983	0.210367	0.0211234	0.112403	1.93599e-07	1.44308e-06	18	22	22	C2	Heart. left ventricle (GTEx)	EpiXcan	0.9944	heart_left_ventricle	0.999981
1041	ENSG00000125375	ATP5S	1.25196	0.0275648	0.210584	0.247934	0.504497	1.40168e-39	1.51295e-37	31	42	42	C2	Heart. left ventricle (GTEx)	EpiXcan	0.9944	heart_left_ventricle	0.999981
1042	ENSG00000146540	C7orf50	1.25092	0.0564603	0.210965	0.0570262	0.0345189	0.00558848	0.0208897	22	31	31	C2	Heart. left ventricle (GTEx)	EpiXcan	0.9944	heart_left_ventricle	0.999981
1043	ENSG00000169085	C8orf46	-1.25011	-0.0441002	0.21126	0.0813589	0.180291	1.51564e-11	1.87422e-10	21	25	25	C2	Heart. left ventricle (GTEx)	EpiXcan	0.9944	heart_left_ventricle	0.999981
1044	ENSG00000243156	MICAL3	1.24922	0.0578715	0.211583	0.0539618	0.103742	5.27504e-07	3.71709e-06	16	21	21	C2	Heart. left ventricle (GTEx)	EpiXcan	0.9944	heart_left_ventricle	0.999981
1045	ENSG00000243317	C7orf73	1.24852	0.0426578	0.211842	0.107355	0.237253	5.76404e-16	1.11161e-14	42	48	48	C2	Heart. left ventricle (GTEx)	EpiXcan	0.9944	heart_left_ventricle	0.999981
1046	ENSG00000160213	CSTB	-1.24654	-0.0250812	0.212566	0.243141	0.18854	4.21474e-12	5.52079e-11	57	87	87	C2	Heart. left ventricle (GTEx)	EpiXcan	0.9944	heart_left_ventricle	0.999981
1047	ENSG00000001617	SEMA3F	-1.24639	-0.160028	0.212623	0.00585269	0.010109	0.137349	0.370918	5	6	6	C2	Heart. left ventricle (GTEx)	EpiXcan	0.9944	heart_left_ventricle	0.999981
1048	ENSG00000170624	SGCD	-1.24622	-0.0307656	0.212683	0.192007	0.0440289	0.00148446	0.00612432	120	140	140	C2	Heart. left ventricle (GTEx)	EpiXcan	0.9944	heart_left_ventricle	0.999981
1049	ENSG00000247796	AC008966.1	1.24539	0.0390841	0.212988	0.129894	0.203505	6.54651e-13	9.3876e-12	10	11	11	C2	Heart. left ventricle (GTEx)	EpiXcan	0.9944	heart_left_ventricle	0.999981
1050	ENSG00000135049	AGTPBP1	1.24535	0.0640152	0.213002	0.049674	0.135475	1.17838e-09	1.17872e-08	17	20	20	C2	Heart. left ventricle (GTEx)	EpiXcan	0.9944	heart_left_ventricle	0.999981
1051	ENSG00000226742	HSBP1L1	1.24512	0.0625308	0.213089	0.0447333	0.0900882	3.95243e-06	2.47676e-05	21	26	26	C2	Heart. left ventricle (GTEx)	EpiXcan	0.9944	heart_left_ventricle	0.999981
1052	ENSG00000163430	FSTL1	-1.2451	-0.0428469	0.213096	0.0693054	0.030393	0.00911217	0.0327005	31	34	34	C2	Heart. left ventricle (GTEx)	EpiXcan	0.9944	heart_left_ventricle	0.999981
1053	ENSG00000196814	MVB12B	1.24504	0.193952	0.213116	0.00501082	0.10997	1.34226e-07	1.0174e-06	4	10	10	C2	Heart. left ventricle (GTEx)	EpiXcan	0.9944	heart_left_ventricle	0.999981
1054	ENSG00000271335	AL117336.3	-1.24503	-0.0294106	0.213121	0.188536	0.296102	2.59912e-20	7.35571e-19	29	35	35	C2	Heart. left ventricle (GTEx)	EpiXcan	0.9944	heart_left_ventricle	0.999981
1055	ENSG00000145246	ATP10D	1.24395	0.118944	0.213517	0.0131086	0.0594053	0.00026735	0.00124668	14	17	17	C2	Heart. left ventricle (GTEx)	EpiXcan	0.9944	heart_left_ventricle	0.999981
1056	ENSG00000167244	IGF2	1.24395	0.412456	0.213517	0.00116988	0.0321324	0.00764641	0.0277986	6	9	9	C2	Heart. left ventricle (GTEx)	EpiXcan	0.9944	heart_left_ventricle	0.999981
1057	ENSG00000160392	C19orf47	-1.24215	-0.0676879	0.214181	0.0330432	0.0332665	0.00586868	0.0218607	27	33	33	C2	Heart. left ventricle (GTEx)	EpiXcan	0.9944	heart_left_ventricle	0.999981
1058	ENSG00000023516	AKAP11	-1.24122	-0.0504841	0.214524	0.0625624	0.12424	4.25352e-08	3.45542e-07	23	26	26	C2	Heart. left ventricle (GTEx)	EpiXcan	0.9944	heart_left_ventricle	0.999981
1059	ENSG00000092758	COL9A3	-1.24065	-0.108486	0.214736	0.0108595	0.0122934	0.100916	0.285776	11	15	15	C2	Heart. left ventricle (GTEx)	EpiXcan	0.9944	heart_left_ventricle	0.999981
1060	ENSG00000123810	B9D2	1.23995	0.121514	0.214994	0.0157276	0.0186266	0.0418689	0.131688	7	7	7	C2	Heart. left ventricle (GTEx)	EpiXcan	0.9944	heart_left_ventricle	0.999981
1061	ENSG00000163235	TGFA	-1.23957	-0.0470049	0.215136	0.0944099	0.0251138	0.0182683	0.0621925	69	77	77	C2	Heart. left ventricle (GTEx)	EpiXcan	0.9944	heart_left_ventricle	0.999981
1062	ENSG00000181192	DHTKD1	1.23931	2.34574	0.215231	8.56177e-05	0.0170059	0.0474173	0.147342	2	2	2	C2	Heart. left ventricle (GTEx)	EpiXcan	0.9944	heart_left_ventricle	0.999981
1063	ENSG00000002330	BAD	1.23912	0.135887	0.2153	0.00875383	0.014539	0.0700698	0.208028	6	6	6	C2	Heart. left ventricle (GTEx)	EpiXcan	0.9944	heart_left_ventricle	0.999981
1064	ENSG00000147872	PLIN2	-1.23821	-0.123773	0.215638	0.0106528	0.0247843	0.0190752	0.0646551	13	17	17	C2	Heart. left ventricle (GTEx)	EpiXcan	0.9944	heart_left_ventricle	0.999981
1065	ENSG00000176595	KBTBD11	-1.23819	-0.0342988	0.215645	0.132462	0.208991	1.7241e-13	2.59529e-12	25	36	36	C2	Heart. left ventricle (GTEx)	EpiXcan	0.9944	heart_left_ventricle	0.999981
1066	ENSG00000128829	EIF2AK4	1.23795	0.0510903	0.215733	0.0873321	0.201279	3.31124e-13	4.86861e-12	45	57	57	C2	Heart. left ventricle (GTEx)	EpiXcan	0.9944	heart_left_ventricle	0.999981
1067	ENSG00000140598	EFL1	1.23779	0.060218	0.215796	0.0613036	0.123888	5.31623e-08	4.23231e-07	21	27	27	C2	Heart. left ventricle (GTEx)	EpiXcan	0.9944	heart_left_ventricle	0.999981
1068	ENSG00000108379	WNT3	-1.2374	-0.0749906	0.215938	0.0426631	0.0826267	9.48882e-06	5.58421e-05	30	35	35	C2	Heart. left ventricle (GTEx)	EpiXcan	0.9944	heart_left_ventricle	0.999981
1069	ENSG00000181827	RFX7	1.23702	0.165193	0.21608	0.00736857	0.010273	0.133564	0.363277	4	4	4	C2	Heart. left ventricle (GTEx)	EpiXcan	0.9944	heart_left_ventricle	0.999981
1070	ENSG00000267080	ASB16-AS1	-1.23685	-0.0721637	0.216141	0.0373607	0.130164	2.10833e-08	1.78784e-07	21	23	23	C2	Heart. left ventricle (GTEx)	EpiXcan	0.9944	heart_left_ventricle	0.999981
1071	ENSG00000258890	CEP95	-1.23676	-0.0851131	0.216177	0.0427792	0.0208972	0.0310554	0.100655	53	66	66	C2	Heart. left ventricle (GTEx)	EpiXcan	0.9944	heart_left_ventricle	0.999981
1072	ENSG00000157837	SPPL3	-1.23585	-0.0439314	0.216514	0.0738213	0.151588	8.34044e-10	8.45828e-09	21	25	25	C2	Heart. left ventricle (GTEx)	EpiXcan	0.9944	heart_left_ventricle	0.999981
1073	ENSG00000273311	DGCR11	-1.23544	-0.0493013	0.216665	0.0784415	0.215215	1.0796e-13	1.66556e-12	19	20	20	C2	Heart. left ventricle (GTEx)	EpiXcan	0.9944	heart_left_ventricle	0.999981
1074	ENSG00000055955	ITIH4	1.23544	0.0832718	0.216668	0.0260099	0.143546	1.75077e-09	1.69879e-08	8	12	12	C2	Heart. left ventricle (GTEx)	EpiXcan	0.9944	heart_left_ventricle	0.999981
1075	ENSG00000143819	EPHX1	1.23457	0.081237	0.216992	0.0280972	0.0521143	0.00060124	0.0026434	4	4	4	C2	Heart. left ventricle (GTEx)	EpiXcan	0.9944	heart_left_ventricle	0.999981
1076	ENSG00000187134	AKR1C1	1.23398	0.1751	0.21721	0.00615469	0.0374007	0.00368678	0.0142162	6	8	8	C2	Heart. left ventricle (GTEx)	EpiXcan	0.9944	heart_left_ventricle	0.999981
1077	ENSG00000142669	SH3BGRL3	-1.23228	-0.0474059	0.217844	0.0592359	0.129304	2.40308e-08	2.02301e-07	6	8	8	C2	Heart. left ventricle (GTEx)	EpiXcan	0.9944	heart_left_ventricle	0.999981
1078	ENSG00000197081	IGF2R	-1.23169	-0.0925769	0.218063	0.0172896	0.0368597	0.00363334	0.0140296	4	4	4	C2	Heart. left ventricle (GTEx)	EpiXcan	0.9944	heart_left_ventricle	0.999981
1079	ENSG00000117407	ARTN	1.23091	0.0329344	0.218357	0.0852552	0.0199115	0.0359752	0.115048	41	50	50	C2	Heart. left ventricle (GTEx)	EpiXcan	0.9944	heart_left_ventricle	0.999981
1080	ENSG00000273486	AC096992.2	-1.22935	-0.0659008	0.21894	0.0307992	0.0703353	6.64519e-05	0.000341304	61	86	86	C2	Heart. left ventricle (GTEx)	EpiXcan	0.9944	heart_left_ventricle	0.999981
1081	ENSG00000072310	SREBF1	1.22885	0.0977254	0.219129	0.0290134	0.0309171	0.00792975	0.0287461	27	31	31	C2	Heart. left ventricle (GTEx)	EpiXcan	0.9944	heart_left_ventricle	0.999981
1082	ENSG00000196756	SNHG17	-1.22777	-0.0220408	0.219532	0.381219	0.525453	1.44966e-44	2.21815e-42	23	25	25	C2	Heart. left ventricle (GTEx)	EpiXcan	0.9944	heart_left_ventricle	0.999981
1083	ENSG00000138785	INTS12	-1.22737	-0.0964935	0.219683	0.0182905	0.0146542	0.0726797	0.214715	16	19	19	C2	Heart. left ventricle (GTEx)	EpiXcan	0.9944	heart_left_ventricle	0.999981
1084	ENSG00000215256	DHRS4-AS1	1.2267	0.0956537	0.219934	0.0180693	0.100041	1.13329e-06	7.6342e-06	14	16	16	C2	Heart. left ventricle (GTEx)	EpiXcan	0.9944	heart_left_ventricle	0.999981
1085	ENSG00000169371	SNUPN	1.22624	0.0434261	0.220107	0.0846731	0.143669	2.91906e-09	2.76309e-08	19	21	21	C2	Heart. left ventricle (GTEx)	EpiXcan	0.9944	heart_left_ventricle	0.999981
1086	ENSG00000119862	LGALSL	1.22612	0.0458344	0.220155	0.06897	0.0401348	0.00272221	0.0107438	39	48	48	C2	Heart. left ventricle (GTEx)	EpiXcan	0.9944	heart_left_ventricle	0.999981
1087	ENSG00000188234	AGAP4	1.22522	0.0318915	0.220494	0.19415	0.194715	3.58231e-12	4.74596e-11	46	57	57	C2	Heart. left ventricle (GTEx)	EpiXcan	0.9944	heart_left_ventricle	0.999981
1088	ENSG00000161542	PRPSAP1	1.22456	0.170617	0.220742	0.00525258	0.0865014	7.62342e-06	4.54836e-05	11	17	17	C2	Heart. left ventricle (GTEx)	EpiXcan	0.9944	heart_left_ventricle	0.999981
1089	ENSG00000228716	DHFR	-1.22455	-0.0223206	0.220743	0.325476	0.446616	6.92446e-33	4.96991e-31	66	81	81	C2	Heart. left ventricle (GTEx)	EpiXcan	0.9944	heart_left_ventricle	0.999981
1090	ENSG00000166478	ZNF143	-1.22449	-0.0567797	0.220769	0.0367919	0.0974699	1.99355e-06	1.30015e-05	23	26	26	C2	Heart. left ventricle (GTEx)	EpiXcan	0.9944	heart_left_ventricle	0.999981
1091	ENSG00000144455	SUMF1	1.22439	0.0319594	0.220804	0.215147	0.231922	8.40487e-15	1.44659e-13	33	41	41	C2	Heart. left ventricle (GTEx)	EpiXcan	0.9944	heart_left_ventricle	0.999981
1092	ENSG00000140995	DEF8	1.22418	0.0506738	0.220883	0.067373	0.0836151	9.7808e-06	5.74148e-05	37	47	47	C2	Heart. left ventricle (GTEx)	EpiXcan	0.9944	heart_left_ventricle	0.999981
1093	ENSG00000249459	ZNF286B	-1.22414	-0.0868334	0.220901	0.0213718	0.0104097	0.128668	0.351842	23	28	28	C2	Heart. left ventricle (GTEx)	EpiXcan	0.9944	heart_left_ventricle	0.999981
1094	ENSG00000169609	C15orf40	1.22393	0.036998	0.220978	0.140034	0.172996	1.48473e-11	1.83764e-10	35	45	45	C2	Heart. left ventricle (GTEx)	EpiXcan	0.9944	heart_left_ventricle	0.999981
1095	ENSG00000164252	AGGF1	1.22381	0.119216	0.221023	0.0127092	0.0154756	0.0647587	0.193872	16	19	19	C2	Heart. left ventricle (GTEx)	EpiXcan	0.9944	heart_left_ventricle	0.999981
1096	ENSG00000132694	ARHGEF11	-1.22334	-0.311039	0.2212	0.00172595	0.0104216	0.130304	0.355685	1	1	1	C2	Heart. left ventricle (GTEx)	EpiXcan	0.9944	heart_left_ventricle	0.999981
1097	ENSG00000182768	NGRN	-1.22245	-0.0715166	0.221539	0.0427279	0.0143455	0.0750197	0.220654	21	26	26	C2	Heart. left ventricle (GTEx)	EpiXcan	0.9944	heart_left_ventricle	0.999981
1098	ENSG00000124743	KLHL31	-1.22202	-0.222316	0.2217	0.00340665	0.0267457	0.0144024	0.049873	1	1	1	C2	Heart. left ventricle (GTEx)	EpiXcan	0.9944	heart_left_ventricle	0.999981
1099	ENSG00000148484	RSU1	1.22198	0.0470161	0.221714	0.087178	0.220548	5.6335e-14	8.93923e-13	11	15	15	C2	Heart. left ventricle (GTEx)	EpiXcan	0.9944	heart_left_ventricle	0.999981
1100	ENSG00000133805	AMPD3	1.22129	0.0394138	0.221976	0.107494	0.114949	2.22392e-07	1.64537e-06	28	30	30	C2	Heart. left ventricle (GTEx)	EpiXcan	0.9944	heart_left_ventricle	0.999981
1101	ENSG00000137274	BPHL	1.22125	0.0400519	0.22199	0.157395	0.189656	5.67959e-12	7.33605e-11	32	38	38	C2	Heart. left ventricle (GTEx)	EpiXcan	0.9944	heart_left_ventricle	0.999981
1102	ENSG00000012171	SEMA3B	-1.22096	-0.0946059	0.222101	0.023109	0.0344701	0.00525516	0.0197125	13	14	14	C2	Heart. left ventricle (GTEx)	EpiXcan	0.9944	heart_left_ventricle	0.999981
1103	ENSG00000176971	FIBIN	1.22077	0.047057	0.222174	0.09049	0.0513805	0.000675203	0.00294258	47	57	57	C2	Heart. left ventricle (GTEx)	EpiXcan	0.9944	heart_left_ventricle	0.999981
1104	ENSG00000198363	ASPH	1.22003	0.175013	0.222454	0.00430749	0.0478351	0.00112718	0.00473736	5	5	5	C2	Heart. left ventricle (GTEx)	EpiXcan	0.9944	heart_left_ventricle	0.999981
1105	ENSG00000077585	GPR137B	1.21998	0.111611	0.222473	0.0158197	0.0815512	1.2074e-05	6.96144e-05	5	6	6	C2	Heart. left ventricle (GTEx)	EpiXcan	0.9944	heart_left_ventricle	0.999981
1106	ENSG00000213190	MLLT11	1.21973	0.137005	0.222567	0.0105243	0.0381829	0.00322242	0.0125297	8	9	9	C2	Heart. left ventricle (GTEx)	EpiXcan	0.9944	heart_left_ventricle	0.999981
1107	ENSG00000153208	MERTK	-1.21916	-0.0252213	0.222782	0.190746	0.265755	2.6237e-17	5.6904e-16	37	47	47	C2	Heart. left ventricle (GTEx)	EpiXcan	0.9944	heart_left_ventricle	0.999981
1108	ENSG00000171806	METTL18	1.21915	0.0338329	0.222788	0.153255	0.228766	1.08413e-14	1.85221e-13	44	48	48	C2	Heart. left ventricle (GTEx)	EpiXcan	0.9944	heart_left_ventricle	0.999981
1109	ENSG00000213533	TMEM110	-1.21825	-0.0748833	0.223127	0.0271227	0.050095	0.000586789	0.00258804	14	15	15	C2	Heart. left ventricle (GTEx)	EpiXcan	0.9944	heart_left_ventricle	0.999981
1110	ENSG00000133302	SLF1	1.21763	0.0640107	0.223363	0.0415132	0.0645748	0.000102832	0.000512648	11	12	12	C2	Heart. left ventricle (GTEx)	EpiXcan	0.9944	heart_left_ventricle	0.999981
1111	ENSG00000177697	CD151	1.21715	0.02192	0.223547	0.335191	0.433188	3.88217e-31	2.44594e-29	61	72	72	C2	Heart. left ventricle (GTEx)	EpiXcan	0.9944	heart_left_ventricle	0.999981
1112	ENSG00000157637	SLC38A10	-1.21691	-0.056174	0.223639	0.0645837	0.16669	1.17435e-10	1.30604e-09	9	10	10	C2	Heart. left ventricle (GTEx)	EpiXcan	0.9944	heart_left_ventricle	0.999981
1113	ENSG00000167642	SPINT2	1.21617	0.0947025	0.223921	0.0180984	0.0115088	0.0970036	0.276778	10	14	14	C2	Heart. left ventricle (GTEx)	EpiXcan	0.9944	heart_left_ventricle	0.999981
1114	ENSG00000110400	NECTIN1	-1.21483	-0.0516241	0.224431	0.0527719	0.0250384	0.0163874	0.0561739	35	38	38	C2	Heart. left ventricle (GTEx)	EpiXcan	0.9944	heart_left_ventricle	0.999981
1115	ENSG00000128815	WDFY4	1.21475	0.0476943	0.224461	0.0712472	0.02988	0.0101258	0.0360499	50	62	62	C2	Heart. left ventricle (GTEx)	EpiXcan	0.9944	heart_left_ventricle	0.999981
1116	ENSG00000177830	CHID1	1.2145	0.0664803	0.224556	0.0419233	0.0460327	0.00127757	0.00532284	28	34	34	C2	Heart. left ventricle (GTEx)	EpiXcan	0.9944	heart_left_ventricle	0.999981
1117	ENSG00000196141	SPATS2L	1.21398	0.0746535	0.224754	0.0309599	0.0619327	0.000158688	0.000767746	20	22	22	C2	Heart. left ventricle (GTEx)	EpiXcan	0.9944	heart_left_ventricle	0.999981
1118	ENSG00000112308	C6orf62	1.21322	0.0338277	0.225046	0.133065	0.218838	4.35251e-14	6.97404e-13	30	37	37	C2	Heart. left ventricle (GTEx)	EpiXcan	0.9944	heart_left_ventricle	0.999981
1119	ENSG00000248835	AL357673.1	1.21274	0.0465091	0.22523	0.0787962	0.0754296	1.72719e-05	9.72869e-05	28	34	34	C2	Heart. left ventricle (GTEx)	EpiXcan	0.9944	heart_left_ventricle	0.999981
1120	ENSG00000250317	SMIM20	-1.21257	-0.0346518	0.225295	0.137526	0.318853	5.93804e-21	1.78192e-19	12	16	16	C2	Heart. left ventricle (GTEx)	EpiXcan	0.9944	heart_left_ventricle	0.999981
1121	ENSG00000143933	CALM2	1.21193	0.0559396	0.225539	0.0558207	0.0353009	0.00495596	0.0186455	29	37	37	C2	Heart. left ventricle (GTEx)	EpiXcan	0.9944	heart_left_ventricle	0.999981
1122	ENSG00000164946	FREM1	-1.2113	-0.260675	0.225782	0.00270043	0.0643586	0.000143607	0.000697936	3	6	6	C2	Heart. left ventricle (GTEx)	EpiXcan	0.9944	heart_left_ventricle	0.999981
1123	ENSG00000031003	FAM13B	-1.21099	-0.103879	0.2259	0.0137662	0.0109437	0.0983762	0.279835	6	7	7	C2	Heart. left ventricle (GTEx)	EpiXcan	0.9944	heart_left_ventricle	0.999981
1124	ENSG00000137135	ARHGEF39	-1.20988	-0.0691195	0.226324	0.0334553	0.178787	3.48985e-11	4.14613e-10	15	22	22	C2	Heart. left ventricle (GTEx)	EpiXcan	0.9944	heart_left_ventricle	0.999981
1125	ENSG00000240849	TMEM189	1.20919	0.0424374	0.22659	0.0632321	0.0916791	4.09613e-06	2.5576e-05	30	36	36	C2	Heart. left ventricle (GTEx)	EpiXcan	0.9944	heart_left_ventricle	0.999981
1126	ENSG00000169641	LUZP1	-1.2084	-0.305647	0.226892	0.00187955	0.0191821	0.0398031	0.125873	9	15	15	C2	Heart. left ventricle (GTEx)	EpiXcan	0.9944	heart_left_ventricle	0.999981
1127	ENSG00000162623	TYW3	-1.20751	-0.0338459	0.227235	0.146783	0.216309	1.19845e-13	1.84389e-12	30	35	35	C2	Heart. left ventricle (GTEx)	EpiXcan	0.9944	heart_left_ventricle	0.999981
1128	ENSG00000108021	FAM208B	1.20708	0.377783	0.2274	0.000807254	0.0142856	0.0759964	0.223055	1	1	1	C2	Heart. left ventricle (GTEx)	EpiXcan	0.9944	heart_left_ventricle	0.999981
1129	ENSG00000100888	CHD8	1.20685	0.264266	0.227492	0.0027368	0.0134377	0.0858156	0.248419	3	3	3	C2	Heart. left ventricle (GTEx)	EpiXcan	0.9944	heart_left_ventricle	0.999981
1130	ENSG00000221995	TIAF1	1.20616	0.0382613	0.227755	0.0903054	0.132837	8.21086e-09	7.35701e-08	17	19	19	C2	Heart. left ventricle (GTEx)	EpiXcan	0.9944	heart_left_ventricle	0.999981
1131	ENSG00000061455	PRDM6	-1.20608	-0.0326907	0.227786	0.164466	0.0980201	1.63233e-06	1.07514e-05	60	65	65	C2	Heart. left ventricle (GTEx)	EpiXcan	0.9944	heart_left_ventricle	0.999981
1132	ENSG00000223768	LINC00205	1.20583	0.103665	0.227883	0.0134803	0.0290194	0.0117263	0.0411901	8	8	8	C2	Heart. left ventricle (GTEx)	EpiXcan	0.9944	heart_left_ventricle	0.999981
1133	ENSG00000064547	LPAR2	1.2058	0.0538616	0.227896	0.060673	0.0923376	2.63511e-06	1.68929e-05	17	23	23	C2	Heart. left ventricle (GTEx)	EpiXcan	0.9944	heart_left_ventricle	0.999981
1134	ENSG00000006530	AGK	1.20562	0.135117	0.227965	0.0200704	0.0646436	9.16783e-05	0.000460508	3	4	4	C2	Heart. left ventricle (GTEx)	EpiXcan	0.9944	heart_left_ventricle	0.999981
1135	ENSG00000125733	TRIP10	1.2052	0.0455079	0.228127	0.117653	0.222262	1.89452e-14	3.15164e-13	8	9	9	C2	Heart. left ventricle (GTEx)	EpiXcan	0.9944	heart_left_ventricle	0.999981
1136	ENSG00000101473	ACOT8	1.20487	0.0623466	0.228252	0.0377337	0.0187217	0.0401113	0.126646	16	21	21	C2	Heart. left ventricle (GTEx)	EpiXcan	0.9944	heart_left_ventricle	0.999981
1137	ENSG00000147592	LACTB2	-1.20418	-0.0407093	0.228521	0.100835	0.132193	1.50969e-08	1.31628e-07	31	36	36	C2	Heart. left ventricle (GTEx)	EpiXcan	0.9944	heart_left_ventricle	0.999981
1138	ENSG00000157895	C12orf43	-1.20413	-0.0481887	0.228539	0.0751634	0.150596	1.61199e-09	1.58066e-08	14	17	17	C2	Heart. left ventricle (GTEx)	EpiXcan	0.9944	heart_left_ventricle	0.999981
1139	ENSG00000116750	UCHL5	-1.20226	-0.182389	0.229264	0.00642849	0.0476769	0.000958389	0.00406972	2	2	2	C2	Heart. left ventricle (GTEx)	EpiXcan	0.9944	heart_left_ventricle	0.999981
1140	ENSG00000261534	AL596244.1	1.20192	0.134772	0.229394	0.00981537	0.0178147	0.0472135	0.146807	11	12	12	C2	Heart. left ventricle (GTEx)	EpiXcan	0.9944	heart_left_ventricle	0.999981
1141	ENSG00000251432	AC108062.1	1.20157	0.0319542	0.229528	0.144993	0.48343	5.92559e-37	5.50052e-35	8	11	11	C2	Heart. left ventricle (GTEx)	EpiXcan	0.9944	heart_left_ventricle	0.999981
1142	ENSG00000188522	FAM83G	-1.19999	-0.0889528	0.230142	0.0361124	0.0171789	0.0498139	0.15393	24	29	29	C2	Heart. left ventricle (GTEx)	EpiXcan	0.9944	heart_left_ventricle	0.999981
1143	ENSG00000175264	CHST1	1.19988	0.10225	0.230186	0.0133327	0.0880294	4.97092e-06	3.04644e-05	9	13	13	C2	Heart. left ventricle (GTEx)	EpiXcan	0.9944	heart_left_ventricle	0.999981
1144	ENSG00000230487	PSMG3-AS1	-1.19912	-0.0345196	0.230481	0.144424	0.219631	7.74296e-14	1.20867e-12	52	63	63	C2	Heart. left ventricle (GTEx)	EpiXcan	0.9944	heart_left_ventricle	0.999981
1145	ENSG00000204580	DDR1	1.19854	0.0491488	0.230707	0.0669357	0.086833	7.40887e-06	4.43042e-05	50	57	57	C2	Heart. left ventricle (GTEx)	EpiXcan	0.9944	heart_left_ventricle	0.999981
1146	ENSG00000113805	CNTN3	-1.19823	-0.0245822	0.230829	0.22209	0.324315	3.54096e-22	1.15738e-20	99	128	128	C2	Heart. left ventricle (GTEx)	EpiXcan	0.9944	heart_left_ventricle	0.999981
1147	ENSG00000147894	C9orf72	1.19643	0.0531719	0.23153	0.0525048	0.135849	1.32969e-08	1.16664e-07	6	6	6	C2	Heart. left ventricle (GTEx)	EpiXcan	0.9944	heart_left_ventricle	0.999981
1148	ENSG00000260025	AC009414.2	-1.19603	-0.0304944	0.231684	0.158747	0.157359	3.49926e-10	3.7137e-09	55	65	65	C2	Heart. left ventricle (GTEx)	EpiXcan	0.9944	heart_left_ventricle	0.999981
1149	ENSG00000153902	LGI4	1.19602	0.0527153	0.231687	0.0687297	0.0127205	0.0914405	0.262682	59	69	69	C2	Heart. left ventricle (GTEx)	EpiXcan	0.9944	heart_left_ventricle	0.999981
1150	ENSG00000073584	SMARCE1	1.19569	0.159775	0.231817	0.006668	0.0108283	0.120703	0.332544	10	16	16	C2	Heart. left ventricle (GTEx)	EpiXcan	0.9944	heart_left_ventricle	0.999981
1151	ENSG00000164898	FMC1	1.1949	0.0910899	0.232127	0.0199565	0.0243755	0.0192441	0.0651959	23	27	27	C2	Heart. left ventricle (GTEx)	EpiXcan	0.9944	heart_left_ventricle	0.999981
1152	ENSG00000198874	TYW1	1.19482	0.0261593	0.232159	0.203179	0.459527	9.89619e-34	7.74127e-32	19	23	23	C2	Heart. left ventricle (GTEx)	EpiXcan	0.9944	heart_left_ventricle	0.999981
1153	ENSG00000140406	TLNRD1	-1.19447	-0.0588396	0.232296	0.0446032	0.109477	2.18674e-07	1.62304e-06	13	17	17	C2	Heart. left ventricle (GTEx)	EpiXcan	0.9944	heart_left_ventricle	0.999981
1154	ENSG00000117640	MTFR1L	1.19382	0.0252377	0.232549	0.235148	0.546732	2.96758e-44	4.39581e-42	10	14	14	C2	Heart. left ventricle (GTEx)	EpiXcan	0.9944	heart_left_ventricle	0.999981
1155	ENSG00000149231	CCDC82	-1.19363	-0.0233056	0.232623	0.223757	0.339334	9.20189e-23	3.19519e-21	8	9	9	C2	Heart. left ventricle (GTEx)	EpiXcan	0.9944	heart_left_ventricle	0.999981
1156	ENSG00000149262	INTS4	1.19336	0.0415201	0.232729	0.0670953	0.140537	2.30592e-09	2.20975e-08	36	48	48	C2	Heart. left ventricle (GTEx)	EpiXcan	0.9944	heart_left_ventricle	0.999981
1157	ENSG00000162390	ACOT11	-1.19288	-0.0638247	0.232916	0.0424079	0.117112	1.36652e-07	1.03466e-06	5	7	7	C2	Heart. left ventricle (GTEx)	EpiXcan	0.9944	heart_left_ventricle	0.999981
1158	ENSG00000196187	TMEM63A	1.19247	0.0415032	0.233078	0.0934139	0.14926	2.43551e-09	2.32114e-08	48	61	61	C2	Heart. left ventricle (GTEx)	EpiXcan	0.9944	heart_left_ventricle	0.999981
1159	ENSG00000131094	C1QL1	1.19193	0.0687775	0.23329	0.0341774	0.024595	0.0184339	0.0627103	23	28	28	C2	Heart. left ventricle (GTEx)	EpiXcan	0.9944	heart_left_ventricle	0.999981
1160	ENSG00000104518	GSDMD	1.19126	0.0329902	0.233551	0.122768	0.286695	6.08124e-19	1.504e-17	12	14	14	C2	Heart. left ventricle (GTEx)	EpiXcan	0.9944	heart_left_ventricle	0.999981
1161	ENSG00000149289	ZC3H12C	1.19088	0.0698516	0.2337	0.0318618	0.042906	0.00188057	0.00763635	9	9	9	C2	Heart. left ventricle (GTEx)	EpiXcan	0.9944	heart_left_ventricle	0.999981
1162	ENSG00000108509	CAMTA2	1.18927	0.0812287	0.234335	0.0249975	0.0890444	5.98062e-06	3.62022e-05	14	19	19	C2	Heart. left ventricle (GTEx)	EpiXcan	0.9944	heart_left_ventricle	0.999981
1163	ENSG00000168291	PDHB	1.18747	0.072851	0.235043	0.029544	0.0512163	0.000683404	0.00297552	24	27	27	C2	Heart. left ventricle (GTEx)	EpiXcan	0.9944	heart_left_ventricle	0.999981
1164	ENSG00000112167	SAYSD1	1.18707	0.0752672	0.2352	0.0337267	0.132265	2.35294e-08	1.9868e-07	25	31	31	C2	Heart. left ventricle (GTEx)	EpiXcan	0.9944	heart_left_ventricle	0.999981
1165	ENSG00000148120	C9orf3	1.18581	0.0583272	0.235698	0.0410054	0.0422431	0.00162736	0.00667431	29	34	34	C2	Heart. left ventricle (GTEx)	EpiXcan	0.9944	heart_left_ventricle	0.999981
1166	ENSG00000169689	CENPX	-1.18563	-0.0404415	0.235767	0.127485	0.213754	1.7213e-13	2.59387e-12	30	36	36	C2	Heart. left ventricle (GTEx)	EpiXcan	0.9944	heart_left_ventricle	0.999981
1167	ENSG00000166793	YPEL4	1.18553	0.149217	0.235808	0.00626658	0.0587724	0.000241179	0.00113434	3	5	5	C2	Heart. left ventricle (GTEx)	EpiXcan	0.9944	heart_left_ventricle	0.999981
1168	ENSG00000134014	ELP3	-1.18501	-0.0363214	0.236012	0.125506	0.26092	1.31457e-16	2.68782e-15	30	37	37	C2	Heart. left ventricle (GTEx)	EpiXcan	0.9944	heart_left_ventricle	0.999981
1169	ENSG00000145781	COMMD10	-1.18476	-0.0728427	0.236113	0.0279488	0.116527	1.08883e-07	8.32103e-07	21	31	31	C2	Heart. left ventricle (GTEx)	EpiXcan	0.9944	heart_left_ventricle	0.999981
1170	ENSG00000197372	ZNF675	-1.18471	-0.0507682	0.236133	0.0878482	0.0357684	0.00477314	0.0180112	31	36	36	C2	Heart. left ventricle (GTEx)	EpiXcan	0.9944	heart_left_ventricle	0.999981
1171	ENSG00000163961	RNF168	1.18421	0.0552877	0.236332	0.0607048	0.02597	0.0150787	0.0519693	35	45	45	C2	Heart. left ventricle (GTEx)	EpiXcan	0.9944	heart_left_ventricle	0.999981
1172	ENSG00000164117	FBXO8	-1.18281	-0.11797	0.236883	0.012447	0.0367786	0.00414288	0.0158216	4	5	5	C2	Heart. left ventricle (GTEx)	EpiXcan	0.9944	heart_left_ventricle	0.999981
1173	ENSG00000157445	CACNA2D3	-1.18241	-0.130962	0.237043	0.0242793	0.0857902	4.90919e-06	3.01259e-05	8	9	9	C2	Heart. left ventricle (GTEx)	EpiXcan	0.9944	heart_left_ventricle	0.999981
1174	ENSG00000106688	SLC1A1	-1.18235	-0.0706311	0.237069	0.0417322	0.163757	3.17207e-10	3.38193e-09	2	2	2	C2	Heart. left ventricle (GTEx)	EpiXcan	0.9944	heart_left_ventricle	0.999981
1175	ENSG00000106772	PRUNE2	1.1821	0.0380635	0.237168	0.108255	0.129418	2.74425e-08	2.29495e-07	56	67	67	C2	Heart. left ventricle (GTEx)	EpiXcan	0.9944	heart_left_ventricle	0.999981
1176	ENSG00000196189	SEMA4A	-1.18177	-0.109157	0.237296	0.0152264	0.0235507	0.0226643	0.0756782	22	31	31	C2	Heart. left ventricle (GTEx)	EpiXcan	0.9944	heart_left_ventricle	0.999981
1177	ENSG00000155508	CNOT8	-1.18175	-0.0810005	0.237305	0.0257613	0.0384327	0.00321345	0.0124983	16	20	20	C2	Heart. left ventricle (GTEx)	EpiXcan	0.9944	heart_left_ventricle	0.999981
1178	ENSG00000162367	TAL1	-1.18129	-0.0724666	0.237489	0.0376886	0.0290584	0.00903809	0.0324597	22	24	24	C2	Heart. left ventricle (GTEx)	EpiXcan	0.9944	heart_left_ventricle	0.999981
1179	ENSG00000188313	PLSCR1	-1.18118	-0.115918	0.23753	0.0129058	0.0213668	0.0269035	0.0882875	5	5	5	C2	Heart. left ventricle (GTEx)	EpiXcan	0.9944	heart_left_ventricle	0.999981
1180	ENSG00000164294	GPX8	1.18058	0.0899662	0.237769	0.0239714	0.0254776	0.0169074	0.057885	14	17	17	C2	Heart. left ventricle (GTEx)	EpiXcan	0.9944	heart_left_ventricle	0.999981
1181	ENSG00000164307	ERAP1	-1.1782	-0.027847	0.238716	0.208905	0.369064	8.9792e-26	3.78868e-24	24	30	30	C2	Heart. left ventricle (GTEx)	EpiXcan	0.9944	heart_left_ventricle	0.999981
1182	ENSG00000041515	MYO16	-1.17802	-0.0661769	0.238787	0.0433651	0.0625051	0.000166384	0.000801916	44	52	52	C2	Heart. left ventricle (GTEx)	EpiXcan	0.9944	heart_left_ventricle	0.999981
1183	ENSG00000109771	LRP2BP	1.17802	0.049971	0.23879	0.0683018	0.039248	0.00318215	0.012387	50	62	62	C2	Heart. left ventricle (GTEx)	EpiXcan	0.9944	heart_left_ventricle	0.999981
1184	ENSG00000084774	CAD	1.1761	0.063857	0.239556	0.0753983	0.0320212	0.00702061	0.0257385	41	49	49	C2	Heart. left ventricle (GTEx)	EpiXcan	0.9944	heart_left_ventricle	0.999981
1185	ENSG00000158856	DMTN	-1.17586	-0.0553732	0.239651	0.0554985	0.192936	4.85352e-12	6.29241e-11	13	17	17	C2	Heart. left ventricle (GTEx)	EpiXcan	0.9944	heart_left_ventricle	0.999981
1186	ENSG00000163811	WDR43	1.17496	0.0586239	0.240012	0.0424612	0.0349854	0.00436841	0.0166191	21	24	24	C2	Heart. left ventricle (GTEx)	EpiXcan	0.9944	heart_left_ventricle	0.999981
1187	ENSG00000179295	PTPN11	1.17407	0.431934	0.240367	0.000876697	0.022629	0.0250065	0.0827057	2	6	6	C2	Heart. left ventricle (GTEx)	EpiXcan	0.9944	heart_left_ventricle	0.999981
1188	ENSG00000171792	RHNO1	-1.17321	-0.0597162	0.240712	0.0433463	0.0621811	0.000136573	0.000665377	17	20	20	C2	Heart. left ventricle (GTEx)	EpiXcan	0.9944	heart_left_ventricle	0.999981
1189	ENSG00000145476	CYP4V2	1.17296	0.0359243	0.240813	0.116497	0.239743	1.77331e-15	3.23188e-14	11	11	11	C2	Heart. left ventricle (GTEx)	EpiXcan	0.9944	heart_left_ventricle	0.999981
1190	ENSG00000213809	KLRK1	-1.17209	-0.0535226	0.24116	0.0554604	0.0489865	0.000756407	0.00326378	34	52	52	C2	Heart. left ventricle (GTEx)	EpiXcan	0.9944	heart_left_ventricle	0.999981
1191	ENSG00000197991	AL592490.1	1.17193	0.0657679	0.241224	0.0336321	0.0406685	0.00241531	0.00961706	22	25	25	C2	Heart. left ventricle (GTEx)	EpiXcan	0.9944	heart_left_ventricle	0.999981
1192	ENSG00000168397	ATG4B	-1.1716	-0.0775183	0.241359	0.027841	0.0439261	0.00158568	0.00652067	31	38	38	C2	Heart. left ventricle (GTEx)	EpiXcan	0.9944	heart_left_ventricle	0.999981
1193	ENSG00000183172	SMDT1	-1.17146	-0.0742129	0.241412	0.0353395	0.236125	3.977e-15	6.98165e-14	16	20	20	C2	Heart. left ventricle (GTEx)	EpiXcan	0.9944	heart_left_ventricle	0.999981
1194	ENSG00000139192	TAPBPL	-1.17141	-0.0228637	0.241432	0.279238	0.601656	2.74397e-53	9.55175e-51	6	7	7	C2	Heart. left ventricle (GTEx)	EpiXcan	0.9944	heart_left_ventricle	0.999981
1195	ENSG00000111215	PRR4	-1.17112	-0.0270309	0.241551	0.206489	0.426795	8.39196e-31	5.12499e-29	20	24	24	C2	Heart. left ventricle (GTEx)	EpiXcan	0.9944	heart_left_ventricle	0.999981
1196	ENSG00000213676	ATF6B	-1.17107	-0.0271479	0.241569	0.210854	0.290801	2.79213e-19	7.18625e-18	60	68	68	C2	Heart. left ventricle (GTEx)	EpiXcan	0.9944	heart_left_ventricle	0.999981
1197	ENSG00000138231	DBR1	1.17061	0.221544	0.241757	0.00547272	0.0399255	0.00278679	0.01098	3	3	3	C2	Heart. left ventricle (GTEx)	EpiXcan	0.9944	heart_left_ventricle	0.999981
1198	ENSG00000158805	ZNF276	1.17009	0.160682	0.241966	0.008275	0.0321044	0.00747948	0.0272772	9	16	16	C2	Heart. left ventricle (GTEx)	EpiXcan	0.9944	heart_left_ventricle	0.999981
1199	ENSG00000115648	MLPH	1.17	0.313693	0.242002	0.00151476	0.023598	0.0225036	0.0751957	6	7	7	C2	Heart. left ventricle (GTEx)	EpiXcan	0.9944	heart_left_ventricle	0.999981
1200	ENSG00000184677	ZBTB40	-1.1697	-0.0430963	0.242123	0.0552773	0.0775838	2.18706e-05	0.000121325	40	44	44	C2	Heart. left ventricle (GTEx)	EpiXcan	0.9944	heart_left_ventricle	0.999981
1201	ENSG00000185986	SDHAP3	-1.16969	-0.100697	0.242125	0.0188653	0.0137751	0.0713599	0.211362	8	12	12	C2	Heart. left ventricle (GTEx)	EpiXcan	0.9944	heart_left_ventricle	0.999981
1202	ENSG00000169507	SLC38A11	1.16897	0.0388761	0.242417	0.122565	0.269592	4.73785e-18	1.10502e-16	8	13	13	C2	Heart. left ventricle (GTEx)	EpiXcan	0.9944	heart_left_ventricle	0.999981
1203	ENSG00000102967	DHODH	1.16769	0.044311	0.24293	0.0771923	0.161491	2.9684e-10	3.18428e-09	12	13	13	C2	Heart. left ventricle (GTEx)	EpiXcan	0.9944	heart_left_ventricle	0.999981
1204	ENSG00000204516	MICB	-1.16756	-0.0294898	0.242985	0.185579	0.184643	4.05647e-12	5.33859e-11	74	87	87	C2	Heart. left ventricle (GTEx)	EpiXcan	0.9944	heart_left_ventricle	0.999981
1205	ENSG00000014164	ZC3H3	1.16747	0.0397698	0.243021	0.114969	0.342462	1.19974e-23	4.44288e-22	10	14	14	C2	Heart. left ventricle (GTEx)	EpiXcan	0.9944	heart_left_ventricle	0.999981
1206	ENSG00000182568	SATB1	-1.1671	-0.0599952	0.24317	0.0491305	0.0780657	2.17422e-05	0.000120661	16	17	17	C2	Heart. left ventricle (GTEx)	EpiXcan	0.9944	heart_left_ventricle	0.999981
1207	ENSG00000119636	BBOF1	-1.16702	-0.12042	0.243203	0.0076657	0.0129633	0.0918077	0.263628	4	4	4	C2	Heart. left ventricle (GTEx)	EpiXcan	0.9944	heart_left_ventricle	0.999981
1208	ENSG00000187091	PLCD1	1.16662	0.0379739	0.243365	0.126941	0.0123518	0.0926748	0.265844	74	88	88	C2	Heart. left ventricle (GTEx)	EpiXcan	0.9944	heart_left_ventricle	0.999981
1209	ENSG00000204934	ATP6V0E2-AS1	-1.16648	-0.0498435	0.243422	0.0705021	0.181684	7.16973e-12	9.16724e-11	10	11	11	C2	Heart. left ventricle (GTEx)	EpiXcan	0.9944	heart_left_ventricle	0.999981
1210	ENSG00000165810	BTNL9	-1.16611	-0.0604794	0.243571	0.0437144	0.0560138	0.000349032	0.00159813	18	19	19	C2	Heart. left ventricle (GTEx)	EpiXcan	0.9944	heart_left_ventricle	0.999981
1211	ENSG00000139438	FAM222A	-1.16559	-0.0416555	0.243781	0.104567	0.0396229	0.00260674	0.010329	49	57	57	C2	Heart. left ventricle (GTEx)	EpiXcan	0.9944	heart_left_ventricle	0.999981
1212	ENSG00000162413	KLHL21	-1.16555	-0.100754	0.243798	0.0215484	0.037387	0.0038203	0.0146782	14	22	22	C2	Heart. left ventricle (GTEx)	EpiXcan	0.9944	heart_left_ventricle	0.999981
1213	ENSG00000107957	SH3PXD2A	-1.16512	-0.101951	0.243971	0.0130179	0.0134343	0.0864821	0.250141	21	26	26	C2	Heart. left ventricle (GTEx)	EpiXcan	0.9944	heart_left_ventricle	0.999981
1214	ENSG00000112339	HBS1L	-1.16399	-0.0664308	0.244427	0.0353329	0.111344	2.67608e-07	1.96011e-06	40	52	52	C2	Heart. left ventricle (GTEx)	EpiXcan	0.9944	heart_left_ventricle	0.999981
1215	ENSG00000116128	BCL9	-1.16314	-0.067535	0.244772	0.0288666	0.0530586	0.000494284	0.00220732	21	29	29	C2	Heart. left ventricle (GTEx)	EpiXcan	0.9944	heart_left_ventricle	0.999981
1216	ENSG00000111731	C2CD5	1.16275	0.055702	0.24493	0.0474236	0.0778158	2.27082e-05	0.000125821	24	26	26	C2	Heart. left ventricle (GTEx)	EpiXcan	0.9944	heart_left_ventricle	0.999981
1217	ENSG00000164975	SNAPC3	-1.16229	-0.0732577	0.245117	0.0263426	0.0528094	0.000531636	0.00236502	19	26	26	C2	Heart. left ventricle (GTEx)	EpiXcan	0.9944	heart_left_ventricle	0.999981
1218	ENSG00000187676	B3GLCT	-1.1622	-0.0535018	0.245154	0.0716161	0.0795544	1.72431e-05	9.71645e-05	42	56	56	C2	Heart. left ventricle (GTEx)	EpiXcan	0.9944	heart_left_ventricle	0.999981
1219	ENSG00000135926	TMBIM1	1.16206	0.0383072	0.245212	0.0851268	0.168994	1.14121e-10	1.27122e-09	21	23	23	C2	Heart. left ventricle (GTEx)	EpiXcan	0.9944	heart_left_ventricle	0.999981
1220	ENSG00000182952	HMGN4	1.16147	0.0711797	0.245451	0.0268154	0.155455	5.51226e-10	5.72354e-09	15	19	19	C2	Heart. left ventricle (GTEx)	EpiXcan	0.9944	heart_left_ventricle	0.999981
1221	ENSG00000162817	C1orf115	1.16094	0.0645994	0.245667	0.0338065	0.0919725	3.7848e-06	2.38296e-05	18	22	22	C2	Heart. left ventricle (GTEx)	EpiXcan	0.9944	heart_left_ventricle	0.999981
1222	ENSG00000172301	COPRS	-1.16085	-0.0469154	0.245702	0.0812338	0.126495	3.52996e-08	2.89977e-07	33	42	42	C2	Heart. left ventricle (GTEx)	EpiXcan	0.9944	heart_left_ventricle	0.999981
1223	ENSG00000074755	ZZEF1	-1.16071	-0.0916309	0.245759	0.0167523	0.0298293	0.00883411	0.0317681	5	6	6	C2	Heart. left ventricle (GTEx)	EpiXcan	0.9944	heart_left_ventricle	0.999981
1224	ENSG00000137831	UACA	1.16064	0.0470948	0.245787	0.111159	0.174828	2.50159e-11	3.01843e-10	38	43	43	C2	Heart. left ventricle (GTEx)	EpiXcan	0.9944	heart_left_ventricle	0.999981
1225	ENSG00000169136	ATF5	1.16058	0.0694916	0.245814	0.0308057	0.105946	3.93338e-07	2.82457e-06	21	23	23	C2	Heart. left ventricle (GTEx)	EpiXcan	0.9944	heart_left_ventricle	0.999981
1226	ENSG00000118804	STBD1	1.16047	0.086703	0.245858	0.0194857	0.051564	0.000572992	0.00252959	5	6	6	C2	Heart. left ventricle (GTEx)	EpiXcan	0.9944	heart_left_ventricle	0.999981
1227	ENSG00000127957	PMS2P3	-1.15889	-0.166022	0.2465	0.00611067	0.0998515	1.02825e-06	6.98065e-06	5	9	9	C2	Heart. left ventricle (GTEx)	EpiXcan	0.9944	heart_left_ventricle	0.999981
1228	ENSG00000134291	TMEM106C	-1.15816	-0.265032	0.2468	0.00277819	0.0285352	0.0110459	0.0389671	1	1	1	C2	Heart. left ventricle (GTEx)	EpiXcan	0.9944	heart_left_ventricle	0.999981
1229	ENSG00000168394	TAP1	-1.15621	-0.0703352	0.247594	0.026848	0.0423485	0.00216355	0.00868413	20	22	22	C2	Heart. left ventricle (GTEx)	EpiXcan	0.9944	heart_left_ventricle	0.999981
1230	ENSG00000148840	PPRC1	1.15613	0.326648	0.247628	0.0013964	0.0338375	0.00564125	0.0210756	5	5	5	C2	Heart. left ventricle (GTEx)	EpiXcan	0.9944	heart_left_ventricle	0.999981
1231	ENSG00000143387	CTSK	1.15531	0.0891251	0.247963	0.0173592	0.0251178	0.0182044	0.0620053	7	9	9	C2	Heart. left ventricle (GTEx)	EpiXcan	0.9944	heart_left_ventricle	0.999981
1232	ENSG00000129353	SLC44A2	1.15345	0.0452791	0.248726	0.0787211	0.119182	5.77814e-08	4.5765e-07	30	33	33	C2	Heart. left ventricle (GTEx)	EpiXcan	0.9944	heart_left_ventricle	0.999981
1233	ENSG00000110218	PANX1	1.15337	0.0303825	0.24876	0.151316	0.190577	2.47848e-12	3.34727e-11	57	69	69	C2	Heart. left ventricle (GTEx)	EpiXcan	0.9944	heart_left_ventricle	0.999981
1234	ENSG00000129595	EPB41L4A	1.15312	0.0402693	0.248861	0.114597	0.0947262	2.45574e-06	1.58158e-05	44	51	51	C2	Heart. left ventricle (GTEx)	EpiXcan	0.9944	heart_left_ventricle	0.999981
1235	ENSG00000269896	AL513477.1	-1.15301	-0.109864	0.248905	0.0254404	0.0500428	0.000760619	0.00328094	18	27	27	C2	Heart. left ventricle (GTEx)	EpiXcan	0.9944	heart_left_ventricle	0.999981
1236	ENSG00000244682	FCGR2C	1.15179	0.0436889	0.249408	0.108073	0.170019	4.1807e-11	4.93323e-10	21	24	24	C2	Heart. left ventricle (GTEx)	EpiXcan	0.9944	heart_left_ventricle	0.999981
1237	ENSG00000132000	PODNL1	-1.15152	-0.0519571	0.249519	0.0777467	0.195398	2.04527e-12	2.78109e-11	12	15	15	C2	Heart. left ventricle (GTEx)	EpiXcan	0.9944	heart_left_ventricle	0.999981
1238	ENSG00000070371	CLTCL1	1.15129	0.0358369	0.249612	0.14326	0.212684	5.0611e-14	8.07226e-13	70	81	81	C2	Heart. left ventricle (GTEx)	EpiXcan	0.9944	heart_left_ventricle	0.999981
1239	ENSG00000228506	AL513550.1	-1.15069	-0.0244542	0.24986	0.223686	0.380256	3.81786e-26	1.67169e-24	11	11	11	C2	Heart. left ventricle (GTEx)	EpiXcan	0.9944	heart_left_ventricle	0.999981
1240	ENSG00000143753	DEGS1	1.15045	0.0502837	0.249958	0.050723	0.0738115	4.07149e-05	0.000215393	28	32	32	C2	Heart. left ventricle (GTEx)	EpiXcan	0.9944	heart_left_ventricle	0.999981
1241	ENSG00000205578	POM121B	-1.14914	-0.154547	0.250498	0.00669507	0.0724359	3.69261e-05	0.000196826	8	11	11	C2	Heart. left ventricle (GTEx)	EpiXcan	0.9944	heart_left_ventricle	0.999981
1242	ENSG00000167984	NLRC3	-1.14905	-0.0949578	0.250535	0.01883	0.0306056	0.00891315	0.0320358	10	11	11	C2	Heart. left ventricle (GTEx)	EpiXcan	0.9944	heart_left_ventricle	0.999981
1243	ENSG00000068097	HEATR6	-1.14882	-0.0774821	0.25063	0.0288647	0.0890681	2.00627e-06	1.30783e-05	6	6	6	C2	Heart. left ventricle (GTEx)	EpiXcan	0.9944	heart_left_ventricle	0.999981
1244	ENSG00000204851	PNMA8B	-1.14857	-0.0419275	0.250734	0.0738935	0.162772	3.15109e-10	3.36212e-09	17	22	22	C2	Heart. left ventricle (GTEx)	EpiXcan	0.9944	heart_left_ventricle	0.999981
1245	ENSG00000095380	NANS	1.14795	0.144623	0.250989	0.00786499	0.0194266	0.0379966	0.120764	6	7	7	C2	Heart. left ventricle (GTEx)	EpiXcan	0.9944	heart_left_ventricle	0.999981
1246	ENSG00000163082	SGPP2	1.1479	0.132711	0.251009	0.00891575	0.0117679	0.108812	0.304603	10	12	12	C2	Heart. left ventricle (GTEx)	EpiXcan	0.9944	heart_left_ventricle	0.999981
1247	ENSG00000188038	NRN1L	1.14765	0.198005	0.251115	0.00408066	0.0103471	0.129788	0.354401	6	9	9	C2	Heart. left ventricle (GTEx)	EpiXcan	0.9944	heart_left_ventricle	0.999981
1248	ENSG00000127415	IDUA	-1.14729	-0.0354724	0.251263	0.144601	0.186911	7.30387e-12	9.32164e-11	23	27	27	C2	Heart. left ventricle (GTEx)	EpiXcan	0.9944	heart_left_ventricle	0.999981
1249	ENSG00000123095	BHLHE41	1.14677	0.0561143	0.251478	0.0626537	0.0776822	2.5969e-05	0.000141912	26	31	31	C2	Heart. left ventricle (GTEx)	EpiXcan	0.9944	heart_left_ventricle	0.999981
1250	ENSG00000176222	ZNF404	1.14668	0.0549665	0.251516	0.0449004	0.203335	9.96655e-13	1.40318e-11	9	13	13	C2	Heart. left ventricle (GTEx)	EpiXcan	0.9944	heart_left_ventricle	0.999981
1251	ENSG00000175611	LINC00476	1.14667	0.0325963	0.251519	0.11837	0.372406	1.96008e-26	8.71956e-25	10	12	12	C2	Heart. left ventricle (GTEx)	EpiXcan	0.9944	heart_left_ventricle	0.999981
1252	ENSG00000164167	LSM6	1.14665	0.0943682	0.251526	0.0198061	0.0220616	0.0270208	0.0886307	11	11	11	C2	Heart. left ventricle (GTEx)	EpiXcan	0.9944	heart_left_ventricle	0.999981
1253	ENSG00000176700	SCAND2P	1.14633	0.0641142	0.251661	0.0378144	0.0673343	6.86203e-05	0.000351275	16	21	21	C2	Heart. left ventricle (GTEx)	EpiXcan	0.9944	heart_left_ventricle	0.999981
1254	ENSG00000228106	AL392172.1	-1.14565	-0.146593	0.251939	0.0059574	0.0136943	0.0775084	0.226681	7	8	8	C2	Heart. left ventricle (GTEx)	EpiXcan	0.9944	heart_left_ventricle	0.999981
1255	ENSG00000235033	AL590999.1	-1.14557	-0.128865	0.251975	0.00951467	0.0410991	0.00222571	0.00891566	8	9	9	C2	Heart. left ventricle (GTEx)	EpiXcan	0.9944	heart_left_ventricle	0.999981
1256	ENSG00000186716	BCR	-1.14556	-0.047213	0.251978	0.0773461	0.220338	6.64071e-14	1.04599e-12	13	18	18	C2	Heart. left ventricle (GTEx)	EpiXcan	0.9944	heart_left_ventricle	0.999981
1257	ENSG00000103202	NME4	-1.14418	-0.050726	0.252548	0.0694521	0.118103	8.47669e-08	6.56813e-07	24	34	34	C2	Heart. left ventricle (GTEx)	EpiXcan	0.9944	heart_left_ventricle	0.999981
1258	ENSG00000095574	IKZF5	-1.14186	-0.0692701	0.253511	0.0266044	0.120337	6.60516e-08	5.18727e-07	14	15	15	C2	Heart. left ventricle (GTEx)	EpiXcan	0.9944	heart_left_ventricle	0.999981
1259	ENSG00000168079	SCARA5	-1.14117	-33.1614	0.2538	2.82437e-07	0.0268325	0.0127583	0.0445566	1	2	2	C2	Heart. left ventricle (GTEx)	EpiXcan	0.9944	heart_left_ventricle	0.999981
1260	ENSG00000108961	RANGRF	-1.14024	-0.060218	0.254187	0.0525204	0.0303938	0.0088038	0.0316837	42	52	52	C2	Heart. left ventricle (GTEx)	EpiXcan	0.9944	heart_left_ventricle	0.999981
1261	ENSG00000272686	AC006333.2	-1.13988	-0.114001	0.254336	0.0110704	0.0431708	0.00192043	0.00778007	30	36	36	C2	Heart. left ventricle (GTEx)	EpiXcan	0.9944	heart_left_ventricle	0.999981
1262	ENSG00000141971	MVB12A	1.13934	0.190539	0.254563	0.00533835	0.0496171	0.000799713	0.00343573	2	3	3	C2	Heart. left ventricle (GTEx)	EpiXcan	0.9944	heart_left_ventricle	0.999981
1263	ENSG00000125827	TMX4	1.13829	0.0373659	0.254998	0.118269	0.141326	4.76059e-09	4.38983e-08	24	24	24	C2	Heart. left ventricle (GTEx)	EpiXcan	0.9944	heart_left_ventricle	0.999981
1264	ENSG00000123975	CKS2	1.1379	0.0512935	0.25516	0.0656865	0.171343	5.55395e-11	6.44443e-10	6	8	8	C2	Heart. left ventricle (GTEx)	EpiXcan	0.9944	heart_left_ventricle	0.999981
1265	ENSG00000160208	RRP1B	1.13773	0.118759	0.255233	0.0113852	0.0361338	0.00478273	0.0180424	9	13	13	C2	Heart. left ventricle (GTEx)	EpiXcan	0.9944	heart_left_ventricle	0.999981
1266	ENSG00000225151	GOLGA2P7	1.13744	0.0257188	0.255354	0.190719	0.436547	1.77734e-31	1.14573e-29	37	49	49	C2	Heart. left ventricle (GTEx)	EpiXcan	0.9944	heart_left_ventricle	0.999981
1267	ENSG00000050748	MAPK9	1.13723	0.0648284	0.255444	0.0305502	0.0482127	0.00080802	0.00346821	13	14	14	C2	Heart. left ventricle (GTEx)	EpiXcan	0.9944	heart_left_ventricle	0.999981
1268	ENSG00000197054	ZNF763	1.13708	0.075112	0.255503	0.0237786	0.0429627	0.00196588	0.00794798	9	9	9	C2	Heart. left ventricle (GTEx)	EpiXcan	0.9944	heart_left_ventricle	0.999981
1269	ENSG00000141012	GALNS	-1.13657	-0.0612118	0.255719	0.0373873	0.121834	7.364e-08	5.75077e-07	15	18	18	C2	Heart. left ventricle (GTEx)	EpiXcan	0.9944	heart_left_ventricle	0.999981
1270	ENSG00000135074	ADAM19	1.1361	0.0392065	0.255917	0.109537	0.0970589	1.57799e-06	1.04132e-05	38	44	44	C2	Heart. left ventricle (GTEx)	EpiXcan	0.9944	heart_left_ventricle	0.999981
1271	ENSG00000211643	IGLV5-52	-1.13599	-0.328919	0.255962	0.00205287	0.203014	7.33693e-14	1.14915e-12	8	22	22	C2	Heart. left ventricle (GTEx)	EpiXcan	0.9944	heart_left_ventricle	0.999981
1272	ENSG00000173402	DAG1	-1.13516	-0.0559563	0.256309	0.0385116	0.0563178	0.000361823	0.00165019	19	24	24	C2	Heart. left ventricle (GTEx)	EpiXcan	0.9944	heart_left_ventricle	0.999981
1273	ENSG00000132432	SEC61G	1.13507	0.0429438	0.256346	0.0852576	0.12755	1.58356e-08	1.37809e-07	7	8	8	C2	Heart. left ventricle (GTEx)	EpiXcan	0.9944	heart_left_ventricle	0.999981
1274	ENSG00000151725	CENPU	1.13446	0.0487707	0.256601	0.0650827	0.176671	3.11357e-11	3.70859e-10	22	28	28	C2	Heart. left ventricle (GTEx)	EpiXcan	0.9944	heart_left_ventricle	0.999981
1275	ENSG00000114125	RNF7	1.13428	0.0610276	0.256677	0.0488072	0.0645092	8.78661e-05	0.000442476	24	27	27	C2	Heart. left ventricle (GTEx)	EpiXcan	0.9944	heart_left_ventricle	0.999981
1276	ENSG00000170365	SMAD1	-1.13375	-0.0649251	0.256901	0.030297	0.0265931	0.0142985	0.0495623	13	19	19	C2	Heart. left ventricle (GTEx)	EpiXcan	0.9944	heart_left_ventricle	0.999981
1277	ENSG00000166450	PRTG	1.13181	0.0892811	0.257715	0.0119646	0.0691343	5.67335e-05	0.000294321	10	11	11	C2	Heart. left ventricle (GTEx)	EpiXcan	0.9944	heart_left_ventricle	0.999981
1278	ENSG00000071655	MBD3	-1.1314	-0.13385	0.257886	0.00844386	0.0322422	0.00670171	0.0246408	7	8	8	C2	Heart. left ventricle (GTEx)	EpiXcan	0.9944	heart_left_ventricle	0.999981
1279	ENSG00000088833	NSFL1C	1.13068	0.0390414	0.258189	0.0962462	0.147414	3.09483e-09	2.91757e-08	56	65	65	C2	Heart. left ventricle (GTEx)	EpiXcan	0.9944	heart_left_ventricle	0.999981
1280	ENSG00000198168	SVIP	-1.12948	-0.0512002	0.258696	0.0659831	0.1356	3.73797e-09	3.48707e-08	29	38	38	C2	Heart. left ventricle (GTEx)	EpiXcan	0.9944	heart_left_ventricle	0.999981
1281	ENSG00000185404	SP140L	-1.12947	-0.0605875	0.258699	0.0407608	0.0654859	0.000113175	0.000560603	31	34	34	C2	Heart. left ventricle (GTEx)	EpiXcan	0.9944	heart_left_ventricle	0.999981
1282	ENSG00000064666	CNN2	-1.12872	-0.0655655	0.259015	0.035395	0.0126102	0.0975814	0.278085	23	32	32	C2	Heart. left ventricle (GTEx)	EpiXcan	0.9944	heart_left_ventricle	0.999981
1283	ENSG00000177409	SAMD9L	-1.12749	-0.059925	0.259535	0.0518263	0.0647449	7.90078e-05	0.000400767	18	20	20	C2	Heart. left ventricle (GTEx)	EpiXcan	0.9944	heart_left_ventricle	0.999981
1284	ENSG00000118096	IFT46	1.12564	0.0449473	0.260316	0.084181	0.0419846	0.00235245	0.00938554	48	60	60	C2	Heart. left ventricle (GTEx)	EpiXcan	0.9944	heart_left_ventricle	0.999981
1285	ENSG00000005812	FBXL3	1.12533	0.105956	0.26045	0.016234	0.0162713	0.0603502	0.182202	10	12	12	C2	Heart. left ventricle (GTEx)	EpiXcan	0.9944	heart_left_ventricle	0.999981
1286	ENSG00000250312	ZNF718	1.12523	0.0891009	0.260491	0.0434125	0.237555	2.19806e-15	3.96448e-14	7	10	10	C2	Heart. left ventricle (GTEx)	EpiXcan	0.9944	heart_left_ventricle	0.999981
1287	ENSG00000118680	MYL12B	1.12523	0.0881011	0.260492	0.017155	0.0130463	0.0884853	0.25514	19	19	19	C2	Heart. left ventricle (GTEx)	EpiXcan	0.9944	heart_left_ventricle	0.999981
1288	ENSG00000262879	AC068152.1	-1.12523	-0.0323513	0.260493	0.174668	0.185012	2.90872e-12	3.88685e-11	40	48	48	C2	Heart. left ventricle (GTEx)	EpiXcan	0.9944	heart_left_ventricle	0.999981
1289	ENSG00000182923	CEP63	-1.12508	-0.107673	0.260555	0.01187	0.0772388	2.46127e-05	0.000135137	9	12	12	C2	Heart. left ventricle (GTEx)	EpiXcan	0.9944	heart_left_ventricle	0.999981
1290	ENSG00000163703	CRELD1	-1.12495	-0.0746885	0.260611	0.0354196	0.0816999	1.48295e-05	8.42803e-05	2	4	4	C2	Heart. left ventricle (GTEx)	EpiXcan	0.9944	heart_left_ventricle	0.999981
1291	ENSG00000205464	ATP6AP1L	1.12479	0.0206177	0.260678	0.331685	0.533607	2.75308e-43	3.72174e-41	13	15	15	C2	Heart. left ventricle (GTEx)	EpiXcan	0.9944	heart_left_ventricle	0.999981
1292	ENSG00000133027	PEMT	-1.12479	-0.118555	0.260678	0.0158781	0.0332509	0.00629404	0.0232833	9	12	12	C2	Heart. left ventricle (GTEx)	EpiXcan	0.9944	heart_left_ventricle	0.999981
1293	ENSG00000224769	MUC20P1	1.12308	0.0378493	0.261402	0.116116	0.412641	1.76959e-29	9.58744e-28	17	25	25	C2	Heart. left ventricle (GTEx)	EpiXcan	0.9944	heart_left_ventricle	0.999981
1294	ENSG00000125637	PSD4	-1.12306	-0.0523665	0.261412	0.063146	0.122134	1.69458e-08	1.46646e-07	8	8	8	C2	Heart. left ventricle (GTEx)	EpiXcan	0.9944	heart_left_ventricle	0.999981
1295	ENSG00000172458	IL17D	-1.12295	-0.110793	0.261459	0.0145651	0.0658974	0.000103631	0.000516082	6	7	7	C2	Heart. left ventricle (GTEx)	EpiXcan	0.9944	heart_left_ventricle	0.999981
1296	ENSG00000258839	MC1R	-1.12255	-0.195881	0.261629	0.00471334	0.0497079	0.00062489	0.00273874	8	11	11	C2	Heart. left ventricle (GTEx)	EpiXcan	0.9944	heart_left_ventricle	0.999981
1297	ENSG00000185189	NRBP2	-1.12208	-0.0280901	0.261829	0.121168	0.0218161	0.0258739	0.0852909	66	84	84	C2	Heart. left ventricle (GTEx)	EpiXcan	0.9944	heart_left_ventricle	0.999981
1298	ENSG00000062485	CS	-1.12202	-0.0444168	0.261854	0.0499715	0.0778121	1.59121e-05	9.01017e-05	28	32	32	C2	Heart. left ventricle (GTEx)	EpiXcan	0.9944	heart_left_ventricle	0.999981
1299	ENSG00000186272	ZNF17	1.12188	0.0924008	0.261914	0.0198999	0.0222682	0.0249301	0.0825313	14	16	16	C2	Heart. left ventricle (GTEx)	EpiXcan	0.9944	heart_left_ventricle	0.999981
1300	ENSG00000215252	GOLGA8B	1.12173	0.0734493	0.261978	0.0253681	0.0918907	2.70943e-06	1.73453e-05	13	15	15	C2	Heart. left ventricle (GTEx)	EpiXcan	0.9944	heart_left_ventricle	0.999981
1301	ENSG00000135736	CCDC102A	-1.12102	-0.0523478	0.262279	0.0523628	0.154303	5.87005e-10	6.0724e-09	10	11	11	C2	Heart. left ventricle (GTEx)	EpiXcan	0.9944	heart_left_ventricle	0.999981
1302	ENSG00000106153	CHCHD2	1.12003	0.0416975	0.262699	0.0716694	0.179792	2.97403e-11	3.5576e-10	18	22	22	C2	Heart. left ventricle (GTEx)	EpiXcan	0.9944	heart_left_ventricle	0.999981
1303	ENSG00000182134	TDRKH	-1.11949	-0.0808243	0.26293	0.0221032	0.0765869	3.07691e-05	0.000165929	6	7	7	C2	Heart. left ventricle (GTEx)	EpiXcan	0.9944	heart_left_ventricle	0.999981
1304	ENSG00000163083	INHBB	1.11859	0.180828	0.263314	0.00638304	0.0268316	0.014659	0.050648	3	7	7	C2	Heart. left ventricle (GTEx)	EpiXcan	0.9944	heart_left_ventricle	0.999981
1305	ENSG00000051825	MPHOSPH9	1.11844	0.065298	0.263379	0.0283495	0.105976	5.01041e-07	3.54497e-06	15	19	19	C2	Heart. left ventricle (GTEx)	EpiXcan	0.9944	heart_left_ventricle	0.999981
1306	ENSG00000182149	IST1	-1.11835	-0.0462423	0.263418	0.0667469	0.160919	3.7145e-10	3.93462e-09	17	18	18	C2	Heart. left ventricle (GTEx)	EpiXcan	0.9944	heart_left_ventricle	0.999981
1307	ENSG00000188629	ZNF177	1.11812	0.0309934	0.263516	0.17269	0.28715	3.57533e-19	9.08447e-18	6	7	7	C2	Heart. left ventricle (GTEx)	EpiXcan	0.9944	heart_left_ventricle	0.999981
1308	ENSG00000128789	PSMG2	-1.11801	-0.149916	0.263564	0.00678273	0.0237037	0.0214001	0.0718705	6	7	7	C2	Heart. left ventricle (GTEx)	EpiXcan	0.9944	heart_left_ventricle	0.999981
1309	ENSG00000103199	ZNF500	1.11763	0.0321549	0.263727	0.150277	0.127355	2.90416e-08	2.41562e-07	49	60	60	C2	Heart. left ventricle (GTEx)	EpiXcan	0.9944	heart_left_ventricle	0.999981
1310	ENSG00000122779	TRIM24	1.1168	0.0622306	0.264081	0.0367616	0.0792482	1.91449e-05	0.000107101	21	23	23	C2	Heart. left ventricle (GTEx)	EpiXcan	0.9944	heart_left_ventricle	0.999981
1311	ENSG00000272106	AL691432.2	1.1163	0.0461106	0.264295	0.0701468	0.243932	5.68872e-16	1.09861e-14	9	15	15	C2	Heart. left ventricle (GTEx)	EpiXcan	0.9944	heart_left_ventricle	0.999981
1312	ENSG00000196126	HLA-DRB1	-1.11607	-0.0312245	0.264391	0.148453	0.347404	2.55812e-24	9.94953e-23	31	41	41	C2	Heart. left ventricle (GTEx)	EpiXcan	0.9944	heart_left_ventricle	0.999981
1313	ENSG00000106608	URGCP	-1.11532	-0.213632	0.264715	0.00280935	0.0196169	0.0373038	0.118724	3	6	6	C2	Heart. left ventricle (GTEx)	EpiXcan	0.9944	heart_left_ventricle	0.999981
1314	ENSG00000137720	C11orf1	-1.11495	-0.0417149	0.264872	0.078122	0.171404	7.76878e-11	8.87387e-10	12	13	13	C2	Heart. left ventricle (GTEx)	EpiXcan	0.9944	heart_left_ventricle	0.999981
1315	ENSG00000105879	CBLL1	-1.11488	-0.0547484	0.264902	0.0447993	0.105837	5.63765e-07	3.95659e-06	9	11	11	C2	Heart. left ventricle (GTEx)	EpiXcan	0.9944	heart_left_ventricle	0.999981
1316	ENSG00000126217	MCF2L	-1.11426	-0.032009	0.265169	0.13774	0.274977	2.58646e-18	6.15621e-17	13	14	14	C2	Heart. left ventricle (GTEx)	EpiXcan	0.9944	heart_left_ventricle	0.999981
1317	ENSG00000116977	LGALS8	-1.1132	-0.0683887	0.265623	0.0272045	0.0560096	0.00026285	0.00122801	24	26	26	C2	Heart. left ventricle (GTEx)	EpiXcan	0.9944	heart_left_ventricle	0.999981
1318	ENSG00000122696	SLC25A51	1.11235	0.0170815	0.265988	0.378125	0.485949	8.71588e-38	8.48671e-36	32	33	33	C2	Heart. left ventricle (GTEx)	EpiXcan	0.9944	heart_left_ventricle	0.999981
1319	ENSG00000203667	COX20	-1.11224	-0.0508102	0.266035	0.101869	0.243452	1.0318e-15	1.9207e-14	3	4	4	C2	Heart. left ventricle (GTEx)	EpiXcan	0.9944	heart_left_ventricle	0.999981
1320	ENSG00000119411	BSPRY	-1.11216	-0.0173073	0.26607	0.411176	0.530139	1.25539e-42	1.5891e-40	39	47	47	C2	Heart. left ventricle (GTEx)	EpiXcan	0.9944	heart_left_ventricle	0.999981
1321	ENSG00000132406	TMEM128	1.11198	0.0423521	0.266149	0.0780429	0.152077	9.69751e-10	9.78465e-09	19	24	24	C2	Heart. left ventricle (GTEx)	EpiXcan	0.9944	heart_left_ventricle	0.999981
1322	ENSG00000135314	KHDC1	1.11137	0.0356173	0.266407	0.081227	0.177507	3.96104e-11	4.68594e-10	15	20	20	C2	Heart. left ventricle (GTEx)	EpiXcan	0.9944	heart_left_ventricle	0.999981
1323	ENSG00000169299	PGM2	-1.11136	-0.0748674	0.266412	0.022559	0.0935996	2.60822e-06	1.67282e-05	9	11	11	C2	Heart. left ventricle (GTEx)	EpiXcan	0.9944	heart_left_ventricle	0.999981
1324	ENSG00000117335	CD46	-1.11113	-0.0640842	0.266511	0.0336765	0.132049	1.80543e-08	1.55755e-07	8	10	10	C2	Heart. left ventricle (GTEx)	EpiXcan	0.9944	heart_left_ventricle	0.999981
1325	ENSG00000034533	ASTE1	1.11062	0.0657338	0.266731	0.0291659	0.011663	0.106153	0.2986	40	49	49	C2	Heart. left ventricle (GTEx)	EpiXcan	0.9944	heart_left_ventricle	0.999981
1326	ENSG00000107518	ATRNL1	1.1105	0.47493	0.266782	0.000693904	0.0396742	0.0030199	0.0118215	2	5	5	C2	Heart. left ventricle (GTEx)	EpiXcan	0.9944	heart_left_ventricle	0.999981
1327	ENSG00000196208	GREB1	1.11037	0.565145	0.26684	0.000413077	0.0265349	0.0148919	0.0514017	2	2	2	C2	Heart. left ventricle (GTEx)	EpiXcan	0.9944	heart_left_ventricle	0.999981
1328	ENSG00000183793	NPIPA5	-1.10935	-0.0321665	0.267279	0.145704	0.354278	1.11425e-24	4.43282e-23	44	56	56	C2	Heart. left ventricle (GTEx)	EpiXcan	0.9944	heart_left_ventricle	0.999981
1329	ENSG00000149489	ROM1	-1.10918	-0.0683942	0.267352	0.0278329	0.027492	0.0127829	0.0446312	16	17	17	C2	Heart. left ventricle (GTEx)	EpiXcan	0.9944	heart_left_ventricle	0.999981
1330	ENSG00000145936	KCNMB1	-1.10885	-0.0433216	0.267496	0.0884254	0.0407617	0.00200545	0.00808684	39	46	46	C2	Heart. left ventricle (GTEx)	EpiXcan	0.9944	heart_left_ventricle	0.999981
1331	ENSG00000100979	PLTP	1.10863	0.0390027	0.26759	0.101471	0.0986156	1.43092e-06	9.50127e-06	63	80	80	C2	Heart. left ventricle (GTEx)	EpiXcan	0.9944	heart_left_ventricle	0.999981
1332	ENSG00000170891	CYTL1	-1.10751	-0.274013	0.268071	0.00190788	0.0471281	0.00114413	0.0048028	3	8	8	C2	Heart. left ventricle (GTEx)	EpiXcan	0.9944	heart_left_ventricle	0.999981
1333	ENSG00000135241	PNPLA8	1.10738	0.134054	0.26813	0.00635814	0.0121921	0.102923	0.290689	2	2	2	C2	Heart. left ventricle (GTEx)	EpiXcan	0.9944	heart_left_ventricle	0.999981
1334	ENSG00000172671	ZFAND4	-1.10707	-0.0361776	0.268266	0.139301	0.310223	4.75758e-21	1.44323e-19	29	33	33	C2	Heart. left ventricle (GTEx)	EpiXcan	0.9944	heart_left_ventricle	0.999981
1335	ENSG00000138964	PARVG	-1.10547	-0.110343	0.268956	0.0105892	0.10539	6.90857e-07	4.80734e-06	12	17	17	C2	Heart. left ventricle (GTEx)	EpiXcan	0.9944	heart_left_ventricle	0.999981
1336	ENSG00000137198	GMPR	1.10482	0.0985263	0.269238	0.0149814	0.0787334	1.57868e-05	8.95013e-05	4	4	4	C2	Heart. left ventricle (GTEx)	EpiXcan	0.9944	heart_left_ventricle	0.999981
1337	ENSG00000124212	PTGIS	-1.10429	-0.0763885	0.269466	0.0242676	0.023122	0.0243118	0.0806589	28	38	38	C2	Heart. left ventricle (GTEx)	EpiXcan	0.9944	heart_left_ventricle	0.999981
1338	ENSG00000054116	TRAPPC3	1.10418	0.0554478	0.269517	0.0511459	0.0487729	0.00034933	0.00159897	4	4	4	C2	Heart. left ventricle (GTEx)	EpiXcan	0.9944	heart_left_ventricle	0.999981
1339	ENSG00000188428	BLOC1S5	-1.10385	-0.141306	0.269657	0.0129079	0.0298691	0.0103577	0.0367723	5	6	6	C2	Heart. left ventricle (GTEx)	EpiXcan	0.9944	heart_left_ventricle	0.999981
1340	ENSG00000154642	C21orf91	-1.10181	-0.0908472	0.270544	0.0264119	0.0143701	0.0774567	0.226577	28	32	32	C2	Heart. left ventricle (GTEx)	EpiXcan	0.9944	heart_left_ventricle	0.999981
1341	ENSG00000137714	FDX1	1.10164	0.0425308	0.270617	0.0686737	0.117511	8.54928e-08	6.6207e-07	12	13	13	C2	Heart. left ventricle (GTEx)	EpiXcan	0.9944	heart_left_ventricle	0.999981
1342	ENSG00000124562	SNRPC	1.10113	0.0461747	0.270839	0.0716933	0.0942553	1.6388e-06	1.07862e-05	23	27	27	C2	Heart. left ventricle (GTEx)	EpiXcan	0.9944	heart_left_ventricle	0.999981
1343	ENSG00000114650	SCAP	-1.10096	-0.0375325	0.270914	0.107145	0.0982867	1.08177e-06	7.31196e-06	39	40	40	C2	Heart. left ventricle (GTEx)	EpiXcan	0.9944	heart_left_ventricle	0.999981
1344	ENSG00000030110	BAK1	-1.10048	-0.0422083	0.271123	0.0942041	0.161243	6.88579e-11	7.89117e-10	13	13	13	C2	Heart. left ventricle (GTEx)	EpiXcan	0.9944	heart_left_ventricle	0.999981
1345	ENSG00000013810	TACC3	-1.09913	-0.0536989	0.271713	0.0476233	0.0923509	2.83608e-06	1.81228e-05	33	41	41	C2	Heart. left ventricle (GTEx)	EpiXcan	0.9944	heart_left_ventricle	0.999981
1346	ENSG00000177181	RIMKLA	1.09895	0.0610079	0.27179	0.0423395	0.101965	6.00796e-07	4.21223e-06	21	22	22	C2	Heart. left ventricle (GTEx)	EpiXcan	0.9944	heart_left_ventricle	0.999981
1347	ENSG00000107959	PITRM1	-1.09818	-0.0307384	0.272127	0.149389	0.249748	3.33928e-16	6.58586e-15	55	68	68	C2	Heart. left ventricle (GTEx)	EpiXcan	0.9944	heart_left_ventricle	0.999981
1348	ENSG00000267270	PARD6G-AS1	-1.09735	-0.0884825	0.272487	0.0217789	0.0201998	0.0355215	0.113746	14	15	15	C2	Heart. left ventricle (GTEx)	EpiXcan	0.9944	heart_left_ventricle	0.999981
1349	ENSG00000115808	STRN	-1.09679	-0.0422528	0.272731	0.0886681	0.170066	2.41846e-11	2.92824e-10	55	70	70	C2	Heart. left ventricle (GTEx)	EpiXcan	0.9944	heart_left_ventricle	0.999981
1350	ENSG00000164916	FOXK1	-1.09668	-0.0424345	0.272781	0.0689208	0.171205	5.31775e-11	6.19618e-10	15	21	21	C2	Heart. left ventricle (GTEx)	EpiXcan	0.9944	heart_left_ventricle	0.999981
1351	ENSG00000204310	AGPAT1	-1.0963	-0.0366874	0.27295	0.0882284	0.0318964	0.00801877	0.029031	57	67	67	C2	Heart. left ventricle (GTEx)	EpiXcan	0.9944	heart_left_ventricle	0.999981
1352	ENSG00000148459	PDSS1	1.0954	0.0365332	0.273341	0.114569	0.0692015	6.7372e-05	0.000345775	98	109	109	C2	Heart. left ventricle (GTEx)	EpiXcan	0.9944	heart_left_ventricle	0.999981
1353	ENSG00000159314	ARHGAP27	1.09451	0.0263673	0.273733	0.153716	0.194952	1.19979e-12	1.67394e-11	39	56	56	C2	Heart. left ventricle (GTEx)	EpiXcan	0.9944	heart_left_ventricle	0.999981
1354	ENSG00000220205	VAMP2	-1.09437	-0.0580984	0.273795	0.0376888	0.0216467	0.0249409	0.0825475	28	36	36	C2	Heart. left ventricle (GTEx)	EpiXcan	0.9944	heart_left_ventricle	0.999981
1355	ENSG00000054654	SYNE2	-1.09434	-0.0837456	0.273807	0.019124	0.148766	1.27388e-09	1.26787e-08	18	28	28	C2	Heart. left ventricle (GTEx)	EpiXcan	0.9944	heart_left_ventricle	0.999981
1356	ENSG00000151327	FAM177A1	-1.09426	-0.0378333	0.273839	0.0751201	0.255326	1.41593e-16	2.88238e-15	19	25	25	C2	Heart. left ventricle (GTEx)	EpiXcan	0.9944	heart_left_ventricle	0.999981
1357	ENSG00000122417	ODF2L	-1.09385	-0.114871	0.274022	0.00991747	0.0326455	0.00586304	0.0218456	5	7	7	C2	Heart. left ventricle (GTEx)	EpiXcan	0.9944	heart_left_ventricle	0.999981
1358	ENSG00000143147	GPR161	1.09372	0.0674429	0.274079	0.0251048	0.105108	4.5571e-07	3.24071e-06	9	14	14	C2	Heart. left ventricle (GTEx)	EpiXcan	0.9944	heart_left_ventricle	0.999981
1359	ENSG00000204130	RUFY2	1.09353	0.0506329	0.274161	0.0598166	0.0695508	5.94356e-05	0.000306967	27	28	28	C2	Heart. left ventricle (GTEx)	EpiXcan	0.9944	heart_left_ventricle	0.999981
1360	ENSG00000121903	ZSCAN20	1.09334	0.0766617	0.274242	0.0381255	0.0215454	0.0292348	0.0951976	27	33	33	C2	Heart. left ventricle (GTEx)	EpiXcan	0.9944	heart_left_ventricle	0.999981
1361	ENSG00000178209	PLEC	-1.09318	-0.0383549	0.274313	0.0994883	0.201003	7.8855e-13	1.12039e-11	9	9	9	C2	Heart. left ventricle (GTEx)	EpiXcan	0.9944	heart_left_ventricle	0.999981
1362	ENSG00000076662	ICAM3	1.0924	0.0270218	0.274659	0.205717	0.221751	3.81204e-14	6.12213e-13	68	74	74	C2	Heart. left ventricle (GTEx)	EpiXcan	0.9944	heart_left_ventricle	0.999981
1363	ENSG00000142188	TMEM50B	1.09224	0.158963	0.274726	0.00495723	0.0198574	0.0373878	0.118964	7	8	8	C2	Heart. left ventricle (GTEx)	EpiXcan	0.9944	heart_left_ventricle	0.999981
1364	ENSG00000262580	AC087741.1	1.09101	0.0385027	0.275267	0.0945871	0.404755	1.81797e-28	9.23849e-27	12	17	17	C2	Heart. left ventricle (GTEx)	EpiXcan	0.9944	heart_left_ventricle	0.999981
1365	ENSG00000129562	DAD1	-1.09053	-0.0473784	0.275479	0.0672393	0.0808662	1.32234e-05	7.57709e-05	71	82	82	C2	Heart. left ventricle (GTEx)	EpiXcan	0.9944	heart_left_ventricle	0.999981
1366	ENSG00000110025	SNX15	-1.09007	-0.0659475	0.275682	0.0332823	0.197638	1.3314e-12	1.84462e-11	7	12	12	C2	Heart. left ventricle (GTEx)	EpiXcan	0.9944	heart_left_ventricle	0.999981
1367	ENSG00000100196	KDELR3	-1.08828	-0.0356069	0.276473	0.146283	0.0184872	0.0416594	0.131058	80	98	98	C2	Heart. left ventricle (GTEx)	EpiXcan	0.9944	heart_left_ventricle	0.999981
1368	ENSG00000156136	DCK	-1.08776	-0.132251	0.276703	0.00537547	0.0144418	0.0744268	0.219234	7	8	8	C2	Heart. left ventricle (GTEx)	EpiXcan	0.9944	heart_left_ventricle	0.999981
1369	ENSG00000008282	SYPL1	1.08675	0.0275875	0.277146	0.215566	0.230394	6.65925e-15	1.15615e-13	54	62	62	C2	Heart. left ventricle (GTEx)	EpiXcan	0.9944	heart_left_ventricle	0.999981
1370	ENSG00000248144	ADH1C	-1.08655	-0.0965946	0.277237	0.0235547	0.120266	5.87766e-08	4.64739e-07	30	37	37	C2	Heart. left ventricle (GTEx)	EpiXcan	0.9944	heart_left_ventricle	0.999981
1371	ENSG00000112782	CLIC5	1.08587	0.0807358	0.277538	0.0196153	0.0228042	0.025739	0.0849266	27	34	34	C2	Heart. left ventricle (GTEx)	EpiXcan	0.9944	heart_left_ventricle	0.999981
1372	ENSG00000119950	MXI1	-1.08555	-0.0949997	0.27768	0.0179123	0.0995344	1.49868e-06	9.92279e-06	10	11	11	C2	Heart. left ventricle (GTEx)	EpiXcan	0.9944	heart_left_ventricle	0.999981
1373	ENSG00000166888	STAT6	-1.08551	-0.102998	0.277698	0.0105057	0.0778313	2.0226e-05	0.000112696	5	9	9	C2	Heart. left ventricle (GTEx)	EpiXcan	0.9944	heart_left_ventricle	0.999981
1374	ENSG00000168883	USP39	1.08486	0.118177	0.277982	0.00965095	0.0160768	0.0590716	0.178924	21	25	25	C2	Heart. left ventricle (GTEx)	EpiXcan	0.9944	heart_left_ventricle	0.999981
1375	ENSG00000154719	MRPL39	1.08445	0.0830392	0.278164	0.0212064	0.0495417	0.00046666	0.00209066	8	10	10	C2	Heart. left ventricle (GTEx)	EpiXcan	0.9944	heart_left_ventricle	0.999981
1376	ENSG00000167723	TRPV3	1.08433	0.0514218	0.278218	0.0482405	0.130963	1.32056e-08	1.15936e-07	10	12	12	C2	Heart. left ventricle (GTEx)	EpiXcan	0.9944	heart_left_ventricle	0.999981
1377	ENSG00000186501	TMEM222	-1.08423	-0.0594022	0.278265	0.0495953	0.0146017	0.0730991	0.215734	17	21	21	C2	Heart. left ventricle (GTEx)	EpiXcan	0.9944	heart_left_ventricle	0.999981
1378	ENSG00000170802	FOXN2	1.0841	0.0629674	0.278319	0.0281458	0.210111	3.43741e-13	5.04346e-12	32	39	39	C2	Heart. left ventricle (GTEx)	EpiXcan	0.9944	heart_left_ventricle	0.999981
1379	ENSG00000184465	WDR27	-1.08316	-0.0302432	0.278738	0.164951	0.263764	4.66612e-17	9.88905e-16	36	46	46	C2	Heart. left ventricle (GTEx)	EpiXcan	0.9944	heart_left_ventricle	0.999981
1380	ENSG00000008018	PSMB1	1.08262	0.0422434	0.278977	0.076162	0.0657628	8.30538e-05	0.000419304	25	30	30	C2	Heart. left ventricle (GTEx)	EpiXcan	0.9944	heart_left_ventricle	0.999981
1381	ENSG00000263244	AC087190.4	-1.08192	-0.0633795	0.279289	0.0324326	0.0318208	0.00791582	0.0287106	51	67	67	C2	Heart. left ventricle (GTEx)	EpiXcan	0.9944	heart_left_ventricle	0.999981
1382	ENSG00000100429	HDAC10	1.08182	0.127381	0.279331	0.00831558	0.119061	7.22522e-08	5.64557e-07	4	6	6	C2	Heart. left ventricle (GTEx)	EpiXcan	0.9944	heart_left_ventricle	0.999981
1383	ENSG00000172046	USP19	1.08137	0.0589581	0.279533	0.0328852	0.0188685	0.0400056	0.12637	24	28	28	C2	Heart. left ventricle (GTEx)	EpiXcan	0.9944	heart_left_ventricle	0.999981
1384	ENSG00000110852	CLEC2B	-1.08073	-0.0374044	0.279815	0.0900199	0.0173657	0.0485711	0.150557	42	50	50	C2	Heart. left ventricle (GTEx)	EpiXcan	0.9944	heart_left_ventricle	0.999981
1385	ENSG00000100483	VCPKMT	1.08067	0.108831	0.279844	0.0110544	0.0908892	4.57235e-06	2.8233e-05	13	16	16	C2	Heart. left ventricle (GTEx)	EpiXcan	0.9944	heart_left_ventricle	0.999981
1386	ENSG00000115414	FN1	1.0803	0.184054	0.280009	0.00269042	0.0332253	0.00584103	0.0217752	5	11	11	C2	Heart. left ventricle (GTEx)	EpiXcan	0.9944	heart_left_ventricle	0.999981
1387	ENSG00000206053	JPT2	1.08002	0.0455274	0.280133	0.0933278	0.2432	1.21507e-15	2.24981e-14	15	20	20	C2	Heart. left ventricle (GTEx)	EpiXcan	0.9944	heart_left_ventricle	0.999981
1388	ENSG00000095321	CRAT	1.07826	0.0395655	0.280916	0.106692	0.366254	2.27725e-26	1.00662e-24	20	31	31	C2	Heart. left ventricle (GTEx)	EpiXcan	0.9944	heart_left_ventricle	0.999981
1389	ENSG00000134215	VAV3	-1.07808	-0.0532918	0.280999	0.0431846	0.0806213	1.23425e-05	7.11035e-05	28	36	36	C2	Heart. left ventricle (GTEx)	EpiXcan	0.9944	heart_left_ventricle	0.999981
1390	ENSG00000132394	EEFSEC	1.07775	0.0637784	0.281146	0.0377916	0.0499835	0.000765472	0.00329982	11	12	12	C2	Heart. left ventricle (GTEx)	EpiXcan	0.9944	heart_left_ventricle	0.999981
1391	ENSG00000187824	TMEM220	-1.07756	-0.0486758	0.281229	0.0597729	0.166359	8.25787e-11	9.38634e-10	20	21	21	C2	Heart. left ventricle (GTEx)	EpiXcan	0.9944	heart_left_ventricle	0.999981
1392	ENSG00000161010	MRNIP	-1.07541	-0.0995702	0.28219	0.0160692	0.046471	0.00118735	0.00497522	17	23	23	C2	Heart. left ventricle (GTEx)	EpiXcan	0.9944	heart_left_ventricle	0.999981
1393	ENSG00000241878	PISD	1.07468	0.0773921	0.282518	0.0185452	0.0518008	0.000352099	0.00161059	10	13	13	C2	Heart. left ventricle (GTEx)	EpiXcan	0.9944	heart_left_ventricle	0.999981
1394	ENSG00000150433	TMEM218	-1.07462	-0.0999177	0.282545	0.0129916	0.0275659	0.0131762	0.0459239	9	10	10	C2	Heart. left ventricle (GTEx)	EpiXcan	0.9944	heart_left_ventricle	0.999981
1395	ENSG00000184307	ZDHHC23	1.07461	0.578944	0.282548	0.00038193	0.0142634	0.0762328	0.223608	3	5	5	C2	Heart. left ventricle (GTEx)	EpiXcan	0.9944	heart_left_ventricle	0.999981
1396	ENSG00000253251	AC008560.1	-1.07344	-0.0944583	0.283074	0.0166471	0.0117509	0.101604	0.287546	4	4	4	C2	Heart. left ventricle (GTEx)	EpiXcan	0.9944	heart_left_ventricle	0.999981
1397	ENSG00000130396	AFDN	1.07294	0.0839467	0.283297	0.0353916	0.0438106	0.00185122	0.00752872	34	40	40	C2	Heart. left ventricle (GTEx)	EpiXcan	0.9944	heart_left_ventricle	0.999981
1398	ENSG00000113971	NPHP3	-1.07198	-0.0251981	0.283728	0.184918	0.369347	9.90516e-27	4.49249e-25	17	23	23	C2	Heart. left ventricle (GTEx)	EpiXcan	0.9944	heart_left_ventricle	0.999981
1399	ENSG00000167081	PBX3	-1.07187	-0.0333594	0.283776	0.116722	0.268155	1.35803e-17	2.98253e-16	29	34	34	C2	Heart. left ventricle (GTEx)	EpiXcan	0.9944	heart_left_ventricle	0.999981
1400	ENSG00000115866	DARS	-1.07154	-0.0783979	0.283929	0.0248968	0.0210151	0.0303275	0.0984335	13	15	15	C2	Heart. left ventricle (GTEx)	EpiXcan	0.9944	heart_left_ventricle	0.999981
1401	ENSG00000171960	PPIH	1.06978	0.0918371	0.284718	0.018092	0.0236136	0.0205538	0.0692788	6	6	6	C2	Heart. left ventricle (GTEx)	EpiXcan	0.9944	heart_left_ventricle	0.999981
1402	ENSG00000154655	L3MBTL4	1.06853	0.0510133	0.285282	0.0757085	0.0203364	0.0344434	0.110505	75	99	99	C2	Heart. left ventricle (GTEx)	EpiXcan	0.9944	heart_left_ventricle	0.999981
1403	ENSG00000100350	FOXRED2	1.06852	0.0260251	0.285287	0.177468	0.196217	1.97351e-14	3.27523e-13	15	21	21	C2	Heart. left ventricle (GTEx)	EpiXcan	0.9944	heart_left_ventricle	0.999981
1404	ENSG00000138658	ZGRF1	-1.06838	-0.0428094	0.28535	0.0674375	0.0920047	4.03904e-06	2.52308e-05	21	25	25	C2	Heart. left ventricle (GTEx)	EpiXcan	0.9944	heart_left_ventricle	0.999981
1405	ENSG00000114450	GNB4	1.06806	0.0230519	0.285493	0.232495	0.352845	6.44561e-24	2.42564e-22	15	17	17	C2	Heart. left ventricle (GTEx)	EpiXcan	0.9944	heart_left_ventricle	0.999981
1406	ENSG00000130653	PNPLA7	-1.06752	-0.245267	0.285737	0.00291233	0.0725938	4.36305e-05	0.000230031	6	8	8	C2	Heart. left ventricle (GTEx)	EpiXcan	0.9944	heart_left_ventricle	0.999981
1407	ENSG00000136143	SUCLA2	1.06748	0.0674527	0.285754	0.0263478	0.0663388	9.2398e-05	0.000463789	17	21	21	C2	Heart. left ventricle (GTEx)	EpiXcan	0.9944	heart_left_ventricle	0.999981
1408	ENSG00000114354	TFG	-1.06617	-0.0430609	0.286347	0.0729977	0.154723	6.27798e-10	6.47515e-09	27	32	32	C2	Heart. left ventricle (GTEx)	EpiXcan	0.9944	heart_left_ventricle	0.999981
1409	ENSG00000176928	GCNT4	-1.06591	-0.0768465	0.286466	0.0243558	0.0501893	0.000687356	0.00298993	14	18	18	C2	Heart. left ventricle (GTEx)	EpiXcan	0.9944	heart_left_ventricle	0.999981
1410	ENSG00000101004	NINL	-1.06584	-0.0504072	0.286496	0.0490612	0.252952	4.59537e-16	8.93659e-15	13	18	18	C2	Heart. left ventricle (GTEx)	EpiXcan	0.9944	heart_left_ventricle	0.999981
1411	ENSG00000108107	RPL28	-1.06376	-0.128236	0.287438	0.00805742	0.119628	1.29783e-07	9.85331e-07	11	15	15	C2	Heart. left ventricle (GTEx)	EpiXcan	0.9944	heart_left_ventricle	0.999981
1412	ENSG00000138688	KIAA1109	1.06371	0.0550825	0.287459	0.0651276	0.0336423	0.00512036	0.0192224	29	38	38	C2	Heart. left ventricle (GTEx)	EpiXcan	0.9944	heart_left_ventricle	0.999981
1413	ENSG00000123815	COQ8B	-1.06359	-0.0396247	0.287514	0.0887681	0.159612	3.06614e-10	3.274e-09	23	33	33	C2	Heart. left ventricle (GTEx)	EpiXcan	0.9944	heart_left_ventricle	0.999981
1414	ENSG00000237188	AC242426.3	-1.0626	-0.0556841	0.287963	0.0453225	0.108682	4.41976e-07	3.14948e-06	18	21	21	C2	Heart. left ventricle (GTEx)	EpiXcan	0.9944	heart_left_ventricle	0.999981
1415	ENSG00000196421	C20orf204	-1.06243	-0.118495	0.288043	0.0104491	0.0149957	0.0690375	0.205226	20	21	21	C2	Heart. left ventricle (GTEx)	EpiXcan	0.9944	heart_left_ventricle	0.999981
1416	ENSG00000118402	ELOVL4	1.06206	0.164877	0.288208	0.00392781	0.0560899	0.00033398	0.00153325	2	4	4	C2	Heart. left ventricle (GTEx)	EpiXcan	0.9944	heart_left_ventricle	0.999981
1417	ENSG00000128656	CHN1	-1.06189	-0.10246	0.288284	0.0138427	0.0394584	0.00284545	0.0111858	7	9	9	C2	Heart. left ventricle (GTEx)	EpiXcan	0.9944	heart_left_ventricle	0.999981
1418	ENSG00000185009	AP3M1	1.06159	0.0905565	0.288422	0.0219857	0.0176218	0.0490045	0.151732	19	20	20	C2	Heart. left ventricle (GTEx)	EpiXcan	0.9944	heart_left_ventricle	0.999981
1419	ENSG00000204161	C10orf128	-1.06126	-0.117812	0.28857	0.0094312	0.0233563	0.0197307	0.0666658	10	11	11	C2	Heart. left ventricle (GTEx)	EpiXcan	0.9944	heart_left_ventricle	0.999981
1420	ENSG00000106263	EIF3B	1.06088	0.0739545	0.288746	0.0298823	0.086683	6.41128e-06	3.86453e-05	14	18	18	C2	Heart. left ventricle (GTEx)	EpiXcan	0.9944	heart_left_ventricle	0.999981
1421	ENSG00000164823	OSGIN2	-1.06083	-0.107435	0.288768	0.0106738	0.036966	0.0039128	0.0150046	4	4	4	C2	Heart. left ventricle (GTEx)	EpiXcan	0.9944	heart_left_ventricle	0.999981
1422	ENSG00000215712	TMEM242	-1.05994	-0.0327357	0.289171	0.136698	0.21565	7.87953e-14	1.22723e-12	9	11	11	C2	Heart. left ventricle (GTEx)	EpiXcan	0.9944	heart_left_ventricle	0.999981
1423	ENSG00000075035	WSCD2	1.0596	0.0553031	0.289327	0.039699	0.135669	9.57738e-09	8.52656e-08	7	8	8	C2	Heart. left ventricle (GTEx)	EpiXcan	0.9944	heart_left_ventricle	0.999981
1424	ENSG00000130177	CDC16	-1.05909	-0.0400984	0.289561	0.0932213	0.109809	4.47793e-07	3.18766e-06	28	37	37	C2	Heart. left ventricle (GTEx)	EpiXcan	0.9944	heart_left_ventricle	0.999981
1425	ENSG00000178078	STAP2	-1.05879	-0.0263071	0.289694	0.146138	0.407456	1.2114e-28	6.24726e-27	25	31	31	C2	Heart. left ventricle (GTEx)	EpiXcan	0.9944	heart_left_ventricle	0.999981
1426	ENSG00000185885	IFITM1	1.05854	0.0473015	0.28981	0.0573052	0.0665885	9.54798e-05	0.000478223	28	41	41	C2	Heart. left ventricle (GTEx)	EpiXcan	0.9944	heart_left_ventricle	0.999981
1427	ENSG00000261455	LINC01003	1.05815	0.137431	0.289987	0.011951	0.165326	8.94116e-11	1.01299e-09	8	11	11	C2	Heart. left ventricle (GTEx)	EpiXcan	0.9944	heart_left_ventricle	0.999981
1428	ENSG00000159228	CBR1	1.05796	0.0309838	0.290073	0.130399	0.104213	3.52573e-07	2.54496e-06	25	26	26	C2	Heart. left ventricle (GTEx)	EpiXcan	0.9944	heart_left_ventricle	0.999981
1429	ENSG00000024862	CCDC28A	-1.05762	-0.163112	0.29023	0.00432592	0.0529074	0.000444627	0.00199709	11	14	14	C2	Heart. left ventricle (GTEx)	EpiXcan	0.9944	heart_left_ventricle	0.999981
1430	ENSG00000145882	PCYOX1L	1.0572	0.0457435	0.290421	0.0516665	0.147373	2.30924e-09	2.2114e-08	12	12	12	C2	Heart. left ventricle (GTEx)	EpiXcan	0.9944	heart_left_ventricle	0.999981
1431	ENSG00000154277	UCHL1	-1.0572	-0.0448075	0.290422	0.0583498	0.078979	1.08923e-05	6.32991e-05	41	49	49	C2	Heart. left ventricle (GTEx)	EpiXcan	0.9944	heart_left_ventricle	0.999981
1432	ENSG00000146909	NOM1	-1.05656	-0.0378963	0.290711	0.0971265	0.0998532	1.23526e-06	8.28104e-06	51	64	64	C2	Heart. left ventricle (GTEx)	EpiXcan	0.9944	heart_left_ventricle	0.999981
1433	ENSG00000173638	SLC19A1	1.05647	0.144513	0.290752	0.00614235	0.0177212	0.0475593	0.14775	6	7	7	C2	Heart. left ventricle (GTEx)	EpiXcan	0.9944	heart_left_ventricle	0.999981
1434	ENSG00000140650	PMM2	1.05618	0.0995694	0.290885	0.0101914	0.0281797	0.0109429	0.0386233	8	11	11	C2	Heart. left ventricle (GTEx)	EpiXcan	0.9944	heart_left_ventricle	0.999981
1435	ENSG00000078124	ACER3	-1.05531	-0.0792817	0.291282	0.0151181	0.0113803	0.111294	0.310429	14	20	20	C2	Heart. left ventricle (GTEx)	EpiXcan	0.9944	heart_left_ventricle	0.999981
1436	ENSG00000253320	AZIN1-AS1	1.05416	0.0719583	0.291811	0.0227725	0.0270064	0.0138987	0.0482927	10	10	10	C2	Heart. left ventricle (GTEx)	EpiXcan	0.9944	heart_left_ventricle	0.999981
1437	ENSG00000136108	CKAP2	1.05392	0.0262354	0.291919	0.181207	0.481334	3.04661e-37	2.90554e-35	16	19	19	C2	Heart. left ventricle (GTEx)	EpiXcan	0.9944	heart_left_ventricle	0.999981
1438	ENSG00000160284	SPATC1L	1.05385	0.0230457	0.291953	0.260935	0.480068	2.29372e-37	2.2179e-35	32	42	42	C2	Heart. left ventricle (GTEx)	EpiXcan	0.9944	heart_left_ventricle	0.999981
1439	ENSG00000086848	ALG9	1.05355	0.359819	0.292091	0.00190972	0.0107161	0.122772	0.337242	4	5	5	C2	Heart. left ventricle (GTEx)	EpiXcan	0.9944	heart_left_ventricle	0.999981
1440	ENSG00000231925	TAPBP	-1.05295	-0.0411094	0.292366	0.0697063	0.180016	2.86548e-11	3.4366e-10	11	11	11	C2	Heart. left ventricle (GTEx)	EpiXcan	0.9944	heart_left_ventricle	0.999981
1441	ENSG00000164088	PPM1M	-1.05282	-0.0599991	0.292424	0.0296042	0.0995488	7.79824e-07	5.39407e-06	15	17	17	C2	Heart. left ventricle (GTEx)	EpiXcan	0.9944	heart_left_ventricle	0.999981
1442	ENSG00000146414	SHPRH	1.05254	0.0790623	0.292552	0.0183247	0.0361892	0.00301807	0.011821	9	10	10	C2	Heart. left ventricle (GTEx)	EpiXcan	0.9944	heart_left_ventricle	0.999981
1443	ENSG00000260121	AC138028.4	1.05245	0.0702169	0.292591	0.0277212	0.0798087	1.53495e-05	8.70577e-05	10	12	12	C2	Heart. left ventricle (GTEx)	EpiXcan	0.9944	heart_left_ventricle	0.999981
1444	ENSG00000146574	CCZ1B	-1.05233	-0.0293843	0.292649	0.17438	0.510985	3.13224e-41	3.69604e-39	85	119	119	C2	Heart. left ventricle (GTEx)	EpiXcan	0.9944	heart_left_ventricle	0.999981
1445	ENSG00000163545	NUAK2	-1.0519	-0.091444	0.292843	0.0205321	0.036139	0.00471309	0.0177942	12	18	18	C2	Heart. left ventricle (GTEx)	EpiXcan	0.9944	heart_left_ventricle	0.999981
1446	ENSG00000136875	PRPF4	-1.05187	-0.0630586	0.292858	0.0363713	0.0956193	2.70489e-06	1.73242e-05	12	15	15	C2	Heart. left ventricle (GTEx)	EpiXcan	0.9944	heart_left_ventricle	0.999981
1447	ENSG00000132275	RRP8	1.05165	0.18948	0.292961	0.00385652	0.175681	1.24819e-11	1.56013e-10	4	7	7	C2	Heart. left ventricle (GTEx)	EpiXcan	0.9944	heart_left_ventricle	0.999981
1448	ENSG00000142046	TMEM91	-1.05157	-0.0439651	0.292995	0.0642242	0.141475	1.88456e-09	1.81973e-08	20	24	24	C2	Heart. left ventricle (GTEx)	EpiXcan	0.9944	heart_left_ventricle	0.999981
1449	ENSG00000094963	FMO2	1.05135	0.0572176	0.293099	0.0418916	0.0434802	0.00188565	0.00765476	27	30	30	C2	Heart. left ventricle (GTEx)	EpiXcan	0.9944	heart_left_ventricle	0.999981
1450	ENSG00000124733	MEA1	1.05132	0.0436628	0.293114	0.0647907	0.132468	9.5018e-09	8.4701e-08	5	6	6	C2	Heart. left ventricle (GTEx)	EpiXcan	0.9944	heart_left_ventricle	0.999981
1451	ENSG00000214022	REPIN1	-1.05111	-0.0347875	0.293207	0.0771951	0.25879	1.72194e-16	3.46979e-15	6	8	8	C2	Heart. left ventricle (GTEx)	EpiXcan	0.9944	heart_left_ventricle	0.999981
1452	ENSG00000161179	YDJC	1.05105	0.285667	0.293235	0.00200999	0.0300097	0.00707101	0.025896	6	11	11	C2	Heart. left ventricle (GTEx)	EpiXcan	0.9944	heart_left_ventricle	0.999981
1453	ENSG00000257621	PSMA3-AS1	1.05084	0.0453915	0.29333	0.0481749	0.0708926	5.56304e-05	0.000289245	25	31	31	C2	Heart. left ventricle (GTEx)	EpiXcan	0.9944	heart_left_ventricle	0.999981
1454	ENSG00000134278	SPIRE1	1.04893	0.0717537	0.294212	0.0227584	0.0162569	0.0536821	0.164207	26	32	32	C2	Heart. left ventricle (GTEx)	EpiXcan	0.9944	heart_left_ventricle	0.999981
1455	ENSG00000242173	ARHGDIG	-1.04889	-0.0446952	0.294231	0.0708019	0.283765	1.07707e-18	2.61275e-17	27	34	34	C2	Heart. left ventricle (GTEx)	EpiXcan	0.9944	heart_left_ventricle	0.999981
1456	ENSG00000184402	SS18L1	1.04668	0.0655677	0.295246	0.0249357	0.0622907	0.000164123	0.000792115	16	18	18	C2	Heart. left ventricle (GTEx)	EpiXcan	0.9944	heart_left_ventricle	0.999981
1457	ENSG00000066926	FECH	-1.04635	-0.0339434	0.295399	0.0809536	0.0771902	2.41191e-05	0.000132951	15	18	18	C2	Heart. left ventricle (GTEx)	EpiXcan	0.9944	heart_left_ventricle	0.999981
1458	ENSG00000269386	RAB11B-AS1	-1.04583	-0.0603587	0.295641	0.0450226	0.192214	3.04235e-12	4.05763e-11	6	9	9	C2	Heart. left ventricle (GTEx)	EpiXcan	0.9944	heart_left_ventricle	0.999981
1459	ENSG00000139537	CCDC65	1.04554	0.116633	0.295771	0.00886782	0.0285858	0.011368	0.040012	8	10	10	C2	Heart. left ventricle (GTEx)	EpiXcan	0.9944	heart_left_ventricle	0.999981
1460	ENSG00000104524	PYCR3	-1.04501	-0.114553	0.29602	0.00994125	0.0143113	0.075064	0.220737	14	16	16	C2	Heart. left ventricle (GTEx)	EpiXcan	0.9944	heart_left_ventricle	0.999981
1461	ENSG00000153721	CNKSR3	-1.04499	-0.086728	0.296027	0.0175984	0.0791401	1.48662e-05	8.44542e-05	4	4	4	C2	Heart. left ventricle (GTEx)	EpiXcan	0.9944	heart_left_ventricle	0.999981
1462	ENSG00000164543	STK17A	1.04467	0.0179194	0.296175	0.433123	0.555933	1.05675e-45	1.86255e-43	24	26	26	C2	Heart. left ventricle (GTEx)	EpiXcan	0.9944	heart_left_ventricle	0.999981
1463	ENSG00000171148	TADA3	-1.04424	-0.109228	0.296374	0.0108597	0.0219977	0.027904	0.0912483	8	11	11	C2	Heart. left ventricle (GTEx)	EpiXcan	0.9944	heart_left_ventricle	0.999981
1464	ENSG00000196705	ZNF431	1.04344	0.403415	0.296746	0.000831531	0.153226	3.90411e-10	4.11513e-09	5	7	7	C2	Heart. left ventricle (GTEx)	EpiXcan	0.9944	heart_left_ventricle	0.999981
1465	ENSG00000144746	ARL6IP5	-1.04273	-0.167331	0.297073	0.00591158	0.0478864	0.000820008	0.00351533	4	7	7	C2	Heart. left ventricle (GTEx)	EpiXcan	0.9944	heart_left_ventricle	0.999981
1466	ENSG00000142039	CCDC97	1.04205	0.0547064	0.297387	0.0525637	0.1147	2.01443e-07	1.49914e-06	7	7	7	C2	Heart. left ventricle (GTEx)	EpiXcan	0.9944	heart_left_ventricle	0.999981
1467	ENSG00000170142	UBE2E1	-1.04032	-0.132791	0.298189	0.00797205	0.0187539	0.036893	0.117713	3	3	3	C2	Heart. left ventricle (GTEx)	EpiXcan	0.9944	heart_left_ventricle	0.999981
1468	ENSG00000085721	RRN3	-1.04018	-0.0419758	0.298255	0.0815683	0.239891	6.35784e-16	1.22106e-14	21	26	26	C2	Heart. left ventricle (GTEx)	EpiXcan	0.9944	heart_left_ventricle	0.999981
1469	ENSG00000116857	TMEM9	1.04013	0.0808764	0.298278	0.0181873	0.042512	0.00205657	0.00827862	8	9	9	C2	Heart. left ventricle (GTEx)	EpiXcan	0.9944	heart_left_ventricle	0.999981
1470	ENSG00000007080	CCDC124	1.03945	0.0933894	0.298596	0.0169732	0.0745224	2.94732e-05	0.000159187	7	11	11	C2	Heart. left ventricle (GTEx)	EpiXcan	0.9944	heart_left_ventricle	0.999981
1471	ENSG00000239704	CDRT4	1.03907	0.162178	0.298773	0.00397204	0.119338	1.00649e-07	7.73733e-07	3	4	4	C2	Heart. left ventricle (GTEx)	EpiXcan	0.9944	heart_left_ventricle	0.999981
1472	ENSG00000144730	IL17RD	-1.03861	-0.155099	0.298987	0.00668157	0.023718	0.0227253	0.0758537	8	10	10	C2	Heart. left ventricle (GTEx)	EpiXcan	0.9944	heart_left_ventricle	0.999981
1473	ENSG00000198646	NCOA6	1.03817	0.0745021	0.299191	0.0112619	0.0408532	0.00265174	0.0104894	7	8	8	C2	Heart. left ventricle (GTEx)	EpiXcan	0.9944	heart_left_ventricle	0.999981
1474	ENSG00000248098	BCKDHA	-1.03754	-0.0444884	0.299486	0.0561206	0.0828848	9.65391e-06	5.6759e-05	25	29	29	C2	Heart. left ventricle (GTEx)	EpiXcan	0.9944	heart_left_ventricle	0.999981
1475	ENSG00000141076	UTP4	1.03663	0.0444268	0.299908	0.0496816	0.177326	4.11426e-11	4.85895e-10	17	22	22	C2	Heart. left ventricle (GTEx)	EpiXcan	0.9944	heart_left_ventricle	0.999981
1476	ENSG00000107874	CUEDC2	-1.03656	-0.504138	0.29994	0.000401266	0.0125052	0.0875113	0.252855	2	3	3	C2	Heart. left ventricle (GTEx)	EpiXcan	0.9944	heart_left_ventricle	0.999981
1477	ENSG00000122547	EEPD1	-1.03632	-0.0774966	0.300052	0.0202528	0.0116883	0.109744	0.30678	27	35	35	C2	Heart. left ventricle (GTEx)	EpiXcan	0.9944	heart_left_ventricle	0.999981
1478	ENSG00000065054	SLC9A3R2	-1.036	-0.880788	0.3002	0.000344726	0.0207038	0.0299704	0.0973367	1	1	1	C2	Heart. left ventricle (GTEx)	EpiXcan	0.9944	heart_left_ventricle	0.999981
1479	ENSG00000223797	ENTPD3-AS1	-1.03591	-0.0232639	0.300246	0.224611	0.323151	1.97622e-21	6.16971e-20	18	18	18	C2	Heart. left ventricle (GTEx)	EpiXcan	0.9944	heart_left_ventricle	0.999981
1480	ENSG00000166548	TK2	1.0358	0.139969	0.300296	0.00602646	0.0472868	0.00116132	0.00487347	2	3	3	C2	Heart. left ventricle (GTEx)	EpiXcan	0.9944	heart_left_ventricle	0.999981
1481	ENSG00000157593	SLC35B2	1.0358	0.244156	0.300296	0.00260562	0.0132778	0.0848176	0.245939	6	6	6	C2	Heart. left ventricle (GTEx)	EpiXcan	0.9944	heart_left_ventricle	0.999981
1482	ENSG00000197858	GPAA1	1.03466	0.0627241	0.300826	0.0228987	0.113419	1.76689e-07	1.32057e-06	7	8	8	C2	Heart. left ventricle (GTEx)	EpiXcan	0.9944	heart_left_ventricle	0.999981
1483	ENSG00000161996	WDR90	1.03415	0.0452471	0.301067	0.0630226	0.111747	1.3775e-07	1.04184e-06	23	31	31	C2	Heart. left ventricle (GTEx)	EpiXcan	0.9944	heart_left_ventricle	0.999981
1484	ENSG00000117143	UAP1	1.03396	0.045185	0.301156	0.0611907	0.0295162	0.0106012	0.0375603	51	62	62	C2	Heart. left ventricle (GTEx)	EpiXcan	0.9944	heart_left_ventricle	0.999981
1485	ENSG00000116096	SPR	-1.03367	-0.0427221	0.301292	0.0588735	0.0216399	0.00994441	0.0354405	5	5	5	C2	Heart. left ventricle (GTEx)	EpiXcan	0.9944	heart_left_ventricle	0.999981
1486	ENSG00000196511	TPK1	-1.03306	-0.0611391	0.301578	0.0315986	0.0950541	2.44545e-06	1.57714e-05	10	13	13	C2	Heart. left ventricle (GTEx)	EpiXcan	0.9944	heart_left_ventricle	0.999981
1487	ENSG00000206535	LNP1	-1.03293	-0.111214	0.301639	0.00976508	0.0770583	2.54465e-05	0.000139276	8	9	9	C2	Heart. left ventricle (GTEx)	EpiXcan	0.9944	heart_left_ventricle	0.999981
1488	ENSG00000186567	CEACAM19	1.03292	0.0248616	0.301642	0.226471	0.278435	2.60024e-18	6.17844e-17	46	50	50	C2	Heart. left ventricle (GTEx)	EpiXcan	0.9944	heart_left_ventricle	0.999981
1489	ENSG00000164932	CTHRC1	-1.03267	-0.0611072	0.30176	0.0300557	0.0132311	0.0857311	0.248278	26	34	34	C2	Heart. left ventricle (GTEx)	EpiXcan	0.9944	heart_left_ventricle	0.999981
1490	ENSG00000133460	SLC2A11	1.03252	0.0518471	0.301829	0.0548296	0.141733	6.63726e-09	6.01674e-08	34	38	38	C2	Heart. left ventricle (GTEx)	EpiXcan	0.9944	heart_left_ventricle	0.999981
1491	ENSG00000092010	PSME1	1.03251	0.0496322	0.301831	0.0415558	0.0424036	0.00204371	0.00823398	19	21	21	C2	Heart. left ventricle (GTEx)	EpiXcan	0.9944	heart_left_ventricle	0.999981
1492	ENSG00000111328	CDK2AP1	-1.03213	-0.143741	0.302011	0.00539743	0.018847	0.0423829	0.133154	7	13	13	C2	Heart. left ventricle (GTEx)	EpiXcan	0.9944	heart_left_ventricle	0.999981
1493	ENSG00000232637	WI2-3658N16.1	1.03195	0.0495933	0.302094	0.0481951	0.272194	1.01866e-17	2.28402e-16	17	34	34	C2	Heart. left ventricle (GTEx)	EpiXcan	0.9944	heart_left_ventricle	0.999981
1494	ENSG00000249087	ZNF436-AS1	-1.03192	-0.0512623	0.302107	0.0473959	0.0834938	4.02527e-06	2.51562e-05	10	12	12	C2	Heart. left ventricle (GTEx)	EpiXcan	0.9944	heart_left_ventricle	0.999981
1495	ENSG00000165684	SNAPC4	-1.0317	-0.052172	0.302214	0.0308802	0.0317314	0.00810105	0.0292984	17	19	19	C2	Heart. left ventricle (GTEx)	EpiXcan	0.9944	heart_left_ventricle	0.999981
1496	ENSG00000256043	CTSO	-1.03112	-0.0551677	0.302484	0.0505723	0.127439	1.07512e-08	9.52292e-08	2	2	2	C2	Heart. left ventricle (GTEx)	EpiXcan	0.9944	heart_left_ventricle	0.999981
1497	ENSG00000166923	GREM1	1.03108	0.0858728	0.302503	0.0228551	0.0380482	0.00310902	0.0121261	18	19	19	C2	Heart. left ventricle (GTEx)	EpiXcan	0.9944	heart_left_ventricle	0.999981
1498	ENSG00000165025	SYK	1.03047	0.0594589	0.302791	0.0489383	0.103806	6.47436e-07	4.51874e-06	14	15	15	C2	Heart. left ventricle (GTEx)	EpiXcan	0.9944	heart_left_ventricle	0.999981
1499	ENSG00000185347	C14orf80	1.03014	0.0894022	0.302944	0.017953	0.0157113	0.063061	0.189278	16	37	37	C2	Heart. left ventricle (GTEx)	EpiXcan	0.9944	heart_left_ventricle	0.999981
1500	ENSG00000168890	TMEM150A	1.02998	0.039829	0.303018	0.165397	0.0300139	0.0103383	0.0367127	86	106	106	C2	Heart. left ventricle (GTEx)	EpiXcan	0.9944	heart_left_ventricle	0.999981
1501	ENSG00000119969	HELLS	1.02942	0.0937148	0.303282	0.00638206	0.028718	0.0105519	0.0373949	11	12	12	C2	Heart. left ventricle (GTEx)	EpiXcan	0.9944	heart_left_ventricle	0.999981
1502	ENSG00000242498	ARPIN	1.0293	0.514969	0.303337	0.000569818	0.0375278	0.00387655	0.014882	5	7	7	C2	Heart. left ventricle (GTEx)	EpiXcan	0.9944	heart_left_ventricle	0.999981
1503	ENSG00000125656	CLPP	1.02864	0.112264	0.303648	0.0134936	0.0184509	0.0419877	0.131957	7	7	7	C2	Heart. left ventricle (GTEx)	EpiXcan	0.9944	heart_left_ventricle	0.999981
1504	ENSG00000213465	ARL2	1.026	0.106778	0.304893	0.0122583	0.0250295	0.018385	0.0625744	4	4	4	C2	Heart. left ventricle (GTEx)	EpiXcan	0.9944	heart_left_ventricle	0.999981
1505	ENSG00000214765	SEPT7P2	-1.0252	-0.0241963	0.305267	0.242016	0.397914	8.76267e-28	4.22185e-26	44	53	53	C2	Heart. left ventricle (GTEx)	EpiXcan	0.9944	heart_left_ventricle	0.999981
1506	ENSG00000142065	ZFP14	1.0251	0.0697521	0.305314	0.0254561	0.012428	0.0991118	0.281582	24	28	28	C2	Heart. left ventricle (GTEx)	EpiXcan	0.9944	heart_left_ventricle	0.999981
1507	ENSG00000181610	MRPS23	1.02461	0.0728643	0.305548	0.0258396	0.0477093	0.000880334	0.0037589	6	9	9	C2	Heart. left ventricle (GTEx)	EpiXcan	0.9944	heart_left_ventricle	0.999981
1508	ENSG00000160953	MUM1	-1.02453	-0.0672562	0.305587	0.0226141	0.0599837	0.000221563	0.00104826	12	14	14	C2	Heart. left ventricle (GTEx)	EpiXcan	0.9944	heart_left_ventricle	0.999981
1509	ENSG00000134490	TMEM241	-1.02446	-0.111672	0.305618	0.00958634	0.0199816	0.0330405	0.106643	5	5	5	C2	Heart. left ventricle (GTEx)	EpiXcan	0.9944	heart_left_ventricle	0.999981
1510	ENSG00000178685	PARP10	-1.02445	-0.229706	0.305625	0.00213041	0.0185837	0.0389387	0.123476	5	7	7	C2	Heart. left ventricle (GTEx)	EpiXcan	0.9944	heart_left_ventricle	0.999981
1511	ENSG00000172469	MANEA	1.02434	0.0558013	0.305676	0.0257172	0.0183541	0.0380779	0.120967	22	26	26	C2	Heart. left ventricle (GTEx)	EpiXcan	0.9944	heart_left_ventricle	0.999981
1512	ENSG00000196418	ZNF124	-1.02433	-0.04485	0.305677	0.05942	0.144753	3.32374e-09	3.12279e-08	45	49	49	C2	Heart. left ventricle (GTEx)	EpiXcan	0.9944	heart_left_ventricle	0.999981
1513	ENSG00000174197	MGA	-1.02427	-0.123863	0.305709	0.00714482	0.0503824	0.000601681	0.00264451	11	18	18	C2	Heart. left ventricle (GTEx)	EpiXcan	0.9944	heart_left_ventricle	0.999981
1514	ENSG00000237037	NDUFA6-AS1	-1.02422	-0.0799467	0.305732	0.0209199	0.0565652	0.000359889	0.00164244	6	10	10	C2	Heart. left ventricle (GTEx)	EpiXcan	0.9944	heart_left_ventricle	0.999981
1515	ENSG00000197558	SSPO	1.02422	0.0268381	0.305732	0.0847251	0.0274887	0.0103056	0.0366247	89	112	112	C2	Heart. left ventricle (GTEx)	EpiXcan	0.9944	heart_left_ventricle	0.999981
1516	ENSG00000180817	PPA1	-1.02356	-0.0366676	0.306041	0.0732189	0.265627	1.32695e-17	2.9235e-16	18	23	23	C2	Heart. left ventricle (GTEx)	EpiXcan	0.9944	heart_left_ventricle	0.999981
1517	ENSG00000134717	BTF3L4	-1.02349	-0.143543	0.306077	0.00537745	0.0184957	0.0427682	0.134274	2	2	2	C2	Heart. left ventricle (GTEx)	EpiXcan	0.9944	heart_left_ventricle	0.999981
1518	ENSG00000139574	NPFF	-1.02338	-0.0330171	0.306126	0.0586536	0.0222797	0.0271267	0.0889153	40	47	47	C2	Heart. left ventricle (GTEx)	EpiXcan	0.9944	heart_left_ventricle	0.999981
1519	ENSG00000156398	SFXN2	1.02319	0.104256	0.306218	0.0102533	0.0191513	0.0400371	0.126441	2	3	3	C2	Heart. left ventricle (GTEx)	EpiXcan	0.9944	heart_left_ventricle	0.999981
1520	ENSG00000124299	PEPD	1.02167	0.0565161	0.306935	0.0500011	0.177821	2.68108e-11	3.22935e-10	6	7	7	C2	Heart. left ventricle (GTEx)	EpiXcan	0.9944	heart_left_ventricle	0.999981
1521	ENSG00000132849	PATJ	-1.02163	-0.0378246	0.306956	0.0874084	0.138678	7.91926e-09	7.11864e-08	42	45	45	C2	Heart. left ventricle (GTEx)	EpiXcan	0.9944	heart_left_ventricle	0.999981
1522	ENSG00000204622	HLA-J	-1.02149	-0.0384877	0.307023	0.0800121	0.181873	2.50163e-11	3.01843e-10	26	39	39	C2	Heart. left ventricle (GTEx)	EpiXcan	0.9944	heart_left_ventricle	0.999981
1523	ENSG00000130475	FCHO1	-1.02118	-0.0879369	0.307167	0.0142996	0.0388937	0.00315192	0.0122865	16	19	19	C2	Heart. left ventricle (GTEx)	EpiXcan	0.9944	heart_left_ventricle	0.999981
1524	ENSG00000231770	TMEM44-AS1	1.02108	0.0467532	0.307217	0.0550941	0.180557	1.90131e-11	2.33044e-10	9	10	10	C2	Heart. left ventricle (GTEx)	EpiXcan	0.9944	heart_left_ventricle	0.999981
1525	ENSG00000173327	MAP3K11	1.02045	0.0617835	0.307517	0.0275967	0.107563	5.23221e-07	3.68877e-06	16	21	21	C2	Heart. left ventricle (GTEx)	EpiXcan	0.9944	heart_left_ventricle	0.999981
1526	ENSG00000104763	ASAH1	1.01957	0.0469096	0.307933	0.0590647	0.0684935	3.97874e-05	0.000211048	28	39	39	C2	Heart. left ventricle (GTEx)	EpiXcan	0.9944	heart_left_ventricle	0.999981
1527	ENSG00000172530	BANP	-1.0195	-0.058904	0.307967	0.0287787	0.0294657	0.0106916	0.0378226	30	39	39	C2	Heart. left ventricle (GTEx)	EpiXcan	0.9944	heart_left_ventricle	0.999981
1528	ENSG00000198542	ITGBL1	-1.01936	-0.0455225	0.308032	0.0528611	0.0904168	4.5914e-06	2.83255e-05	18	20	20	C2	Heart. left ventricle (GTEx)	EpiXcan	0.9944	heart_left_ventricle	0.999981
1529	ENSG00000179562	GCC1	-1.01929	-0.176466	0.308064	0.00328583	0.01956	0.0370703	0.118127	2	2	2	C2	Heart. left ventricle (GTEx)	EpiXcan	0.9944	heart_left_ventricle	0.999981
1530	ENSG00000069424	KCNAB2	1.01924	0.0504428	0.308088	0.0413855	0.0396763	0.00266196	0.0105239	21	27	27	C2	Heart. left ventricle (GTEx)	EpiXcan	0.9944	heart_left_ventricle	0.999981
1531	ENSG00000115183	TANC1	1.01895	0.144948	0.308227	0.00562656	0.0101051	0.137229	0.370871	9	12	12	C2	Heart. left ventricle (GTEx)	EpiXcan	0.9944	heart_left_ventricle	0.999981
1532	ENSG00000095397	WHRN	-1.01863	-0.0409018	0.30838	0.070687	0.132048	1.68128e-08	1.45586e-07	17	19	19	C2	Heart. left ventricle (GTEx)	EpiXcan	0.9944	heart_left_ventricle	0.999981
1533	ENSG00000197217	ENTPD4	1.01799	0.0562197	0.308684	0.0331748	0.0827649	1.31139e-05	7.52053e-05	12	14	14	C2	Heart. left ventricle (GTEx)	EpiXcan	0.9944	heart_left_ventricle	0.999981
1534	ENSG00000117226	GBP3	1.01793	0.0167735	0.308713	0.359677	0.546819	1.065e-44	1.68512e-42	11	12	12	C2	Heart. left ventricle (GTEx)	EpiXcan	0.9944	heart_left_ventricle	0.999981
1535	ENSG00000117682	DHDDS	-1.01774	-0.107775	0.3088	0.0148063	0.0123119	0.10196	0.288205	17	21	21	C2	Heart. left ventricle (GTEx)	EpiXcan	0.9944	heart_left_ventricle	0.999981
1536	ENSG00000051009	FAM160A2	-1.01747	-0.0558053	0.308931	0.0392505	0.0236607	0.021373	0.071814	30	34	34	C2	Heart. left ventricle (GTEx)	EpiXcan	0.9944	heart_left_ventricle	0.999981
1537	ENSG00000243667	WDR92	1.01734	0.0696797	0.308994	0.0226567	0.069043	6.87609e-05	0.000351866	10	12	12	C2	Heart. left ventricle (GTEx)	EpiXcan	0.9944	heart_left_ventricle	0.999981
1538	ENSG00000260565	ERVK13-1	1.01733	0.0344359	0.308997	0.115457	0.265777	2.50336e-17	5.43788e-16	14	18	18	C2	Heart. left ventricle (GTEx)	EpiXcan	0.9944	heart_left_ventricle	0.999981
1539	ENSG00000054219	LY75	-1.01702	-0.025572	0.309142	0.171902	0.259096	1.89966e-16	3.81137e-15	23	28	28	C2	Heart. left ventricle (GTEx)	EpiXcan	0.9944	heart_left_ventricle	0.999981
1540	ENSG00000196247	ZNF107	-1.01701	-0.0346623	0.309148	0.0792669	0.279129	1.6913e-18	4.06028e-17	20	30	30	C2	Heart. left ventricle (GTEx)	EpiXcan	0.9944	heart_left_ventricle	0.999981
1541	ENSG00000213398	LCAT	1.01679	0.0823598	0.309254	0.0171587	0.0127836	0.0914796	0.26274	16	18	18	C2	Heart. left ventricle (GTEx)	EpiXcan	0.9944	heart_left_ventricle	0.999981
1542	ENSG00000176973	FAM89B	-1.01605	-0.0502089	0.309607	0.0922008	0.0167007	0.0478733	0.148626	39	53	53	C2	Heart. left ventricle (GTEx)	EpiXcan	0.9944	heart_left_ventricle	0.999981
1543	ENSG00000235878	AP001468.1	-1.01549	-0.0409684	0.309874	0.0614909	0.104467	6.07405e-07	4.25642e-06	8	12	12	C2	Heart. left ventricle (GTEx)	EpiXcan	0.9944	heart_left_ventricle	0.999981
1544	ENSG00000103089	FA2H	1.01548	0.0848229	0.309876	0.0174137	0.0225823	0.0258541	0.0852456	15	20	20	C2	Heart. left ventricle (GTEx)	EpiXcan	0.9944	heart_left_ventricle	0.999981
1545	ENSG00000111664	GNB3	1.0154	0.0397759	0.309914	0.0935126	0.172331	6.36046e-11	7.32531e-10	10	13	13	C2	Heart. left ventricle (GTEx)	EpiXcan	0.9944	heart_left_ventricle	0.999981
1546	ENSG00000242600	MBL1P	1.01537	0.0355338	0.309931	0.09735	0.109021	3.94571e-07	2.83196e-06	30	35	35	C2	Heart. left ventricle (GTEx)	EpiXcan	0.9944	heart_left_ventricle	0.999981
1547	ENSG00000186625	KATNA1	1.0147	0.240188	0.310246	0.00169316	0.0192762	0.0393583	0.124631	2	3	3	C2	Heart. left ventricle (GTEx)	EpiXcan	0.9944	heart_left_ventricle	0.999981
1548	ENSG00000134070	IRAK2	-1.01384	-0.107234	0.31066	0.00997331	0.0123519	0.0980228	0.279114	5	8	8	C2	Heart. left ventricle (GTEx)	EpiXcan	0.9944	heart_left_ventricle	0.999981
1549	ENSG00000269825	AC022150.4	-1.01373	-0.0425153	0.310713	0.0816656	0.103412	5.94269e-07	4.16857e-06	37	45	45	C2	Heart. left ventricle (GTEx)	EpiXcan	0.9944	heart_left_ventricle	0.999981
1550	ENSG00000213160	KLHL23	1.0134	0.105956	0.31087	0.0116711	0.0248209	0.0180134	0.0613999	2	2	2	C2	Heart. left ventricle (GTEx)	EpiXcan	0.9944	heart_left_ventricle	0.999981
1551	ENSG00000056972	TRAF3IP2	1.01284	0.0644324	0.311137	0.0280148	0.0505351	0.00066885	0.00291946	9	12	12	C2	Heart. left ventricle (GTEx)	EpiXcan	0.9944	heart_left_ventricle	0.999981
1552	ENSG00000197150	ABCB8	-1.01199	-0.0508396	0.311541	0.04616	0.0997682	7.69818e-07	5.33281e-06	12	12	12	C2	Heart. left ventricle (GTEx)	EpiXcan	0.9944	heart_left_ventricle	0.999981
1553	ENSG00000185838	GNB1L	-1.01147	-0.0579686	0.311793	0.0420012	0.0424572	0.0011738	0.00491992	25	32	32	C2	Heart. left ventricle (GTEx)	EpiXcan	0.9944	heart_left_ventricle	0.999981
1554	ENSG00000173145	NOC3L	-1.01136	-0.0278911	0.311843	0.155168	0.157294	4.14311e-10	4.34729e-09	64	73	73	C2	Heart. left ventricle (GTEx)	EpiXcan	0.9944	heart_left_ventricle	0.999981
1555	ENSG00000174695	TMEM167A	-1.01108	-0.0940646	0.311977	0.00838179	0.0226386	0.0213987	0.0718705	7	10	10	C2	Heart. left ventricle (GTEx)	EpiXcan	0.9944	heart_left_ventricle	0.999981
1556	ENSG00000136247	ZDHHC4	-1.01079	-0.0250809	0.312115	0.221212	0.0450878	0.00144843	0.00597922	92	116	116	C2	Heart. left ventricle (GTEx)	EpiXcan	0.9944	heart_left_ventricle	0.999981
1557	ENSG00000219665	AC008770.1	1.00957	0.130432	0.312704	0.00852773	0.09526	1.73572e-06	1.14055e-05	5	6	6	C2	Heart. left ventricle (GTEx)	EpiXcan	0.9944	heart_left_ventricle	0.999981
1558	ENSG00000131711	MAP1B	1.00913	0.048629	0.312913	0.0497156	0.0522923	0.000538346	0.00239334	16	20	20	C2	Heart. left ventricle (GTEx)	EpiXcan	0.9944	heart_left_ventricle	0.999981
1559	ENSG00000196696	PDXDC2P-NPIPB14P	-1.00901	-0.0257286	0.312969	0.170231	0.20349	4.60112e-13	6.6805e-12	67	80	80	C2	Heart. left ventricle (GTEx)	EpiXcan	0.9944	heart_left_ventricle	0.999981
1560	ENSG00000106537	TSPAN13	1.00897	0.0932317	0.312988	0.0163186	0.0245133	0.0193393	0.0654705	17	19	19	C2	Heart. left ventricle (GTEx)	EpiXcan	0.9944	heart_left_ventricle	0.999981
1561	ENSG00000109814	UGDH	1.00872	0.107198	0.313111	0.00736459	0.0328624	0.00722409	0.026408	9	13	13	C2	Heart. left ventricle (GTEx)	EpiXcan	0.9944	heart_left_ventricle	0.999981
1562	ENSG00000172992	DCAKD	1.00853	0.0301125	0.313201	0.145659	0.275654	9.733e-18	2.18584e-16	10	12	12	C2	Heart. left ventricle (GTEx)	EpiXcan	0.9944	heart_left_ventricle	0.999981
1563	ENSG00000187860	CCDC157	-1.00639	-0.0445173	0.31423	0.0640258	0.114728	1.07645e-07	8.23547e-07	24	26	26	C2	Heart. left ventricle (GTEx)	EpiXcan	0.9944	heart_left_ventricle	0.999981
1564	ENSG00000189157	FAM47E	1.00617	0.0356268	0.314332	0.0830278	0.10265	1.10231e-06	7.44355e-06	49	55	55	C2	Heart. left ventricle (GTEx)	EpiXcan	0.9944	heart_left_ventricle	0.999981
1565	ENSG00000103174	NAGPA	1.00602	0.0699379	0.314408	0.0255252	0.0276933	0.0124487	0.0435735	18	23	23	C2	Heart. left ventricle (GTEx)	EpiXcan	0.9944	heart_left_ventricle	0.999981
1566	ENSG00000140265	ZSCAN29	1.00527	0.0495124	0.314767	0.046065	0.0463503	0.00127851	0.00532514	16	23	23	C2	Heart. left ventricle (GTEx)	EpiXcan	0.9944	heart_left_ventricle	0.999981
1567	ENSG00000153207	AHCTF1	1.00486	0.0552697	0.314963	0.0417051	0.0207173	0.0319376	0.103346	29	34	34	C2	Heart. left ventricle (GTEx)	EpiXcan	0.9944	heart_left_ventricle	0.999981
1568	ENSG00000272316	AL021368.2	-1.00452	-0.0605561	0.31513	0.0392749	0.183019	6.34514e-12	8.16541e-11	13	18	18	C2	Heart. left ventricle (GTEx)	EpiXcan	0.9944	heart_left_ventricle	0.999981
1569	ENSG00000116198	CEP104	1.00402	0.06834	0.315371	0.0375328	0.0421879	0.00190462	0.00772499	16	19	19	C2	Heart. left ventricle (GTEx)	EpiXcan	0.9944	heart_left_ventricle	0.999981
1570	ENSG00000105136	ZNF419	1.00279	0.0517534	0.315962	0.0416913	0.172534	6.43523e-11	7.4053e-10	15	18	18	C2	Heart. left ventricle (GTEx)	EpiXcan	0.9944	heart_left_ventricle	0.999981
1571	ENSG00000177595	PIDD1	-1.0027	-0.047333	0.316008	0.0604085	0.123768	5.70748e-08	4.5231e-07	25	33	33	C2	Heart. left ventricle (GTEx)	EpiXcan	0.9944	heart_left_ventricle	0.999981
1572	ENSG00000213221	DNLZ	1.00257	0.0150101	0.316067	0.47984	0.254729	4.94771e-18	1.15012e-16	141	178	178	C2	Heart. left ventricle (GTEx)	EpiXcan	0.9944	heart_left_ventricle	0.999981
1573	ENSG00000176834	VSIG10	1.00231	0.0450692	0.316195	0.0618886	0.127662	2.05587e-08	1.74762e-07	18	24	24	C2	Heart. left ventricle (GTEx)	EpiXcan	0.9944	heart_left_ventricle	0.999981
1574	ENSG00000115750	TAF1B	1.00156	0.0668149	0.316558	0.0310693	0.229029	6.8617e-15	1.18834e-13	5	6	6	C2	Heart. left ventricle (GTEx)	EpiXcan	0.9944	heart_left_ventricle	0.999981
1575	ENSG00000183458	AC138932.1	1.00101	0.0280461	0.316824	0.148353	0.173996	2.0202e-11	2.46965e-10	50	64	64	C2	Heart. left ventricle (GTEx)	EpiXcan	0.9944	heart_left_ventricle	0.999981
1576	ENSG00000007384	RHBDF1	1.00073	0.0384151	0.316958	0.107066	0.0543114	0.000443963	0.00199475	56	78	78	C2	Heart. left ventricle (GTEx)	EpiXcan	0.9944	heart_left_ventricle	0.999981
1577	ENSG00000099984	GSTT2	-1.00063	-0.0385686	0.317004	0.113758	0.490554	1.21728e-38	1.24628e-36	22	31	31	C2	Heart. left ventricle (GTEx)	EpiXcan	0.9944	heart_left_ventricle	0.999981
1578	ENSG00000152359	POC5	1.00043	0.0572742	0.317101	0.0297549	0.0843514	1.02765e-05	6.00207e-05	31	35	35	C2	Heart. left ventricle (GTEx)	EpiXcan	0.9944	heart_left_ventricle	0.999981
1579	ENSG00000133048	CHI3L1	1.00002	0.19588	0.317299	0.00343414	0.122176	8.22532e-08	6.38481e-07	7	10	10	C2	Heart. left ventricle (GTEx)	EpiXcan	0.9944	heart_left_ventricle	0.999981
1580	ENSG00000123983	ACSL3	0.999444	0.150998	0.31758	0.00526534	0.0215215	0.0260943	0.0858751	4	5	5	C2	Heart. left ventricle (GTEx)	EpiXcan	0.9944	heart_left_ventricle	0.999981
1581	ENSG00000245556	SCAMP1-AS1	0.998721	0.07015	0.31793	0.0229213	0.0324269	0.0067923	0.0249541	13	17	17	C2	Heart. left ventricle (GTEx)	EpiXcan	0.9944	heart_left_ventricle	0.999981
1582	ENSG00000105298	CACTIN	-0.99837	-0.958777	0.3181	0.000116297	0.0197919	0.0370824	0.118127	1	6	6	C2	Heart. left ventricle (GTEx)	EpiXcan	0.9944	heart_left_ventricle	0.999981
1583	ENSG00000162585	FAAP20	-0.998284	-0.0248168	0.318142	0.18998	0.317039	6.91464e-22	2.22354e-20	20	22	22	C2	Heart. left ventricle (GTEx)	EpiXcan	0.9944	heart_left_ventricle	0.999981
1584	ENSG00000132821	VSTM2L	-0.998179	-0.0333702	0.318193	0.158232	0.158326	6.95876e-10	7.14029e-09	59	69	69	C2	Heart. left ventricle (GTEx)	EpiXcan	0.9944	heart_left_ventricle	0.999981
1585	ENSG00000272779	AC245060.4	-0.998081	-0.124016	0.31824	0.00466159	0.1397	6.20475e-09	5.65782e-08	4	13	13	C2	Heart. left ventricle (GTEx)	EpiXcan	0.9944	heart_left_ventricle	0.999981
1586	ENSG00000118292	C1orf54	0.99796	0.0549473	0.318299	0.0445681	0.0853674	8.7538e-06	5.19114e-05	7	8	8	C2	Heart. left ventricle (GTEx)	EpiXcan	0.9944	heart_left_ventricle	0.999981
1587	ENSG00000198816	ZNF358	0.99787	0.117938	0.318342	0.00848264	0.0270999	0.0142658	0.0494613	9	13	13	C2	Heart. left ventricle (GTEx)	EpiXcan	0.9944	heart_left_ventricle	0.999981
1588	ENSG00000114790	ARHGEF26	0.995265	0.146541	0.319607	0.00552854	0.024004	0.0202354	0.0682719	4	4	4	C2	Heart. left ventricle (GTEx)	EpiXcan	0.9944	heart_left_ventricle	0.999981
1589	ENSG00000091136	LAMB1	-0.994858	-0.0405822	0.319805	0.0714498	0.120896	6.95546e-08	5.44395e-07	21	27	27	C2	Heart. left ventricle (GTEx)	EpiXcan	0.9944	heart_left_ventricle	0.999981
1590	ENSG00000152404	CWF19L2	0.992591	0.0494155	0.320909	0.0413668	0.141276	3.91787e-09	3.64412e-08	13	14	14	C2	Heart. left ventricle (GTEx)	EpiXcan	0.9944	heart_left_ventricle	0.999981
1591	ENSG00000129295	LRRC6	0.992428	0.0325659	0.320989	0.129167	0.340611	6.09053e-23	2.13613e-21	29	38	38	C2	Heart. left ventricle (GTEx)	EpiXcan	0.9944	heart_left_ventricle	0.999981
1592	ENSG00000083097	DOPEY1	0.991968	0.0407449	0.321213	0.0656222	0.114024	1.34519e-07	1.01907e-06	15	15	15	C2	Heart. left ventricle (GTEx)	EpiXcan	0.9944	heart_left_ventricle	0.999981
1593	ENSG00000219545	UMAD1	0.991777	0.167102	0.321307	0.00617602	0.0714312	3.74476e-05	0.00019932	11	15	15	C2	Heart. left ventricle (GTEx)	EpiXcan	0.9944	heart_left_ventricle	0.999981
1594	ENSG00000081760	AACS	-0.991363	-0.0389897	0.321508	0.0681787	0.191635	4.19895e-12	5.50593e-11	31	41	41	C2	Heart. left ventricle (GTEx)	EpiXcan	0.9944	heart_left_ventricle	0.999981
1595	ENSG00000143344	RGL1	-0.990606	-0.180196	0.321878	0.00350549	0.0119149	0.104989	0.296044	5	6	6	C2	Heart. left ventricle (GTEx)	EpiXcan	0.9944	heart_left_ventricle	0.999981
1596	ENSG00000100014	SPECC1L	0.989494	0.0415084	0.322421	0.0733466	0.0319313	0.00759677	0.027647	56	66	66	C2	Heart. left ventricle (GTEx)	EpiXcan	0.9944	heart_left_ventricle	0.999981
1597	ENSG00000166578	IQCD	0.989484	0.0859466	0.322426	0.0183658	0.0103237	0.134692	0.365443	28	34	34	C2	Heart. left ventricle (GTEx)	EpiXcan	0.9944	heart_left_ventricle	0.999981
1598	ENSG00000168615	ADAM9	0.988823	0.0321517	0.32275	0.095651	0.0540083	0.000404799	0.0018306	66	79	79	C2	Heart. left ventricle (GTEx)	EpiXcan	0.9944	heart_left_ventricle	0.999981
1599	ENSG00000167842	MIS12	-0.988301	-0.051991	0.323005	0.0380466	0.0894167	4.63732e-06	2.85582e-05	17	23	23	C2	Heart. left ventricle (GTEx)	EpiXcan	0.9944	heart_left_ventricle	0.999981
1600	ENSG00000176894	PXMP2	-0.988118	-0.13631	0.323095	0.00538416	0.0156252	0.0602527	0.182026	3	4	4	C2	Heart. left ventricle (GTEx)	EpiXcan	0.9944	heart_left_ventricle	0.999981
1601	ENSG00000124006	OBSL1	0.987955	0.097582	0.323175	0.0139724	0.0148773	0.0714603	0.211615	6	6	6	C2	Heart. left ventricle (GTEx)	EpiXcan	0.9944	heart_left_ventricle	0.999981
1602	ENSG00000215271	HOMEZ	0.987804	0.0996145	0.323249	0.0140511	0.0221609	0.0253501	0.0837825	14	18	18	C2	Heart. left ventricle (GTEx)	EpiXcan	0.9944	heart_left_ventricle	0.999981
1603	ENSG00000164880	INTS1	-0.987364	-0.0293509	0.323464	0.188911	0.36884	2.96593e-25	1.21464e-23	11	19	19	C2	Heart. left ventricle (GTEx)	EpiXcan	0.9944	heart_left_ventricle	0.999981
1604	ENSG00000198642	KLHL9	0.987186	0.13513	0.323551	0.00774356	0.0153058	0.0654657	0.195652	2	3	3	C2	Heart. left ventricle (GTEx)	EpiXcan	0.9944	heart_left_ventricle	0.999981
1605	ENSG00000186468	RPS23	-0.986576	-0.0314882	0.32385	0.107261	0.317617	9.27611e-21	2.75396e-19	5	6	6	C2	Heart. left ventricle (GTEx)	EpiXcan	0.9944	heart_left_ventricle	0.999981
1606	ENSG00000129467	ADCY4	-0.986333	-0.0530651	0.32397	0.0389756	0.0615425	0.000185044	0.000885108	7	10	10	C2	Heart. left ventricle (GTEx)	EpiXcan	0.9944	heart_left_ventricle	0.999981
1607	ENSG00000272750	AL592148.3	-0.986295	-0.0317141	0.323988	0.101211	0.277268	6.85921e-18	1.56058e-16	37	46	46	C2	Heart. left ventricle (GTEx)	EpiXcan	0.9944	heart_left_ventricle	0.999981
1608	ENSG00000090316	MAEA	0.985845	0.0292234	0.324209	0.112545	0.128264	1.91126e-08	1.63367e-07	35	39	39	C2	Heart. left ventricle (GTEx)	EpiXcan	0.9944	heart_left_ventricle	0.999981
1609	ENSG00000124831	LRRFIP1	-0.985813	-0.0577335	0.324225	0.0301305	0.0792588	1.97582e-05	0.000110405	11	12	12	C2	Heart. left ventricle (GTEx)	EpiXcan	0.9944	heart_left_ventricle	0.999981
1610	ENSG00000103269	RHBDL1	0.98565	0.0805679	0.324305	0.0164902	0.055271	0.000429039	0.00193331	7	9	9	C2	Heart. left ventricle (GTEx)	EpiXcan	0.9944	heart_left_ventricle	0.999981
1611	ENSG00000187595	ZNF385C	-0.985195	-0.115663	0.324529	0.0100326	0.0123107	0.0943387	0.27006	3	5	5	C2	Heart. left ventricle (GTEx)	EpiXcan	0.9944	heart_left_ventricle	0.999981
1612	ENSG00000168661	ZNF30	-0.984344	-0.0656753	0.324947	0.0238988	0.0178134	0.0468837	0.145879	4	4	4	C2	Heart. left ventricle (GTEx)	EpiXcan	0.9944	heart_left_ventricle	0.999981
1613	ENSG00000269352	PTOV1-AS2	0.983722	0.0459928	0.325252	0.0553614	0.153873	2.5856e-10	2.8017e-09	20	25	25	C2	Heart. left ventricle (GTEx)	EpiXcan	0.9944	heart_left_ventricle	0.999981
1614	ENSG00000122692	SMU1	0.983659	0.102172	0.325283	0.0109234	0.0123952	0.096746	0.276156	3	6	6	C2	Heart. left ventricle (GTEx)	EpiXcan	0.9944	heart_left_ventricle	0.999981
1615	ENSG00000083828	ZNF586	0.98322	0.0994339	0.325499	0.0100817	0.176191	2.70903e-11	3.2602e-10	13	20	20	C2	Heart. left ventricle (GTEx)	EpiXcan	0.9944	heart_left_ventricle	0.999981
1616	ENSG00000120159	CAAP1	-0.982172	-0.0532834	0.326015	0.0421717	0.0830473	1.00956e-05	5.90883e-05	21	24	24	C2	Heart. left ventricle (GTEx)	EpiXcan	0.9944	heart_left_ventricle	0.999981
1617	ENSG00000137992	DBT	-0.982118	-0.125789	0.326042	0.00931572	0.0431132	0.00165789	0.00678436	7	11	11	C2	Heart. left ventricle (GTEx)	EpiXcan	0.9944	heart_left_ventricle	0.999981
1618	ENSG00000128563	PRKRIP1	0.981163	0.108412	0.326512	0.0111468	0.0904784	3.07088e-06	1.95425e-05	7	10	10	C2	Heart. left ventricle (GTEx)	EpiXcan	0.9944	heart_left_ventricle	0.999981
1619	ENSG00000112304	ACOT13	0.980912	0.0703887	0.326636	0.0223835	0.134075	9.32896e-09	8.32136e-08	8	13	13	C2	Heart. left ventricle (GTEx)	EpiXcan	0.9944	heart_left_ventricle	0.999981
1620	ENSG00000006071	ABCC8	-0.98057	-0.0342157	0.326805	0.10759	0.278885	2.63724e-18	6.2557e-17	13	17	17	C2	Heart. left ventricle (GTEx)	EpiXcan	0.9944	heart_left_ventricle	0.999981
1621	ENSG00000256525	POLG2	0.980035	0.115018	0.327069	0.0128495	0.0183058	0.0445386	0.13933	12	13	13	C2	Heart. left ventricle (GTEx)	EpiXcan	0.9944	heart_left_ventricle	0.999981
1622	ENSG00000155906	RMND1	0.979931	0.111289	0.32712	0.00818054	0.0134998	0.0857885	0.248392	15	17	17	C2	Heart. left ventricle (GTEx)	EpiXcan	0.9944	heart_left_ventricle	0.999981
1623	ENSG00000119638	NEK9	0.979009	0.108368	0.327575	0.00966973	0.0425855	0.00187029	0.00760127	11	13	13	C2	Heart. left ventricle (GTEx)	EpiXcan	0.9944	heart_left_ventricle	0.999981
1624	ENSG00000168826	ZBTB49	0.977937	0.0685286	0.328105	0.0253386	0.120341	7.88815e-08	6.13944e-07	10	13	13	C2	Heart. left ventricle (GTEx)	EpiXcan	0.9944	heart_left_ventricle	0.999981
1625	ENSG00000183060	LYSMD4	-0.977774	-0.0280005	0.328186	0.149287	0.27989	2.27166e-18	5.42548e-17	21	26	26	C2	Heart. left ventricle (GTEx)	EpiXcan	0.9944	heart_left_ventricle	0.999981
1626	ENSG00000063180	CA11	0.977445	0.0317388	0.328349	0.0747994	0.0234748	0.0186819	0.0634609	52	62	62	C2	Heart. left ventricle (GTEx)	EpiXcan	0.9944	heart_left_ventricle	0.999981
1627	ENSG00000150938	CRIM1	-0.97702	-0.0262061	0.328559	0.148481	0.186203	5.95895e-12	7.67552e-11	78	94	94	C2	Heart. left ventricle (GTEx)	EpiXcan	0.9944	heart_left_ventricle	0.999981
1628	ENSG00000113645	WWC1	0.976879	0.0924301	0.328629	0.0141449	0.0218204	0.0259485	0.085491	9	10	10	C2	Heart. left ventricle (GTEx)	EpiXcan	0.9944	heart_left_ventricle	0.999981
1629	ENSG00000100097	LGALS1	0.976598	0.0513705	0.328768	0.0418948	0.24546	1.24503e-15	2.29612e-14	10	13	13	C2	Heart. left ventricle (GTEx)	EpiXcan	0.9944	heart_left_ventricle	0.999981
1630	ENSG00000198053	SIRPA	0.976534	0.153007	0.3288	0.00622713	0.04102	0.00211633	0.00850687	1	1	1	C2	Heart. left ventricle (GTEx)	EpiXcan	0.9944	heart_left_ventricle	0.999981
1631	ENSG00000223482	NUTM2A-AS1	-0.975765	-0.0452959	0.329181	0.0582784	0.0789794	1.80988e-05	0.000101698	31	34	34	C2	Heart. left ventricle (GTEx)	EpiXcan	0.9944	heart_left_ventricle	0.999981
1632	ENSG00000237975	FLG-AS1	-0.975673	-0.0262788	0.329227	0.153543	0.509056	5.79387e-40	6.45391e-38	15	21	21	C2	Heart. left ventricle (GTEx)	EpiXcan	0.9944	heart_left_ventricle	0.999981
1633	ENSG00000116833	NR5A2	0.975583	0.0603029	0.329271	0.0787949	0.0515333	0.0006043	0.00265518	40	43	43	C2	Heart. left ventricle (GTEx)	EpiXcan	0.9944	heart_left_ventricle	0.999981
1634	ENSG00000164494	PDSS2	-0.975368	-0.0442784	0.329378	0.0597053	0.194004	4.19944e-12	5.50593e-11	11	16	16	C2	Heart. left ventricle (GTEx)	EpiXcan	0.9944	heart_left_ventricle	0.999981
1635	ENSG00000125875	TBC1D20	-0.975242	-0.0849652	0.32944	0.0192594	0.0773358	2.45403e-05	0.000134846	13	16	16	C2	Heart. left ventricle (GTEx)	EpiXcan	0.9944	heart_left_ventricle	0.999981
1636	ENSG00000175691	ZNF77	-0.975113	-0.0216754	0.329504	0.151916	0.294303	2.29791e-19	5.9583e-18	18	25	25	C2	Heart. left ventricle (GTEx)	EpiXcan	0.9944	heart_left_ventricle	0.999981
1637	ENSG00000188938	FAM120AOS	-0.975074	-0.036956	0.329523	0.0795445	0.100816	1.34472e-06	8.97599e-06	39	45	45	C2	Heart. left ventricle (GTEx)	EpiXcan	0.9944	heart_left_ventricle	0.999981
1638	ENSG00000162378	ZYG11B	0.975055	0.0466874	0.329533	0.0484146	0.0122093	0.101665	0.287577	35	40	40	C2	Heart. left ventricle (GTEx)	EpiXcan	0.9944	heart_left_ventricle	0.999981
1639	ENSG00000213462	ERV3-1	0.974918	0.0196323	0.329601	0.207762	0.334542	3.36704e-22	1.10312e-20	36	44	44	C2	Heart. left ventricle (GTEx)	EpiXcan	0.9944	heart_left_ventricle	0.999981
1640	ENSG00000155393	HEATR3	0.974872	0.0293241	0.329624	0.140367	0.287654	8.82463e-19	2.15569e-17	32	34	34	C2	Heart. left ventricle (GTEx)	EpiXcan	0.9944	heart_left_ventricle	0.999981
1641	ENSG00000109016	DHRS7B	-0.973795	-0.069253	0.330158	0.0306894	0.0539368	0.00049203	0.00219795	23	27	27	C2	Heart. left ventricle (GTEx)	EpiXcan	0.9944	heart_left_ventricle	0.999981
1642	ENSG00000155511	GRIA1	-0.973711	-0.11666	0.3302	0.00756297	0.0132752	0.0866298	0.250516	1	1	1	C2	Heart. left ventricle (GTEx)	EpiXcan	0.9944	heart_left_ventricle	0.999981
1643	ENSG00000140386	SCAPER	0.973505	0.0240589	0.330302	0.142746	0.126583	5.13959e-08	4.10813e-07	50	59	59	C2	Heart. left ventricle (GTEx)	EpiXcan	0.9944	heart_left_ventricle	0.999981
1644	ENSG00000126001	CEP250	-0.973455	-0.057933	0.330327	0.0376263	0.0603501	0.00019148	0.00091401	33	44	44	C2	Heart. left ventricle (GTEx)	EpiXcan	0.9944	heart_left_ventricle	0.999981
1645	ENSG00000090686	USP48	0.973337	0.136087	0.330386	0.00604957	0.0333237	0.00627347	0.0232195	8	12	12	C2	Heart. left ventricle (GTEx)	EpiXcan	0.9944	heart_left_ventricle	0.999981
1646	ENSG00000259431	THTPA	-0.972024	-1.1363	0.331038	8.03714e-05	0.0172447	0.0526695	0.161571	2	2	2	C2	Heart. left ventricle (GTEx)	EpiXcan	0.9944	heart_left_ventricle	0.999981
1647	ENSG00000172922	RNASEH2C	0.971769	0.0321045	0.331166	0.0939714	0.214506	2.63078e-14	4.31968e-13	26	31	31	C2	Heart. left ventricle (GTEx)	EpiXcan	0.9944	heart_left_ventricle	0.999981
1648	ENSG00000187535	IFT140	0.971637	0.0625572	0.331231	0.0287405	0.0701588	4.27257e-05	0.000225517	12	14	14	C2	Heart. left ventricle (GTEx)	EpiXcan	0.9944	heart_left_ventricle	0.999981
1649	ENSG00000077348	EXOSC5	0.971183	0.0582419	0.331457	0.0287025	0.177055	2.61122e-11	3.14793e-10	14	22	22	C2	Heart. left ventricle (GTEx)	EpiXcan	0.9944	heart_left_ventricle	0.999981
1650	ENSG00000146242	TPBG	0.971057	0.0331841	0.33152	0.0915934	0.100844	1.05122e-06	7.12616e-06	28	32	32	C2	Heart. left ventricle (GTEx)	EpiXcan	0.9944	heart_left_ventricle	0.999981
1651	ENSG00000120341	SEC16B	-0.97082	-0.0868336	0.331638	0.00843577	0.0921777	3.21855e-06	2.04449e-05	13	17	17	C2	Heart. left ventricle (GTEx)	EpiXcan	0.9944	heart_left_ventricle	0.999981
1652	ENSG00000105497	ZNF175	-0.970785	-0.0444319	0.331656	0.0490827	0.0919245	3.886e-06	2.43952e-05	13	17	17	C2	Heart. left ventricle (GTEx)	EpiXcan	0.9944	heart_left_ventricle	0.999981
1653	ENSG00000205085	FAM71F2	-0.9702	-0.0849786	0.331947	0.014466	0.0539205	0.000276508	0.00128551	8	13	13	C2	Heart. left ventricle (GTEx)	EpiXcan	0.9944	heart_left_ventricle	0.999981
1654	ENSG00000250986	AC141928.1	-0.968906	-0.0399981	0.332592	0.0508497	0.0163113	0.0575497	0.174694	29	33	33	C2	Heart. left ventricle (GTEx)	EpiXcan	0.9944	heart_left_ventricle	0.999981
1655	ENSG00000008735	MAPK8IP2	-0.968791	-0.0519769	0.33265	0.0236258	0.0321944	0.00692742	0.025417	7	8	8	C2	Heart. left ventricle (GTEx)	EpiXcan	0.9944	heart_left_ventricle	0.999981
1656	ENSG00000196167	COLCA1	-0.968692	-0.0531237	0.332699	0.0339592	0.137188	6.98692e-09	6.32137e-08	3	6	6	C2	Heart. left ventricle (GTEx)	EpiXcan	0.9944	heart_left_ventricle	0.999981
1657	ENSG00000061656	SPAG4	-0.968458	-0.152614	0.332816	0.00474249	0.0170399	0.0507878	0.156422	4	5	5	C2	Heart. left ventricle (GTEx)	EpiXcan	0.9944	heart_left_ventricle	0.999981
1658	ENSG00000152558	TMEM123	0.968382	0.066492	0.332853	0.0268082	0.0113	0.118493	0.327269	31	33	33	C2	Heart. left ventricle (GTEx)	EpiXcan	0.9944	heart_left_ventricle	0.999981
1659	ENSG00000151148	UBE3B	0.968205	0.0379405	0.332942	0.0677428	0.16841	9.79875e-11	1.10387e-09	29	36	36	C2	Heart. left ventricle (GTEx)	EpiXcan	0.9944	heart_left_ventricle	0.999981
1660	ENSG00000205763	RP9P	-0.968157	-0.040962	0.332966	0.0575815	0.19259	1.91284e-12	2.61378e-11	9	11	11	C2	Heart. left ventricle (GTEx)	EpiXcan	0.9944	heart_left_ventricle	0.999981
1661	ENSG00000124532	MRS2	0.96808	0.0281674	0.333005	0.120339	0.295157	2.67215e-19	6.8902e-18	32	39	39	C2	Heart. left ventricle (GTEx)	EpiXcan	0.9944	heart_left_ventricle	0.999981
1662	ENSG00000127952	STYXL1	0.968038	0.0224403	0.333026	0.233998	0.380183	5.41382e-26	2.32661e-24	33	38	38	C2	Heart. left ventricle (GTEx)	EpiXcan	0.9944	heart_left_ventricle	0.999981
1663	ENSG00000146109	ABT1	0.967976	0.0421092	0.333056	0.0409248	0.032438	0.00600684	0.0223157	37	44	44	C2	Heart. left ventricle (GTEx)	EpiXcan	0.9944	heart_left_ventricle	0.999981
1664	ENSG00000185627	PSMD13	0.967712	0.07965	0.333188	0.0168248	0.0344464	0.00445242	0.0169017	24	38	38	C2	Heart. left ventricle (GTEx)	EpiXcan	0.9944	heart_left_ventricle	0.999981
1665	ENSG00000181404	WASHC1	-0.967286	-0.052977	0.333401	0.0606268	0.379887	1.78568e-27	8.37165e-26	14	19	19	C2	Heart. left ventricle (GTEx)	EpiXcan	0.9944	heart_left_ventricle	0.999981
1666	ENSG00000160193	WDR4	0.967041	0.100285	0.333524	0.0141068	0.0533359	0.000540551	0.00240237	12	19	19	C2	Heart. left ventricle (GTEx)	EpiXcan	0.9944	heart_left_ventricle	0.999981
1667	ENSG00000143162	CREG1	-0.966608	-0.0236537	0.33374	0.160484	0.125046	2.94244e-08	2.44454e-07	50	59	59	C2	Heart. left ventricle (GTEx)	EpiXcan	0.9944	heart_left_ventricle	0.999981
1668	ENSG00000228649	SNHG26	-0.966305	-0.0517183	0.333892	0.036669	0.0476805	0.000909562	0.00387656	25	27	27	C2	Heart. left ventricle (GTEx)	EpiXcan	0.9944	heart_left_ventricle	0.999981
1669	ENSG00000003436	TFPI	-0.966136	-0.0382313	0.333976	0.0781925	0.266451	6.1073e-18	1.39407e-16	12	16	16	C2	Heart. left ventricle (GTEx)	EpiXcan	0.9944	heart_left_ventricle	0.999981
1670	ENSG00000188321	ZNF559	0.965807	0.0263687	0.334141	0.177292	0.314428	1.93581e-22	6.51068e-21	6	7	7	C2	Heart. left ventricle (GTEx)	EpiXcan	0.9944	heart_left_ventricle	0.999981
1671	ENSG00000139687	RB1	0.965714	0.104794	0.334187	0.010719	0.0109945	0.122047	0.335714	14	18	18	C2	Heart. left ventricle (GTEx)	EpiXcan	0.9944	heart_left_ventricle	0.999981
1672	ENSG00000049449	RCN1	-0.964726	-0.0394327	0.334682	0.0592328	0.163678	2.40753e-10	2.6169e-09	2	5	5	C2	Heart. left ventricle (GTEx)	EpiXcan	0.9944	heart_left_ventricle	0.999981
1673	ENSG00000168297	PXK	-0.964695	-0.0352939	0.334698	0.0851354	0.165078	3.08199e-11	3.67411e-10	14	15	15	C2	Heart. left ventricle (GTEx)	EpiXcan	0.9944	heart_left_ventricle	0.999981
1674	ENSG00000112619	PRPH2	-0.964521	-0.0281702	0.334785	0.133271	0.279579	7.02905e-19	1.73226e-17	27	34	34	C2	Heart. left ventricle (GTEx)	EpiXcan	0.9944	heart_left_ventricle	0.999981
1675	ENSG00000111196	MAGOHB	-0.964392	-0.0438968	0.334849	0.0451802	0.0412522	0.00165347	0.00677146	16	17	17	C2	Heart. left ventricle (GTEx)	EpiXcan	0.9944	heart_left_ventricle	0.999981
1676	ENSG00000100439	ABHD4	-0.964311	-0.0602318	0.33489	0.0335377	0.087238	6.35742e-06	3.83539e-05	17	19	19	C2	Heart. left ventricle (GTEx)	EpiXcan	0.9944	heart_left_ventricle	0.999981
1677	ENSG00000054282	SDCCAG8	0.964063	0.0669908	0.335014	0.023289	0.0596941	0.000215985	0.00102361	18	22	22	C2	Heart. left ventricle (GTEx)	EpiXcan	0.9944	heart_left_ventricle	0.999981
1678	ENSG00000132361	CLUH	0.963968	0.35748	0.335062	0.000938645	0.0214796	0.0292497	0.0952054	6	12	12	C2	Heart. left ventricle (GTEx)	EpiXcan	0.9944	heart_left_ventricle	0.999981
1679	ENSG00000122741	DCAF10	0.963418	0.113539	0.335338	0.00761478	0.0265124	0.0143688	0.0497689	8	11	11	C2	Heart. left ventricle (GTEx)	EpiXcan	0.9944	heart_left_ventricle	0.999981
1680	ENSG00000161204	ABCF3	0.962972	0.0589715	0.335562	0.0202112	0.115736	9.54403e-08	7.35424e-07	18	21	21	C2	Heart. left ventricle (GTEx)	EpiXcan	0.9944	heart_left_ventricle	0.999981
1681	ENSG00000204946	ZNF783	-0.962176	-0.0680813	0.335961	0.0287243	0.0265992	0.0145428	0.050284	20	21	21	C2	Heart. left ventricle (GTEx)	EpiXcan	0.9944	heart_left_ventricle	0.999981
1682	ENSG00000163867	ZMYM6	-0.961701	-0.135763	0.3362	0.00582256	0.0251851	0.0171759	0.0587611	1	1	1	C2	Heart. left ventricle (GTEx)	EpiXcan	0.9944	heart_left_ventricle	0.999981
1683	ENSG00000135778	NTPCR	0.960213	0.0367924	0.336948	0.0831552	0.39026	4.54033e-28	2.20277e-26	13	17	17	C2	Heart. left ventricle (GTEx)	EpiXcan	0.9944	heart_left_ventricle	0.999981
1684	ENSG00000221821	C6orf226	0.959463	0.0617592	0.337326	0.025719	0.0214012	0.028902	0.0942683	6	8	8	C2	Heart. left ventricle (GTEx)	EpiXcan	0.9944	heart_left_ventricle	0.999981
1685	ENSG00000124207	CSE1L	-0.959424	-0.0674992	0.337345	0.0364451	0.126205	3.62875e-08	2.97391e-07	19	22	22	C2	Heart. left ventricle (GTEx)	EpiXcan	0.9944	heart_left_ventricle	0.999981
1686	ENSG00000042753	AP2S1	0.959209	0.121736	0.337453	0.0080346	0.0366864	0.0044865	0.0170172	2	2	2	C2	Heart. left ventricle (GTEx)	EpiXcan	0.9944	heart_left_ventricle	0.999981
1687	ENSG00000241258	CRCP	-0.959167	-0.253029	0.337475	0.00207447	0.0277312	0.0125431	0.0438598	2	2	2	C2	Heart. left ventricle (GTEx)	EpiXcan	0.9944	heart_left_ventricle	0.999981
1688	ENSG00000166473	PKD1L2	0.958627	0.035781	0.337747	0.0803566	0.244959	5.3125e-16	1.03024e-14	14	18	18	C2	Heart. left ventricle (GTEx)	EpiXcan	0.9944	heart_left_ventricle	0.999981
1689	ENSG00000101457	DNTTIP1	-0.958398	-0.0314978	0.337862	0.0912133	0.235873	7.1537e-15	1.23737e-13	16	21	21	C2	Heart. left ventricle (GTEx)	EpiXcan	0.9944	heart_left_ventricle	0.999981
1690	ENSG00000143799	PARP1	-0.957203	-0.0885008	0.338465	0.0138447	0.043314	0.00183319	0.00746138	10	13	13	C2	Heart. left ventricle (GTEx)	EpiXcan	0.9944	heart_left_ventricle	0.999981
1691	ENSG00000185624	P4HB	0.956722	0.0575978	0.338708	0.0366591	0.0161777	0.0586631	0.177802	19	25	25	C2	Heart. left ventricle (GTEx)	EpiXcan	0.9944	heart_left_ventricle	0.999981
1692	ENSG00000167671	UBXN6	-0.956191	-0.0245985	0.338976	0.163008	0.402412	4.20319e-28	2.06075e-26	25	39	39	C2	Heart. left ventricle (GTEx)	EpiXcan	0.9944	heart_left_ventricle	0.999981
1693	ENSG00000163257	DCAF16	0.955715	0.0871598	0.339216	0.0142409	0.0100323	0.136177	0.368792	11	12	12	C2	Heart. left ventricle (GTEx)	EpiXcan	0.9944	heart_left_ventricle	0.999981
1694	ENSG00000171574	ZNF584	-0.955634	-0.0341116	0.339257	0.084126	0.173762	2.38701e-11	2.89267e-10	23	27	27	C2	Heart. left ventricle (GTEx)	EpiXcan	0.9944	heart_left_ventricle	0.999981
1695	ENSG00000137210	TMEM14B	-0.955354	-0.231725	0.339399	0.00252859	0.0197878	0.0374526	0.119116	2	3	3	C2	Heart. left ventricle (GTEx)	EpiXcan	0.9944	heart_left_ventricle	0.999981
1696	ENSG00000096060	FKBP5	-0.955324	-0.0919182	0.339414	0.0146379	0.0449566	0.00141171	0.00583639	9	12	12	C2	Heart. left ventricle (GTEx)	EpiXcan	0.9944	heart_left_ventricle	0.999981
1697	ENSG00000116663	FBXO6	-0.954809	-0.0894445	0.339674	0.0163673	0.0482063	0.000959951	0.00407511	11	15	15	C2	Heart. left ventricle (GTEx)	EpiXcan	0.9944	heart_left_ventricle	0.999981
1698	ENSG00000128268	MGAT3	0.954373	0.0423616	0.339895	0.0794955	0.125322	5.98888e-08	4.72192e-07	30	35	35	C2	Heart. left ventricle (GTEx)	EpiXcan	0.9944	heart_left_ventricle	0.999981
1699	ENSG00000131730	CKMT2	-0.954116	-0.094164	0.340025	0.0136999	0.105328	8.27231e-07	5.69499e-06	10	12	12	C2	Heart. left ventricle (GTEx)	EpiXcan	0.9944	heart_left_ventricle	0.999981
1700	ENSG00000136319	TTC5	0.954087	0.0562605	0.34004	0.0337649	0.0227579	0.0255338	0.0843293	41	52	52	C2	Heart. left ventricle (GTEx)	EpiXcan	0.9944	heart_left_ventricle	0.999981
1701	ENSG00000134899	ERCC5	-0.953656	-0.0544638	0.340258	0.0443298	0.0493653	0.000853435	0.00364852	42	51	51	C2	Heart. left ventricle (GTEx)	EpiXcan	0.9944	heart_left_ventricle	0.999981
1702	ENSG00000111665	CDCA3	0.953174	0.0439259	0.340502	0.0659446	0.172571	2.85656e-11	3.42886e-10	3	4	4	C2	Heart. left ventricle (GTEx)	EpiXcan	0.9944	heart_left_ventricle	0.999981
1703	ENSG00000198948	MFAP3L	0.953093	0.0383723	0.340543	0.0729034	0.14726	1.97081e-09	1.89776e-08	16	21	21	C2	Heart. left ventricle (GTEx)	EpiXcan	0.9944	heart_left_ventricle	0.999981
1704	ENSG00000153147	SMARCA5	-0.952526	-0.0204315	0.34083	0.242007	0.0450478	0.00119375	0.00499904	160	195	195	C2	Heart. left ventricle (GTEx)	EpiXcan	0.9944	heart_left_ventricle	0.999981
1705	ENSG00000108826	MRPL27	0.95212	0.0439535	0.341036	0.0774362	0.063432	0.000121956	0.000600892	46	53	53	C2	Heart. left ventricle (GTEx)	EpiXcan	0.9944	heart_left_ventricle	0.999981
1706	ENSG00000145779	TNFAIP8	-0.952062	-0.0611021	0.341066	0.0294015	0.0124004	0.0976939	0.278292	23	26	26	C2	Heart. left ventricle (GTEx)	EpiXcan	0.9944	heart_left_ventricle	0.999981
1707	ENSG00000138829	FBN2	0.952035	0.0327532	0.341079	0.111745	0.220766	3.32092e-14	5.3768e-13	29	36	36	C2	Heart. left ventricle (GTEx)	EpiXcan	0.9944	heart_left_ventricle	0.999981
1708	ENSG00000169567	HINT1	0.950694	0.0302811	0.34176	0.100333	0.153047	7.46545e-10	7.64331e-09	17	17	17	C2	Heart. left ventricle (GTEx)	EpiXcan	0.9944	heart_left_ventricle	0.999981
1709	ENSG00000144843	ADPRH	0.95004	0.0222109	0.342092	0.194208	0.285546	3.1729e-19	8.12123e-18	50	56	56	C2	Heart. left ventricle (GTEx)	EpiXcan	0.9944	heart_left_ventricle	0.999981
1710	ENSG00000155085	AK9	0.949676	0.0315862	0.342277	0.115785	0.170318	9.82224e-11	1.10562e-09	40	45	45	C2	Heart. left ventricle (GTEx)	EpiXcan	0.9944	heart_left_ventricle	0.999981
1711	ENSG00000115685	PPP1R7	0.949628	0.0427254	0.342301	0.0566712	0.0189583	0.0383678	0.121776	24	26	26	C2	Heart. left ventricle (GTEx)	EpiXcan	0.9944	heart_left_ventricle	0.999981
1712	ENSG00000176624	MEX3C	-0.949483	-0.167407	0.342375	0.00662833	0.0487469	0.00094313	0.00401349	6	7	7	C2	Heart. left ventricle (GTEx)	EpiXcan	0.9944	heart_left_ventricle	0.999981
1713	ENSG00000089177	KIF16B	0.948811	0.0339163	0.342717	0.0914087	0.177501	2.09239e-11	2.55341e-10	18	23	23	C2	Heart. left ventricle (GTEx)	EpiXcan	0.9944	heart_left_ventricle	0.999981
1714	ENSG00000127804	METTL16	-0.948342	-0.124233	0.342955	0.0190493	0.131618	1.17105e-08	1.03331e-07	9	15	15	C2	Heart. left ventricle (GTEx)	EpiXcan	0.9944	heart_left_ventricle	0.999981
1715	ENSG00000148384	INPP5E	0.94793	0.0292562	0.343165	0.103055	0.188301	6.76396e-12	8.68031e-11	26	31	31	C2	Heart. left ventricle (GTEx)	EpiXcan	0.9944	heart_left_ventricle	0.999981
1716	ENSG00000171953	ATPAF2	0.947685	0.0320887	0.34329	0.101315	0.174542	3.59048e-11	4.2586e-10	20	28	28	C2	Heart. left ventricle (GTEx)	EpiXcan	0.9944	heart_left_ventricle	0.999981
1717	ENSG00000148337	CIZ1	-0.947522	-0.0481033	0.343373	0.0666751	0.104881	7.40857e-07	5.13781e-06	11	13	13	C2	Heart. left ventricle (GTEx)	EpiXcan	0.9944	heart_left_ventricle	0.999981
1718	ENSG00000234745	HLA-B	0.94749	0.0547125	0.343389	0.0335534	0.0328743	0.006558	0.0241442	22	28	28	C2	Heart. left ventricle (GTEx)	EpiXcan	0.9944	heart_left_ventricle	0.999981
1719	ENSG00000092445	TYRO3	0.944932	0.0778458	0.344693	0.0142477	0.0486752	0.000794296	0.00341351	8	12	12	C2	Heart. left ventricle (GTEx)	EpiXcan	0.9944	heart_left_ventricle	0.999981
1720	ENSG00000070759	TESK2	0.944684	0.161014	0.34482	0.003188	0.0148354	0.0718531	0.212462	3	6	6	C2	Heart. left ventricle (GTEx)	EpiXcan	0.9944	heart_left_ventricle	0.999981
1721	ENSG00000131435	PDLIM4	-0.944372	-0.0385463	0.34498	0.0692615	0.114193	6.56104e-08	5.15998e-07	13	18	18	C2	Heart. left ventricle (GTEx)	EpiXcan	0.9944	heart_left_ventricle	0.999981
1722	ENSG00000188895	MSL1	-0.94375	-0.0485956	0.345297	0.0312048	0.0428307	0.00182493	0.00743209	15	20	20	C2	Heart. left ventricle (GTEx)	EpiXcan	0.9944	heart_left_ventricle	0.999981
1723	ENSG00000051523	CYBA	-0.943672	-0.045544	0.345337	0.0603833	0.110751	3.76885e-07	2.71062e-06	27	39	39	C2	Heart. left ventricle (GTEx)	EpiXcan	0.9944	heart_left_ventricle	0.999981
1724	ENSG00000086619	ERO1B	-0.943345	-0.0388286	0.345504	0.0698409	0.193499	2.79554e-12	3.7464e-11	37	44	44	C2	Heart. left ventricle (GTEx)	EpiXcan	0.9944	heart_left_ventricle	0.999981
1725	ENSG00000186205	MARC1	0.94326	0.0227815	0.345548	0.194332	0.4159	2.66274e-29	1.42054e-27	14	17	17	C2	Heart. left ventricle (GTEx)	EpiXcan	0.9944	heart_left_ventricle	0.999981
1726	ENSG00000253710	ALG11	-0.94293	-0.0417916	0.345717	0.0785513	0.0727619	4.93264e-05	0.000258301	37	44	44	C2	Heart. left ventricle (GTEx)	EpiXcan	0.9944	heart_left_ventricle	0.999981
1727	ENSG00000206562	METTL6	-0.942149	-0.116138	0.346117	0.00836259	0.0128478	0.085898	0.248606	5	6	6	C2	Heart. left ventricle (GTEx)	EpiXcan	0.9944	heart_left_ventricle	0.999981
1728	ENSG00000197024	ZNF398	0.941814	0.0251661	0.346288	0.146223	0.0434322	0.00177297	0.00723108	76	94	94	C2	Heart. left ventricle (GTEx)	EpiXcan	0.9944	heart_left_ventricle	0.999981
1729	ENSG00000170629	DPY19L2P2	0.941803	0.032582	0.346294	0.0886802	0.138756	1.03298e-08	9.16713e-08	18	22	22	C2	Heart. left ventricle (GTEx)	EpiXcan	0.9944	heart_left_ventricle	0.999981
1730	ENSG00000186314	PRELID2	-0.941642	-0.0514006	0.346376	0.0726055	0.021784	0.0265373	0.087193	55	68	68	C2	Heart. left ventricle (GTEx)	EpiXcan	0.9944	heart_left_ventricle	0.999981
1731	ENSG00000069943	PIGB	-0.941333	-0.0353548	0.346534	0.087176	0.0241831	0.0161599	0.0554623	41	44	44	C2	Heart. left ventricle (GTEx)	EpiXcan	0.9944	heart_left_ventricle	0.999981
1732	ENSG00000079277	MKNK1	-0.941129	-0.0482877	0.346639	0.060944	0.0773919	2.76382e-05	0.000149916	32	38	38	C2	Heart. left ventricle (GTEx)	EpiXcan	0.9944	heart_left_ventricle	0.999981
1733	ENSG00000247982	LINC00926	-0.940537	-0.0538452	0.346942	0.0491266	0.0648562	0.000122037	0.000601079	23	31	31	C2	Heart. left ventricle (GTEx)	EpiXcan	0.9944	heart_left_ventricle	0.999981
1734	ENSG00000113594	LIFR	0.940138	0.137456	0.347147	0.0049221	0.0131388	0.0907295	0.260854	4	4	4	C2	Heart. left ventricle (GTEx)	EpiXcan	0.9944	heart_left_ventricle	0.999981
1735	ENSG00000198039	ZNF273	-0.939695	-0.0295142	0.347374	0.106745	0.2223	1.88787e-14	3.14433e-13	18	21	21	C2	Heart. left ventricle (GTEx)	EpiXcan	0.9944	heart_left_ventricle	0.999981
1736	ENSG00000173200	PARP15	0.939613	0.0440464	0.347416	0.0437358	0.121882	5.45871e-08	4.3383e-07	20	26	26	C2	Heart. left ventricle (GTEx)	EpiXcan	0.9944	heart_left_ventricle	0.999981
1737	ENSG00000168000	BSCL2	-0.938552	-0.0256417	0.347961	0.0982947	0.0884738	4.0121e-07	2.87665e-06	12	16	16	C2	Heart. left ventricle (GTEx)	EpiXcan	0.9944	heart_left_ventricle	0.999981
1738	ENSG00000160766	GBAP1	0.937563	0.0587401	0.348469	0.0316956	0.406951	4.76298e-29	2.50263e-27	10	16	16	C2	Heart. left ventricle (GTEx)	EpiXcan	0.9944	heart_left_ventricle	0.999981
1739	ENSG00000150687	PRSS23	0.937307	0.0309485	0.3486	0.109955	0.168409	1.09956e-10	1.22975e-09	32	36	36	C2	Heart. left ventricle (GTEx)	EpiXcan	0.9944	heart_left_ventricle	0.999981
1740	ENSG00000214706	IFRD2	-0.937196	-0.0971179	0.348658	0.0113907	0.0405962	0.00237194	0.00946058	6	9	9	C2	Heart. left ventricle (GTEx)	EpiXcan	0.9944	heart_left_ventricle	0.999981
1741	ENSG00000143498	TAF1A	0.937048	0.208753	0.348734	0.00251241	0.0281324	0.0127904	0.0446462	3	5	5	C2	Heart. left ventricle (GTEx)	EpiXcan	0.9944	heart_left_ventricle	0.999981
1742	ENSG00000134575	ACP2	0.9368	0.0617484	0.348862	0.0360823	0.0756738	2.73776e-05	0.00014856	16	19	19	C2	Heart. left ventricle (GTEx)	EpiXcan	0.9944	heart_left_ventricle	0.999981
1743	ENSG00000109436	TBC1D9	-0.936514	-0.132761	0.349009	0.00616636	0.0100744	0.138027	0.372532	5	5	5	C2	Heart. left ventricle (GTEx)	EpiXcan	0.9944	heart_left_ventricle	0.999981
1744	ENSG00000136059	VILL	-0.936142	-0.258641	0.3492	0.00142394	0.042129	0.00195327	0.00789932	1	1	1	C2	Heart. left ventricle (GTEx)	EpiXcan	0.9944	heart_left_ventricle	0.999981
1745	ENSG00000106443	PHF14	0.93579	0.0907806	0.349381	0.0126865	0.0361936	0.00432304	0.016469	8	8	8	C2	Heart. left ventricle (GTEx)	EpiXcan	0.9944	heart_left_ventricle	0.999981
1746	ENSG00000109180	OCIAD1	0.935204	0.0517524	0.349683	0.0471551	0.089764	3.86858e-06	2.42969e-05	19	26	26	C2	Heart. left ventricle (GTEx)	EpiXcan	0.9944	heart_left_ventricle	0.999981
1747	ENSG00000138074	SLC5A6	0.935058	0.0512063	0.349758	0.0299948	0.0604	0.000216766	0.00102697	6	8	8	C2	Heart. left ventricle (GTEx)	EpiXcan	0.9944	heart_left_ventricle	0.999981
1748	ENSG00000121577	POPDC2	-0.935033	-0.0723181	0.349771	0.0187569	0.0409291	0.00190447	0.00772499	11	12	12	C2	Heart. left ventricle (GTEx)	EpiXcan	0.9944	heart_left_ventricle	0.999981
1749	ENSG00000135093	USP30	0.934516	0.0288115	0.350038	0.107755	0.218515	2.05907e-14	3.4091e-13	34	40	40	C2	Heart. left ventricle (GTEx)	EpiXcan	0.9944	heart_left_ventricle	0.999981
1750	ENSG00000122218	COPA	-0.933179	-0.275185	0.350728	0.00168817	0.0685375	7.33923e-05	0.000373643	2	4	4	C2	Heart. left ventricle (GTEx)	EpiXcan	0.9944	heart_left_ventricle	0.999981
1751	ENSG00000161203	AP2M1	0.932828	0.0935271	0.350909	0.0124662	0.13519	8.5145e-09	7.61928e-08	9	11	11	C2	Heart. left ventricle (GTEx)	EpiXcan	0.9944	heart_left_ventricle	0.999981
1752	ENSG00000109680	TBC1D19	0.932587	0.0449646	0.351033	0.0572927	0.0237017	0.0195658	0.0661892	36	47	47	C2	Heart. left ventricle (GTEx)	EpiXcan	0.9944	heart_left_ventricle	0.999981
1753	ENSG00000136104	RNASEH2B	0.932361	0.0187168	0.35115	0.151841	0.330993	3.10877e-22	1.02575e-20	25	29	29	C2	Heart. left ventricle (GTEx)	EpiXcan	0.9944	heart_left_ventricle	0.999981
1754	ENSG00000245680	ZNF585B	-0.931903	-0.0575553	0.351387	0.0150544	0.0805352	1.38552e-05	7.90979e-05	18	24	24	C2	Heart. left ventricle (GTEx)	EpiXcan	0.9944	heart_left_ventricle	0.999981
1755	ENSG00000106526	ACTR3C	-0.931519	-0.0467676	0.351585	0.0377363	0.0724672	3.2355e-05	0.000173808	36	39	39	C2	Heart. left ventricle (GTEx)	EpiXcan	0.9944	heart_left_ventricle	0.999981
1756	ENSG00000214174	AMZ2P1	0.931383	0.0377536	0.351656	0.102763	0.250457	4.02444e-17	8.55516e-16	51	56	56	C2	Heart. left ventricle (GTEx)	EpiXcan	0.9944	heart_left_ventricle	0.999981
1757	ENSG00000128923	MINDY2	-0.931168	-0.0496393	0.351767	0.0614891	0.0859172	9.02062e-06	5.338e-05	31	41	41	C2	Heart. left ventricle (GTEx)	EpiXcan	0.9944	heart_left_ventricle	0.999981
1758	ENSG00000255135	AP002360.2	0.930926	0.0412186	0.351892	0.0592894	0.0348386	0.00413138	0.015782	27	33	33	C2	Heart. left ventricle (GTEx)	EpiXcan	0.9944	heart_left_ventricle	0.999981
1759	ENSG00000163684	RPP14	0.930708	0.0166871	0.352005	0.324957	0.494625	1.76579e-38	1.76884e-36	31	37	37	C2	Heart. left ventricle (GTEx)	EpiXcan	0.9944	heart_left_ventricle	0.999981
1760	ENSG00000272760	AC093726.1	-0.930585	-0.186976	0.352068	0.0026596	0.0171296	0.051762	0.159102	4	6	6	C2	Heart. left ventricle (GTEx)	EpiXcan	0.9944	heart_left_ventricle	0.999981
1761	ENSG00000139835	GRTP1	0.930292	0.0347837	0.35222	0.0891895	0.114785	2.29077e-07	1.69191e-06	25	33	33	C2	Heart. left ventricle (GTEx)	EpiXcan	0.9944	heart_left_ventricle	0.999981
1762	ENSG00000161981	SNRNP25	0.930224	0.0404559	0.352255	0.0639111	0.196265	1.96721e-12	2.68543e-11	2	2	2	C2	Heart. left ventricle (GTEx)	EpiXcan	0.9944	heart_left_ventricle	0.999981
1763	ENSG00000065675	PRKCQ	0.930108	0.051921	0.352315	0.0446535	0.0220013	0.0274954	0.0900177	24	28	28	C2	Heart. left ventricle (GTEx)	EpiXcan	0.9944	heart_left_ventricle	0.999981
1764	ENSG00000084674	APOB	0.929788	0.0770299	0.352481	0.0248576	0.327869	3.20875e-22	1.05623e-20	32	39	39	C2	Heart. left ventricle (GTEx)	EpiXcan	0.9944	heart_left_ventricle	0.999981
1765	ENSG00000185864	NPIPB4	0.929726	0.0586789	0.352513	0.0476412	0.0360227	0.00405986	0.0155258	43	51	51	C2	Heart. left ventricle (GTEx)	EpiXcan	0.9944	heart_left_ventricle	0.999981
1766	ENSG00000183309	ZNF623	-0.929695	-0.077725	0.352529	0.0263577	0.210827	3.63483e-13	5.30517e-12	5	6	6	C2	Heart. left ventricle (GTEx)	EpiXcan	0.9944	heart_left_ventricle	0.999981
1767	ENSG00000168026	TTC21A	0.92917	0.0594619	0.352801	0.0286503	0.133169	1.82155e-08	1.57048e-07	12	13	13	C2	Heart. left ventricle (GTEx)	EpiXcan	0.9944	heart_left_ventricle	0.999981
1768	ENSG00000136159	NUDT15	-0.928282	-0.0820693	0.353261	0.0140661	0.0164167	0.0543261	0.165885	29	40	40	C2	Heart. left ventricle (GTEx)	EpiXcan	0.9944	heart_left_ventricle	0.999981
1769	ENSG00000042493	CAPG	0.928134	0.0729347	0.353338	0.0185499	0.108325	4.2653e-07	3.04564e-06	7	9	9	C2	Heart. left ventricle (GTEx)	EpiXcan	0.9944	heart_left_ventricle	0.999981
1770	ENSG00000061794	MRPS35	-0.927637	-0.0676191	0.353596	0.0279391	0.0576534	0.000291385	0.00134882	7	9	9	C2	Heart. left ventricle (GTEx)	EpiXcan	0.9944	heart_left_ventricle	0.999981
1771	ENSG00000006652	IFRD1	0.927579	0.122006	0.353626	0.00639773	0.0893061	5.61824e-06	3.42056e-05	4	7	7	C2	Heart. left ventricle (GTEx)	EpiXcan	0.9944	heart_left_ventricle	0.999981
1772	ENSG00000162769	FLVCR1	0.92742	0.0302537	0.353708	0.108302	0.128707	2.49659e-08	2.09665e-07	40	43	43	C2	Heart. left ventricle (GTEx)	EpiXcan	0.9944	heart_left_ventricle	0.999981
1773	ENSG00000148334	PTGES2	-0.927193	-0.154235	0.353826	0.00439132	0.0391883	0.00272554	0.0107539	4	5	5	C2	Heart. left ventricle (GTEx)	EpiXcan	0.9944	heart_left_ventricle	0.999981
1774	ENSG00000196182	STK40	-0.927052	-0.121495	0.3539	0.00806596	0.0288686	0.01069	0.0378226	5	5	5	C2	Heart. left ventricle (GTEx)	EpiXcan	0.9944	heart_left_ventricle	0.999981
1775	ENSG00000185619	PCGF3	-0.926943	-0.0203801	0.353956	0.19682	0.496793	1.33523e-38	1.34723e-36	39	49	49	C2	Heart. left ventricle (GTEx)	EpiXcan	0.9944	heart_left_ventricle	0.999981
1776	ENSG00000272894	AC004982.2	0.926575	0.132241	0.354147	0.00569835	0.0150481	0.0689685	0.205064	4	4	4	C2	Heart. left ventricle (GTEx)	EpiXcan	0.9944	heart_left_ventricle	0.999981
1777	ENSG00000079257	LXN	0.926003	0.0334863	0.354444	0.0737364	0.17948	2.26662e-11	2.75156e-10	26	30	30	C2	Heart. left ventricle (GTEx)	EpiXcan	0.9944	heart_left_ventricle	0.999981
1778	ENSG00000174151	CYB561D1	0.924775	0.0546866	0.355083	0.02863	0.0358556	0.00372291	0.0143396	19	23	23	C2	Heart. left ventricle (GTEx)	EpiXcan	0.9944	heart_left_ventricle	0.999981
1779	ENSG00000082516	GEMIN5	-0.924444	-0.0435469	0.355255	0.0539852	0.0380465	0.00283938	0.0111651	51	58	58	C2	Heart. left ventricle (GTEx)	EpiXcan	0.9944	heart_left_ventricle	0.999981
1780	ENSG00000056558	TRAF1	0.92437	0.0718225	0.355294	0.0185038	0.0232078	0.0240174	0.0798134	18	22	22	C2	Heart. left ventricle (GTEx)	EpiXcan	0.9944	heart_left_ventricle	0.999981
1781	ENSG00000103148	NPRL3	-0.923937	-0.0221752	0.355519	0.233572	0.427041	1.14452e-30	6.83962e-29	19	27	27	C2	Heart. left ventricle (GTEx)	EpiXcan	0.9944	heart_left_ventricle	0.999981
1782	ENSG00000036448	MYOM2	0.923906	0.0402176	0.355535	0.0604675	0.0350575	0.00462969	0.0175001	33	55	55	C2	Heart. left ventricle (GTEx)	EpiXcan	0.9944	heart_left_ventricle	0.999981
1783	ENSG00000176563	CNTD1	-0.923137	-0.164783	0.355936	0.00746627	0.0253811	0.0177747	0.0606607	3	4	4	C2	Heart. left ventricle (GTEx)	EpiXcan	0.9944	heart_left_ventricle	0.999981
1784	ENSG00000205250	E2F4	0.922788	0.11305	0.356118	0.00852771	0.0204608	0.0340037	0.10932	3	3	3	C2	Heart. left ventricle (GTEx)	EpiXcan	0.9944	heart_left_ventricle	0.999981
1785	ENSG00000019144	PHLDB1	0.922308	0.0428659	0.356368	0.0475421	0.0116554	0.111221	0.310349	33	37	37	C2	Heart. left ventricle (GTEx)	EpiXcan	0.9944	heart_left_ventricle	0.999981
1786	ENSG00000164904	ALDH7A1	0.922247	0.0165193	0.3564	0.286511	0.248976	9.8414e-16	1.83935e-14	109	131	131	C2	Heart. left ventricle (GTEx)	EpiXcan	0.9944	heart_left_ventricle	0.999981
1787	ENSG00000109063	MYH3	0.921347	0.0647336	0.35687	0.0289435	0.182951	1.1423e-11	1.43291e-10	8	13	13	C2	Heart. left ventricle (GTEx)	EpiXcan	0.9944	heart_left_ventricle	0.999981
1788	ENSG00000136404	TM6SF1	0.921198	0.0924683	0.356947	0.0117981	0.0103501	0.132857	0.361803	7	8	8	C2	Heart. left ventricle (GTEx)	EpiXcan	0.9944	heart_left_ventricle	0.999981
1789	ENSG00000204186	ZDBF2	-0.920836	-0.0511961	0.357136	0.0338373	0.0346471	0.00469202	0.0177243	13	16	16	C2	Heart. left ventricle (GTEx)	EpiXcan	0.9944	heart_left_ventricle	0.999981
1790	ENSG00000059122	FLYWCH1	0.920765	0.0298036	0.357173	0.114884	0.679047	1.56948e-66	2.18535e-63	9	14	14	C2	Heart. left ventricle (GTEx)	EpiXcan	0.9944	heart_left_ventricle	0.999981
1791	ENSG00000012061	ERCC1	-0.920715	-0.0532224	0.357199	0.0252663	0.0145037	0.0736632	0.21726	17	17	17	C2	Heart. left ventricle (GTEx)	EpiXcan	0.9944	heart_left_ventricle	0.999981
1792	ENSG00000090273	NUDC	0.919712	0.06147	0.357723	0.0176989	0.0566666	0.00033526	0.00153861	13	16	16	C2	Heart. left ventricle (GTEx)	EpiXcan	0.9944	heart_left_ventricle	0.999981
1793	ENSG00000145365	TIFA	0.918923	0.027342	0.358136	0.12791	0.243058	2.3789e-15	4.27405e-14	22	25	25	C2	Heart. left ventricle (GTEx)	EpiXcan	0.9944	heart_left_ventricle	0.999981
1794	ENSG00000143545	RAB13	0.918575	0.0384196	0.358318	0.0880159	0.0510881	0.000715563	0.00310486	57	67	67	C2	Heart. left ventricle (GTEx)	EpiXcan	0.9944	heart_left_ventricle	0.999981
1795	ENSG00000242687	AC004893.2	0.918392	0.0372772	0.358414	0.0450285	0.0430252	0.00189407	0.00768668	36	39	39	C2	Heart. left ventricle (GTEx)	EpiXcan	0.9944	heart_left_ventricle	0.999981
1796	ENSG00000228594	FNDC10	0.918332	0.103239	0.358445	0.01242	0.0732644	2.66442e-05	0.000145089	8	10	10	C2	Heart. left ventricle (GTEx)	EpiXcan	0.9944	heart_left_ventricle	0.999981
1797	ENSG00000178338	ZNF354B	0.918206	0.0986957	0.358511	0.0105965	0.0317193	0.00766396	0.0278551	7	11	11	C2	Heart. left ventricle (GTEx)	EpiXcan	0.9944	heart_left_ventricle	0.999981
1798	ENSG00000129472	RAB2B	0.917977	0.0485141	0.358631	0.0478561	0.0505835	0.000721248	0.00312598	45	57	57	C2	Heart. left ventricle (GTEx)	EpiXcan	0.9944	heart_left_ventricle	0.999981
1799	ENSG00000100395	L3MBTL2	-0.917878	-0.125521	0.358683	0.0118395	0.0100493	0.140645	0.378642	8	10	10	C2	Heart. left ventricle (GTEx)	EpiXcan	0.9944	heart_left_ventricle	0.999981
1800	ENSG00000168273	SMIM4	0.917875	0.0737679	0.358684	0.0155976	0.0844447	1.06295e-05	6.19526e-05	6	7	7	C2	Heart. left ventricle (GTEx)	EpiXcan	0.9944	heart_left_ventricle	0.999981
1801	ENSG00000144231	POLR2D	-0.917773	-0.976226	0.358738	8.72357e-05	0.0217658	0.0272521	0.0892842	2	4	4	C2	Heart. left ventricle (GTEx)	EpiXcan	0.9944	heart_left_ventricle	0.999981
1802	ENSG00000156052	GNAQ	0.917693	0.0700764	0.358779	0.0257315	0.0764559	2.68833e-05	0.000146199	25	29	29	C2	Heart. left ventricle (GTEx)	EpiXcan	0.9944	heart_left_ventricle	0.999981
1803	ENSG00000126464	PRR12	0.916788	0.0607114	0.359254	0.0319188	0.114667	1.59328e-07	1.19724e-06	11	14	14	C2	Heart. left ventricle (GTEx)	EpiXcan	0.9944	heart_left_ventricle	0.999981
1804	ENSG00000181061	HIGD1A	-0.916694	-0.0601746	0.359303	0.0291507	0.0234637	0.0231911	0.0773074	23	25	25	C2	Heart. left ventricle (GTEx)	EpiXcan	0.9944	heart_left_ventricle	0.999981
1805	ENSG00000223756	TSSC2	-0.916511	-0.0720483	0.359399	0.0282871	0.0403012	0.00220342	0.00883908	22	29	29	C2	Heart. left ventricle (GTEx)	EpiXcan	0.9944	heart_left_ventricle	0.999981
1806	ENSG00000227671	AL390728.4	-0.916484	-0.0620676	0.359413	0.0282047	0.11785	1.22524e-07	9.33787e-07	11	16	16	C2	Heart. left ventricle (GTEx)	EpiXcan	0.9944	heart_left_ventricle	0.999981
1807	ENSG00000166347	CYB5A	0.915511	0.0410579	0.359923	0.0558587	0.171227	3.97358e-11	4.69679e-10	5	5	5	C2	Heart. left ventricle (GTEx)	EpiXcan	0.9944	heart_left_ventricle	0.999981
1808	ENSG00000184277	TM2D3	0.915327	0.0333458	0.36002	0.0895975	0.128034	2.507e-08	2.10413e-07	21	23	23	C2	Heart. left ventricle (GTEx)	EpiXcan	0.9944	heart_left_ventricle	0.999981
1809	ENSG00000242852	ZNF709	0.915156	0.0937672	0.36011	0.0109588	0.0559114	0.000376804	0.00171123	26	37	37	C2	Heart. left ventricle (GTEx)	EpiXcan	0.9944	heart_left_ventricle	0.999981
1810	ENSG00000225507	AC069282.1	0.91423	0.235047	0.360596	0.00161304	0.016971	0.0534718	0.163635	15	19	19	C2	Heart. left ventricle (GTEx)	EpiXcan	0.9944	heart_left_ventricle	0.999981
1811	ENSG00000038002	AGA	0.914205	0.0328539	0.360609	0.0925477	0.373064	1.1092e-25	4.65197e-24	10	11	11	C2	Heart. left ventricle (GTEx)	EpiXcan	0.9944	heart_left_ventricle	0.999981
1812	ENSG00000086232	EIF2AK1	0.914182	0.0491823	0.360621	0.0398481	0.06717	5.61903e-05	0.000291612	27	37	37	C2	Heart. left ventricle (GTEx)	EpiXcan	0.9944	heart_left_ventricle	0.999981
1813	ENSG00000042429	MED17	-0.913616	-0.0696076	0.360919	0.018467	0.049382	0.000686958	0.00298913	16	19	19	C2	Heart. left ventricle (GTEx)	EpiXcan	0.9944	heart_left_ventricle	0.999981
1814	ENSG00000164535	DAGLB	-0.91349	-0.0342889	0.360985	0.0906864	0.190181	3.67115e-12	4.85904e-11	47	64	64	C2	Heart. left ventricle (GTEx)	EpiXcan	0.9944	heart_left_ventricle	0.999981
1815	ENSG00000113269	RNF130	0.913151	0.0349327	0.361163	0.101562	0.227177	9.9455e-15	1.70333e-13	8	8	8	C2	Heart. left ventricle (GTEx)	EpiXcan	0.9944	heart_left_ventricle	0.999981
1816	ENSG00000151883	PARP8	-0.913017	-0.121379	0.361234	0.00721517	0.0746404	2.91289e-05	0.000157511	9	10	10	C2	Heart. left ventricle (GTEx)	EpiXcan	0.9944	heart_left_ventricle	0.999981
1817	ENSG00000171130	ATP6V0E2	-0.91228	-0.026399	0.361621	0.140551	0.239481	9.21678e-16	1.73191e-14	13	13	13	C2	Heart. left ventricle (GTEx)	EpiXcan	0.9944	heart_left_ventricle	0.999981
1818	ENSG00000101310	SEC23B	0.912096	0.050088	0.361718	0.0313818	0.089059	5.48013e-06	3.34232e-05	18	22	22	C2	Heart. left ventricle (GTEx)	EpiXcan	0.9944	heart_left_ventricle	0.999981
1819	ENSG00000095713	CRTAC1	0.910875	0.103221	0.362361	0.00894118	0.296944	7.31368e-20	1.99287e-18	4	7	7	C2	Heart. left ventricle (GTEx)	EpiXcan	0.9944	heart_left_ventricle	0.999981
1820	ENSG00000172009	THOP1	0.910783	0.0501721	0.36241	0.043319	0.199909	1.15277e-12	1.61157e-11	29	36	36	C2	Heart. left ventricle (GTEx)	EpiXcan	0.9944	heart_left_ventricle	0.999981
1821	ENSG00000198380	GFPT1	0.910641	0.121503	0.362485	0.00522175	0.0142817	0.0766299	0.224593	9	13	13	C2	Heart. left ventricle (GTEx)	EpiXcan	0.9944	heart_left_ventricle	0.999981
1822	ENSG00000139190	VAMP1	0.909887	0.0337193	0.362882	0.0767607	0.121851	3.94598e-08	3.21685e-07	31	34	34	C2	Heart. left ventricle (GTEx)	EpiXcan	0.9944	heart_left_ventricle	0.999981
1823	ENSG00000141469	SLC14A1	0.909174	0.0279454	0.363258	0.143158	0.0172617	0.0466217	0.145096	71	89	89	C2	Heart. left ventricle (GTEx)	EpiXcan	0.9944	heart_left_ventricle	0.999981
1824	ENSG00000172456	FGGY	0.908724	0.0330354	0.363496	0.134351	0.0635672	0.000147785	0.00071749	69	83	83	C2	Heart. left ventricle (GTEx)	EpiXcan	0.9944	heart_left_ventricle	0.999981
1825	ENSG00000160226	C21orf2	0.908075	0.0443874	0.363838	0.0502443	0.0722254	3.87194e-05	0.000205775	10	13	13	C2	Heart. left ventricle (GTEx)	EpiXcan	0.9944	heart_left_ventricle	0.999981
1826	ENSG00000215190	LINC00680	0.908012	0.024345	0.363872	0.19317	0.481584	3.08903e-36	2.72226e-34	30	46	46	C2	Heart. left ventricle (GTEx)	EpiXcan	0.9944	heart_left_ventricle	0.999981
1827	ENSG00000125775	SDCBP2	0.907947	0.0349874	0.363906	0.0765088	0.117179	1.48847e-07	1.12211e-06	47	57	57	C2	Heart. left ventricle (GTEx)	EpiXcan	0.9944	heart_left_ventricle	0.999981
1828	ENSG00000146223	RPL7L1	0.907761	0.0449712	0.364005	0.0415905	0.138235	8.08481e-09	7.2534e-08	11	12	12	C2	Heart. left ventricle (GTEx)	EpiXcan	0.9944	heart_left_ventricle	0.999981
1829	ENSG00000250571	GLI4	-0.907397	-0.0392842	0.364197	0.053269	0.11182	2.36245e-07	1.74138e-06	12	13	13	C2	Heart. left ventricle (GTEx)	EpiXcan	0.9944	heart_left_ventricle	0.999981
1830	ENSG00000185869	ZNF829	0.906459	0.0833584	0.364693	0.0124247	0.0115011	0.1084	0.303695	9	10	10	C2	Heart. left ventricle (GTEx)	EpiXcan	0.9944	heart_left_ventricle	0.999981
1831	ENSG00000153774	CFDP1	0.906226	0.161813	0.364816	0.00486107	0.068013	9.11514e-05	0.000458027	4	6	6	C2	Heart. left ventricle (GTEx)	EpiXcan	0.9944	heart_left_ventricle	0.999981
1832	ENSG00000182636	NDN	0.905822	0.0583248	0.36503	0.0620751	0.135558	7.82496e-09	7.03842e-08	12	23	23	C2	Heart. left ventricle (GTEx)	EpiXcan	0.9944	heart_left_ventricle	0.999981
1833	ENSG00000170542	SERPINB9	-0.905814	-0.0941326	0.365034	0.0148873	0.0505341	0.000676194	0.00294597	6	8	8	C2	Heart. left ventricle (GTEx)	EpiXcan	0.9944	heart_left_ventricle	0.999981
1834	ENSG00000173457	PPP1R14B	0.904723	0.0432247	0.365612	0.041554	0.103398	8.41967e-07	5.78084e-06	22	27	27	C2	Heart. left ventricle (GTEx)	EpiXcan	0.9944	heart_left_ventricle	0.999981
1835	ENSG00000143353	LYPLAL1	-0.90435	-0.0955627	0.36581	0.00947118	0.0290323	0.00891216	0.0320358	4	4	4	C2	Heart. left ventricle (GTEx)	EpiXcan	0.9944	heart_left_ventricle	0.999981
1836	ENSG00000185684	EP400NL	0.903721	0.0266332	0.366143	0.128366	0.292965	4.23613e-19	1.07243e-17	17	20	20	C2	Heart. left ventricle (GTEx)	EpiXcan	0.9944	heart_left_ventricle	0.999981
1837	ENSG00000271553	AC018638.7	0.903199	0.0300074	0.36642	0.10209	0.238159	2.09052e-15	3.7803e-14	43	47	47	C2	Heart. left ventricle (GTEx)	EpiXcan	0.9944	heart_left_ventricle	0.999981
1838	ENSG00000162714	ZNF496	0.903154	0.0442687	0.366444	0.0531215	0.0951149	2.40509e-06	1.55255e-05	20	22	22	C2	Heart. left ventricle (GTEx)	EpiXcan	0.9944	heart_left_ventricle	0.999981
1839	ENSG00000133800	LYVE1	-0.90289	-0.0661292	0.366584	0.019523	0.0362815	0.00296482	0.0116255	15	15	15	C2	Heart. left ventricle (GTEx)	EpiXcan	0.9944	heart_left_ventricle	0.999981
1840	ENSG00000158825	CDA	-0.902882	-0.026621	0.366588	0.12376	0.151033	5.22622e-10	5.4387e-09	37	43	43	C2	Heart. left ventricle (GTEx)	EpiXcan	0.9944	heart_left_ventricle	0.999981
1841	ENSG00000170469	SPATA24	-0.902772	-0.0510256	0.366647	0.0434396	0.195662	1.04299e-12	1.46545e-11	13	19	19	C2	Heart. left ventricle (GTEx)	EpiXcan	0.9944	heart_left_ventricle	0.999981
1842	ENSG00000133704	IPO8	-0.902126	-0.0255391	0.36699	0.124399	0.100324	1.46273e-06	9.70324e-06	56	58	58	C2	Heart. left ventricle (GTEx)	EpiXcan	0.9944	heart_left_ventricle	0.999981
1843	ENSG00000101189	MRGBP	-0.902053	-0.0619217	0.367028	0.0327587	0.0321753	0.00728024	0.0265993	38	46	46	C2	Heart. left ventricle (GTEx)	EpiXcan	0.9944	heart_left_ventricle	0.999981
1844	ENSG00000187837	HIST1H1C	-0.90178	-0.033938	0.367174	0.0840747	0.0461338	0.00119892	0.00501616	38	46	46	C2	Heart. left ventricle (GTEx)	EpiXcan	0.9944	heart_left_ventricle	0.999981
1845	ENSG00000137876	RSL24D1	0.901483	0.0420662	0.367332	0.0470133	0.171796	4.60415e-11	5.40541e-10	24	28	28	C2	Heart. left ventricle (GTEx)	EpiXcan	0.9944	heart_left_ventricle	0.999981
1846	ENSG00000100105	PATZ1	0.900978	0.193746	0.3676	0.00244983	0.0143773	0.0766743	0.224619	3	3	3	C2	Heart. left ventricle (GTEx)	EpiXcan	0.9944	heart_left_ventricle	0.999981
1847	ENSG00000184178	SCFD2	-0.900966	-0.135809	0.367606	0.00686896	0.0355922	0.00378802	0.0145582	5	6	6	C2	Heart. left ventricle (GTEx)	EpiXcan	0.9944	heart_left_ventricle	0.999981
1848	ENSG00000121898	CPXM2	0.900887	0.0252997	0.367649	0.149118	0.193523	4.07509e-12	5.35298e-11	52	64	64	C2	Heart. left ventricle (GTEx)	EpiXcan	0.9944	heart_left_ventricle	0.999981
1849	ENSG00000078142	PIK3C3	0.900774	0.108473	0.367709	0.0108729	0.0333982	0.00645395	0.0238393	23	30	30	C2	Heart. left ventricle (GTEx)	EpiXcan	0.9944	heart_left_ventricle	0.999981
1850	ENSG00000169247	SH3TC2	0.900387	0.0250808	0.367914	0.148276	0.187546	3.26316e-12	4.33966e-11	48	57	57	C2	Heart. left ventricle (GTEx)	EpiXcan	0.9944	heart_left_ventricle	0.999981
1851	ENSG00000182628	SKA2	0.900354	0.113308	0.367932	0.00550574	0.0139233	0.0770395	0.225641	9	10	10	C2	Heart. left ventricle (GTEx)	EpiXcan	0.9944	heart_left_ventricle	0.999981
1852	ENSG00000010072	SPRTN	0.90013	0.0627537	0.368051	0.0237615	0.130745	1.82362e-08	1.5713e-07	64	81	81	C2	Heart. left ventricle (GTEx)	EpiXcan	0.9944	heart_left_ventricle	0.999981
1853	ENSG00000138767	CNOT6L	0.899723	0.0417213	0.368268	0.0483404	0.0760945	1.76986e-05	9.95697e-05	26	33	33	C2	Heart. left ventricle (GTEx)	EpiXcan	0.9944	heart_left_ventricle	0.999981
1854	ENSG00000179855	GIPC3	0.899697	0.0541291	0.368282	0.0231132	0.0826987	3.50997e-06	2.21847e-05	21	28	28	C2	Heart. left ventricle (GTEx)	EpiXcan	0.9944	heart_left_ventricle	0.999981
1855	ENSG00000158483	FAM86C1	0.898698	0.031661	0.368814	0.093575	0.338597	5.99438e-24	2.26195e-22	7	9	9	C2	Heart. left ventricle (GTEx)	EpiXcan	0.994475	heart_left_ventricle	0.999981
1856	ENSG00000068120	COASY	-0.897598	-0.0635939	0.3694	0.0255628	0.0639688	7.24571e-05	0.000369423	1	1	1	C2	Heart. left ventricle (GTEx)	EpiXcan	0.994475	heart_left_ventricle	0.999981
1857	ENSG00000165055	METTL2B	-0.897466	-0.0278729	0.36947	0.111789	0.320694	2.08429e-21	6.47806e-20	98	115	115	C2	Heart. left ventricle (GTEx)	EpiXcan	0.994475	heart_left_ventricle	0.999981
1858	ENSG00000102760	RGCC	-0.897292	-0.0683713	0.369563	0.0176727	0.0608415	0.000217117	0.00102796	7	10	10	C2	Heart. left ventricle (GTEx)	EpiXcan	0.994475	heart_left_ventricle	0.999981
1859	ENSG00000258727	AL135999.1	-0.897184	-0.0285408	0.369621	0.14257	0.0274031	0.0136108	0.0473318	85	96	96	C2	Heart. left ventricle (GTEx)	EpiXcan	0.994475	heart_left_ventricle	0.999981
1860	ENSG00000164039	BDH2	-0.897134	-0.022532	0.369647	0.17742	0.289906	4.94329e-19	1.23796e-17	17	18	18	C2	Heart. left ventricle (GTEx)	EpiXcan	0.994475	heart_left_ventricle	0.999981
1861	ENSG00000181690	PLAG1	0.897035	0.17302	0.3697	0.00283163	0.0104126	0.128846	0.352257	1	1	1	C2	Heart. left ventricle (GTEx)	EpiXcan	0.994475	heart_left_ventricle	0.999981
1862	ENSG00000179409	GEMIN4	-0.896532	-0.0452088	0.369969	0.0466365	0.0482482	0.000813902	0.0034913	29	36	36	C2	Heart. left ventricle (GTEx)	EpiXcan	0.994664	heart_left_ventricle	0.999981
1863	ENSG00000196456	ZNF775	0.895929	0.0562342	0.370291	0.0275326	0.0614507	0.000200999	0.000957149	16	17	17	C2	Heart. left ventricle (GTEx)	EpiXcan	0.994995	heart_left_ventricle	0.999981
1864	ENSG00000255717	SNHG1	-0.894698	-0.188124	0.370948	0.00573528	0.0253409	0.0176534	0.0603055	5	6	6	C2	Heart. left ventricle (GTEx)	EpiXcan	0.995633	heart_left_ventricle	0.999981
1865	ENSG00000267002	AC060780.1	0.894474	0.0324047	0.371068	0.0942225	0.0559978	0.000310763	0.00143327	44	50	50	C2	Heart. left ventricle (GTEx)	EpiXcan	0.995633	heart_left_ventricle	0.999981
1866	ENSG00000260872	RP11-680G24.5	0.894369	0.0541607	0.371125	0.0472797	0.0743921	2.62834e-05	0.000143349	9	11	11	C2	Heart. left ventricle (GTEx)	EpiXcan	0.995633	heart_left_ventricle	0.999981
1867	ENSG00000163795	ZNF513	-0.893333	-0.0894633	0.371679	0.0170176	0.0383249	0.00367263	0.0141656	17	21	21	C2	Heart. left ventricle (GTEx)	EpiXcan	0.99634	heart_left_ventricle	0.999981
1868	ENSG00000106133	NSUN5P2	-0.892792	-0.0230881	0.371969	0.242394	0.397812	1.18166e-27	5.63474e-26	33	39	39	C2	Heart. left ventricle (GTEx)	EpiXcan	0.99634	heart_left_ventricle	0.999981
1869	ENSG00000149499	EML3	0.89276	0.135223	0.371985	0.0050084	0.0362089	0.00455011	0.017235	3	6	6	C2	Heart. left ventricle (GTEx)	EpiXcan	0.99634	heart_left_ventricle	0.999981
1870	ENSG00000122512	PMS2	0.89185	0.0281549	0.372473	0.0815247	0.122163	8.1233e-08	6.31187e-07	50	67	67	C2	Heart. left ventricle (GTEx)	EpiXcan	0.9971	heart_left_ventricle	0.999981
1871	ENSG00000163155	LYSMD1	0.891488	0.0916831	0.372667	0.0135967	0.0217524	0.0294681	0.0958454	15	17	17	C2	Heart. left ventricle (GTEx)	EpiXcan	0.9971	heart_left_ventricle	0.999981
1872	ENSG00000135297	MTO1	0.890722	0.0467642	0.373079	0.02676	0.0467676	0.00101852	0.00430536	29	36	36	C2	Heart. left ventricle (GTEx)	EpiXcan	0.997666	heart_left_ventricle	0.999981
1873	ENSG00000180488	MIGA1	0.889707	0.10795	0.373623	0.0090678	0.0711435	5.86145e-05	0.000303063	6	8	8	C2	Heart. left ventricle (GTEx)	EpiXcan	0.998128	heart_left_ventricle	0.999981
1874	ENSG00000005700	IBTK	0.889449	0.121599	0.373762	0.0054356	0.0154228	0.0647296	0.193827	6	7	7	C2	Heart. left ventricle (GTEx)	EpiXcan	0.998128	heart_left_ventricle	0.999981
1875	ENSG00000180113	TDRD6	-0.889192	-0.0204811	0.3739	0.186586	0.380638	7.55058e-27	3.44702e-25	13	15	15	C2	Heart. left ventricle (GTEx)	EpiXcan	0.998128	heart_left_ventricle	0.999981
1876	ENSG00000181555	SETD2	0.888584	0.0903531	0.374227	0.0110625	0.0130399	0.0844478	0.245071	5	5	5	C2	Heart. left ventricle (GTEx)	EpiXcan	0.998128	heart_left_ventricle	0.999981
1877	ENSG00000128699	ORMDL1	0.888544	0.0238174	0.374248	0.127428	0.246325	1.56294e-16	3.16313e-15	15	18	18	C2	Heart. left ventricle (GTEx)	EpiXcan	0.998128	heart_left_ventricle	0.999981
1878	ENSG00000229043	AC091729.3	0.887795	0.0213551	0.374651	0.190307	0.553738	6.93297e-47	1.32239e-44	15	24	24	C2	Heart. left ventricle (GTEx)	EpiXcan	0.998272	heart_left_ventricle	0.999981
1879	ENSG00000135525	MAP7	0.887702	0.0388859	0.374701	0.0436213	0.0249329	0.0176746	0.0603632	29	33	33	C2	Heart. left ventricle (GTEx)	EpiXcan	0.998272	heart_left_ventricle	0.999981
1880	ENSG00000164188	RANBP3L	0.886961	0.135048	0.3751	0.00420314	0.0271474	0.0143634	0.0497626	1	1	1	C2	Heart. left ventricle (GTEx)	EpiXcan	0.998486	heart_left_ventricle	0.999981
1881	ENSG00000255389	Z97989.1	-0.886812	-0.0149198	0.37518	0.283059	0.431132	3.00601e-31	1.90253e-29	27	30	30	C2	Heart. left ventricle (GTEx)	EpiXcan	0.998486	heart_left_ventricle	0.999981
1882	ENSG00000140905	GCSH	-0.88475	-0.0340577	0.376292	0.0721095	0.143008	1.51634e-09	1.49741e-08	6	6	6	C2	Heart. left ventricle (GTEx)	EpiXcan	0.999748	heart_left_ventricle	0.999981
1883	ENSG00000183826	BTBD9	0.884588	0.0295848	0.376379	0.0917106	0.0689194	6.27206e-05	0.000323213	71	78	78	C2	Heart. left ventricle (GTEx)	EpiXcan	0.999748	heart_left_ventricle	0.999981
1884	ENSG00000213199	ASIC3	-0.884424	-0.0913987	0.376467	0.0106623	0.089574	5.49351e-06	3.34902e-05	6	7	7	C2	Heart. left ventricle (GTEx)	EpiXcan	0.999748	heart_left_ventricle	0.999981
1885	ENSG00000185305	ARL15	-0.884388	-0.0333446	0.376487	0.053909	0.0117995	0.105802	0.297793	43	47	47	C2	Heart. left ventricle (GTEx)	EpiXcan	0.999748	heart_left_ventricle	0.999981
1886	ENSG00000129925	TMEM8A	0.883845	0.0274223	0.37678	0.127511	0.114745	9.09815e-08	7.02621e-07	42	48	48	C2	Heart. left ventricle (GTEx)	EpiXcan	0.999748	heart_left_ventricle	0.999981
1887	ENSG00000175161	CADM2	0.882312	0.0325338	0.377608	0.0674885	0.0888185	5.98257e-06	3.62022e-05	52	54	54	C2	Heart. left ventricle (GTEx)	EpiXcan	0.999748	heart_left_ventricle	0.999981
1888	ENSG00000155111	CDK19	0.880609	0.0960784	0.37853	0.0166943	0.0153428	0.0655392	0.19583	11	16	16	C2	Heart. left ventricle (GTEx)	EpiXcan	0.999748	heart_left_ventricle	0.999981
1889	ENSG00000058453	CROCC	-0.88009	-0.0259447	0.378811	0.0949788	0.323138	3.88994e-22	1.26847e-20	58	80	80	C2	Heart. left ventricle (GTEx)	EpiXcan	0.999748	heart_left_ventricle	0.999981
1890	ENSG00000101751	POLI	-0.879477	-0.0294259	0.379143	0.104026	0.324856	2.03066e-21	6.32548e-20	28	34	34	C2	Heart. left ventricle (GTEx)	EpiXcan	0.999748	heart_left_ventricle	0.999981
1891	ENSG00000163933	RFT1	0.878484	0.027462	0.379681	0.127176	0.229633	1.92612e-14	3.20039e-13	51	61	61	C2	Heart. left ventricle (GTEx)	EpiXcan	0.999748	heart_left_ventricle	0.999981
1892	ENSG00000203791	EEF1AKMT2	-0.877887	-0.0460177	0.380005	0.0488469	0.23712	3.42404e-15	6.05798e-14	15	22	22	C2	Heart. left ventricle (GTEx)	EpiXcan	0.999748	heart_left_ventricle	0.999981
1893	ENSG00000147576	ADHFE1	0.877295	0.0179924	0.380327	0.209219	0.279197	2.31942e-18	5.53006e-17	37	45	45	C2	Heart. left ventricle (GTEx)	EpiXcan	0.999748	heart_left_ventricle	0.999981
1894	ENSG00000228314	CYP4F29P	-0.87565	-0.0315305	0.38122	0.158392	0.234658	1.912e-16	3.83061e-15	25	33	33	C2	Heart. left ventricle (GTEx)	EpiXcan	0.999748	heart_left_ventricle	0.999981
1895	ENSG00000109501	WFS1	-0.87538	-0.0639091	0.381367	0.021772	0.0383596	0.003121	0.0121694	13	14	14	C2	Heart. left ventricle (GTEx)	EpiXcan	0.999748	heart_left_ventricle	0.999981
1896	ENSG00000121989	ACVR2A	0.874609	0.0344745	0.381787	0.0700473	0.102869	5.56279e-07	3.90615e-06	19	21	21	C2	Heart. left ventricle (GTEx)	EpiXcan	0.999748	heart_left_ventricle	0.999981
1897	ENSG00000234465	PINLYP	0.873818	0.0460232	0.382218	0.0418384	0.06988	6.13305e-05	0.000316401	18	20	20	C2	Heart. left ventricle (GTEx)	EpiXcan	0.999748	heart_left_ventricle	0.999981
1898	ENSG00000087191	PSMC5	-0.873647	-0.0420585	0.382311	0.0530815	0.17889	1.83582e-11	2.25414e-10	16	23	23	C2	Heart. left ventricle (GTEx)	EpiXcan	0.999748	heart_left_ventricle	0.999981
1899	ENSG00000150401	DCUN1D2	0.873161	0.0516388	0.382575	0.0365906	0.0759815	2.83818e-05	0.00015365	45	52	52	C2	Heart. left ventricle (GTEx)	EpiXcan	0.999748	heart_left_ventricle	0.999981
1900	ENSG00000070476	ZXDC	0.872841	0.0334955	0.38275	0.0793562	0.204942	6.67064e-13	9.55576e-12	13	14	14	C2	Heart. left ventricle (GTEx)	EpiXcan	0.999748	heart_left_ventricle	0.999981
1901	ENSG00000172270	BSG	0.871662	0.0363266	0.383393	0.0533938	0.143477	3.96621e-09	3.68416e-08	12	15	15	C2	Heart. left ventricle (GTEx)	EpiXcan	0.999748	heart_left_ventricle	0.999981
1902	ENSG00000225177	AL590617.2	-0.871236	-0.0435082	0.383625	0.0655906	0.156384	6.19485e-10	6.39415e-09	8	8	8	C2	Heart. left ventricle (GTEx)	EpiXcan	0.999748	heart_left_ventricle	0.999981
1903	ENSG00000006831	ADIPOR2	0.871008	0.0918355	0.38375	0.0115138	0.0143525	0.0729222	0.215303	21	24	24	C2	Heart. left ventricle (GTEx)	EpiXcan	0.999748	heart_left_ventricle	0.999981
1904	ENSG00000204472	AIF1	0.870827	0.0780483	0.383849	0.0115424	0.0118189	0.108187	0.303281	13	19	19	C2	Heart. left ventricle (GTEx)	EpiXcan	0.999748	heart_left_ventricle	0.999981
1905	ENSG00000166206	GABRB3	0.870302	0.0577765	0.384135	0.0258484	0.153715	3.18748e-10	3.39575e-09	8	10	10	C2	Heart. left ventricle (GTEx)	EpiXcan	0.999748	heart_left_ventricle	0.999981
1906	ENSG00000100883	SRP54	0.869905	0.064351	0.384353	0.0233015	0.0131377	0.0907574	0.260881	34	39	39	C2	Heart. left ventricle (GTEx)	EpiXcan	0.999748	heart_left_ventricle	0.999981
1907	ENSG00000132702	HAPLN2	-0.869903	-0.0523457	0.384354	0.0295972	0.0298953	0.00928008	0.0332516	36	48	48	C2	Heart. left ventricle (GTEx)	EpiXcan	0.999748	heart_left_ventricle	0.999981
1908	ENSG00000112186	CAP2	-0.86988	-0.103197	0.384366	0.014156	0.0389842	0.00317607	0.0123737	5	5	5	C2	Heart. left ventricle (GTEx)	EpiXcan	0.999748	heart_left_ventricle	0.999981
1909	ENSG00000073350	LLGL2	-0.86859	-0.0320818	0.385071	0.0908322	0.262262	6.85513e-17	1.4289e-15	12	14	14	C2	Heart. left ventricle (GTEx)	EpiXcan	0.999748	heart_left_ventricle	0.999981
1910	ENSG00000010704	HFE	-0.868465	-0.100078	0.38514	0.00773425	0.0572856	0.000262396	0.00122645	5	5	5	C2	Heart. left ventricle (GTEx)	EpiXcan	0.999748	heart_left_ventricle	0.999981
1911	ENSG00000111785	RIC8B	-0.868378	-0.0576107	0.385187	0.0280404	0.0118758	0.105398	0.296837	16	19	19	C2	Heart. left ventricle (GTEx)	EpiXcan	0.999748	heart_left_ventricle	0.999981
1912	ENSG00000141480	ARRB2	-0.868241	-0.0377683	0.385262	0.0581907	0.271359	2.00566e-17	4.37724e-16	17	23	23	C2	Heart. left ventricle (GTEx)	EpiXcan	0.999748	heart_left_ventricle	0.999981
1913	ENSG00000171530	TBCA	-0.867851	-0.0700209	0.385476	0.0194695	0.0750023	2.42085e-05	0.000133338	13	14	14	C2	Heart. left ventricle (GTEx)	EpiXcan	0.999748	heart_left_ventricle	0.999981
1914	ENSG00000175826	CTDNEP1	-0.866649	-0.0440828	0.386134	0.0286214	0.0679471	7.02561e-05	0.000358726	19	28	28	C2	Heart. left ventricle (GTEx)	EpiXcan	0.999748	heart_left_ventricle	0.999981
1915	ENSG00000115310	RTN4	0.866545	0.039252	0.386191	0.0609336	0.120412	4.99931e-08	4.0029e-07	14	15	15	C2	Heart. left ventricle (GTEx)	EpiXcan	0.999748	heart_left_ventricle	0.999981
1916	ENSG00000162704	ARPC5	-0.866354	-0.0213522	0.386296	0.136456	0.0412037	0.00228766	0.00915063	43	47	47	C2	Heart. left ventricle (GTEx)	EpiXcan	0.999748	heart_left_ventricle	0.999981
1917	ENSG00000109794	FAM149A	0.865963	0.0231835	0.386511	0.1584	0.309637	5.90976e-21	1.77727e-19	42	57	57	C2	Heart. left ventricle (GTEx)	EpiXcan	0.999748	heart_left_ventricle	0.999981
1918	ENSG00000105851	PIK3CG	-0.86591	-0.0936605	0.386539	0.010663	0.0365722	0.00427178	0.0162826	10	12	12	C2	Heart. left ventricle (GTEx)	EpiXcan	0.999748	heart_left_ventricle	0.999981
1919	ENSG00000241057	AC004951.3	0.865394	0.0353114	0.386823	0.0668264	0.156414	7.28975e-10	7.46891e-09	10	11	11	C2	Heart. left ventricle (GTEx)	EpiXcan	0.999748	heart_left_ventricle	0.999981
1920	ENSG00000226380	AC016831.1	0.865128	0.0742164	0.386969	0.0204968	0.0942882	2.65151e-06	1.69902e-05	6	6	6	C2	Heart. left ventricle (GTEx)	EpiXcan	0.999748	heart_left_ventricle	0.999981
1921	ENSG00000182263	FIGN	0.864943	0.0459874	0.38707	0.0360941	0.0582534	0.000238919	0.00112503	12	18	18	C2	Heart. left ventricle (GTEx)	EpiXcan	0.999748	heart_left_ventricle	0.999981
1922	ENSG00000163513	TGFBR2	0.864939	0.0543226	0.387072	0.0260514	0.0190947	0.0398283	0.125924	19	22	22	C2	Heart. left ventricle (GTEx)	EpiXcan	0.999748	heart_left_ventricle	0.999981
1923	ENSG00000009413	REV3L	0.864791	0.0401266	0.387154	0.0474483	0.0903926	4.124e-06	2.57385e-05	12	14	14	C2	Heart. left ventricle (GTEx)	EpiXcan	0.999748	heart_left_ventricle	0.999981
1924	ENSG00000130518	KIAA1683	0.86455	0.0352994	0.387286	0.0700004	0.278877	5.05595e-18	1.17137e-16	29	41	41	C2	Heart. left ventricle (GTEx)	EpiXcan	0.999748	heart_left_ventricle	0.999981
1925	ENSG00000213402	PTPRCAP	0.864487	0.0256076	0.38732	0.119789	0.406775	2.36863e-28	1.19496e-26	18	27	27	C2	Heart. left ventricle (GTEx)	EpiXcan	0.999748	heart_left_ventricle	0.999981
1926	ENSG00000160117	ANKLE1	-0.862445	-0.0609924	0.388443	0.0302421	0.0387942	0.00340972	0.0132174	29	38	38	C2	Heart. left ventricle (GTEx)	EpiXcan	0.999748	heart_left_ventricle	0.999981
1927	ENSG00000120647	CCDC77	0.862443	0.0814205	0.388444	0.0169293	0.0517953	0.000632711	0.0027704	14	18	18	C2	Heart. left ventricle (GTEx)	EpiXcan	0.999748	heart_left_ventricle	0.999981
1928	ENSG00000128581	IFT22	0.862377	0.0359074	0.38848	0.0842198	0.0144084	0.075624	0.222149	44	52	52	C2	Heart. left ventricle (GTEx)	EpiXcan	0.999748	heart_left_ventricle	0.999981
1929	ENSG00000102886	GDPD3	-0.862213	-0.0988238	0.38857	0.0234727	0.0541603	0.000329771	0.00151542	5	8	8	C2	Heart. left ventricle (GTEx)	EpiXcan	0.999748	heart_left_ventricle	0.999981
1930	ENSG00000105793	GTPBP10	-0.862036	-0.0580075	0.388668	0.0356298	0.0914535	4.58955e-06	2.83255e-05	8	10	10	C2	Heart. left ventricle (GTEx)	EpiXcan	0.999748	heart_left_ventricle	0.999981
1931	ENSG00000240344	PPIL3	0.861802	0.019567	0.388796	0.187556	0.617216	1.85287e-55	7.58805e-53	42	55	55	C2	Heart. left ventricle (GTEx)	EpiXcan	0.999748	heart_left_ventricle	0.999981
1932	ENSG00000091490	SEL1L3	-0.86138	-0.100824	0.389029	0.0085986	0.0561362	0.000304514	0.00140585	11	12	12	C2	Heart. left ventricle (GTEx)	EpiXcan	0.999748	heart_left_ventricle	0.999981
1933	ENSG00000184206	GOLGA6L4	-0.86079	-0.0188542	0.389354	0.21202	0.337005	4.22607e-24	1.60775e-22	42	52	52	C2	Heart. left ventricle (GTEx)	EpiXcan	0.999748	heart_left_ventricle	0.999981
1934	ENSG00000131748	STARD3	-0.860746	-0.0543035	0.389378	0.0247829	0.0164358	0.0567251	0.172454	33	38	38	C2	Heart. left ventricle (GTEx)	EpiXcan	0.999748	heart_left_ventricle	0.999981
1935	ENSG00000005206	SPPL2B	-0.860729	-0.0615715	0.389387	0.0249285	0.0875825	7.03968e-06	4.22138e-05	4	5	5	C2	Heart. left ventricle (GTEx)	EpiXcan	0.999748	heart_left_ventricle	0.999981
1936	ENSG00000173421	CCDC36	-0.860324	-0.0363182	0.38961	0.0422712	0.0716851	3.77647e-05	0.000200931	35	45	45	C2	Heart. left ventricle (GTEx)	EpiXcan	0.999748	heart_left_ventricle	0.999981
1937	ENSG00000104738	MCM4	-0.860125	-0.0187559	0.38972	0.0824081	0.0613944	0.000186046	0.000889594	45	51	51	C2	Heart. left ventricle (GTEx)	EpiXcan	0.999748	heart_left_ventricle	0.999981
1938	ENSG00000112319	EYA4	0.860108	0.0590591	0.38973	0.0291004	0.186843	4.06877e-12	5.34972e-11	30	35	35	C2	Heart. left ventricle (GTEx)	EpiXcan	0.999748	heart_left_ventricle	0.999981
1939	ENSG00000153291	SLC25A27	0.859805	0.0265792	0.389897	0.10951	0.271628	1.39507e-17	3.05904e-16	11	14	14	C2	Heart. left ventricle (GTEx)	EpiXcan	0.999748	heart_left_ventricle	0.999981
1940	ENSG00000267107	PCAT19	0.859578	0.0340611	0.390022	0.0821204	0.196139	2.72156e-12	3.65782e-11	11	16	16	C2	Heart. left ventricle (GTEx)	EpiXcan	0.999748	heart_left_ventricle	0.999981
1941	ENSG00000137275	RIPK1	0.859064	0.0246345	0.390305	0.126666	0.125271	3.18627e-08	2.62985e-07	90	104	104	C2	Heart. left ventricle (GTEx)	EpiXcan	0.999748	heart_left_ventricle	0.999981
1942	ENSG00000173480	ZNF417	0.858804	0.144366	0.390449	0.00610821	0.0549812	0.00043236	0.00194765	8	14	14	C2	Heart. left ventricle (GTEx)	EpiXcan	0.999748	heart_left_ventricle	0.999981
1943	ENSG00000080345	RIF1	0.85848	0.0340579	0.390627	0.0743499	0.110763	2.34316e-07	1.729e-06	32	39	39	C2	Heart. left ventricle (GTEx)	EpiXcan	0.999748	heart_left_ventricle	0.999981
1944	ENSG00000138696	BMPR1B	0.858421	0.0187508	0.39066	0.23122	0.298524	1.81372e-19	4.75596e-18	47	56	56	C2	Heart. left ventricle (GTEx)	EpiXcan	0.999748	heart_left_ventricle	0.999981
1945	ENSG00000167632	TRAPPC9	-0.857158	-0.0389795	0.391358	0.0656687	0.0376953	0.00339779	0.0131748	53	64	64	C2	Heart. left ventricle (GTEx)	EpiXcan	0.999748	heart_left_ventricle	0.999981
1946	ENSG00000228794	LINC01128	-0.857125	-0.0507181	0.391376	0.0287818	0.117032	1.4657e-07	1.10615e-06	16	28	28	C2	Heart. left ventricle (GTEx)	EpiXcan	0.999748	heart_left_ventricle	0.999981
1947	ENSG00000117519	CNN3	-0.856791	-0.0363551	0.391561	0.0513475	0.0271288	0.0143193	0.0496222	43	51	51	C2	Heart. left ventricle (GTEx)	EpiXcan	0.999748	heart_left_ventricle	0.999981
1948	ENSG00000108448	TRIM16L	-0.856375	-0.0292978	0.39179	0.122783	0.269005	2.78048e-17	6.02105e-16	30	38	38	C2	Heart. left ventricle (GTEx)	EpiXcan	0.999748	heart_left_ventricle	0.999981
1949	ENSG00000116396	KCNC4	0.855989	0.16576	0.392004	0.00355446	0.087214	6.99711e-06	4.19766e-05	3	5	5	C2	Heart. left ventricle (GTEx)	EpiXcan	0.999748	heart_left_ventricle	0.999981
1950	ENSG00000166987	MBD6	0.855291	0.0365709	0.39239	0.0167446	0.0136269	0.0845715	0.245379	18	25	25	C2	Heart. left ventricle (GTEx)	EpiXcan	0.999748	heart_left_ventricle	0.999981
1951	ENSG00000181031	RPH3AL	-0.854951	-0.0249661	0.392578	0.172883	0.45384	2.49755e-33	1.86967e-31	23	29	29	C2	Heart. left ventricle (GTEx)	EpiXcan	0.999748	heart_left_ventricle	0.999981
1952	ENSG00000183647	ZNF530	0.854536	0.0288235	0.392808	0.166231	0.140306	6.80331e-09	6.16326e-08	97	127	127	C2	Heart. left ventricle (GTEx)	EpiXcan	0.999748	heart_left_ventricle	0.999981
1953	ENSG00000103966	EHD4	-0.854519	-0.0755534	0.392818	0.0166563	0.290157	2.9763e-19	7.63204e-18	15	19	19	C2	Heart. left ventricle (GTEx)	EpiXcan	0.999748	heart_left_ventricle	0.999981
1954	ENSG00000143575	HAX1	-0.853649	-0.0385939	0.3933	0.0743742	0.0802566	1.04366e-05	6.08539e-05	31	39	39	C2	Heart. left ventricle (GTEx)	EpiXcan	0.999748	heart_left_ventricle	0.999981
1955	ENSG00000167543	TP53I13	-0.853487	-0.0823693	0.393389	0.0133552	0.108055	3.11992e-07	2.26613e-06	8	11	11	C2	Heart. left ventricle (GTEx)	EpiXcan	0.999748	heart_left_ventricle	0.999981
1956	ENSG00000148690	FRA10AC1	0.853446	0.0439043	0.393412	0.0420744	0.116313	3.37546e-08	2.77777e-07	7	8	8	C2	Heart. left ventricle (GTEx)	EpiXcan	0.999748	heart_left_ventricle	0.999981
1957	ENSG00000123427	EEF1AKMT3	0.852601	0.0298939	0.393881	0.0695254	0.0943368	1.09283e-06	7.38312e-06	35	40	40	C2	Heart. left ventricle (GTEx)	EpiXcan	0.999748	heart_left_ventricle	0.999981
1958	ENSG00000183208	GDPGP1	-0.851857	-0.0473047	0.394293	0.0335049	0.0752179	3.19146e-05	0.000171575	9	9	9	C2	Heart. left ventricle (GTEx)	EpiXcan	0.999748	heart_left_ventricle	0.999981
1959	ENSG00000178188	SH2B1	-0.850758	-0.045714	0.394904	0.0338686	0.0768588	3.08197e-05	0.000166092	19	23	23	C2	Heart. left ventricle (GTEx)	EpiXcan	0.999748	heart_left_ventricle	0.999981
1960	ENSG00000139220	PPFIA2	-0.850752	-0.0551656	0.394907	0.027168	0.110858	3.11356e-07	2.2627e-06	28	38	38	C2	Heart. left ventricle (GTEx)	EpiXcan	0.999748	heart_left_ventricle	0.999981
1961	ENSG00000169598	DFFB	0.85042	0.0394341	0.395092	0.069601	0.102351	1.17949e-06	7.92624e-06	38	44	44	C2	Heart. left ventricle (GTEx)	EpiXcan	0.999748	heart_left_ventricle	0.999981
1962	ENSG00000203668	CHML	0.850122	0.0647766	0.395257	0.0260154	0.0455657	0.00125034	0.00521562	11	15	15	C2	Heart. left ventricle (GTEx)	EpiXcan	0.999748	heart_left_ventricle	0.999981
1963	ENSG00000103811	CTSH	-0.85009	-0.0138636	0.395275	0.314517	0.471628	2.0275e-35	1.74265e-33	62	69	69	C2	Heart. left ventricle (GTEx)	EpiXcan	0.999748	heart_left_ventricle	0.999981
1964	ENSG00000146731	CCT6A	-0.849913	-0.0341936	0.395374	0.0901587	0.0924152	2.44727e-06	1.57758e-05	47	59	59	C2	Heart. left ventricle (GTEx)	EpiXcan	0.999748	heart_left_ventricle	0.999981
1965	ENSG00000073050	XRCC1	-0.848253	-0.0726152	0.396297	0.0145829	0.0155324	0.0597614	0.180777	9	11	11	C2	Heart. left ventricle (GTEx)	EpiXcan	0.999748	heart_left_ventricle	0.999981
1966	ENSG00000166886	NAB2	0.847789	0.112525	0.396556	0.00933757	0.0186412	0.0383854	0.121804	12	13	13	C2	Heart. left ventricle (GTEx)	EpiXcan	0.999748	heart_left_ventricle	0.999981
1967	ENSG00000203797	DDO	0.847705	0.0671428	0.396602	0.0172012	0.0288012	0.0106508	0.0376983	24	34	34	C2	Heart. left ventricle (GTEx)	EpiXcan	0.999748	heart_left_ventricle	0.999981
1968	ENSG00000189419	SPATA41	-0.847098	-0.0493609	0.39694	0.0301799	0.05133	0.000570611	0.00252148	5	5	5	C2	Heart. left ventricle (GTEx)	EpiXcan	0.999748	heart_left_ventricle	0.999981
1969	ENSG00000124783	SSR1	0.847073	0.109285	0.396954	0.0064288	0.0362382	0.00434932	0.0165509	5	7	7	C2	Heart. left ventricle (GTEx)	EpiXcan	0.999748	heart_left_ventricle	0.999981
1970	ENSG00000166401	SERPINB8	-0.84704	-0.0515178	0.396973	0.0345377	0.0253727	0.0179965	0.0613709	17	19	19	C2	Heart. left ventricle (GTEx)	EpiXcan	0.999748	heart_left_ventricle	0.999981
1971	ENSG00000176619	LMNB2	0.84682	0.0677796	0.397096	0.0204799	0.0560605	0.000306134	0.00141286	14	21	21	C2	Heart. left ventricle (GTEx)	EpiXcan	0.999748	heart_left_ventricle	0.999981
1972	ENSG00000184220	CMSS1	0.846739	0.0508423	0.39714	0.0241026	0.0557142	0.000416378	0.00187869	11	13	13	C2	Heart. left ventricle (GTEx)	EpiXcan	0.999748	heart_left_ventricle	0.999981
1973	ENSG00000080815	PSEN1	0.846735	0.0533545	0.397143	0.021261	0.0495383	0.000879638	0.00375708	26	33	33	C2	Heart. left ventricle (GTEx)	EpiXcan	0.999748	heart_left_ventricle	0.999981
1974	ENSG00000136908	DPM2	0.84589	0.0661563	0.397614	0.0536255	0.019839	0.036329	0.116073	29	36	36	C2	Heart. left ventricle (GTEx)	EpiXcan	0.999748	heart_left_ventricle	0.999981
1975	ENSG00000136877	FPGS	-0.845648	-0.0662823	0.397749	0.0279208	0.0850966	7.2561e-06	4.34554e-05	21	24	24	C2	Heart. left ventricle (GTEx)	EpiXcan	0.999748	heart_left_ventricle	0.999981
1976	ENSG00000108666	C17orf75	-0.845646	-0.029528	0.39775	0.10001	0.178481	3.03215e-11	3.624e-10	25	28	28	C2	Heart. left ventricle (GTEx)	EpiXcan	0.999748	heart_left_ventricle	0.999981
1977	ENSG00000198937	CCDC167	-0.845555	-0.0347958	0.397801	0.0460965	0.173973	3.62862e-11	4.3e-10	24	33	33	C2	Heart. left ventricle (GTEx)	EpiXcan	0.999748	heart_left_ventricle	0.999981
1978	ENSG00000134058	CDK7	0.844593	0.0847684	0.398338	0.00988278	0.0769572	2.64894e-05	0.00014436	8	12	12	C2	Heart. left ventricle (GTEx)	EpiXcan	0.999748	heart_left_ventricle	0.999981
1979	ENSG00000004139	SARM1	-0.844366	-0.0271748	0.398465	0.0441697	0.0181388	0.0433899	0.13595	46	54	54	C2	Heart. left ventricle (GTEx)	EpiXcan	0.999748	heart_left_ventricle	0.999981
1980	ENSG00000084072	PPIE	-0.843837	-0.018376	0.39876	0.177705	0.416245	1.52762e-30	9.09e-29	25	32	32	C2	Heart. left ventricle (GTEx)	EpiXcan	0.999748	heart_left_ventricle	0.999981
1981	ENSG00000144741	SLC25A26	0.843767	0.0283748	0.398799	0.115818	0.295409	7.16779e-20	1.95695e-18	8	13	13	C2	Heart. left ventricle (GTEx)	EpiXcan	0.999748	heart_left_ventricle	0.999981
1982	ENSG00000088305	DNMT3B	-0.841989	-0.0333629	0.399794	0.0531897	0.0193265	0.0380484	0.120901	42	48	48	C2	Heart. left ventricle (GTEx)	EpiXcan	0.999748	heart_left_ventricle	0.999981
1983	ENSG00000015475	BID	0.841062	0.124655	0.400313	0.00554721	0.0293609	0.0099427	0.0354405	8	9	9	C2	Heart. left ventricle (GTEx)	EpiXcan	0.999748	heart_left_ventricle	0.999981
1984	ENSG00000099204	ABLIM1	-0.840225	-0.0375525	0.400782	0.0652608	0.0104284	0.132073	0.360019	40	42	42	C2	Heart. left ventricle (GTEx)	EpiXcan	0.999748	heart_left_ventricle	0.999981
1985	ENSG00000164830	OXR1	-0.840057	-0.0675497	0.400876	0.014828	0.0489796	0.000823892	0.00353015	7	8	8	C2	Heart. left ventricle (GTEx)	EpiXcan	0.999748	heart_left_ventricle	0.999981
1986	ENSG00000120860	WASHC3	-0.839776	-0.0196416	0.401034	0.220039	0.300234	2.10653e-20	6.03525e-19	35	39	39	C2	Heart. left ventricle (GTEx)	EpiXcan	0.999748	heart_left_ventricle	0.999981
1987	ENSG00000156521	TYSND1	0.839549	0.168587	0.401161	0.00339393	0.0150732	0.0616195	0.185592	6	8	8	C2	Heart. left ventricle (GTEx)	EpiXcan	0.999748	heart_left_ventricle	0.999981
1988	ENSG00000132313	MRPL35	-0.838885	-0.0372431	0.401534	0.0635663	0.252373	4.25969e-16	8.32393e-15	10	13	13	C2	Heart. left ventricle (GTEx)	EpiXcan	0.999748	heart_left_ventricle	0.999981
1989	ENSG00000110871	COQ5	0.83864	0.0152521	0.401671	0.423248	0.595837	1.58544e-51	5.2561e-49	39	46	46	C2	Heart. left ventricle (GTEx)	EpiXcan	0.999748	heart_left_ventricle	0.999981
1990	ENSG00000105373	NOP53	-0.83777	-0.0909083	0.40216	0.011655	0.019903	0.0370285	0.118037	5	6	6	C2	Heart. left ventricle (GTEx)	EpiXcan	0.999748	heart_left_ventricle	0.999981
1991	ENSG00000102575	ACP5	0.837367	0.0496991	0.402386	0.0383529	0.0795974	1.3349e-05	7.64591e-05	22	30	30	C2	Heart. left ventricle (GTEx)	EpiXcan	0.999748	heart_left_ventricle	0.999981
1992	ENSG00000100441	KHNYN	-0.837245	-0.0490569	0.402455	0.0375987	0.0979775	1.8668e-06	1.22149e-05	17	21	21	C2	Heart. left ventricle (GTEx)	EpiXcan	0.999748	heart_left_ventricle	0.999981
1993	ENSG00000166263	STXBP4	0.837172	0.049877	0.402496	0.0390025	0.0755922	2.13861e-05	0.000118827	21	23	23	C2	Heart. left ventricle (GTEx)	EpiXcan	0.999748	heart_left_ventricle	0.999981
1994	ENSG00000109686	SH3D19	-0.837073	-0.0595509	0.402552	0.0180864	0.0101446	0.133856	0.36352	12	12	12	C2	Heart. left ventricle (GTEx)	EpiXcan	0.999748	heart_left_ventricle	0.999981
1995	ENSG00000070718	AP3M2	0.836377	0.0549105	0.402943	0.0218324	0.185293	1.42423e-11	1.76589e-10	4	13	13	C2	Heart. left ventricle (GTEx)	EpiXcan	0.999748	heart_left_ventricle	0.999981
1996	ENSG00000272645	GTF2IP20	-0.83607	-0.041642	0.403115	0.0602184	0.208014	3.15373e-13	4.65176e-12	24	27	27	C2	Heart. left ventricle (GTEx)	EpiXcan	0.999748	heart_left_ventricle	0.999981
1997	ENSG00000240053	LY6G5B	-0.83536	-0.023101	0.403515	0.117472	0.288646	3.37794e-19	8.59862e-18	48	64	64	C2	Heart. left ventricle (GTEx)	EpiXcan	0.999748	heart_left_ventricle	0.999981
1998	ENSG00000223704	LINC01422	0.834889	0.0774506	0.40378	0.0110098	0.0576287	0.000209358	0.000994578	16	26	26	C2	Heart. left ventricle (GTEx)	EpiXcan	0.999748	heart_left_ventricle	0.999981
1999	ENSG00000247498	GPRC5D-AS1	0.834317	0.0257549	0.404103	0.0869147	0.112452	2.21283e-07	1.63807e-06	33	38	38	C2	Heart. left ventricle (GTEx)	EpiXcan	0.999748	heart_left_ventricle	0.999981
2000	ENSG00000174775	HRAS	-0.834284	-0.0306638	0.404121	0.0814158	0.0810041	1.36617e-05	7.80254e-05	39	50	50	C2	Heart. left ventricle (GTEx)	EpiXcan	0.999748	heart_left_ventricle	0.999981
2001	ENSG00000173267	SNCG	-0.833361	-0.0542513	0.404641	0.0309329	0.0227134	0.0249556	0.0825764	26	31	31	C2	Heart. left ventricle (GTEx)	EpiXcan	0.999748	heart_left_ventricle	0.999981
2002	ENSG00000213626	LBH	-0.832337	-0.0426536	0.405219	0.0465564	0.118993	1.07041e-07	8.19376e-07	12	13	13	C2	Heart. left ventricle (GTEx)	EpiXcan	0.999748	heart_left_ventricle	0.999981
2003	ENSG00000134824	FADS2	-0.83218	-0.0231565	0.405308	0.138288	0.263851	2.06899e-17	4.5084e-16	11	11	11	C2	Heart. left ventricle (GTEx)	EpiXcan	0.999748	heart_left_ventricle	0.999981
2004	ENSG00000159086	PAXBP1	0.831694	0.0654951	0.405582	0.017097	0.0219759	0.0259531	0.085491	20	25	25	C2	Heart. left ventricle (GTEx)	EpiXcan	0.999748	heart_left_ventricle	0.999981
2005	ENSG00000196196	HRCT1	0.83157	0.0318867	0.405652	0.10037	0.180846	1.09387e-11	1.37589e-10	31	36	36	C2	Heart. left ventricle (GTEx)	EpiXcan	0.999748	heart_left_ventricle	0.999981
2006	ENSG00000196365	LONP1	0.831484	0.237906	0.4057	0.00152325	0.0241058	0.0217975	0.073029	1	1	1	C2	Heart. left ventricle (GTEx)	EpiXcan	0.999748	heart_left_ventricle	0.999981
2007	ENSG00000197599	CCDC154	-0.831407	-0.0235824	0.405744	0.151115	0.216952	5.63677e-14	8.93923e-13	26	31	31	C2	Heart. left ventricle (GTEx)	EpiXcan	0.999748	heart_left_ventricle	0.999981
2008	ENSG00000101190	TCFL5	0.831351	0.0363626	0.405775	0.0842941	0.176635	4.27381e-11	5.03883e-10	39	48	48	C2	Heart. left ventricle (GTEx)	EpiXcan	0.999748	heart_left_ventricle	0.999981
2009	ENSG00000187189	TSPYL4	0.831213	0.0527301	0.405853	0.0275099	0.0644903	0.000130664	0.00063927	33	41	41	C2	Heart. left ventricle (GTEx)	EpiXcan	0.999748	heart_left_ventricle	0.999981
2010	ENSG00000111321	LTBR	-0.830826	-0.01796	0.406072	0.304613	0.489131	4.05855e-37	3.7927e-35	19	23	23	C2	Heart. left ventricle (GTEx)	EpiXcan	0.999748	heart_left_ventricle	0.999981
2011	ENSG00000166446	CDYL2	0.830578	0.0541169	0.406212	0.0319308	0.0112824	0.108888	0.304693	13	16	16	C2	Heart. left ventricle (GTEx)	EpiXcan	0.999748	heart_left_ventricle	0.999981
2012	ENSG00000064199	SPA17	0.829935	0.0429635	0.406576	0.0325802	0.101116	8.76404e-07	6.00248e-06	32	36	36	C2	Heart. left ventricle (GTEx)	EpiXcan	0.999748	heart_left_ventricle	0.999981
2013	ENSG00000125319	C17orf53	0.829339	0.0329587	0.406912	0.0782267	0.0281246	0.0110879	0.0391053	22	28	28	C2	Heart. left ventricle (GTEx)	EpiXcan	0.999748	heart_left_ventricle	0.999981
2014	ENSG00000144867	SRPRB	-0.82908	-0.0907174	0.407059	0.00986441	0.0260967	0.0157168	0.0540482	4	4	4	C2	Heart. left ventricle (GTEx)	EpiXcan	0.999748	heart_left_ventricle	0.999981
2015	ENSG00000122674	CCZ1	0.828976	0.0268623	0.407118	0.122632	0.538521	3.39569e-45	5.76604e-43	43	68	68	C2	Heart. left ventricle (GTEx)	EpiXcan	0.999748	heart_left_ventricle	0.999981
2016	ENSG00000196458	ZNF605	-0.828911	-0.0424077	0.407155	0.0370312	0.118506	1.08572e-07	8.30178e-07	9	12	12	C2	Heart. left ventricle (GTEx)	EpiXcan	0.999748	heart_left_ventricle	0.999981
2017	ENSG00000214135	AC132008.2	0.828827	0.0251356	0.407202	0.156027	0.307274	4.34327e-21	1.32332e-19	35	44	44	C2	Heart. left ventricle (GTEx)	EpiXcan	0.999748	heart_left_ventricle	0.999981
2018	ENSG00000162998	FRZB	0.828264	0.0790868	0.407521	0.0115629	0.0161284	0.0573878	0.174257	9	12	12	C2	Heart. left ventricle (GTEx)	EpiXcan	0.999748	heart_left_ventricle	0.999981
2019	ENSG00000139625	MAP3K12	-0.827102	-0.0826792	0.408179	0.0164197	0.031142	0.007862	0.0285228	25	30	30	C2	Heart. left ventricle (GTEx)	EpiXcan	0.999748	heart_left_ventricle	0.999981
2020	ENSG00000169442	CD52	-0.82666	-0.0213201	0.40843	0.144872	0.347605	2.1287e-25	8.74337e-24	23	28	28	C2	Heart. left ventricle (GTEx)	EpiXcan	0.999748	heart_left_ventricle	0.999981
2021	ENSG00000123453	SARDH	0.826632	0.0575737	0.408446	0.0260604	0.0641838	0.000124284	0.000611065	26	29	29	C2	Heart. left ventricle (GTEx)	EpiXcan	0.999748	heart_left_ventricle	0.999981
2022	ENSG00000250506	CDK3	-0.826629	-0.0294984	0.408447	0.0805018	0.157181	4.84771e-10	5.05993e-09	21	24	24	C2	Heart. left ventricle (GTEx)	EpiXcan	0.999748	heart_left_ventricle	0.999981
2023	ENSG00000048544	MRPS10	-0.825868	-0.0255177	0.408879	0.150444	0.295119	1.39909e-19	3.72484e-18	34	41	41	C2	Heart. left ventricle (GTEx)	EpiXcan	0.999748	heart_left_ventricle	0.999981
2024	ENSG00000188818	ZDHHC11	0.825793	0.0422216	0.408921	0.0759773	0.0451603	0.00140514	0.00581779	61	83	83	C2	Heart. left ventricle (GTEx)	EpiXcan	0.999748	heart_left_ventricle	0.999981
2025	ENSG00000043514	TRIT1	-0.825568	-0.0270742	0.409049	0.0928033	0.260137	2.73641e-18	6.4689e-17	29	36	36	C2	Heart. left ventricle (GTEx)	EpiXcan	0.999748	heart_left_ventricle	0.999981
2026	ENSG00000205710	C17orf107	-0.825464	-0.0571039	0.409108	0.0696438	0.0833357	8.24612e-06	4.9026e-05	35	40	40	C2	Heart. left ventricle (GTEx)	EpiXcan	0.999748	heart_left_ventricle	0.999981
2027	ENSG00000162669	HFM1	-0.825205	-0.106912	0.409255	0.00677057	0.0380154	0.00327156	0.0127031	6	8	8	C2	Heart. left ventricle (GTEx)	EpiXcan	0.999748	heart_left_ventricle	0.999981
2028	ENSG00000101160	CTSZ	-0.82394	-0.0343929	0.409974	0.0748484	0.268734	3.036e-17	6.53374e-16	17	20	20	C2	Heart. left ventricle (GTEx)	EpiXcan	0.999748	heart_left_ventricle	0.999981
2029	ENSG00000110660	SLC35F2	0.823794	0.234514	0.410057	0.00146678	0.0109067	0.124137	0.340722	3	4	4	C2	Heart. left ventricle (GTEx)	EpiXcan	0.999748	heart_left_ventricle	0.999981
2030	ENSG00000184635	ZNF93	-0.82354	-0.100011	0.410201	0.00669809	0.0819389	1.01619e-05	5.94012e-05	9	11	11	C2	Heart. left ventricle (GTEx)	EpiXcan	0.999748	heart_left_ventricle	0.999981
2031	ENSG00000070061	ELP1	-0.822963	-0.0326926	0.410529	0.0629503	0.0872537	6.67044e-06	4.0086e-05	21	25	25	C2	Heart. left ventricle (GTEx)	EpiXcan	0.999748	heart_left_ventricle	0.999981
2032	ENSG00000119787	ATL2	0.822381	0.0518678	0.41086	0.0342437	0.0896788	4.37574e-06	2.71199e-05	10	12	12	C2	Heart. left ventricle (GTEx)	EpiXcan	0.999748	heart_left_ventricle	0.999981
2033	ENSG00000135426	TESPA1	0.821959	0.462633	0.4111	0.00033171	0.0332816	0.00618737	0.0229374	1	2	2	C2	Heart. left ventricle (GTEx)	EpiXcan	0.999748	heart_left_ventricle	0.999981
2034	ENSG00000137207	YIPF3	-0.821314	-0.0422298	0.411468	0.0738485	0.0362822	0.00455356	0.0172433	49	56	56	C2	Heart. left ventricle (GTEx)	EpiXcan	0.999748	heart_left_ventricle	0.999981
2035	ENSG00000103510	KAT8	-0.821091	-0.04597	0.411594	0.0692558	0.130761	1.70988e-08	1.47878e-07	25	29	29	C2	Heart. left ventricle (GTEx)	EpiXcan	0.999748	heart_left_ventricle	0.999981
2036	ENSG00000184226	PCDH9	-0.820905	-0.0857335	0.411701	0.00844993	0.0473413	0.00111339	0.00468365	6	9	9	C2	Heart. left ventricle (GTEx)	EpiXcan	0.999748	heart_left_ventricle	0.999981
2037	ENSG00000113742	CPEB4	-0.820599	-0.0478186	0.411875	0.0360285	0.0216897	0.0260557	0.0857723	17	21	21	C2	Heart. left ventricle (GTEx)	EpiXcan	0.999748	heart_left_ventricle	0.999981
2038	ENSG00000170222	ADPRM	0.820445	0.0588629	0.411963	0.0246055	0.136238	8.88939e-09	7.94453e-08	5	7	7	C2	Heart. left ventricle (GTEx)	EpiXcan	0.999748	heart_left_ventricle	0.999981
2039	ENSG00000104219	ZDHHC2	-0.819164	-0.0163725	0.412693	0.30476	0.541378	6.32345e-44	8.98446e-42	41	56	56	C2	Heart. left ventricle (GTEx)	EpiXcan	0.999748	heart_left_ventricle	0.999981
2040	ENSG00000183762	KREMEN1	-0.819055	-0.0157617	0.412755	0.334804	0.371567	1.04485e-25	4.39533e-24	39	43	43	C2	Heart. left ventricle (GTEx)	EpiXcan	0.999748	heart_left_ventricle	0.999981
2041	ENSG00000134748	PRPF38A	0.818984	0.0563193	0.412796	0.0372352	0.02257	0.0232358	0.077438	29	39	39	C2	Heart. left ventricle (GTEx)	EpiXcan	0.999748	heart_left_ventricle	0.999981
2042	ENSG00000135976	ANKRD36	-0.818701	-0.0340152	0.412957	0.0734942	0.155268	5.42069e-10	5.63687e-09	9	12	12	C2	Heart. left ventricle (GTEx)	EpiXcan	0.999748	heart_left_ventricle	0.999981
2043	ENSG00000146535	GNA12	0.818452	0.0392799	0.413099	0.0484927	0.130251	1.35686e-08	1.18899e-07	6	8	8	C2	Heart. left ventricle (GTEx)	EpiXcan	0.999748	heart_left_ventricle	0.999981
2044	ENSG00000132436	FIGNL1	-0.818091	-0.0219257	0.413305	0.15015	0.260555	5.76038e-17	1.20613e-15	22	33	33	C2	Heart. left ventricle (GTEx)	EpiXcan	0.999748	heart_left_ventricle	0.999981
2045	ENSG00000126773	PCNX4	-0.81746	-0.062678	0.413666	0.0176473	0.0430157	0.00177615	0.0072419	7	10	10	C2	Heart. left ventricle (GTEx)	EpiXcan	0.999748	heart_left_ventricle	0.999981
2046	ENSG00000154518	ATP5G3	0.817334	0.0340061	0.413738	0.0659877	0.141062	5.12377e-09	4.71084e-08	36	42	42	C2	Heart. left ventricle (GTEx)	EpiXcan	0.999748	heart_left_ventricle	0.999981
2047	ENSG00000260549	MT1L	0.817145	0.0338468	0.413846	0.0587388	0.185498	1.26744e-11	1.58277e-10	15	23	23	C2	Heart. left ventricle (GTEx)	EpiXcan	0.999748	heart_left_ventricle	0.999981
2048	ENSG00000237125	HAND2-AS1	-0.817045	-0.0274921	0.413903	0.0900056	0.251562	4.5773e-16	8.92637e-15	11	12	12	C2	Heart. left ventricle (GTEx)	EpiXcan	0.999748	heart_left_ventricle	0.999981
2049	ENSG00000206341	HLA-H	0.81647	0.0261886	0.414231	0.125118	0.222197	3.00147e-14	4.89373e-13	27	41	41	C2	Heart. left ventricle (GTEx)	EpiXcan	0.999748	heart_left_ventricle	0.999981
2050	ENSG00000204540	PSORS1C1	0.81644	0.0169331	0.414249	0.266525	0.395888	2.12763e-28	1.07728e-26	35	39	39	C2	Heart. left ventricle (GTEx)	EpiXcan	0.999748	heart_left_ventricle	0.999981
2051	ENSG00000185163	DDX51	-0.816389	-0.0615444	0.414277	0.0161655	0.070134	5.78538e-05	0.000299352	9	10	10	C2	Heart. left ventricle (GTEx)	EpiXcan	0.999748	heart_left_ventricle	0.999981
2052	ENSG00000171724	VAT1L	-0.816389	-0.0582511	0.414278	0.0297609	0.0209108	0.0294465	0.0957976	23	35	35	C2	Heart. left ventricle (GTEx)	EpiXcan	0.999748	heart_left_ventricle	0.999981
2053	ENSG00000205476	CCDC85C	-0.816036	-0.0575415	0.41448	0.0243229	0.0964268	2.46996e-06	1.59e-05	14	17	17	C2	Heart. left ventricle (GTEx)	EpiXcan	0.999748	heart_left_ventricle	0.999981
2054	ENSG00000165868	HSPA12A	0.815676	0.0332062	0.414686	0.0890195	0.0824058	1.45229e-05	8.26725e-05	44	52	52	C2	Heart. left ventricle (GTEx)	EpiXcan	0.999748	heart_left_ventricle	0.999981
2055	ENSG00000176890	TYMS	0.815608	0.168058	0.414725	0.00219218	0.017525	0.0458862	0.143191	3	5	5	C2	Heart. left ventricle (GTEx)	EpiXcan	0.999748	heart_left_ventricle	0.999981
2056	ENSG00000143436	MRPL9	-0.815519	-0.054741	0.414775	0.0245212	0.0643956	0.000107563	0.000533944	9	9	9	C2	Heart. left ventricle (GTEx)	EpiXcan	0.999748	heart_left_ventricle	0.999981
2057	ENSG00000072756	TRNT1	-0.815213	-0.174839	0.41495	0.00445144	0.0332004	0.00646728	0.0238671	2	2	2	C2	Heart. left ventricle (GTEx)	EpiXcan	0.999748	heart_left_ventricle	0.999981
2058	ENSG00000006453	BAIAP2L1	0.814459	0.0259147	0.415382	0.106252	0.0461344	0.00140685	0.00582314	69	76	76	C2	Heart. left ventricle (GTEx)	EpiXcan	0.999748	heart_left_ventricle	0.999981
2059	ENSG00000139921	TMX1	-0.814141	-0.059251	0.415564	0.0203527	0.0169787	0.0496743	0.153533	11	12	12	C2	Heart. left ventricle (GTEx)	EpiXcan	0.999748	heart_left_ventricle	0.999981
2060	ENSG00000103710	RASL12	-0.81377	-0.1209	0.415777	0.0101902	0.0115763	0.104245	0.294185	5	7	7	C2	Heart. left ventricle (GTEx)	EpiXcan	0.999748	heart_left_ventricle	0.999981
2061	ENSG00000071967	CYBRD1	-0.813522	-0.0179008	0.415919	0.21048	0.381555	1.04681e-26	4.73239e-25	17	21	21	C2	Heart. left ventricle (GTEx)	EpiXcan	0.999748	heart_left_ventricle	0.999981
2062	ENSG00000196422	PPP1R26	-0.812918	-0.06516	0.416265	0.019513	0.0321746	0.00620938	0.0230068	10	13	13	C2	Heart. left ventricle (GTEx)	EpiXcan	0.999748	heart_left_ventricle	0.999981
2063	ENSG00000104731	KLHDC4	-0.812881	-0.0435736	0.416286	0.0371369	0.164777	1.74274e-10	1.9092e-09	24	29	29	C2	Heart. left ventricle (GTEx)	EpiXcan	0.999748	heart_left_ventricle	0.999981
2064	ENSG00000090339	ICAM1	0.812716	0.0860216	0.416381	0.0109032	0.0248037	0.018876	0.0640422	13	19	19	C2	Heart. left ventricle (GTEx)	EpiXcan	0.999748	heart_left_ventricle	0.999981
2065	ENSG00000205307	SAP25	-0.81266	-0.0567249	0.416413	0.0233273	0.113406	2.60583e-07	1.91369e-06	8	9	9	C2	Heart. left ventricle (GTEx)	EpiXcan	0.999748	heart_left_ventricle	0.999981
2066	ENSG00000170954	ZNF415	0.812203	0.0524297	0.416675	0.0541695	0.148744	2.43716e-09	2.32114e-08	28	35	35	C2	Heart. left ventricle (GTEx)	EpiXcan	0.999748	heart_left_ventricle	0.999981
2067	ENSG00000166788	SAAL1	-0.811281	-0.0476088	0.417204	0.029078	0.0573357	0.000264541	0.00123482	9	9	9	C2	Heart. left ventricle (GTEx)	EpiXcan	0.999748	heart_left_ventricle	0.999981
2068	ENSG00000069998	HDHD5	-0.811274	-0.0293407	0.417208	0.136074	0.0259146	0.016021	0.0550263	60	86	86	C2	Heart. left ventricle (GTEx)	EpiXcan	0.999748	heart_left_ventricle	0.999981
2069	ENSG00000184110	EIF3C	0.810491	0.0472675	0.417658	0.0306518	0.0851431	6.31606e-06	3.81374e-05	18	24	24	C2	Heart. left ventricle (GTEx)	EpiXcan	0.999748	heart_left_ventricle	0.999981
2070	ENSG00000104213	PDGFRL	0.809915	0.0486322	0.417989	0.035654	0.108886	3.99489e-07	2.86578e-06	22	31	31	C2	Heart. left ventricle (GTEx)	EpiXcan	0.999748	heart_left_ventricle	0.999981
2071	ENSG00000111615	KRR1	-0.80904	-0.0369094	0.418492	0.0486881	0.144051	2.97655e-09	2.81559e-08	10	11	11	C2	Heart. left ventricle (GTEx)	EpiXcan	0.999748	heart_left_ventricle	0.999981
2072	ENSG00000183431	SF3A3	-0.808884	-0.0270543	0.418582	0.126531	0.296254	7.51886e-20	2.04079e-18	11	13	13	C2	Heart. left ventricle (GTEx)	EpiXcan	0.999748	heart_left_ventricle	0.999981
2073	ENSG00000008128	CDK11A	0.80842	0.0664629	0.418849	0.057036	0.185228	1.22079e-12	1.70152e-11	4	6	6	C2	Heart. left ventricle (GTEx)	EpiXcan	0.999748	heart_left_ventricle	0.999981
2074	ENSG00000182871	COL18A1	-0.808411	-0.0754081	0.418854	0.0115192	0.0324267	0.00658139	0.024224	26	33	33	C2	Heart. left ventricle (GTEx)	EpiXcan	0.999748	heart_left_ventricle	0.999981
2075	ENSG00000124191	TOX2	-0.808191	-0.0337242	0.41898	0.0726702	0.299258	1.43875e-19	3.81584e-18	49	62	62	C2	Heart. left ventricle (GTEx)	EpiXcan	0.999748	heart_left_ventricle	0.999981
2076	ENSG00000143303	RRNAD1	-0.80807	-0.0903467	0.41905	0.00985804	0.124014	4.34066e-08	3.51188e-07	18	22	22	C2	Heart. left ventricle (GTEx)	EpiXcan	0.999748	heart_left_ventricle	0.999981
2077	ENSG00000010361	FUZ	-0.807822	-0.0729881	0.419193	0.0171282	0.0333416	0.00587594	0.0218761	8	9	9	C2	Heart. left ventricle (GTEx)	EpiXcan	0.999748	heart_left_ventricle	0.999981
2078	ENSG00000270015	AC087481.3	-0.807332	-0.0361026	0.419475	0.051863	0.0981173	1.37538e-06	9.16745e-06	31	33	33	C2	Heart. left ventricle (GTEx)	EpiXcan	0.999748	heart_left_ventricle	0.999981
2079	ENSG00000100523	DDHD1	0.804993	0.081482	0.420824	0.0213858	0.0194292	0.028942	0.0943486	7	7	7	C2	Heart. left ventricle (GTEx)	EpiXcan	0.999748	heart_left_ventricle	0.999981
2080	ENSG00000103404	USP31	0.804908	0.103781	0.420872	0.00629494	0.0246218	0.0186279	0.0632931	16	17	17	C2	Heart. left ventricle (GTEx)	EpiXcan	0.999748	heart_left_ventricle	0.999981
2081	ENSG00000172890	NADSYN1	0.804891	0.0393552	0.420883	0.0533835	0.161274	3.7159e-10	3.93462e-09	12	16	16	C2	Heart. left ventricle (GTEx)	EpiXcan	0.999748	heart_left_ventricle	0.999981
2082	ENSG00000230373	GOLGA6L5P	0.80485	0.0544297	0.420906	0.0284565	0.319512	1.17253e-22	4.00154e-21	24	29	29	C2	Heart. left ventricle (GTEx)	EpiXcan	0.999748	heart_left_ventricle	0.999981
2083	ENSG00000149531	FRG1BP	-0.804485	-0.0788643	0.421117	0.00876634	0.0491255	0.000915794	0.00390074	9	11	11	C2	Heart. left ventricle (GTEx)	EpiXcan	0.999748	heart_left_ventricle	0.999981
2084	ENSG00000166037	CEP57	0.80423	0.0507985	0.421264	0.0319373	0.130385	2.31635e-08	1.95709e-07	9	12	12	C2	Heart. left ventricle (GTEx)	EpiXcan	0.999748	heart_left_ventricle	0.999981
2085	ENSG00000172661	WASHC2C	0.804072	0.0299568	0.421355	0.108784	0.177341	1.79996e-11	2.21206e-10	45	54	54	C2	Heart. left ventricle (GTEx)	EpiXcan	0.999748	heart_left_ventricle	0.999981
2086	ENSG00000104998	IL27RA	-0.803737	-0.0373584	0.421549	0.0295861	0.0911942	3.60038e-06	2.26943e-05	13	17	17	C2	Heart. left ventricle (GTEx)	EpiXcan	0.999748	heart_left_ventricle	0.999981
2087	ENSG00000134697	GNL2	0.802773	0.0916726	0.422106	0.00806631	0.0171124	0.0481143	0.149256	3	4	4	C2	Heart. left ventricle (GTEx)	EpiXcan	0.999748	heart_left_ventricle	0.999981
2088	ENSG00000089486	CDIP1	-0.802505	-0.0354574	0.422261	0.110234	0.0623147	0.000130631	0.00063927	61	75	75	C2	Heart. left ventricle (GTEx)	EpiXcan	0.999748	heart_left_ventricle	0.999981
2089	ENSG00000110395	CBL	-0.802239	-0.0398222	0.422415	0.0567711	0.0165574	0.0541718	0.165487	43	47	47	C2	Heart. left ventricle (GTEx)	EpiXcan	0.999748	heart_left_ventricle	0.999981
2090	ENSG00000139874	SSTR1	0.802059	0.0518537	0.422519	0.0288672	0.0363009	0.00471073	0.0177901	21	24	24	C2	Heart. left ventricle (GTEx)	EpiXcan	0.999748	heart_left_ventricle	0.999981
2091	ENSG00000171608	PIK3CD	-0.801636	-0.0971072	0.422764	0.00977849	0.0676583	7.4158e-05	0.000377265	3	3	3	C2	Heart. left ventricle (GTEx)	EpiXcan	0.999748	heart_left_ventricle	0.999981
2092	ENSG00000204469	PRRC2A	0.801412	0.07634	0.422893	0.0137087	0.0423232	0.00147437	0.0060845	7	9	9	C2	Heart. left ventricle (GTEx)	EpiXcan	0.999748	heart_left_ventricle	0.999981
2093	ENSG00000163320	CGGBP1	0.801295	0.0174667	0.422961	0.252246	0.330508	2.00771e-22	6.73622e-21	11	11	11	C2	Heart. left ventricle (GTEx)	EpiXcan	0.999748	heart_left_ventricle	0.999981
2094	ENSG00000233006	MIR3936HG	0.800976	0.0193652	0.423146	0.20594	0.369752	7.94206e-26	3.36126e-24	55	69	69	C2	Heart. left ventricle (GTEx)	EpiXcan	0.999748	heart_left_ventricle	0.999981
2095	ENSG00000224914	LINC00863	-0.800924	-0.0686112	0.423176	0.0256762	0.0937269	2.95691e-06	1.8843e-05	6	7	7	C2	Heart. left ventricle (GTEx)	EpiXcan	0.999748	heart_left_ventricle	0.999981
2096	ENSG00000119328	FAM206A	-0.799887	-0.0242733	0.423776	0.111477	0.0354939	0.00479003	0.0180651	77	84	84	C2	Heart. left ventricle (GTEx)	EpiXcan	0.999748	heart_left_ventricle	0.999981
2097	ENSG00000141519	CCDC40	0.799692	0.0187818	0.423889	0.23135	0.305624	3.50812e-20	9.8482e-19	39	49	49	C2	Heart. left ventricle (GTEx)	EpiXcan	0.999748	heart_left_ventricle	0.999981
2098	ENSG00000103047	TANGO6	-0.799387	-0.0295783	0.424066	0.0277968	0.0404798	0.00218757	0.00877801	24	31	31	C2	Heart. left ventricle (GTEx)	EpiXcan	0.999748	heart_left_ventricle	0.999981
2099	ENSG00000164934	DCAF13	0.798535	0.0644523	0.42456	0.0176491	0.0365616	0.00421708	0.0160873	18	21	21	C2	Heart. left ventricle (GTEx)	EpiXcan	0.999748	heart_left_ventricle	0.999981
2100	ENSG00000071054	MAP4K4	-0.797857	-0.0405172	0.424953	0.0426176	0.0889727	5.25352e-06	3.20833e-05	17	18	18	C2	Heart. left ventricle (GTEx)	EpiXcan	0.999748	heart_left_ventricle	0.999981
2101	ENSG00000114999	TTL	0.79764	0.0553209	0.42508	0.0229216	0.0461112	0.00112417	0.00472614	7	9	9	C2	Heart. left ventricle (GTEx)	EpiXcan	0.999748	heart_left_ventricle	0.999981
2102	ENSG00000042286	AIFM2	0.79755	0.0740611	0.425132	0.0163412	0.0208515	0.0299557	0.0973175	5	5	5	C2	Heart. left ventricle (GTEx)	EpiXcan	0.999748	heart_left_ventricle	0.999981
2103	ENSG00000185591	SP1	0.797447	0.0978759	0.425191	0.00778621	0.0411283	0.00244248	0.00970301	4	5	5	C2	Heart. left ventricle (GTEx)	EpiXcan	0.999748	heart_left_ventricle	0.999981
2104	ENSG00000165568	AKR1E2	0.797432	0.0911381	0.4252	0.0068857	0.0110532	0.119908	0.330745	1	1	1	C2	Heart. left ventricle (GTEx)	EpiXcan	0.999748	heart_left_ventricle	0.999981
2105	ENSG00000021826	CPS1	0.797416	0.0409205	0.42521	0.0501746	0.156337	3.45901e-10	3.67659e-09	24	33	33	C2	Heart. left ventricle (GTEx)	EpiXcan	0.999748	heart_left_ventricle	0.999981
2106	ENSG00000127241	MASP1	-0.797397	-0.0447131	0.425221	0.0316354	0.123364	1.59231e-08	1.38484e-07	4	5	5	C2	Heart. left ventricle (GTEx)	EpiXcan	0.999748	heart_left_ventricle	0.999981
2107	ENSG00000132016	C19orf57	0.797102	0.0450528	0.425392	0.0522446	0.0492715	0.000887403	0.00378792	29	34	34	C2	Heart. left ventricle (GTEx)	EpiXcan	0.999748	heart_left_ventricle	0.999981
2108	ENSG00000133710	SPINK5	-0.797081	-0.017675	0.425404	0.181693	0.442135	3.65979e-32	2.51029e-30	60	69	69	C2	Heart. left ventricle (GTEx)	EpiXcan	0.999748	heart_left_ventricle	0.999981
2109	ENSG00000254858	MPV17L2	-0.79702	-0.0400201	0.425439	0.048387	0.116832	1.47747e-07	1.11442e-06	5	7	7	C2	Heart. left ventricle (GTEx)	EpiXcan	0.999748	heart_left_ventricle	0.999981
2110	ENSG00000140876	NUDT7	0.796476	0.0244739	0.425755	0.108743	0.0971701	1.93441e-06	1.26276e-05	63	83	83	C2	Heart. left ventricle (GTEx)	EpiXcan	0.999748	heart_left_ventricle	0.999981
2111	ENSG00000180992	MRPL14	-0.795802	-0.572458	0.426147	0.000193059	0.0561975	0.000281151	0.00130578	2	4	4	C2	Heart. left ventricle (GTEx)	EpiXcan	0.999748	heart_left_ventricle	0.999981
2112	ENSG00000110906	KCTD10	-0.795753	-0.0643582	0.426176	0.0175295	0.0656616	8.29741e-05	0.000419304	19	23	23	C2	Heart. left ventricle (GTEx)	EpiXcan	0.999748	heart_left_ventricle	0.999981
2113	ENSG00000072110	ACTN1	-0.795417	-0.0746026	0.426371	0.0132725	0.0118143	0.105507	0.297024	12	16	16	C2	Heart. left ventricle (GTEx)	EpiXcan	0.999748	heart_left_ventricle	0.999981
2114	ENSG00000241106	HLA-DOB	-0.795329	-0.0183492	0.426422	0.207691	0.358395	6.66034e-26	2.84474e-24	12	17	17	C2	Heart. left ventricle (GTEx)	EpiXcan	0.999748	heart_left_ventricle	0.999981
2115	ENSG00000144792	ZNF660	-0.79524	-0.0179996	0.426474	0.245006	0.370563	1.79217e-25	7.44902e-24	13	16	16	C2	Heart. left ventricle (GTEx)	EpiXcan	0.999748	heart_left_ventricle	0.999981
2116	ENSG00000058866	DGKG	0.794146	0.113009	0.42711	0.00608351	0.0282369	0.011592	0.0407491	6	7	7	C2	Heart. left ventricle (GTEx)	EpiXcan	0.999748	heart_left_ventricle	0.999981
2117	ENSG00000214046	SMIM7	0.794135	0.0534386	0.427117	0.0316162	0.0724248	4.24138e-05	0.00022421	8	9	9	C2	Heart. left ventricle (GTEx)	EpiXcan	0.999748	heart_left_ventricle	0.999981
2118	ENSG00000008516	MMP25	-0.79372	-0.0631194	0.427358	0.0186573	0.0238671	0.018168	0.0618965	6	6	6	C2	Heart. left ventricle (GTEx)	EpiXcan	0.999748	heart_left_ventricle	0.999981
2119	ENSG00000145416	MARCH1	0.793052	0.0279758	0.427747	0.0771435	0.357496	2.06462e-24	8.14384e-23	46	58	58	C2	Heart. left ventricle (GTEx)	EpiXcan	0.999748	heart_left_ventricle	0.999981
2120	ENSG00000140319	SRP14	0.792885	0.0772857	0.427845	0.0159622	0.0332317	0.00514518	0.0193104	7	8	8	C2	Heart. left ventricle (GTEx)	EpiXcan	0.999748	heart_left_ventricle	0.999981
2121	ENSG00000167720	SRR	0.791645	0.0182607	0.428568	0.225584	0.396273	1.06391e-27	5.09067e-26	5	5	5	C2	Heart. left ventricle (GTEx)	EpiXcan	0.999748	heart_left_ventricle	0.999981
2122	ENSG00000267100	ILF3-AS1	0.791174	0.0372879	0.428843	0.0330006	0.0632358	0.00011384	0.000563493	25	38	38	C2	Heart. left ventricle (GTEx)	EpiXcan	0.999748	heart_left_ventricle	0.999981
2123	ENSG00000198805	PNP	-0.790976	-0.0537222	0.428958	0.0253151	0.315131	1.29208e-20	3.77959e-19	4	5	5	C2	Heart. left ventricle (GTEx)	EpiXcan	0.999748	heart_left_ventricle	0.999981
2124	ENSG00000023697	DERA	0.790293	0.0679843	0.429357	0.0541942	0.0221613	0.0254975	0.0842294	28	31	31	C2	Heart. left ventricle (GTEx)	EpiXcan	0.999748	heart_left_ventricle	0.999981
2125	ENSG00000117906	RCN2	0.789932	0.0429213	0.429568	0.0296919	0.047023	0.00106218	0.00448039	12	15	15	C2	Heart. left ventricle (GTEx)	EpiXcan	0.999748	heart_left_ventricle	0.999981
2126	ENSG00000245105	A2M-AS1	-0.78865	-0.0387056	0.430317	0.0443921	0.084879	9.97785e-06	5.85222e-05	22	26	26	C2	Heart. left ventricle (GTEx)	EpiXcan	0.999748	heart_left_ventricle	0.999981
2127	ENSG00000172159	FRMD3	0.788233	0.0638177	0.430561	0.0214957	0.102857	3.83982e-07	2.76023e-06	20	25	25	C2	Heart. left ventricle (GTEx)	EpiXcan	0.999748	heart_left_ventricle	0.999981
2128	ENSG00000126822	PLEKHG3	0.788231	0.0209671	0.430561	0.12385	0.136765	1.21382e-08	1.06902e-07	50	58	58	C2	Heart. left ventricle (GTEx)	EpiXcan	0.999748	heart_left_ventricle	0.999981
2129	ENSG00000169660	HEXDC	-0.787766	-0.0270726	0.430833	0.0987476	0.246305	2.7007e-16	5.35678e-15	14	18	18	C2	Heart. left ventricle (GTEx)	EpiXcan	0.999748	heart_left_ventricle	0.999981
2130	ENSG00000167578	RAB4B	0.787281	0.0855471	0.431117	0.011166	0.0255638	0.0165972	0.0568651	6	9	9	C2	Heart. left ventricle (GTEx)	EpiXcan	0.999748	heart_left_ventricle	0.999981
2131	ENSG00000011376	LARS2	0.787155	0.0255091	0.431191	0.111054	0.184925	1.22143e-11	1.52805e-10	25	28	28	C2	Heart. left ventricle (GTEx)	EpiXcan	0.999748	heart_left_ventricle	0.999981
2132	ENSG00000162402	USP24	-0.786551	-0.0346194	0.431545	0.0601184	0.108673	2.82303e-07	2.06016e-06	12	14	14	C2	Heart. left ventricle (GTEx)	EpiXcan	0.999748	heart_left_ventricle	0.999981
2133	ENSG00000138172	CALHM2	-0.78653	-0.0461753	0.431557	0.0305182	0.0424444	0.00215574	0.00865779	12	14	14	C2	Heart. left ventricle (GTEx)	EpiXcan	0.999748	heart_left_ventricle	0.999981
2134	ENSG00000004777	ARHGAP33	-0.786239	-0.0349694	0.431727	0.0503376	0.0313942	0.00798959	0.0289404	32	41	41	C2	Heart. left ventricle (GTEx)	EpiXcan	0.999748	heart_left_ventricle	0.999981
2135	ENSG00000162384	C1orf123	0.785772	0.0405289	0.432001	0.0468119	0.0774431	1.48855e-05	8.45293e-05	22	26	26	C2	Heart. left ventricle (GTEx)	EpiXcan	0.999748	heart_left_ventricle	0.999981
2136	ENSG00000054611	TBC1D22A	0.785625	0.0745298	0.432087	0.015479	0.0720925	4.29907e-05	0.000226829	7	11	11	C2	Heart. left ventricle (GTEx)	EpiXcan	0.999748	heart_left_ventricle	0.999981
2137	ENSG00000189144	ZNF573	0.785607	0.054743	0.432098	0.0188203	0.0338425	0.00637987	0.023582	9	14	14	C2	Heart. left ventricle (GTEx)	EpiXcan	0.999748	heart_left_ventricle	0.999981
2138	ENSG00000164081	TEX264	0.785465	0.0337998	0.432181	0.0749662	0.102856	3.65852e-07	2.63671e-06	29	39	39	C2	Heart. left ventricle (GTEx)	EpiXcan	0.999748	heart_left_ventricle	0.999981
2139	ENSG00000234444	ZNF736	-0.78498	-0.0640573	0.432465	0.0315395	0.0949978	1.48807e-06	9.85722e-06	8	9	9	C2	Heart. left ventricle (GTEx)	EpiXcan	0.999748	heart_left_ventricle	0.999981
2140	ENSG00000123992	DNPEP	0.78446	0.0351897	0.432771	0.0938582	0.07515	7.41054e-06	4.43042e-05	38	51	51	C2	Heart. left ventricle (GTEx)	EpiXcan	0.999748	heart_left_ventricle	0.999981
2141	ENSG00000176915	ANKLE2	-0.784142	-0.089078	0.432957	0.00881301	0.0725662	5.16609e-05	0.000269714	11	14	14	C2	Heart. left ventricle (GTEx)	EpiXcan	0.999748	heart_left_ventricle	0.999981
2142	ENSG00000110436	SLC1A2	0.783366	0.029533	0.433412	0.0760306	0.0654598	0.000102424	0.000510983	42	48	48	C2	Heart. left ventricle (GTEx)	EpiXcan	0.999748	heart_left_ventricle	0.999981
2143	ENSG00000037757	MRI1	0.783229	0.0520312	0.433492	0.0329323	0.308424	2.83326e-21	8.70867e-20	19	28	28	C2	Heart. left ventricle (GTEx)	EpiXcan	0.999748	heart_left_ventricle	0.999981
2144	ENSG00000143502	SUSD4	-0.782862	-0.0230309	0.433708	0.118792	0.32736	2.16224e-22	7.2199e-21	7	10	10	C2	Heart. left ventricle (GTEx)	EpiXcan	0.999748	heart_left_ventricle	0.999981
2145	ENSG00000204351	SKIV2L	0.782841	0.023301	0.43372	0.106278	0.203207	3.44364e-13	5.04728e-12	10	10	10	C2	Heart. left ventricle (GTEx)	EpiXcan	0.999748	heart_left_ventricle	0.999981
2146	ENSG00000180448	ARHGAP45	0.782517	0.0319994	0.433911	0.0553962	0.0238438	0.021817	0.0730766	50	68	68	C2	Heart. left ventricle (GTEx)	EpiXcan	0.999748	heart_left_ventricle	0.999981
2147	ENSG00000132623	ANKEF1	-0.782337	-0.0287696	0.434017	0.107542	0.087543	6.47399e-06	3.89895e-05	47	57	57	C2	Heart. left ventricle (GTEx)	EpiXcan	0.999748	heart_left_ventricle	0.999981
2148	ENSG00000114054	PCCB	-0.782283	-0.0602504	0.434048	0.0209183	0.0110067	0.1148	0.318611	12	14	14	C2	Heart. left ventricle (GTEx)	EpiXcan	0.999748	heart_left_ventricle	0.999981
2149	ENSG00000183617	MRPL54	0.782085	0.0249193	0.434165	0.122672	0.422647	4.47653e-30	2.53379e-28	16	22	22	C2	Heart. left ventricle (GTEx)	EpiXcan	0.999748	heart_left_ventricle	0.999981
2150	ENSG00000118690	ARMC2	0.781345	0.0407583	0.4346	0.0374358	0.242133	1.2365e-15	2.28343e-14	22	26	26	C2	Heart. left ventricle (GTEx)	EpiXcan	0.999748	heart_left_ventricle	0.999981
2151	ENSG00000155592	ZKSCAN2	0.780892	0.0409644	0.434866	0.0624237	0.0125002	0.0931776	0.267011	64	76	76	C2	Heart. left ventricle (GTEx)	EpiXcan	0.999748	heart_left_ventricle	0.999981
2152	ENSG00000091536	MYO15A	0.780703	0.0616659	0.434977	0.0102527	0.053213	0.000515716	0.00229713	12	17	17	C2	Heart. left ventricle (GTEx)	EpiXcan	0.999748	heart_left_ventricle	0.999981
2153	ENSG00000267049	AC002398.1	-0.779564	-0.0619371	0.435648	0.0263783	0.0360967	0.00455521	0.0172449	17	21	21	C2	Heart. left ventricle (GTEx)	EpiXcan	0.999748	heart_left_ventricle	0.999981
2154	ENSG00000131873	CHSY1	0.778699	0.168157	0.436157	0.00258007	0.0396577	0.00273499	0.0107881	2	2	2	C2	Heart. left ventricle (GTEx)	EpiXcan	0.999748	heart_left_ventricle	0.999981
2155	ENSG00000066697	MSANTD3	0.777557	0.0474302	0.43683	0.0307811	0.0609988	0.000181391	0.000868828	11	13	13	C2	Heart. left ventricle (GTEx)	EpiXcan	0.999748	heart_left_ventricle	0.999981
2156	ENSG00000183655	KLHL25	0.777282	0.12781	0.436992	0.00367712	0.0257712	0.0156695	0.0539121	5	7	7	C2	Heart. left ventricle (GTEx)	EpiXcan	0.999748	heart_left_ventricle	0.999981
2157	ENSG00000196700	ZNF512B	-0.776434	-0.104988	0.437493	0.0111724	0.0367616	0.00442301	0.0167992	9	12	12	C2	Heart. left ventricle (GTEx)	EpiXcan	0.999748	heart_left_ventricle	0.999981
2158	ENSG00000100554	ATP6V1D	0.776327	0.0550735	0.437556	0.0450417	0.112265	1.22152e-07	9.31456e-07	28	37	37	C2	Heart. left ventricle (GTEx)	EpiXcan	0.999748	heart_left_ventricle	0.999981
2159	ENSG00000152240	HAUS1	-0.776101	-0.0235814	0.437689	0.107361	0.188124	1.6787e-12	2.30743e-11	54	65	65	C2	Heart. left ventricle (GTEx)	EpiXcan	0.999748	heart_left_ventricle	0.999981
2160	ENSG00000214922	HLA-F-AS1	0.775361	0.0295298	0.438126	0.072849	0.0986116	7.97814e-07	5.5103e-06	32	41	41	C2	Heart. left ventricle (GTEx)	EpiXcan	0.999748	heart_left_ventricle	0.999981
2161	ENSG00000176771	NCKAP5	-0.774789	-0.0349509	0.438465	0.0582007	0.0265089	0.0148522	0.0512773	36	42	42	C2	Heart. left ventricle (GTEx)	EpiXcan	0.999748	heart_left_ventricle	0.999981
2162	ENSG00000250138	AC139495.3	0.774713	0.0599022	0.438509	0.023893	0.126642	2.66946e-08	2.23375e-07	9	13	13	C2	Heart. left ventricle (GTEx)	EpiXcan	0.999748	heart_left_ventricle	0.999981
2163	ENSG00000092531	SNAP23	-0.774468	-0.0388399	0.438654	0.0350938	0.0405886	0.00247875	0.00984431	24	30	30	C2	Heart. left ventricle (GTEx)	EpiXcan	0.999748	heart_left_ventricle	0.999981
2164	ENSG00000242539	AC007620.2	0.774144	0.0226281	0.438846	0.130067	0.230776	9.78398e-15	1.67774e-13	9	9	9	C2	Heart. left ventricle (GTEx)	EpiXcan	0.999748	heart_left_ventricle	0.999981
2165	ENSG00000011295	TTC19	-0.773955	-0.0358921	0.438957	0.0462912	0.0924271	3.9849e-06	2.49559e-05	25	28	28	C2	Heart. left ventricle (GTEx)	EpiXcan	0.999748	heart_left_ventricle	0.999981
2166	ENSG00000171791	BCL2	-0.772405	-0.195909	0.439875	0.0018658	0.041006	0.00243327	0.00967194	3	9	9	C2	Heart. left ventricle (GTEx)	EpiXcan	0.999748	heart_left_ventricle	0.999981
2167	ENSG00000142599	RERE	-0.771752	-0.0633453	0.440262	0.0284987	0.0659565	0.000119664	0.000590851	15	16	16	C2	Heart. left ventricle (GTEx)	EpiXcan	0.999748	heart_left_ventricle	0.999981
2168	ENSG00000134265	NAPG	0.771687	0.0360775	0.4403	0.058134	0.142418	3.71869e-09	3.4751e-08	31	40	40	C2	Heart. left ventricle (GTEx)	EpiXcan	0.999748	heart_left_ventricle	0.999981
2169	ENSG00000100580	TMED8	0.771103	0.0834506	0.440646	0.00946582	0.0773993	2.56125e-05	0.000140074	21	24	24	C2	Heart. left ventricle (GTEx)	EpiXcan	0.999748	heart_left_ventricle	0.999981
2170	ENSG00000165097	KDM1B	-0.770844	-0.0264449	0.440799	0.105494	0.229546	1.71173e-14	2.85438e-13	2	3	3	C2	Heart. left ventricle (GTEx)	EpiXcan	0.999748	heart_left_ventricle	0.999981
2171	ENSG00000218891	ZNF579	0.770211	0.0928976	0.441175	0.0105299	0.017208	0.0512156	0.157562	9	12	12	C2	Heart. left ventricle (GTEx)	EpiXcan	0.999748	heart_left_ventricle	0.999981
2172	ENSG00000125510	OPRL1	0.769209	0.0523292	0.44177	0.0332906	0.034206	0.00531395	0.0199223	17	19	19	C2	Heart. left ventricle (GTEx)	EpiXcan	0.999748	heart_left_ventricle	0.999981
2173	ENSG00000119392	GLE1	-0.768687	-0.0333591	0.442079	0.100054	0.165007	2.321e-10	2.52876e-09	13	16	16	C2	Heart. left ventricle (GTEx)	EpiXcan	0.999748	heart_left_ventricle	0.999981
2174	ENSG00000171928	TVP23B	-0.76848	-0.0212954	0.442202	0.200111	0.387878	1.79435e-28	9.15185e-27	26	33	33	C2	Heart. left ventricle (GTEx)	EpiXcan	0.999748	heart_left_ventricle	0.999981
2175	ENSG00000072163	LIMS2	0.768156	0.0544233	0.442394	0.0274082	0.0643403	0.000136821	0.000666349	18	22	22	C2	Heart. left ventricle (GTEx)	EpiXcan	0.999748	heart_left_ventricle	0.999981
2176	ENSG00000186806	VSIG10L	-0.767638	-0.0252529	0.442703	0.123423	0.0128693	0.0829335	0.240827	84	101	101	C2	Heart. left ventricle (GTEx)	EpiXcan	0.999748	heart_left_ventricle	0.999981
2177	ENSG00000204922	UQCC3	-0.767392	-0.039965	0.442848	0.0406011	0.0208119	0.0265386	0.087193	17	20	20	C2	Heart. left ventricle (GTEx)	EpiXcan	0.999748	heart_left_ventricle	0.999981
2178	ENSG00000136169	SETDB2	-0.767308	-0.0347375	0.442898	0.0374356	0.125429	4.8175e-08	3.86622e-07	31	41	41	C2	Heart. left ventricle (GTEx)	EpiXcan	0.999748	heart_left_ventricle	0.999981
2179	ENSG00000166965	RCCD1	0.767255	0.0389634	0.44293	0.0390749	0.0573125	0.000226501	0.00107017	19	23	23	C2	Heart. left ventricle (GTEx)	EpiXcan	0.999748	heart_left_ventricle	0.999981
2180	ENSG00000196172	ZNF681	0.767021	0.0274856	0.443069	0.0670561	0.0180038	0.0478879	0.148638	39	42	42	C2	Heart. left ventricle (GTEx)	EpiXcan	0.999748	heart_left_ventricle	0.999981
2181	ENSG00000107738	VSIR	-0.76674	-0.032541	0.443236	0.0504595	0.0786965	1.75831e-05	9.89603e-05	40	45	45	C2	Heart. left ventricle (GTEx)	EpiXcan	0.999748	heart_left_ventricle	0.999981
2182	ENSG00000141447	OSBPL1A	0.765831	0.075168	0.443777	0.0137622	0.0229286	0.0240597	0.0799348	26	33	33	C2	Heart. left ventricle (GTEx)	EpiXcan	0.999748	heart_left_ventricle	0.999981
2183	ENSG00000149328	GLB1L2	0.765533	0.0617453	0.443954	0.026048	0.0939796	2.44843e-06	1.5776e-05	25	32	32	C2	Heart. left ventricle (GTEx)	EpiXcan	0.999748	heart_left_ventricle	0.999981
2184	ENSG00000106018	VIPR2	0.765113	0.0472775	0.444204	0.0434616	0.0363363	0.00446176	0.0169279	33	48	48	C2	Heart. left ventricle (GTEx)	EpiXcan	0.999748	heart_left_ventricle	0.999981
2185	ENSG00000136238	RAC1	0.765044	0.0438208	0.444245	0.0329951	0.0993935	1.20518e-06	8.0872e-06	11	13	13	C2	Heart. left ventricle (GTEx)	EpiXcan	0.999748	heart_left_ventricle	0.999981
2186	ENSG00000196376	SLC35F1	-0.764324	-0.0638912	0.444674	0.0250339	0.0415244	0.00229792	0.00918376	19	23	23	C2	Heart. left ventricle (GTEx)	EpiXcan	0.999748	heart_left_ventricle	0.999981
2187	ENSG00000196313	POM121	-0.764151	-0.0688487	0.444777	0.0193591	0.129855	2.84446e-08	2.37305e-07	18	25	25	C2	Heart. left ventricle (GTEx)	EpiXcan	0.999748	heart_left_ventricle	0.999981
2188	ENSG00000141956	PRDM15	-0.764135	-0.0252732	0.444787	0.118049	0.26344	4.82751e-18	1.12405e-16	12	16	16	C2	Heart. left ventricle (GTEx)	EpiXcan	0.999748	heart_left_ventricle	0.999981
2189	ENSG00000110665	C11orf21	0.764091	0.0283386	0.444813	0.0866406	0.124455	5.25407e-08	4.19482e-07	40	57	57	C2	Heart. left ventricle (GTEx)	EpiXcan	0.999748	heart_left_ventricle	0.999981
2190	ENSG00000198150	AC135178.1	0.764046	0.0368199	0.44484	0.0478508	0.123486	4.69953e-08	3.77807e-07	18	23	23	C2	Heart. left ventricle (GTEx)	EpiXcan	0.999748	heart_left_ventricle	0.999981
2191	ENSG00000118729	CASQ2	-0.763848	-0.041053	0.444958	0.0389692	0.0763327	2.36302e-05	0.000130463	15	16	16	C2	Heart. left ventricle (GTEx)	EpiXcan	0.999748	heart_left_ventricle	0.999981
2192	ENSG00000203761	MSTO2P	0.763518	0.052285	0.445155	0.0216724	0.0428066	0.00193763	0.0078389	7	9	9	C2	Heart. left ventricle (GTEx)	EpiXcan	0.999748	heart_left_ventricle	0.999981
2193	ENSG00000264920	AC018521.5	0.763483	0.0352024	0.445175	0.0525596	0.107147	3.45281e-07	2.49362e-06	9	9	9	C2	Heart. left ventricle (GTEx)	EpiXcan	0.999748	heart_left_ventricle	0.999981
2194	ENSG00000142102	PGGHG	0.763344	0.0216248	0.445258	0.187183	0.432034	2.5374e-31	1.61328e-29	24	31	31	C2	Heart. left ventricle (GTEx)	EpiXcan	0.999748	heart_left_ventricle	0.999981
2195	ENSG00000111879	FAM184A	0.762014	0.0366832	0.446052	0.0483786	0.175765	4.44334e-11	5.22985e-10	34	47	47	C2	Heart. left ventricle (GTEx)	EpiXcan	0.999748	heart_left_ventricle	0.999981
2196	ENSG00000182173	TSEN54	-0.761999	-0.0793241	0.44606	0.0105408	0.0358459	0.00463016	0.0175001	8	8	8	C2	Heart. left ventricle (GTEx)	EpiXcan	0.999748	heart_left_ventricle	0.999981
2197	ENSG00000237945	LINC00649	-0.761913	-0.0460152	0.446112	0.0280938	0.0508551	0.000553336	0.00245449	10	12	12	C2	Heart. left ventricle (GTEx)	EpiXcan	0.999748	heart_left_ventricle	0.999981
2198	ENSG00000172785	CBWD1	0.761573	0.0493992	0.446315	0.0284232	0.357055	3.02004e-24	1.15525e-22	18	26	26	C2	Heart. left ventricle (GTEx)	EpiXcan	0.999748	heart_left_ventricle	0.999981
2199	ENSG00000068912	ERLEC1	0.761205	0.0885364	0.446534	0.0108401	0.0266641	0.0132057	0.0460036	6	7	7	C2	Heart. left ventricle (GTEx)	EpiXcan	0.999748	heart_left_ventricle	0.999981
2200	ENSG00000180902	D2HGDH	-0.760971	-0.0225044	0.446675	0.133862	0.430464	1.67825e-31	1.09196e-29	39	51	51	C2	Heart. left ventricle (GTEx)	EpiXcan	0.999748	heart_left_ventricle	0.999981
2201	ENSG00000231312	AC007388.1	-0.760373	-0.0483357	0.447032	0.0287423	0.0782219	2.47414e-05	0.000135737	6	7	7	C2	Heart. left ventricle (GTEx)	EpiXcan	0.999748	heart_left_ventricle	0.999981
2202	ENSG00000154237	LRRK1	-0.759432	-0.02913	0.447594	0.0617176	0.0682116	8.30365e-05	0.000419304	55	67	67	C2	Heart. left ventricle (GTEx)	EpiXcan	0.999748	heart_left_ventricle	0.999981
2203	ENSG00000169914	OTUD3	-0.75877	-0.0368745	0.44799	0.065118	0.108003	5.1395e-07	3.63261e-06	17	19	19	C2	Heart. left ventricle (GTEx)	EpiXcan	0.999748	heart_left_ventricle	0.999981
2204	ENSG00000001629	ANKIB1	0.75877	0.0242221	0.44799	0.0298211	0.0690556	7.12718e-05	0.000363512	34	45	45	C2	Heart. left ventricle (GTEx)	EpiXcan	0.999748	heart_left_ventricle	0.999981
2205	ENSG00000198546	ZNF511	0.757946	0.0419838	0.448483	0.0395076	0.0212311	0.0313645	0.101586	21	27	27	C2	Heart. left ventricle (GTEx)	EpiXcan	0.999748	heart_left_ventricle	0.999981
2206	ENSG00000139083	ETV6	0.757586	0.0466289	0.448699	0.0345817	0.0149828	0.0698278	0.207398	27	32	32	C2	Heart. left ventricle (GTEx)	EpiXcan	0.999748	heart_left_ventricle	0.999981
2207	ENSG00000213995	NAXD	-0.757506	-0.0823213	0.448747	0.00889318	0.0135484	0.0797824	0.232501	7	10	10	C2	Heart. left ventricle (GTEx)	EpiXcan	0.999748	heart_left_ventricle	0.999981
2208	ENSG00000170390	DCLK2	-0.757334	-0.036017	0.44885	0.0510302	0.0730117	4.72516e-05	0.000247995	24	26	26	C2	Heart. left ventricle (GTEx)	EpiXcan	0.999748	heart_left_ventricle	0.999981
2209	ENSG00000184988	TMEM106A	-0.757317	-0.06533	0.44886	0.0176271	0.0313238	0.00763268	0.0277559	7	11	11	C2	Heart. left ventricle (GTEx)	EpiXcan	0.999748	heart_left_ventricle	0.999981
2210	ENSG00000204257	HLA-DMA	-0.757032	-0.0342205	0.44903	0.0507975	0.123678	3.70299e-08	3.0294e-07	19	25	25	C2	Heart. left ventricle (GTEx)	EpiXcan	0.999748	heart_left_ventricle	0.999981
2211	ENSG00000162408	NOL9	-0.756726	-0.0844085	0.449214	0.0075073	0.0238279	0.0212906	0.0715716	5	7	7	C2	Heart. left ventricle (GTEx)	EpiXcan	0.999748	heart_left_ventricle	0.999981
2212	ENSG00000174672	BRSK2	0.756431	0.069184	0.449391	0.018481	0.0206266	0.0293182	0.0954024	9	10	10	C2	Heart. left ventricle (GTEx)	EpiXcan	0.999748	heart_left_ventricle	0.999981
2213	ENSG00000130414	NDUFA10	0.756332	0.0161627	0.44945	0.150872	0.188954	6.45953e-12	8.29728e-11	71	87	87	C2	Heart. left ventricle (GTEx)	EpiXcan	0.999748	heart_left_ventricle	0.999981
2214	ENSG00000143622	RIT1	-0.756305	-0.0256977	0.449466	0.112762	0.133394	1.36128e-08	1.1921e-07	48	62	62	C2	Heart. left ventricle (GTEx)	EpiXcan	0.999748	heart_left_ventricle	0.999981
2215	ENSG00000197181	PIWIL2	-0.755721	-0.030749	0.449816	0.0855901	0.168803	7.84002e-11	8.94791e-10	16	20	20	C2	Heart. left ventricle (GTEx)	EpiXcan	0.999748	heart_left_ventricle	0.999981
2216	ENSG00000175061	LRRC75A-AS1	0.755518	0.0222273	0.449938	0.103397	0.0665572	7.83158e-05	0.000397401	37	42	42	C2	Heart. left ventricle (GTEx)	EpiXcan	0.999748	heart_left_ventricle	0.999981
2217	ENSG00000136378	ADAMTS7	-0.755347	-0.0677257	0.450041	0.0135793	0.0467261	0.00118979	0.00498393	8	10	10	C2	Heart. left ventricle (GTEx)	EpiXcan	0.999748	heart_left_ventricle	0.999981
2218	ENSG00000185127	C6orf120	0.755034	0.0439583	0.450228	0.0245551	0.0397125	0.00262491	0.0103922	8	8	8	C2	Heart. left ventricle (GTEx)	EpiXcan	0.999748	heart_left_ventricle	0.999981
2219	ENSG00000186907	RTN4RL2	-0.754168	-0.0936818	0.450748	0.00652762	0.01889	0.0419762	0.131957	7	7	7	C2	Heart. left ventricle (GTEx)	EpiXcan	0.999748	heart_left_ventricle	0.999981
2220	ENSG00000256628	ZBTB11-AS1	-0.754102	-0.0569351	0.450788	0.0208429	0.0314246	0.00815944	0.0295019	12	14	14	C2	Heart. left ventricle (GTEx)	EpiXcan	0.999748	heart_left_ventricle	0.999981
2221	ENSG00000157540	DYRK1A	0.753638	0.07984	0.451067	0.0200991	0.0216698	0.0290765	0.0947044	21	30	30	C2	Heart. left ventricle (GTEx)	EpiXcan	0.999748	heart_left_ventricle	0.999981
2222	ENSG00000185436	IFNLR1	0.753552	0.0538806	0.451118	0.0240365	0.0362053	0.00402023	0.0153869	9	11	11	C2	Heart. left ventricle (GTEx)	EpiXcan	0.999748	heart_left_ventricle	0.999981
2223	ENSG00000204536	CCHCR1	0.753468	0.0281056	0.451169	0.0768392	0.167568	1.36272e-10	1.50472e-09	8	10	10	C2	Heart. left ventricle (GTEx)	EpiXcan	0.999748	heart_left_ventricle	0.999981
2224	ENSG00000110074	FOXRED1	0.753435	0.0180572	0.451189	0.185135	0.301069	5.92229e-20	1.62968e-18	54	66	66	C2	Heart. left ventricle (GTEx)	EpiXcan	0.999748	heart_left_ventricle	0.999981
2225	ENSG00000093072	ADA2	-0.753347	-0.0293675	0.451242	0.0800779	0.672086	8.53499e-65	9.90344e-62	21	29	29	C2	Heart. left ventricle (GTEx)	EpiXcan	0.999748	heart_left_ventricle	0.999981
2226	ENSG00000162738	VANGL2	-0.753254	-0.0672522	0.451298	0.014239	0.0144681	0.0733123	0.216271	18	26	26	C2	Heart. left ventricle (GTEx)	EpiXcan	0.999748	heart_left_ventricle	0.999981
2227	ENSG00000011485	PPP5C	-0.753201	-0.0444502	0.451329	0.0502215	0.167661	1.5998e-10	1.75814e-09	13	20	20	C2	Heart. left ventricle (GTEx)	EpiXcan	0.999748	heart_left_ventricle	0.999981
2228	ENSG00000089351	GRAMD1A	-0.753181	-0.0623984	0.451341	0.0184523	0.070783	4.66867e-05	0.000245123	3	3	3	C2	Heart. left ventricle (GTEx)	EpiXcan	0.999748	heart_left_ventricle	0.999981
2229	ENSG00000182389	CACNB4	-0.752721	-0.0414461	0.451618	0.0220959	0.0100245	0.133847	0.36352	22	25	25	C2	Heart. left ventricle (GTEx)	EpiXcan	0.999748	heart_left_ventricle	0.999981
2230	ENSG00000245812	LINC02202	0.752443	0.0750177	0.451785	0.0125374	0.0114339	0.114476	0.317904	10	13	13	C2	Heart. left ventricle (GTEx)	EpiXcan	0.999748	heart_left_ventricle	0.999981
2231	ENSG00000173715	C11orf80	-0.752303	-0.036417	0.451869	0.0571136	0.0196556	0.0365923	0.116834	38	48	48	C2	Heart. left ventricle (GTEx)	EpiXcan	0.999748	heart_left_ventricle	0.999981
2232	ENSG00000197530	MIB2	0.751683	0.0436777	0.452242	0.0361324	0.156802	1.20979e-10	1.34224e-09	3	4	4	C2	Heart. left ventricle (GTEx)	EpiXcan	0.999748	heart_left_ventricle	0.999981
2233	ENSG00000197299	BLM	0.751265	0.0452138	0.452493	0.03242	0.0572156	0.000269789	0.00125679	27	35	35	C2	Heart. left ventricle (GTEx)	EpiXcan	0.999748	heart_left_ventricle	0.999981
2234	ENSG00000087338	GMCL1	-0.751148	-0.0587163	0.452563	0.0201479	0.0399695	0.00237462	0.00946586	6	7	7	C2	Heart. left ventricle (GTEx)	EpiXcan	0.999748	heart_left_ventricle	0.999981
2235	ENSG00000117118	SDHB	0.751004	0.0409776	0.452651	0.0421288	0.0502076	0.000556942	0.00246499	31	35	35	C2	Heart. left ventricle (GTEx)	EpiXcan	0.999748	heart_left_ventricle	0.999981
2236	ENSG00000270696	AC005034.3	0.750395	0.0384177	0.453017	0.0448065	0.0973674	1.81108e-06	1.18671e-05	15	18	18	C2	Heart. left ventricle (GTEx)	EpiXcan	0.999748	heart_left_ventricle	0.999981
2237	ENSG00000103226	NOMO3	0.75027	0.0298084	0.453092	0.132939	0.442279	6.50872e-32	4.35709e-30	67	82	82	C2	Heart. left ventricle (GTEx)	EpiXcan	0.999748	heart_left_ventricle	0.999981
2238	ENSG00000215041	NEURL4	-0.749375	-0.0349622	0.453631	0.0463458	0.0309014	0.00817746	0.0295594	37	49	49	C2	Heart. left ventricle (GTEx)	EpiXcan	0.999748	heart_left_ventricle	0.999981
2239	ENSG00000133657	ATP13A3	0.749268	0.0316153	0.453696	0.0586278	0.193668	4.33112e-12	5.66259e-11	7	9	9	C2	Heart. left ventricle (GTEx)	EpiXcan	0.999748	heart_left_ventricle	0.999981
2240	ENSG00000181029	TRAPPC5	0.748727	0.0306823	0.454022	0.0451671	0.0598529	0.000208347	0.000990112	19	22	22	C2	Heart. left ventricle (GTEx)	EpiXcan	0.999748	heart_left_ventricle	0.999981
2241	ENSG00000269893	SNHG8	0.748524	0.0142495	0.454144	0.383145	0.474538	9.29602e-37	8.51564e-35	36	37	37	C2	Heart. left ventricle (GTEx)	EpiXcan	0.999748	heart_left_ventricle	0.999981
2242	ENSG00000156860	FBRS	-0.748505	-0.0464018	0.454156	0.0305997	0.0426882	0.00207208	0.00833863	15	17	17	C2	Heart. left ventricle (GTEx)	EpiXcan	0.999748	heart_left_ventricle	0.999981
2243	ENSG00000013016	EHD3	-0.748078	-0.0717435	0.454413	0.0247667	0.0379241	0.002895	0.0113581	10	10	10	C2	Heart. left ventricle (GTEx)	EpiXcan	0.999748	heart_left_ventricle	0.999981
2244	ENSG00000120915	EPHX2	-0.747816	-0.0165824	0.454571	0.257315	0.489478	7.16892e-38	7.02958e-36	22	25	25	C2	Heart. left ventricle (GTEx)	EpiXcan	0.999748	heart_left_ventricle	0.999981
2245	ENSG00000115339	GALNT3	0.747438	0.0304349	0.454799	0.0731268	0.187554	5.35419e-12	6.92217e-11	22	26	26	C2	Heart. left ventricle (GTEx)	EpiXcan	0.999748	heart_left_ventricle	0.999981
2246	ENSG00000132664	POLR3F	-0.747005	-0.0239345	0.45506	0.0756896	0.0146216	0.0716297	0.211957	83	99	99	C2	Heart. left ventricle (GTEx)	EpiXcan	0.999748	heart_left_ventricle	0.999981
2247	ENSG00000127022	CANX	0.74693	0.0186899	0.455106	0.136523	0.168064	7.6609e-11	8.75783e-10	48	57	57	C2	Heart. left ventricle (GTEx)	EpiXcan	0.999748	heart_left_ventricle	0.999981
2248	ENSG00000214160	ALG3	-0.746774	-0.0430395	0.4552	0.0298316	0.0489875	0.00062239	0.00272864	15	17	17	C2	Heart. left ventricle (GTEx)	EpiXcan	0.999748	heart_left_ventricle	0.999981
2249	ENSG00000103316	CRYM	0.746719	0.0643312	0.455233	0.0162187	0.0104716	0.121145	0.333695	15	20	20	C2	Heart. left ventricle (GTEx)	EpiXcan	0.999748	heart_left_ventricle	0.999981
2250	ENSG00000178623	GPR35	-0.746473	-0.0218385	0.455382	0.100807	0.241001	3.15207e-15	5.60529e-14	28	33	33	C2	Heart. left ventricle (GTEx)	EpiXcan	0.999748	heart_left_ventricle	0.999981
2251	ENSG00000073969	NSF	0.746251	0.0242441	0.455516	0.106764	0.121414	4.94068e-08	3.96051e-07	11	16	16	C2	Heart. left ventricle (GTEx)	EpiXcan	0.999748	heart_left_ventricle	0.999981
2252	ENSG00000214106	PAXIP1-AS2	-0.746119	-0.0304738	0.455596	0.113279	0.175003	4.64677e-11	5.45085e-10	31	34	34	C2	Heart. left ventricle (GTEx)	EpiXcan	0.999748	heart_left_ventricle	0.999981
2253	ENSG00000090266	NDUFB2	-0.746046	-0.035842	0.45564	0.0470499	0.110606	4.40872e-08	3.56279e-07	3	4	4	C2	Heart. left ventricle (GTEx)	EpiXcan	0.999748	heart_left_ventricle	0.999981
2254	ENSG00000178343	SHISA3	-0.74574	-0.0385913	0.455824	0.0502452	0.0203429	0.0317846	0.102875	44	57	57	C2	Heart. left ventricle (GTEx)	EpiXcan	0.999748	heart_left_ventricle	0.999981
2255	ENSG00000197763	TXNRD3	-0.745496	-0.0864149	0.455972	0.00744394	0.0402959	0.00287469	0.0112848	4	7	7	C2	Heart. left ventricle (GTEx)	EpiXcan	0.999748	heart_left_ventricle	0.999981
2256	ENSG00000177337	DLGAP1-AS1	-0.745256	-0.0565907	0.456117	0.0263627	0.0259578	0.0161271	0.0553634	41	47	47	C2	Heart. left ventricle (GTEx)	EpiXcan	0.999748	heart_left_ventricle	0.999981
2257	ENSG00000169359	SLC33A1	0.745025	0.0499345	0.456256	0.0250341	0.019743	0.0355273	0.113746	12	14	14	C2	Heart. left ventricle (GTEx)	EpiXcan	0.999748	heart_left_ventricle	0.999981
2258	ENSG00000101017	CD40	-0.744922	-0.0332699	0.456319	0.049729	0.061289	0.000170992	0.000822984	19	19	19	C2	Heart. left ventricle (GTEx)	EpiXcan	0.999748	heart_left_ventricle	0.999981
2259	ENSG00000122033	MTIF3	-0.744847	-0.123721	0.456364	0.0142007	0.0154486	0.0656096	0.195998	13	19	19	C2	Heart. left ventricle (GTEx)	EpiXcan	0.999748	heart_left_ventricle	0.999981
2260	ENSG00000108592	FTSJ3	-0.744334	-0.0181915	0.456675	0.195607	0.525881	2.6688e-41	3.1761e-39	31	44	44	C2	Heart. left ventricle (GTEx)	EpiXcan	0.999748	heart_left_ventricle	0.999981
2261	ENSG00000173193	PARP14	0.744021	0.0463911	0.456864	0.0288736	0.0860861	4.22696e-06	2.62634e-05	20	21	21	C2	Heart. left ventricle (GTEx)	EpiXcan	0.999748	heart_left_ventricle	0.999981
2262	ENSG00000131370	SH3BP5	-0.743988	-0.107151	0.456884	0.00674649	0.0123858	0.0982891	0.279701	7	8	8	C2	Heart. left ventricle (GTEx)	EpiXcan	0.999748	heart_left_ventricle	0.999981
2263	ENSG00000169760	NLGN1	0.74397	0.0553663	0.456894	0.0213275	0.0191615	0.0381921	0.121246	23	27	27	C2	Heart. left ventricle (GTEx)	EpiXcan	0.999748	heart_left_ventricle	0.999981
2264	ENSG00000160299	PCNT	-0.743678	-0.0259135	0.457071	0.111009	0.160743	3.54174e-10	3.75592e-09	29	38	38	C2	Heart. left ventricle (GTEx)	EpiXcan	0.999748	heart_left_ventricle	0.999981
2265	ENSG00000160439	RDH13	0.743655	0.0307171	0.457085	0.0911808	0.270444	1.74719e-17	3.81913e-16	28	36	36	C2	Heart. left ventricle (GTEx)	EpiXcan	0.999748	heart_left_ventricle	0.999981
2266	ENSG00000250132	AC004803.1	0.743534	0.0778106	0.457158	0.0127562	0.0116412	0.0998215	0.283021	4	5	5	C2	Heart. left ventricle (GTEx)	EpiXcan	0.999748	heart_left_ventricle	0.999981
2267	ENSG00000168894	RNF181	0.743525	0.0926474	0.457164	0.00847564	0.0199392	0.0359217	0.114903	9	13	13	C2	Heart. left ventricle (GTEx)	EpiXcan	0.999748	heart_left_ventricle	0.999981
2268	ENSG00000152894	PTPRK	0.743522	0.0893138	0.457166	0.00699876	0.0104732	0.124741	0.342312	23	27	27	C2	Heart. left ventricle (GTEx)	EpiXcan	0.999748	heart_left_ventricle	0.999981
2269	ENSG00000260274	AC068338.2	-0.743307	-0.0360353	0.457296	0.0451373	0.139356	4.2598e-09	3.94634e-08	14	20	20	C2	Heart. left ventricle (GTEx)	EpiXcan	0.999748	heart_left_ventricle	0.999981
2270	ENSG00000159423	ALDH4A1	-0.742334	-0.0328266	0.457885	0.0992924	0.196036	2.081e-12	2.82691e-11	14	14	14	C2	Heart. left ventricle (GTEx)	EpiXcan	0.999748	heart_left_ventricle	0.999981
2271	ENSG00000103942	HOMER2	-0.741712	-0.0352539	0.458262	0.0466796	0.0539433	0.000520427	0.00231726	32	39	39	C2	Heart. left ventricle (GTEx)	EpiXcan	0.999748	heart_left_ventricle	0.999981
2272	ENSG00000167525	PROCA1	-0.740657	-0.0351876	0.458902	0.0590947	0.140336	5.56099e-09	5.09416e-08	47	69	69	C2	Heart. left ventricle (GTEx)	EpiXcan	0.999748	heart_left_ventricle	0.999981
2273	ENSG00000115446	UNC50	0.740507	0.0785387	0.458992	0.00958687	0.0303691	0.0093989	0.0336341	4	4	4	C2	Heart. left ventricle (GTEx)	EpiXcan	0.999748	heart_left_ventricle	0.999981
2274	ENSG00000130349	C6orf203	-0.74047	-0.0589184	0.459015	0.0184324	0.177682	4.47563e-11	5.25896e-10	5	8	8	C2	Heart. left ventricle (GTEx)	EpiXcan	0.999748	heart_left_ventricle	0.999981
2275	ENSG00000135870	RC3H1	-0.740165	-0.443976	0.4592	0.000428129	0.0102503	0.126158	0.345935	1	2	2	C2	Heart. left ventricle (GTEx)	EpiXcan	0.999748	heart_left_ventricle	0.999981
2276	ENSG00000138190	EXOC6	0.739964	0.0286155	0.459322	0.0598503	0.0115474	0.112801	0.314128	43	56	56	C2	Heart. left ventricle (GTEx)	EpiXcan	0.999748	heart_left_ventricle	0.999981
2277	ENSG00000215790	SLC35E2	0.738467	0.0604351	0.46023	0.0323763	0.303631	1.17352e-20	3.46923e-19	25	48	48	C2	Heart. left ventricle (GTEx)	EpiXcan	0.999748	heart_left_ventricle	0.999981
2278	ENSG00000196968	FUT11	0.737168	0.038907	0.46102	0.0353777	0.159538	4.60632e-10	4.81881e-09	10	15	15	C2	Heart. left ventricle (GTEx)	EpiXcan	0.999748	heart_left_ventricle	0.999981
2279	ENSG00000258559	AC005519.2	-0.736629	-0.0697595	0.461348	0.0113039	0.0675425	6.78966e-05	0.000348211	9	9	9	C2	Heart. left ventricle (GTEx)	EpiXcan	0.999748	heart_left_ventricle	0.999981
2280	ENSG00000262903	AC027796.4	-0.736545	-0.0617187	0.461399	0.0159357	0.111176	3.54994e-07	2.56111e-06	9	14	14	C2	Heart. left ventricle (GTEx)	EpiXcan	0.999748	heart_left_ventricle	0.999981
2281	ENSG00000129946	SHC2	0.736412	0.0152573	0.46148	0.337536	0.400085	1.08176e-29	5.95352e-28	64	87	87	C2	Heart. left ventricle (GTEx)	EpiXcan	0.999748	heart_left_ventricle	0.999981
2282	ENSG00000169592	INO80E	0.735695	0.0398714	0.461917	0.0365063	0.195929	1.47298e-12	2.03268e-11	13	18	18	C2	Heart. left ventricle (GTEx)	EpiXcan	0.999748	heart_left_ventricle	0.999981
2283	ENSG00000130270	ATP8B3	0.735077	0.0474812	0.462293	0.0358755	0.057416	0.00026222	0.00122604	56	75	75	C2	Heart. left ventricle (GTEx)	EpiXcan	0.999748	heart_left_ventricle	0.999981
2284	ENSG00000180190	TDRP	-0.734776	-0.0218605	0.462476	0.133382	0.0174322	0.044485	0.139193	67	92	92	C2	Heart. left ventricle (GTEx)	EpiXcan	0.999748	heart_left_ventricle	0.999981
2285	ENSG00000134463	ECHDC3	0.733495	0.0371105	0.463257	0.0585593	0.0252714	0.0166778	0.0571273	35	39	39	C2	Heart. left ventricle (GTEx)	EpiXcan	0.999748	heart_left_ventricle	0.999981
2286	ENSG00000053254	FOXN3	0.73155	0.0493257	0.464443	0.0243718	0.0851878	7.98582e-06	4.75191e-05	12	16	16	C2	Heart. left ventricle (GTEx)	EpiXcan	0.999748	heart_left_ventricle	0.999981
2287	ENSG00000203392	AC105020.1	-0.731373	-0.0559609	0.464551	0.0318308	0.0171664	0.0518946	0.159404	6	8	8	C2	Heart. left ventricle (GTEx)	EpiXcan	0.999748	heart_left_ventricle	0.999981
2288	ENSG00000137857	DUOX1	-0.731331	-0.0316458	0.464577	0.0804212	0.125494	1.96096e-08	1.67306e-07	10	12	12	C2	Heart. left ventricle (GTEx)	EpiXcan	0.999748	heart_left_ventricle	0.999981
2289	ENSG00000172113	NME6	0.731212	0.038222	0.46465	0.0388304	0.0963546	2.12475e-06	1.38248e-05	18	21	21	C2	Heart. left ventricle (GTEx)	EpiXcan	0.999748	heart_left_ventricle	0.999981
2290	ENSG00000166896	ATP23	-0.731186	-0.0203755	0.464665	0.139225	0.623106	9.46229e-58	4.87974e-55	20	23	23	C2	Heart. left ventricle (GTEx)	EpiXcan	0.999748	heart_left_ventricle	0.999981
2291	ENSG00000164764	SBSPON	0.731061	0.0529032	0.464742	0.0232619	0.0149533	0.0684844	0.203756	21	22	22	C2	Heart. left ventricle (GTEx)	EpiXcan	0.999748	heart_left_ventricle	0.999981
2292	ENSG00000159128	IFNGR2	-0.730559	-0.0507409	0.465049	0.0250523	0.0104198	0.122492	0.336605	12	13	13	C2	Heart. left ventricle (GTEx)	EpiXcan	0.999748	heart_left_ventricle	0.999981
2293	ENSG00000119397	CNTRL	-0.72985	-0.0979089	0.465482	0.00897854	0.0122255	0.101676	0.287577	6	13	13	C2	Heart. left ventricle (GTEx)	EpiXcan	0.999748	heart_left_ventricle	0.999981
2294	ENSG00000100304	TTLL12	-0.729738	-0.0298249	0.465551	0.081542	0.230344	1.14462e-14	1.94599e-13	19	22	22	C2	Heart. left ventricle (GTEx)	EpiXcan	0.999748	heart_left_ventricle	0.999981
2295	ENSG00000174915	PTDSS2	-0.72959	-0.0272504	0.465641	0.0624003	0.0879168	6.8366e-06	4.10668e-05	17	26	26	C2	Heart. left ventricle (GTEx)	EpiXcan	0.999748	heart_left_ventricle	0.999981
2296	ENSG00000124164	VAPB	-0.728776	-0.02376	0.466139	0.0899526	0.213385	1.42395e-13	2.17164e-12	21	26	26	C2	Heart. left ventricle (GTEx)	EpiXcan	0.999748	heart_left_ventricle	0.999981
2297	ENSG00000116213	WRAP73	0.72861	0.0347478	0.46624	0.0742509	0.0897613	4.23718e-06	2.63151e-05	57	62	62	C2	Heart. left ventricle (GTEx)	EpiXcan	0.999748	heart_left_ventricle	0.999981
2298	ENSG00000142675	CNKSR1	-0.727468	-0.018542	0.466939	0.190102	0.403688	9.73085e-30	5.37668e-28	19	25	25	C2	Heart. left ventricle (GTEx)	EpiXcan	0.999748	heart_left_ventricle	0.999981
2299	ENSG00000167555	ZNF528	-0.727185	-0.0552111	0.467112	0.0242131	0.165381	6.77609e-11	7.77825e-10	10	13	13	C2	Heart. left ventricle (GTEx)	EpiXcan	0.999748	heart_left_ventricle	0.999981
2300	ENSG00000116157	GPX7	-0.727157	-0.0212054	0.46713	0.105593	0.424269	3.58588e-30	2.05473e-28	53	59	59	C2	Heart. left ventricle (GTEx)	EpiXcan	0.999748	heart_left_ventricle	0.999981
2301	ENSG00000100600	LGMN	0.726917	0.0758327	0.467277	0.0132263	0.0118952	0.104662	0.2953	12	15	15	C2	Heart. left ventricle (GTEx)	EpiXcan	0.999748	heart_left_ventricle	0.999981
2302	ENSG00000108465	CDK5RAP3	-0.7268	-0.0240734	0.467348	0.047164	0.121209	6.60168e-08	5.18727e-07	14	15	15	C2	Heart. left ventricle (GTEx)	EpiXcan	0.999748	heart_left_ventricle	0.999981
2303	ENSG00000243789	JMJD7	0.72597	0.0182621	0.467857	0.186755	0.262453	3.41363e-17	7.30129e-16	34	39	39	C2	Heart. left ventricle (GTEx)	EpiXcan	0.999748	heart_left_ventricle	0.999981
2304	ENSG00000099817	POLR2E	0.725945	0.0287984	0.467873	0.0982387	0.184397	9.09984e-12	1.15187e-10	33	44	44	C2	Heart. left ventricle (GTEx)	EpiXcan	0.999748	heart_left_ventricle	0.999981
2305	ENSG00000108381	ASPA	0.72589	0.0172143	0.467906	0.249603	0.199249	5.99303e-13	8.62947e-12	102	134	134	C2	Heart. left ventricle (GTEx)	EpiXcan	0.999748	heart_left_ventricle	0.999981
2306	ENSG00000105329	TGFB1	0.725533	0.0389952	0.468125	0.0477977	0.152158	1.20632e-09	1.20408e-08	5	8	8	C2	Heart. left ventricle (GTEx)	EpiXcan	0.999748	heart_left_ventricle	0.999981
2307	ENSG00000085433	WDR47	-0.725504	-0.0668101	0.468143	0.012975	0.0145465	0.0721262	0.213179	18	22	22	C2	Heart. left ventricle (GTEx)	EpiXcan	0.999748	heart_left_ventricle	0.999981
2308	ENSG00000095794	CREM	-0.725425	-0.0522058	0.468191	0.0520629	0.0475326	0.00102708	0.00433626	31	35	35	C2	Heart. left ventricle (GTEx)	EpiXcan	0.999748	heart_left_ventricle	0.999981
2309	ENSG00000149451	ADAM33	0.72427	0.142237	0.4689	0.00265947	0.011689	0.107805	0.302638	1	1	1	C2	Heart. left ventricle (GTEx)	EpiXcan	0.999748	heart_left_ventricle	0.999981
2310	ENSG00000215440	NPEPL1	-0.724043	-0.0716362	0.46904	0.0111163	0.0547784	0.00028806	0.00133432	4	4	4	C2	Heart. left ventricle (GTEx)	EpiXcan	0.999748	heart_left_ventricle	0.999981
2311	ENSG00000230074	AL162231.2	-0.723583	-0.0155898	0.469322	0.167025	0.212702	4.78205e-14	7.6447e-13	34	36	36	C2	Heart. left ventricle (GTEx)	EpiXcan	0.999748	heart_left_ventricle	0.999981
2312	ENSG00000002016	RAD52	-0.723425	-0.0250695	0.469419	0.0968424	0.210722	1.68086e-13	2.54394e-12	14	17	17	C2	Heart. left ventricle (GTEx)	EpiXcan	0.999748	heart_left_ventricle	0.999981
2313	ENSG00000133103	COG6	0.723052	0.0409318	0.469648	0.0317323	0.297826	1.42236e-19	3.77957e-18	29	42	42	C2	Heart. left ventricle (GTEx)	EpiXcan	0.999748	heart_left_ventricle	0.999981
2314	ENSG00000165487	MICU2	0.72184	0.0798349	0.470393	0.0125607	0.0468784	0.00112122	0.00471514	6	6	6	C2	Heart. left ventricle (GTEx)	EpiXcan	0.999748	heart_left_ventricle	0.999981
2315	ENSG00000127955	GNAI1	-0.721749	-0.0293292	0.470449	0.0502278	0.0410163	0.00260085	0.0103116	47	62	62	C2	Heart. left ventricle (GTEx)	EpiXcan	0.999748	heart_left_ventricle	0.999981
2316	ENSG00000177951	BET1L	0.721666	0.321761	0.4705	0.000726738	0.024211	0.0196415	0.0663969	1	2	2	C2	Heart. left ventricle (GTEx)	EpiXcan	0.999748	heart_left_ventricle	0.999981
2317	ENSG00000105849	TWISTNB	-0.720982	-0.307875	0.47092	0.000372862	0.0496657	0.000842379	0.00360236	2	4	4	C2	Heart. left ventricle (GTEx)	EpiXcan	0.999748	heart_left_ventricle	0.999981
2318	ENSG00000235314	LINC00957	-0.720781	-0.0259717	0.471045	0.0940822	0.123896	5.98234e-08	4.71944e-07	44	57	57	C2	Heart. left ventricle (GTEx)	EpiXcan	0.999748	heart_left_ventricle	0.999981
2319	ENSG00000214290	COLCA2	-0.720162	-0.0370773	0.471425	0.0408087	0.161899	3.01733e-10	3.22683e-09	12	14	14	C2	Heart. left ventricle (GTEx)	EpiXcan	0.999748	heart_left_ventricle	0.999981
2320	ENSG00000185201	IFITM2	0.719987	0.0460671	0.471533	0.0446997	0.0213475	0.0306703	0.0994766	26	37	37	C2	Heart. left ventricle (GTEx)	EpiXcan	0.999748	heart_left_ventricle	0.999981
2321	ENSG00000187741	FANCA	0.719705	0.0467918	0.471707	0.0325734	0.283772	1.64928e-18	3.96624e-17	5	7	7	C2	Heart. left ventricle (GTEx)	EpiXcan	0.999748	heart_left_ventricle	0.999981
2322	ENSG00000178386	ZNF223	0.719167	0.0267736	0.472038	0.0446392	0.0300392	0.00926836	0.0332182	49	57	57	C2	Heart. left ventricle (GTEx)	EpiXcan	0.999748	heart_left_ventricle	0.999981
2323	ENSG00000164171	ITGA2	-0.718817	-0.0143953	0.472254	0.219693	0.449347	1.09681e-32	7.71313e-31	54	64	64	C2	Heart. left ventricle (GTEx)	EpiXcan	0.999748	heart_left_ventricle	0.999981
2324	ENSG00000104472	CHRAC1	0.718788	0.0439602	0.472272	0.03664	0.211897	2.77301e-13	4.10968e-12	25	32	32	C2	Heart. left ventricle (GTEx)	EpiXcan	0.999748	heart_left_ventricle	0.999981
2325	ENSG00000225855	RUSC1-AS1	-0.718004	-0.050773	0.472755	0.019446	0.0840329	9.37175e-06	5.52465e-05	8	10	10	C2	Heart. left ventricle (GTEx)	EpiXcan	0.999748	heart_left_ventricle	0.999981
2326	ENSG00000034971	MYOC	-0.717921	-0.0238517	0.472806	0.0748747	0.0588379	0.000260225	0.00121814	69	76	76	C2	Heart. left ventricle (GTEx)	EpiXcan	0.999748	heart_left_ventricle	0.999981
2327	ENSG00000011021	CLCN6	0.717791	0.0466013	0.472886	0.0194137	0.0222922	0.0276031	0.0903493	19	21	21	C2	Heart. left ventricle (GTEx)	EpiXcan	0.999748	heart_left_ventricle	0.999981
2328	ENSG00000170667	RASA4B	-0.717645	-0.0566201	0.472976	0.0578082	0.0183578	0.0447946	0.140067	45	51	51	C2	Heart. left ventricle (GTEx)	EpiXcan	0.999748	heart_left_ventricle	0.999981
2329	ENSG00000164176	EDIL3	0.717611	0.0473602	0.472997	0.0321471	0.0108367	0.12364	0.339492	26	28	28	C2	Heart. left ventricle (GTEx)	EpiXcan	0.999748	heart_left_ventricle	0.999981
2330	ENSG00000160285	LSS	-0.717517	-0.0304771	0.473055	0.0638314	0.183225	1.39237e-11	1.72793e-10	8	12	12	C2	Heart. left ventricle (GTEx)	EpiXcan	0.999748	heart_left_ventricle	0.999981
2331	ENSG00000205420	KRT6A	0.717182	0.0518504	0.473262	0.0207139	0.0330298	0.00640011	0.0236505	16	21	21	C2	Heart. left ventricle (GTEx)	EpiXcan	0.999748	heart_left_ventricle	0.999981
2332	ENSG00000189362	NEMP2	-0.716313	-0.0308171	0.473798	0.0913891	0.0697166	6.8391e-05	0.00035023	41	46	46	C2	Heart. left ventricle (GTEx)	EpiXcan	0.999748	heart_left_ventricle	0.999981
2333	ENSG00000183426	NPIPA1	0.715899	0.0189291	0.474054	0.191879	0.526902	1.31631e-41	1.59377e-39	47	66	66	C2	Heart. left ventricle (GTEx)	EpiXcan	0.999748	heart_left_ventricle	0.999981
2334	ENSG00000066379	ZNRD1	0.715802	0.0196554	0.474113	0.0948236	0.0655642	0.000116884	0.000578153	47	55	55	C2	Heart. left ventricle (GTEx)	EpiXcan	0.999748	heart_left_ventricle	0.999981
2335	ENSG00000174514	MFSD4A	0.715777	0.0293509	0.474129	0.0714616	0.130254	2.19215e-08	1.85666e-07	38	45	45	C2	Heart. left ventricle (GTEx)	EpiXcan	0.999748	heart_left_ventricle	0.999981
2336	ENSG00000149089	APIP	0.715635	0.0107735	0.474217	0.372436	0.534746	2.778e-44	4.15923e-42	64	71	71	C2	Heart. left ventricle (GTEx)	EpiXcan	0.999748	heart_left_ventricle	0.999981
2337	ENSG00000244479	OR2A1-AS1	-0.715517	-0.0851822	0.474289	0.00986213	0.0138757	0.071485	0.211643	7	8	8	C2	Heart. left ventricle (GTEx)	EpiXcan	0.999748	heart_left_ventricle	0.999981
2338	ENSG00000244625	MIATNB	0.715079	0.0278803	0.47456	0.0950774	0.0774889	2.59995e-05	0.000141968	37	43	43	C2	Heart. left ventricle (GTEx)	EpiXcan	0.999748	heart_left_ventricle	0.999981
2339	ENSG00000005243	COPZ2	0.714777	0.0600465	0.474747	0.0183962	0.0463436	0.00129527	0.00539013	3	3	3	C2	Heart. left ventricle (GTEx)	EpiXcan	0.999748	heart_left_ventricle	0.999981
2340	ENSG00000115526	CHST10	-0.714749	-0.0296959	0.474764	0.068997	0.192149	1.88051e-12	2.57213e-11	22	28	28	C2	Heart. left ventricle (GTEx)	EpiXcan	0.999748	heart_left_ventricle	0.999981
2341	ENSG00000149485	FADS1	-0.71473	-0.0605209	0.474776	0.0156992	0.0497885	0.000768529	0.00330993	7	10	10	C2	Heart. left ventricle (GTEx)	EpiXcan	0.999748	heart_left_ventricle	0.999981
2342	ENSG00000129219	PLD2	0.713993	0.0477233	0.475232	0.0249789	0.21782	4.80951e-14	7.67977e-13	7	16	16	C2	Heart. left ventricle (GTEx)	EpiXcan	0.999748	heart_left_ventricle	0.999981
2343	ENSG00000225484	NUTM2B-AS1	0.713924	0.0613576	0.475274	0.0142253	0.0477875	0.000923262	0.00393135	9	14	14	C2	Heart. left ventricle (GTEx)	EpiXcan	0.999748	heart_left_ventricle	0.999981
2344	ENSG00000117748	RPA2	-0.713131	-0.0158571	0.475765	0.383737	0.586331	2.70913e-50	7.69834e-48	6	7	7	C2	Heart. left ventricle (GTEx)	EpiXcan	0.999748	heart_left_ventricle	0.999981
2345	ENSG00000142937	RPS8	0.712947	0.0272347	0.475878	0.065745	0.091797	2.38169e-06	1.53816e-05	21	26	26	C2	Heart. left ventricle (GTEx)	EpiXcan	0.999748	heart_left_ventricle	0.999981
2346	ENSG00000172965	MIR4435-2HG	-0.712245	-0.349074	0.476313	0.000464495	0.032293	0.0077022	0.0279795	2	9	9	C2	Heart. left ventricle (GTEx)	EpiXcan	0.999748	heart_left_ventricle	0.999981
2347	ENSG00000235863	B3GALT4	-0.711262	-0.0790193	0.476922	0.00776911	0.0118195	0.0946528	0.270792	10	12	12	C2	Heart. left ventricle (GTEx)	EpiXcan	0.999748	heart_left_ventricle	0.999981
2348	ENSG00000137411	VARS2	-0.711174	-0.0143979	0.476976	0.256059	0.502004	3.02662e-39	3.19263e-37	23	26	26	C2	Heart. left ventricle (GTEx)	EpiXcan	0.999748	heart_left_ventricle	0.999981
2349	ENSG00000183506	PI4KAP2	-0.710871	-0.0258071	0.477164	0.121657	0.0671605	0.000101821	0.000508339	41	49	49	C2	Heart. left ventricle (GTEx)	EpiXcan	0.999748	heart_left_ventricle	0.999981
2350	ENSG00000204623	ZNRD1ASP	-0.710655	-0.0253024	0.477298	0.0791295	0.118903	1.36729e-07	1.03468e-06	44	52	52	C2	Heart. left ventricle (GTEx)	EpiXcan	0.999748	heart_left_ventricle	0.999981
2351	ENSG00000235106	LINC00094	-0.710576	-0.0830406	0.477347	0.00878872	0.0878487	5.62359e-06	3.42233e-05	9	13	13	C2	Heart. left ventricle (GTEx)	EpiXcan	0.999748	heart_left_ventricle	0.999981
2352	ENSG00000272578	AP000347.1	0.710461	0.0447262	0.477418	0.0212869	0.0878787	5.74214e-06	3.4899e-05	18	21	21	C2	Heart. left ventricle (GTEx)	EpiXcan	0.999748	heart_left_ventricle	0.999981
2353	ENSG00000270055	AC127502.2	0.710218	0.0177959	0.477569	0.253828	0.315172	4.97326e-21	1.50538e-19	37	45	45	C2	Heart. left ventricle (GTEx)	EpiXcan	0.999748	heart_left_ventricle	0.999981
2354	ENSG00000159842	ABR	0.710165	0.0211271	0.477602	0.201114	0.015874	0.06228	0.187257	104	142	142	C2	Heart. left ventricle (GTEx)	EpiXcan	0.999748	heart_left_ventricle	0.999981
2355	ENSG00000206573	THUMPD3-AS1	-0.710031	-0.0603335	0.477685	0.0177088	0.0295156	0.0108148	0.0382488	14	17	17	C2	Heart. left ventricle (GTEx)	EpiXcan	0.999748	heart_left_ventricle	0.999981
2356	ENSG00000104689	TNFRSF10A	-0.709994	-0.0489343	0.477708	0.0238028	0.0874762	4.47488e-06	2.76907e-05	25	28	28	C2	Heart. left ventricle (GTEx)	EpiXcan	0.999748	heart_left_ventricle	0.999981
2357	ENSG00000171016	PYGO1	-0.709051	-0.0434824	0.478293	0.0219485	0.0143056	0.0738992	0.217864	21	30	30	C2	Heart. left ventricle (GTEx)	EpiXcan	0.999748	heart_left_ventricle	0.999981
2358	ENSG00000196209	SIRPB2	-0.708656	-0.0333944	0.478538	0.0739292	0.0846919	7.90208e-06	4.70811e-05	26	29	29	C2	Heart. left ventricle (GTEx)	EpiXcan	0.999748	heart_left_ventricle	0.999981
2359	ENSG00000232388	SMIM26	-0.708384	-0.0391564	0.478707	0.0445819	0.0828149	1.13834e-05	6.5933e-05	38	41	41	C2	Heart. left ventricle (GTEx)	EpiXcan	0.999748	heart_left_ventricle	0.999981
2360	ENSG00000164465	DCBLD1	0.708145	0.0331614	0.478855	0.0497779	0.132851	1.49256e-08	1.30216e-07	8	9	9	C2	Heart. left ventricle (GTEx)	EpiXcan	0.999748	heart_left_ventricle	0.999981
2361	ENSG00000079246	XRCC5	-0.707715	-0.0897272	0.479122	0.00805914	0.0600646	0.000245305	0.00115198	3	5	5	C2	Heart. left ventricle (GTEx)	EpiXcan	0.999748	heart_left_ventricle	0.999981
2362	ENSG00000146918	NCAPG2	0.707494	0.0481422	0.479259	0.0262481	0.0918752	3.22536e-06	2.04724e-05	3	4	4	C2	Heart. left ventricle (GTEx)	EpiXcan	0.999748	heart_left_ventricle	0.999981
2363	ENSG00000198093	ZNF649	0.706608	0.0383667	0.47981	0.0439367	0.111745	2.5263e-07	1.85725e-06	8	9	9	C2	Heart. left ventricle (GTEx)	EpiXcan	0.999748	heart_left_ventricle	0.999981
2364	ENSG00000109089	CDR2L	0.706523	0.0350639	0.479863	0.0400474	0.015513	0.0621227	0.186865	25	31	31	C2	Heart. left ventricle (GTEx)	EpiXcan	0.999748	heart_left_ventricle	0.999981
2365	ENSG00000196388	INCA1	0.706379	0.0341657	0.479952	0.0501502	0.0176722	0.0492595	0.152454	41	49	49	C2	Heart. left ventricle (GTEx)	EpiXcan	0.999748	heart_left_ventricle	0.999981
2366	ENSG00000165948	IFI27L1	-0.706273	-0.01512	0.480018	0.258451	0.446977	1.33579e-32	9.34647e-31	31	36	36	C2	Heart. left ventricle (GTEx)	EpiXcan	0.999748	heart_left_ventricle	0.999981
2367	ENSG00000160223	ICOSLG	0.706181	0.0230877	0.480075	0.0498519	0.0654198	9.21994e-05	0.000462958	35	73	73	C2	Heart. left ventricle (GTEx)	EpiXcan	0.999748	heart_left_ventricle	0.999981
2368	ENSG00000186889	TMEM17	0.706069	0.0351835	0.480145	0.0283129	0.0385526	0.00336639	0.0130604	10	10	10	C2	Heart. left ventricle (GTEx)	EpiXcan	0.999748	heart_left_ventricle	0.999981
2369	ENSG00000127922	SEM1	0.705606	0.043845	0.480433	0.0280317	0.0103254	0.125331	0.343795	19	23	23	C2	Heart. left ventricle (GTEx)	EpiXcan	0.999748	heart_left_ventricle	0.999981
2370	ENSG00000137364	TPMT	-0.705501	-0.0497795	0.480498	0.0263512	0.0814818	1.26541e-05	7.27781e-05	11	12	12	C2	Heart. left ventricle (GTEx)	EpiXcan	0.999748	heart_left_ventricle	0.999981
2371	ENSG00000168411	RFWD3	0.705419	0.0529518	0.480549	0.015077	0.0332559	0.00609118	0.0226049	7	8	8	C2	Heart. left ventricle (GTEx)	EpiXcan	0.999748	heart_left_ventricle	0.999981
2372	ENSG00000164941	INTS8	-0.704839	-0.0234799	0.48091	0.131476	0.27321	2.1478e-18	5.13847e-17	49	58	58	C2	Heart. left ventricle (GTEx)	EpiXcan	0.999748	heart_left_ventricle	0.999981
2373	ENSG00000168309	FAM107A	-0.704487	-0.0471931	0.48113	0.0271058	0.0427615	0.00211929	0.00851632	16	22	22	C2	Heart. left ventricle (GTEx)	EpiXcan	0.999748	heart_left_ventricle	0.999981
2374	ENSG00000239697	TNFSF12	0.703747	0.0529579	0.48159	0.0277696	0.0288051	0.0118473	0.0415625	18	22	22	C2	Heart. left ventricle (GTEx)	EpiXcan	0.999748	heart_left_ventricle	0.999981
2375	ENSG00000158321	AUTS2	0.703055	0.0419597	0.482021	0.0231491	0.0615663	0.000180671	0.00086568	10	10	10	C2	Heart. left ventricle (GTEx)	EpiXcan	0.999748	heart_left_ventricle	0.999981
2376	ENSG00000119431	HDHD3	-0.702767	-0.0127126	0.482201	0.316018	0.403517	3.75659e-29	1.98885e-27	53	63	63	C2	Heart. left ventricle (GTEx)	EpiXcan	0.999748	heart_left_ventricle	0.999981
2377	ENSG00000131591	C1orf159	0.702311	0.0671879	0.482485	0.0134123	0.0203714	0.0330213	0.106605	4	4	4	C2	Heart. left ventricle (GTEx)	EpiXcan	0.999748	heart_left_ventricle	0.999981
2378	ENSG00000099999	RNF215	-0.702273	-0.0138018	0.482509	0.295382	0.45148	3.16738e-33	2.33347e-31	35	38	38	C2	Heart. left ventricle (GTEx)	EpiXcan	0.999748	heart_left_ventricle	0.999981
2379	ENSG00000136935	GOLGA1	-0.701806	-0.0681475	0.4828	0.0126808	0.0808871	1.70609e-05	9.61763e-05	1	1	1	C2	Heart. left ventricle (GTEx)	EpiXcan	0.999748	heart_left_ventricle	0.999981
2380	ENSG00000107779	BMPR1A	0.701457	0.0283316	0.483018	0.101092	0.0283099	0.0112844	0.039738	79	92	92	C2	Heart. left ventricle (GTEx)	EpiXcan	0.999748	heart_left_ventricle	0.999981
2381	ENSG00000152117	AC073869.1	0.701348	0.0133162	0.483086	0.29718	0.543626	3.29602e-44	4.83093e-42	59	79	79	C2	Heart. left ventricle (GTEx)	EpiXcan	0.999748	heart_left_ventricle	0.999981
2382	ENSG00000247774	PCED1B-AS1	-0.701072	-0.096471	0.483258	0.00853163	0.020976	0.0320924	0.103799	7	9	9	C2	Heart. left ventricle (GTEx)	EpiXcan	0.999748	heart_left_ventricle	0.999981
2383	ENSG00000105819	PMPCB	-0.700881	-0.0598529	0.483377	0.00925196	0.0173738	0.0502425	0.154911	11	12	12	C2	Heart. left ventricle (GTEx)	EpiXcan	0.999748	heart_left_ventricle	0.999981
2384	ENSG00000119446	RBM18	0.70027	0.0399865	0.483759	0.0433435	0.0780599	2.33855e-05	0.000129214	21	25	25	C2	Heart. left ventricle (GTEx)	EpiXcan	0.999748	heart_left_ventricle	0.999981
2385	ENSG00000198160	MIER1	-0.700171	-0.118283	0.483821	0.00408212	0.0657525	8.4256e-05	0.000424912	9	15	15	C2	Heart. left ventricle (GTEx)	EpiXcan	0.999748	heart_left_ventricle	0.999981
2386	ENSG00000141338	ABCA8	-0.699982	-0.0402263	0.483939	0.0294501	0.0297065	0.00668343	0.02458	4	4	4	C2	Heart. left ventricle (GTEx)	EpiXcan	0.999748	heart_left_ventricle	0.999981
2387	ENSG00000261584	AL513548.1	0.69899	0.0169425	0.484558	0.18272	0.301472	2.21555e-20	6.32157e-19	42	60	60	C2	Heart. left ventricle (GTEx)	EpiXcan	0.999748	heart_left_ventricle	0.999981
2388	ENSG00000127947	PTPN12	0.698988	0.018783	0.484559	0.131927	0.223331	1.49513e-14	2.50519e-13	29	33	33	C2	Heart. left ventricle (GTEx)	EpiXcan	0.999748	heart_left_ventricle	0.999981
2389	ENSG00000198909	MAP3K3	0.697982	0.0723011	0.485188	0.00916804	0.0261407	0.014906	0.0514376	5	7	7	C2	Heart. left ventricle (GTEx)	EpiXcan	0.999748	heart_left_ventricle	0.999981
2390	ENSG00000054793	ATP9A	0.697018	0.0175732	0.485792	0.214697	0.163381	1.58647e-10	1.74487e-09	88	110	110	C2	Heart. left ventricle (GTEx)	EpiXcan	0.999748	heart_left_ventricle	0.999981
2391	ENSG00000254682	AP002387.1	0.697008	0.0167085	0.485798	0.197376	0.427227	4.05381e-32	2.76692e-30	52	67	67	C2	Heart. left ventricle (GTEx)	EpiXcan	0.999748	heart_left_ventricle	0.999981
2392	ENSG00000064012	CASP8	-0.695771	-0.0393737	0.486572	0.0301278	0.0912375	3.57739e-06	2.25801e-05	21	27	27	C2	Heart. left ventricle (GTEx)	EpiXcan	0.999748	heart_left_ventricle	0.999981
2393	ENSG00000104884	ERCC2	0.694604	0.0716815	0.487303	0.0122149	0.133856	6.46639e-09	5.87332e-08	8	12	12	C2	Heart. left ventricle (GTEx)	EpiXcan	0.999748	heart_left_ventricle	0.999981
2394	ENSG00000134779	TPGS2	0.694511	0.0536965	0.487362	0.0206354	0.168054	5.44881e-11	6.33828e-10	8	12	12	C2	Heart. left ventricle (GTEx)	EpiXcan	0.999748	heart_left_ventricle	0.999981
2395	ENSG00000180376	CCDC66	-0.694345	-0.0254398	0.487466	0.0954472	0.147229	1.62389e-09	1.58897e-08	43	54	54	C2	Heart. left ventricle (GTEx)	EpiXcan	0.999748	heart_left_ventricle	0.999981
2396	ENSG00000205583	STAG3L1	-0.694053	-0.0254212	0.487649	0.102783	0.232702	6.97012e-16	1.3313e-14	21	27	27	C2	Heart. left ventricle (GTEx)	EpiXcan	0.999748	heart_left_ventricle	0.999981
2397	ENSG00000156172	C8orf37	-0.693606	-0.0414457	0.487929	0.0414054	0.0408169	0.00240224	0.00956771	22	25	25	C2	Heart. left ventricle (GTEx)	EpiXcan	0.999748	heart_left_ventricle	0.999981
2398	ENSG00000168528	SERINC2	-0.693541	-0.0351263	0.48797	0.0491984	0.139171	6.37899e-09	5.80151e-08	13	15	15	C2	Heart. left ventricle (GTEx)	EpiXcan	0.999748	heart_left_ventricle	0.999981
2399	ENSG00000154930	ACSS1	-0.693538	-0.0343428	0.487972	0.0524727	0.0866412	5.30396e-06	3.2363e-05	25	31	31	C2	Heart. left ventricle (GTEx)	EpiXcan	0.999748	heart_left_ventricle	0.999981
2400	ENSG00000122482	ZNF644	-0.693407	-0.0388637	0.488054	0.0273689	0.0751228	1.96731e-05	0.000110011	6	6	6	C2	Heart. left ventricle (GTEx)	EpiXcan	0.999748	heart_left_ventricle	0.999981
2401	ENSG00000142235	LMTK3	-0.693395	-0.0623687	0.488062	0.00596874	0.0867825	7.79517e-06	4.6464e-05	8	9	9	C2	Heart. left ventricle (GTEx)	EpiXcan	0.999748	heart_left_ventricle	0.999981
2402	ENSG00000167608	TMC4	0.693195	0.0178259	0.488187	0.165468	0.45434	4.5331e-33	3.28744e-31	57	84	84	C2	Heart. left ventricle (GTEx)	EpiXcan	0.999748	heart_left_ventricle	0.999981
2403	ENSG00000014914	MTMR11	-0.692949	-0.0315579	0.488341	0.0706145	0.129812	3.3002e-08	2.72066e-07	18	19	19	C2	Heart. left ventricle (GTEx)	EpiXcan	0.999748	heart_left_ventricle	0.999981
2404	ENSG00000106554	CHCHD3	0.692849	0.0586454	0.488404	0.0214511	0.0154344	0.0649803	0.194452	17	18	18	C2	Heart. left ventricle (GTEx)	EpiXcan	0.999748	heart_left_ventricle	0.999981
2405	ENSG00000198429	ZNF69	-0.692128	-0.0817185	0.488857	0.0082241	0.0678534	8.85011e-05	0.000445191	10	12	12	C2	Heart. left ventricle (GTEx)	EpiXcan	0.999748	heart_left_ventricle	0.999981
2406	ENSG00000171488	LRRC8C	0.691926	0.0311139	0.488984	0.035871	0.0196404	0.0360957	0.11538	19	22	22	C2	Heart. left ventricle (GTEx)	EpiXcan	0.999748	heart_left_ventricle	0.999981
2407	ENSG00000258818	RNASE4	0.691701	0.0581547	0.489125	0.0290844	0.0851361	5.89751e-06	3.57496e-05	61	78	78	C2	Heart. left ventricle (GTEx)	EpiXcan	0.999748	heart_left_ventricle	0.999981
2408	ENSG00000150787	PTS	0.691603	0.0935243	0.489187	0.00314494	0.0337748	0.00600437	0.0223125	7	11	11	C2	Heart. left ventricle (GTEx)	EpiXcan	0.999748	heart_left_ventricle	0.999981
2409	ENSG00000137821	LRRC49	-0.691423	-0.112102	0.4893	0.00464655	0.0113866	0.10749	0.302057	1	1	1	C2	Heart. left ventricle (GTEx)	EpiXcan	0.999748	heart_left_ventricle	0.999981
2410	ENSG00000109445	ZNF330	0.690792	0.018868	0.489696	0.154369	0.200973	1.06837e-12	1.49959e-11	26	26	26	C2	Heart. left ventricle (GTEx)	EpiXcan	0.999748	heart_left_ventricle	0.999981
2411	ENSG00000167969	ECI1	-0.688511	-0.0785747	0.491131	0.0102086	0.0637819	6.81965e-05	0.000349363	10	14	14	C2	Heart. left ventricle (GTEx)	EpiXcan	0.999748	heart_left_ventricle	0.999981
2412	ENSG00000198496	NBR2	-0.687991	-0.0128262	0.491459	0.314052	0.540484	2.4035e-45	4.1833e-43	59	70	70	C2	Heart. left ventricle (GTEx)	EpiXcan	0.999748	heart_left_ventricle	0.999981
2413	ENSG00000227775	AL031282.1	0.687354	0.0244026	0.49186	0.20446	0.425479	8.57118e-31	5.21158e-29	45	74	74	C2	Heart. left ventricle (GTEx)	EpiXcan	0.999748	heart_left_ventricle	0.999981
2414	ENSG00000167565	SERTAD3	0.687307	0.0901634	0.491889	0.00276008	0.126645	3.35803e-08	2.76506e-07	13	21	21	C2	Heart. left ventricle (GTEx)	EpiXcan	0.999748	heart_left_ventricle	0.999981
2415	ENSG00000163964	PIGX	0.687117	0.0282685	0.492009	0.058302	0.158494	3.77634e-10	3.98951e-09	23	25	25	C2	Heart. left ventricle (GTEx)	EpiXcan	0.999748	heart_left_ventricle	0.999981
2416	ENSG00000107290	SETX	-0.687042	-0.0280674	0.492056	0.100324	0.0622441	0.000189718	0.000906221	88	111	111	C2	Heart. left ventricle (GTEx)	EpiXcan	0.999748	heart_left_ventricle	0.999981
2417	ENSG00000117266	CDK18	0.68661	0.0480352	0.492328	0.0408899	0.0326695	0.00730355	0.0266705	18	20	20	C2	Heart. left ventricle (GTEx)	EpiXcan	0.999748	heart_left_ventricle	0.999981
2418	ENSG00000118369	USP35	-0.686294	-0.0386178	0.492528	0.0295589	0.130938	1.74981e-08	1.51144e-07	20	25	25	C2	Heart. left ventricle (GTEx)	EpiXcan	0.999748	heart_left_ventricle	0.999981
2419	ENSG00000214402	LCNL1	-0.685987	-0.0575789	0.492721	0.0215364	0.0551193	0.000391559	0.00177534	10	13	13	C2	Heart. left ventricle (GTEx)	EpiXcan	0.999748	heart_left_ventricle	0.999981
2420	ENSG00000106624	AEBP1	0.685799	0.0647909	0.49284	0.0227863	0.107782	4.80955e-07	3.40805e-06	19	24	24	C2	Heart. left ventricle (GTEx)	EpiXcan	0.999748	heart_left_ventricle	0.999981
2421	ENSG00000143653	SCCPDH	-0.685209	-0.0662157	0.493212	0.0142535	0.0753981	3.12063e-05	0.000167961	26	38	38	C2	Heart. left ventricle (GTEx)	EpiXcan	0.999748	heart_left_ventricle	0.999981
2422	ENSG00000258708	SLC25A21-AS1	-0.683878	-0.0489508	0.494052	0.0326512	0.0931531	2.35947e-06	1.52522e-05	7	7	7	C2	Heart. left ventricle (GTEx)	EpiXcan	0.999748	heart_left_ventricle	0.999981
2423	ENSG00000153786	ZDHHC7	-0.683827	-0.0377251	0.494084	0.040888	0.117238	1.50006e-07	1.12902e-06	20	24	24	C2	Heart. left ventricle (GTEx)	EpiXcan	0.999748	heart_left_ventricle	0.999981
2424	ENSG00000089157	RPLP0	-0.683803	-0.0541889	0.4941	0.0145404	0.0425393	0.00169584	0.00693477	13	16	16	C2	Heart. left ventricle (GTEx)	EpiXcan	0.999748	heart_left_ventricle	0.999981
2425	ENSG00000172687	ZNF738	-0.683729	-0.0111909	0.494146	0.0856883	0.141229	1.72344e-09	1.67696e-08	37	45	45	C2	Heart. left ventricle (GTEx)	EpiXcan	0.999748	heart_left_ventricle	0.999981
2426	ENSG00000173621	LRFN4	-0.683405	-0.0435072	0.494351	0.021181	0.0170272	0.0454869	0.142041	21	24	24	C2	Heart. left ventricle (GTEx)	EpiXcan	0.999748	heart_left_ventricle	0.999981
2427	ENSG00000119977	TCTN3	-0.682251	-0.0160862	0.49508	0.23084	0.171414	7.1904e-11	8.22672e-10	68	83	83	C2	Heart. left ventricle (GTEx)	EpiXcan	0.999748	heart_left_ventricle	0.999981
2428	ENSG00000166199	ALKBH3	-0.68162	-0.0456621	0.49548	0.0312529	0.0693537	6.32838e-05	0.000325874	26	29	29	C2	Heart. left ventricle (GTEx)	EpiXcan	0.999748	heart_left_ventricle	0.999981
2429	ENSG00000161904	LEMD2	-0.681481	-0.0350701	0.495567	0.0345791	0.112907	2.77482e-07	2.02817e-06	9	16	16	C2	Heart. left ventricle (GTEx)	EpiXcan	0.999748	heart_left_ventricle	0.999981
2430	ENSG00000091986	CCDC80	0.68136	0.0690255	0.495644	0.0146611	0.0242177	0.0203359	0.0685775	11	12	12	C2	Heart. left ventricle (GTEx)	EpiXcan	0.999748	heart_left_ventricle	0.999981
2431	ENSG00000128944	KNSTRN	0.681297	0.00974793	0.495684	0.424716	0.498308	8.53386e-39	8.86757e-37	42	52	52	C2	Heart. left ventricle (GTEx)	EpiXcan	0.999748	heart_left_ventricle	0.999981
2432	ENSG00000240225	ZNF542P	-0.681104	-0.0252724	0.495806	0.0791527	0.193211	3.2259e-12	4.29421e-11	8	9	9	C2	Heart. left ventricle (GTEx)	EpiXcan	0.999748	heart_left_ventricle	0.999981
2433	ENSG00000234882	EIF3EP1	0.680718	0.0353063	0.49605	0.0351916	0.0574657	0.000337748	0.00154952	15	18	18	C2	Heart. left ventricle (GTEx)	EpiXcan	0.999748	heart_left_ventricle	0.999981
2434	ENSG00000085788	DDHD2	-0.680618	-0.0248375	0.496113	0.0607101	0.157462	3.02844e-10	3.23622e-09	20	28	28	C2	Heart. left ventricle (GTEx)	EpiXcan	0.999748	heart_left_ventricle	0.999981
2435	ENSG00000140443	IGF1R	-0.680473	-0.039217	0.496205	0.0313237	0.0820056	1.09999e-05	6.38978e-05	8	10	10	C2	Heart. left ventricle (GTEx)	EpiXcan	0.999748	heart_left_ventricle	0.999981
2436	ENSG00000159461	AMFR	-0.680344	-0.0405267	0.496287	0.0274047	0.0405179	0.00223123	0.00893519	27	41	41	C2	Heart. left ventricle (GTEx)	EpiXcan	0.999748	heart_left_ventricle	0.999981
2437	ENSG00000198794	SCAMP5	0.679819	0.0239294	0.496619	0.103726	0.202357	2.77153e-13	4.10968e-12	23	26	26	C2	Heart. left ventricle (GTEx)	EpiXcan	0.999748	heart_left_ventricle	0.999981
2438	ENSG00000102743	SLC25A15	-0.678876	-0.0199831	0.497217	0.0661788	0.122582	8.22633e-08	6.38481e-07	43	51	51	C2	Heart. left ventricle (GTEx)	EpiXcan	0.999748	heart_left_ventricle	0.999981
2439	ENSG00000136699	SMPD4	0.678345	0.0530079	0.497553	0.0217402	0.0735739	3.89582e-05	0.000206964	14	17	17	C2	Heart. left ventricle (GTEx)	EpiXcan	0.999748	heart_left_ventricle	0.999981
2440	ENSG00000085063	CD59	0.678197	0.0317253	0.497646	0.0413959	0.0905786	3.78976e-06	2.38448e-05	15	18	18	C2	Heart. left ventricle (GTEx)	EpiXcan	0.999748	heart_left_ventricle	0.999981
2441	ENSG00000167785	ZNF558	-0.678127	-0.0729083	0.497691	0.0119609	0.0379778	0.00372503	0.0143438	13	16	16	C2	Heart. left ventricle (GTEx)	EpiXcan	0.999748	heart_left_ventricle	0.999981
2442	ENSG00000134905	CARS2	0.678014	0.0233359	0.497763	0.111835	0.175703	2.23418e-11	2.71692e-10	47	53	53	C2	Heart. left ventricle (GTEx)	EpiXcan	0.999748	heart_left_ventricle	0.999981
2443	ENSG00000198218	QRICH1	0.677151	0.0440795	0.49831	0.0328507	0.102883	9.50219e-07	6.46985e-06	19	22	22	C2	Heart. left ventricle (GTEx)	EpiXcan	0.999748	heart_left_ventricle	0.999981
2444	ENSG00000049167	ERCC8	-0.677004	-0.0577933	0.498403	0.0170992	0.0373486	0.00356389	0.0137767	14	17	17	C2	Heart. left ventricle (GTEx)	EpiXcan	0.999748	heart_left_ventricle	0.999981
2445	ENSG00000197937	ZNF347	-0.676915	-0.0656263	0.49846	0.0147004	0.0189819	0.0388042	0.123077	3	5	5	C2	Heart. left ventricle (GTEx)	EpiXcan	0.999748	heart_left_ventricle	0.999981
2446	ENSG00000101353	MROH8	0.676491	0.0695082	0.498729	0.00821698	0.0115835	0.108871	0.304693	7	7	7	C2	Heart. left ventricle (GTEx)	EpiXcan	0.999748	heart_left_ventricle	0.999981
2447	ENSG00000144115	THNSL2	-0.67646	-0.0106299	0.498749	0.391252	0.619123	8.71958e-55	3.4689e-52	31	41	41	C2	Heart. left ventricle (GTEx)	EpiXcan	0.999748	heart_left_ventricle	0.999981
2448	ENSG00000163785	RYK	-0.675374	-0.034434	0.499438	0.0368128	0.0155925	0.0615536	0.185433	58	63	63	C2	Heart. left ventricle (GTEx)	EpiXcan	0.999748	heart_left_ventricle	0.999981
2449	ENSG00000115993	TRAK2	0.67528	0.065222	0.499498	0.0327085	0.0610865	0.000206568	0.000982329	19	22	22	C2	Heart. left ventricle (GTEx)	EpiXcan	0.999748	heart_left_ventricle	0.999981
2450	ENSG00000152527	PLEKHH2	-0.675223	-0.0294405	0.499534	0.0576516	0.128761	2.23581e-08	1.89249e-07	10	11	11	C2	Heart. left ventricle (GTEx)	EpiXcan	0.999748	heart_left_ventricle	0.999981
2451	ENSG00000135723	FHOD1	0.675173	0.0272772	0.499566	0.053921	0.136706	1.15509e-08	1.01988e-07	22	28	28	C2	Heart. left ventricle (GTEx)	EpiXcan	0.999748	heart_left_ventricle	0.999981
2452	ENSG00000266714	MYO15B	-0.67517	-0.0262311	0.499568	0.163888	0.189181	5.21807e-13	7.54481e-12	42	48	48	C2	Heart. left ventricle (GTEx)	EpiXcan	0.999748	heart_left_ventricle	0.999981
2453	ENSG00000130684	ZNF337	-0.674794	-0.0534653	0.499807	0.0167776	0.0505494	0.00069584	0.00302399	18	20	20	C2	Heart. left ventricle (GTEx)	EpiXcan	0.999748	heart_left_ventricle	0.999981
2454	ENSG00000129515	SNX6	-0.674538	-0.397424	0.499969	0.000285591	0.0923278	3.81942e-06	2.39989e-05	3	7	7	C2	Heart. left ventricle (GTEx)	EpiXcan	0.999748	heart_left_ventricle	0.999981
2455	ENSG00000184990	SIVA1	-0.673475	-0.085444	0.500645	0.00836213	0.0169873	0.0511685	0.157452	6	8	8	C2	Heart. left ventricle (GTEx)	EpiXcan	0.999748	heart_left_ventricle	0.999981
2456	ENSG00000103742	IGDCC4	-0.673064	-0.066347	0.500906	0.0146728	0.0287067	0.0118328	0.0415326	10	16	16	C2	Heart. left ventricle (GTEx)	EpiXcan	0.999748	heart_left_ventricle	0.999981
2457	ENSG00000145020	AMT	-0.673063	-0.0440068	0.500907	0.0304639	0.0377433	0.00378206	0.0145393	26	34	34	C2	Heart. left ventricle (GTEx)	EpiXcan	0.999748	heart_left_ventricle	0.999981
2458	ENSG00000173456	RNF26	-0.673038	-0.0135679	0.500923	0.34192	0.45328	2.14129e-34	1.70373e-32	17	19	19	C2	Heart. left ventricle (GTEx)	EpiXcan	0.999748	heart_left_ventricle	0.999981
2459	ENSG00000246090	AP002026.1	0.672373	0.0232448	0.501346	0.101311	0.129232	1.9363e-08	1.65405e-07	64	77	77	C2	Heart. left ventricle (GTEx)	EpiXcan	0.999748	heart_left_ventricle	0.999981
2460	ENSG00000184574	LPAR5	0.672352	0.0863482	0.50136	0.00689574	0.0122909	0.0938846	0.268815	5	6	6	C2	Heart. left ventricle (GTEx)	EpiXcan	0.999748	heart_left_ventricle	0.999981
2461	ENSG00000160294	MCM3AP	0.671244	0.0171994	0.502065	0.162771	0.144367	3.81135e-10	4.02099e-09	18	22	22	C2	Heart. left ventricle (GTEx)	EpiXcan	0.999748	heart_left_ventricle	0.999981
2462	ENSG00000198931	APRT	0.67047	1.2733	0.502558	3.43586e-05	0.0232473	0.0220407	0.0737198	4	5	5	C2	Heart. left ventricle (GTEx)	EpiXcan	0.999748	heart_left_ventricle	0.999981
2463	ENSG00000167595	PROSER3	-0.668835	-0.0322617	0.503601	0.0340185	0.0102664	0.135078	0.366293	30	34	34	C2	Heart. left ventricle (GTEx)	EpiXcan	0.999748	heart_left_ventricle	0.999981
2464	ENSG00000067191	CACNB1	0.668519	0.0258816	0.503803	0.0122786	0.0162722	0.0576431	0.17494	10	13	13	C2	Heart. left ventricle (GTEx)	EpiXcan	0.999748	heart_left_ventricle	0.999981
2465	ENSG00000078070	MCCC1	-0.667458	-0.0270931	0.50448	0.0572928	0.130505	2.92683e-08	2.43302e-07	9	13	13	C2	Heart. left ventricle (GTEx)	EpiXcan	0.999748	heart_left_ventricle	0.999981
2466	ENSG00000170540	ARL6IP1	0.666685	0.155876	0.504974	0.00259511	0.0524902	0.00054552	0.00242137	9	13	13	C2	Heart. left ventricle (GTEx)	EpiXcan	0.999748	heart_left_ventricle	0.999981
2467	ENSG00000127951	FGL2	0.666581	0.0731693	0.50504	0.0198714	0.01798	0.0469721	0.146121	10	10	10	C2	Heart. left ventricle (GTEx)	EpiXcan	0.999748	heart_left_ventricle	0.999981
2468	ENSG00000187778	MCRS1	0.666468	0.0993715	0.505112	0.00515177	0.0316564	0.00778363	0.0282535	7	8	8	C2	Heart. left ventricle (GTEx)	EpiXcan	0.999748	heart_left_ventricle	0.999981
2469	ENSG00000134077	THUMPD3	0.665631	0.0335569	0.505647	0.0775942	0.0587776	0.000273655	0.00127352	53	70	70	C2	Heart. left ventricle (GTEx)	EpiXcan	0.999748	heart_left_ventricle	0.999981
2470	ENSG00000204138	PHACTR4	0.665356	0.0400403	0.505823	0.0297242	0.0328574	0.0059808	0.0222308	18	20	20	C2	Heart. left ventricle (GTEx)	EpiXcan	0.999748	heart_left_ventricle	0.999981
2471	ENSG00000167325	RRM1	0.665089	0.0698575	0.505994	0.0102771	0.0136467	0.0766331	0.224593	15	15	15	C2	Heart. left ventricle (GTEx)	EpiXcan	0.999748	heart_left_ventricle	0.999981
2472	ENSG00000144847	IGSF11	-0.665021	-0.0265483	0.506037	0.0748244	0.116051	7.99919e-08	6.21891e-07	37	43	43	C2	Heart. left ventricle (GTEx)	EpiXcan	0.999748	heart_left_ventricle	0.999981
2473	ENSG00000090238	YPEL3	-0.664987	-0.0286671	0.506059	0.0576513	0.134413	1.71301e-08	1.48056e-07	11	14	14	C2	Heart. left ventricle (GTEx)	EpiXcan	0.999748	heart_left_ventricle	0.999981
2474	ENSG00000114331	ACAP2	-0.664982	-0.0738191	0.506062	0.00952195	0.0103451	0.134283	0.364423	7	9	9	C2	Heart. left ventricle (GTEx)	EpiXcan	0.999748	heart_left_ventricle	0.999981
2475	ENSG00000055732	MCOLN3	0.664709	0.060686	0.506236	0.0137646	0.0117483	0.107557	0.302184	11	13	13	C2	Heart. left ventricle (GTEx)	EpiXcan	0.999748	heart_left_ventricle	0.999981
2476	ENSG00000246982	Z84485.1	0.664652	0.0132857	0.506273	0.14369	0.276169	5.06867e-19	1.26254e-17	55	67	67	C2	Heart. left ventricle (GTEx)	EpiXcan	0.999748	heart_left_ventricle	0.999981
2477	ENSG00000005156	LIG3	0.664484	0.017343	0.506381	0.179764	0.257547	8.19191e-17	1.69738e-15	76	91	91	C2	Heart. left ventricle (GTEx)	EpiXcan	0.999748	heart_left_ventricle	0.999981
2478	ENSG00000112936	C7	-0.664471	-0.0372341	0.506389	0.0638442	0.0612898	0.000210293	0.000998676	29	34	34	C2	Heart. left ventricle (GTEx)	EpiXcan	0.999748	heart_left_ventricle	0.999981
2479	ENSG00000176909	MAMSTR	-0.663282	-0.0232611	0.50715	0.105734	0.211094	8.40931e-14	1.30682e-12	17	23	23	C2	Heart. left ventricle (GTEx)	EpiXcan	0.999748	heart_left_ventricle	0.999981
2480	ENSG00000253982	AC100810.1	0.662955	0.0732411	0.507359	0.00812237	0.234206	4.69122e-15	8.1958e-14	8	13	13	C2	Heart. left ventricle (GTEx)	EpiXcan	0.999748	heart_left_ventricle	0.999981
2481	ENSG00000166938	DIS3L	0.662825	0.139937	0.507443	0.00248182	0.0707508	4.52089e-05	0.000237992	6	8	8	C2	Heart. left ventricle (GTEx)	EpiXcan	0.999748	heart_left_ventricle	0.999981
2482	ENSG00000231160	KLF3-AS1	0.662592	0.0140211	0.507592	0.23409	0.375164	1.31592e-26	5.91062e-25	42	48	48	C2	Heart. left ventricle (GTEx)	EpiXcan	0.999748	heart_left_ventricle	0.999981
2483	ENSG00000148655	LRMDA	-0.662289	-0.0359604	0.507786	0.0519488	0.0869867	7.94597e-06	4.73224e-05	23	33	33	C2	Heart. left ventricle (GTEx)	EpiXcan	0.999748	heart_left_ventricle	0.999981
2484	ENSG00000175348	TMEM9B	-0.662057	-0.0634459	0.507935	0.00811658	0.0157877	0.0641245	0.192139	8	9	9	C2	Heart. left ventricle (GTEx)	EpiXcan	0.999748	heart_left_ventricle	0.999981
2485	ENSG00000152726	FAM21B	0.661912	2.26701	0.508027	2.07114e-05	0.294305	1.80542e-19	4.74313e-18	3	10	10	C2	Heart. left ventricle (GTEx)	EpiXcan	0.999748	heart_left_ventricle	0.999981
2486	ENSG00000145949	MYLK4	-0.661845	-0.0208523	0.508071	0.0948843	0.21569	1.26972e-13	1.94924e-12	22	27	27	C2	Heart. left ventricle (GTEx)	EpiXcan	0.999748	heart_left_ventricle	0.999981
2487	ENSG00000100023	PPIL2	0.661655	0.0217145	0.508193	0.125133	0.107619	4.58412e-07	3.25826e-06	59	80	80	C2	Heart. left ventricle (GTEx)	EpiXcan	0.999748	heart_left_ventricle	0.999981
2488	ENSG00000196605	ZNF846	0.661372	0.0526038	0.508374	0.0274041	0.0721797	4.45638e-05	0.000234774	23	28	28	C2	Heart. left ventricle (GTEx)	EpiXcan	0.999748	heart_left_ventricle	0.999981
2489	ENSG00000185324	CDK10	0.660466	0.0120119	0.508955	0.255408	0.348562	7.04074e-24	2.63536e-22	31	38	38	C2	Heart. left ventricle (GTEx)	EpiXcan	0.999748	heart_left_ventricle	0.999981
2490	ENSG00000131697	NPHP4	0.660462	0.0351323	0.508957	0.0631516	0.0535579	0.000501206	0.00223679	24	29	29	C2	Heart. left ventricle (GTEx)	EpiXcan	0.999748	heart_left_ventricle	0.999981
2491	ENSG00000141934	PLPP2	0.660204	0.0235112	0.509123	0.114303	0.236416	3.98121e-15	6.98165e-14	11	14	14	C2	Heart. left ventricle (GTEx)	EpiXcan	0.999748	heart_left_ventricle	0.999981
2492	ENSG00000110921	MVK	-0.660064	-0.0578968	0.509213	0.0217319	0.0222194	0.0265557	0.0872286	23	27	27	C2	Heart. left ventricle (GTEx)	EpiXcan	0.999748	heart_left_ventricle	0.999981
2493	ENSG00000115827	DCAF17	0.659857	0.0563636	0.509346	0.0162728	0.0456113	0.00131412	0.00546531	5	6	6	C2	Heart. left ventricle (GTEx)	EpiXcan	0.999748	heart_left_ventricle	0.999981
2494	ENSG00000197165	SULT1A2	0.659463	0.0165434	0.509598	0.16773	0.357188	2.10529e-24	8.25748e-23	28	35	35	C2	Heart. left ventricle (GTEx)	EpiXcan	0.999748	heart_left_ventricle	0.999981
2495	ENSG00000136425	CIB2	0.659004	0.0273829	0.509893	0.0833247	0.418758	3.98325e-30	2.27306e-28	52	65	65	C2	Heart. left ventricle (GTEx)	EpiXcan	0.999748	heart_left_ventricle	0.999981
2496	ENSG00000137767	SQOR	0.65848	0.0360128	0.51023	0.0492243	0.0672658	8.45876e-05	0.000426429	17	19	19	C2	Heart. left ventricle (GTEx)	EpiXcan	0.999748	heart_left_ventricle	0.999981
2497	ENSG00000167693	NXN	0.658347	0.0204557	0.510315	0.157174	0.0341342	0.00605933	0.0224987	95	123	123	C2	Heart. left ventricle (GTEx)	EpiXcan	0.999748	heart_left_ventricle	0.999981
2498	ENSG00000188878	FBF1	-0.658007	-0.0187153	0.510534	0.123842	0.105326	5.56299e-07	3.90615e-06	42	47	47	C2	Heart. left ventricle (GTEx)	EpiXcan	0.999748	heart_left_ventricle	0.999981
2499	ENSG00000143742	SRP9	0.657754	0.0436332	0.510696	0.0299494	0.0712614	5.28265e-05	0.000275283	14	16	16	C2	Heart. left ventricle (GTEx)	EpiXcan	0.999748	heart_left_ventricle	0.999981
2500	ENSG00000170477	KRT4	0.657337	0.0298353	0.510964	0.0542894	0.0754252	3.38962e-05	0.000181947	30	37	37	C2	Heart. left ventricle (GTEx)	EpiXcan	0.999748	heart_left_ventricle	0.999981
2501	ENSG00000257093	KIAA1147	0.65731	0.041803	0.510981	0.045282	0.0825056	1.07826e-05	6.27926e-05	26	33	33	C2	Heart. left ventricle (GTEx)	EpiXcan	0.999748	heart_left_ventricle	0.999981
2502	ENSG00000137413	TAF8	0.657034	0.0297832	0.511159	0.0332324	0.0336857	0.00544013	0.0203515	18	21	21	C2	Heart. left ventricle (GTEx)	EpiXcan	0.999748	heart_left_ventricle	0.999981
2503	ENSG00000144451	SPAG16	0.656874	0.0726577	0.511262	0.0136562	0.0119046	0.10475	0.295491	21	29	29	C2	Heart. left ventricle (GTEx)	EpiXcan	0.999748	heart_left_ventricle	0.999981
2504	ENSG00000107902	LHPP	-0.656667	-0.021337	0.511395	0.107056	0.215661	1.29298e-13	1.98057e-12	83	110	110	C2	Heart. left ventricle (GTEx)	EpiXcan	0.999748	heart_left_ventricle	0.999981
2505	ENSG00000148296	SURF6	0.656638	0.0272298	0.511414	0.046452	0.147262	1.68463e-09	1.64379e-08	29	37	37	C2	Heart. left ventricle (GTEx)	EpiXcan	0.999748	heart_left_ventricle	0.999981
2506	ENSG00000197170	PSMD12	-0.656594	-0.0410894	0.511442	0.0427942	0.0174714	0.0508589	0.156603	27	30	30	C2	Heart. left ventricle (GTEx)	EpiXcan	0.999748	heart_left_ventricle	0.999981
2507	ENSG00000116288	PARK7	-0.656282	-0.0267712	0.511642	0.0529205	0.141937	5.28499e-09	4.8509e-08	23	27	27	C2	Heart. left ventricle (GTEx)	EpiXcan	0.999748	heart_left_ventricle	0.999981
2508	ENSG00000175643	RMI2	-0.656272	-0.0403514	0.511649	0.0272692	0.337952	8.34796e-23	2.90592e-21	5	6	6	C2	Heart. left ventricle (GTEx)	EpiXcan	0.999748	heart_left_ventricle	0.999981
2509	ENSG00000267796	LIN37	-0.656272	-0.0425587	0.511649	0.0328041	0.0584621	0.000260562	0.0012187	18	19	19	C2	Heart. left ventricle (GTEx)	EpiXcan	0.999748	heart_left_ventricle	0.999981
2510	ENSG00000047346	FAM214A	0.656171	0.0119916	0.511714	0.0965734	0.0362794	0.00386273	0.0148331	44	53	53	C2	Heart. left ventricle (GTEx)	EpiXcan	0.999748	heart_left_ventricle	0.999981
2511	ENSG00000100418	DESI1	0.655954	0.0227471	0.511853	0.133539	0.109067	2.21288e-07	1.63807e-06	73	84	84	C2	Heart. left ventricle (GTEx)	EpiXcan	0.999748	heart_left_ventricle	0.999981
2512	ENSG00000178498	DTX3	0.655851	0.154498	0.51192	0.00275598	0.0151813	0.0672753	0.200415	4	8	8	C2	Heart. left ventricle (GTEx)	EpiXcan	0.999748	heart_left_ventricle	0.999981
2513	ENSG00000180543	TSPYL5	0.655481	0.0331807	0.512158	0.0239251	0.0308869	0.00846584	0.0305226	18	18	18	C2	Heart. left ventricle (GTEx)	EpiXcan	0.999748	heart_left_ventricle	0.999981
2514	ENSG00000114904	NEK4	-0.655223	-0.0649891	0.512324	0.011093	0.0480821	0.000978763	0.00414865	14	19	19	C2	Heart. left ventricle (GTEx)	EpiXcan	0.999748	heart_left_ventricle	0.999981
2515	ENSG00000175137	SH3BP5L	0.655194	0.0305608	0.512343	0.0538164	0.105975	4.91758e-07	3.48283e-06	7	9	9	C2	Heart. left ventricle (GTEx)	EpiXcan	0.999748	heart_left_ventricle	0.999981
2516	ENSG00000205746	AC126755.1	0.654975	0.0909841	0.512484	0.0107692	0.211984	6.28292e-14	9.91874e-13	43	60	60	C2	Heart. left ventricle (GTEx)	EpiXcan	0.999748	heart_left_ventricle	0.999981
2517	ENSG00000111581	NUP107	0.654672	0.0184402	0.512679	0.148024	0.198184	2.80788e-13	4.15483e-12	32	40	40	C2	Heart. left ventricle (GTEx)	EpiXcan	0.999748	heart_left_ventricle	0.999981
2518	ENSG00000164182	NDUFAF2	0.65462	0.0877784	0.512713	0.00772187	0.0334058	0.00613471	0.0227543	6	9	9	C2	Heart. left ventricle (GTEx)	EpiXcan	0.999748	heart_left_ventricle	0.999981
2519	ENSG00000108256	NUFIP2	0.654571	0.0583277	0.512744	0.0132037	0.0384195	0.00282405	0.0111111	14	17	17	C2	Heart. left ventricle (GTEx)	EpiXcan	0.999748	heart_left_ventricle	0.999981
2520	ENSG00000262370	AC108134.3	0.654373	0.058839	0.512872	0.0170118	0.0112068	0.11408	0.316993	5	8	8	C2	Heart. left ventricle (GTEx)	EpiXcan	0.999748	heart_left_ventricle	0.999981
2521	ENSG00000197580	BCO2	0.654371	0.0204049	0.512873	0.121474	0.33135	6.57417e-24	2.46735e-22	12	14	14	C2	Heart. left ventricle (GTEx)	EpiXcan	0.999748	heart_left_ventricle	0.999981
2522	ENSG00000269973	AC010969.2	0.654358	0.0311876	0.512881	0.0578084	0.185079	9.65119e-12	1.21945e-10	18	22	22	C2	Heart. left ventricle (GTEx)	EpiXcan	0.999748	heart_left_ventricle	0.999981
2523	ENSG00000204256	BRD2	0.654091	0.0352227	0.513053	0.034246	0.0232801	0.0225406	0.0752833	19	21	21	C2	Heart. left ventricle (GTEx)	EpiXcan	0.999748	heart_left_ventricle	0.999981
2524	ENSG00000134882	UBAC2	0.651664	0.0190822	0.514618	0.133888	0.170193	2.73831e-11	3.29259e-10	38	44	44	C2	Heart. left ventricle (GTEx)	EpiXcan	0.999748	heart_left_ventricle	0.999981
2525	ENSG00000153214	TMEM87B	-0.651392	-0.0367466	0.514794	0.0380323	0.0778093	2.4274e-05	0.000133538	31	33	33	C2	Heart. left ventricle (GTEx)	EpiXcan	0.999748	heart_left_ventricle	0.999981
2526	ENSG00000115539	PDCL3	0.650809	0.0525933	0.51517	0.0169487	0.0168541	0.0548635	0.167306	10	11	11	C2	Heart. left ventricle (GTEx)	EpiXcan	0.999748	heart_left_ventricle	0.999981
2527	ENSG00000144824	PHLDB2	0.650803	0.0976428	0.515174	0.0043094	0.0289844	0.0100263	0.0357133	8	9	9	C2	Heart. left ventricle (GTEx)	EpiXcan	0.999748	heart_left_ventricle	0.999981
2528	ENSG00000138092	CENPO	-0.650791	-0.0386603	0.515182	0.0135879	0.0313785	0.00645461	0.0238393	12	17	17	C2	Heart. left ventricle (GTEx)	EpiXcan	0.999748	heart_left_ventricle	0.999981
2529	ENSG00000108691	CCL2	-0.650187	-0.0564263	0.515571	0.0265709	0.0200825	0.0339309	0.109137	15	19	19	C2	Heart. left ventricle (GTEx)	EpiXcan	0.999748	heart_left_ventricle	0.999981
2530	ENSG00000088035	ALG6	0.649591	0.0899688	0.515956	0.00652694	0.0286219	0.0115708	0.040695	4	4	4	C2	Heart. left ventricle (GTEx)	EpiXcan	0.999748	heart_left_ventricle	0.999981
2531	ENSG00000128274	A4GALT	-0.649577	-0.0197767	0.515966	0.118761	0.245528	1.3961e-15	2.56118e-14	19	24	24	C2	Heart. left ventricle (GTEx)	EpiXcan	0.999748	heart_left_ventricle	0.999981
2532	ENSG00000101000	PROCR	0.649471	0.0629674	0.516034	0.0141473	0.0821496	1.2484e-05	7.1859e-05	11	13	13	C2	Heart. left ventricle (GTEx)	EpiXcan	0.999748	heart_left_ventricle	0.999981
2533	ENSG00000153179	RASSF3	0.649415	0.0347987	0.51607	0.0336278	0.0112646	0.118507	0.327269	10	12	12	C2	Heart. left ventricle (GTEx)	EpiXcan	0.999748	heart_left_ventricle	0.999981
2534	ENSG00000001561	ENPP4	-0.648919	-0.0619103	0.51639	0.0136257	0.0326525	0.00662316	0.0243713	10	10	10	C2	Heart. left ventricle (GTEx)	EpiXcan	0.999748	heart_left_ventricle	0.999981
2535	ENSG00000198846	TOX	0.648532	0.0217666	0.516641	0.120951	0.311517	1.21998e-20	3.58376e-19	92	119	119	C2	Heart. left ventricle (GTEx)	EpiXcan	0.999748	heart_left_ventricle	0.999981
2536	ENSG00000049245	VAMP3	0.64844	0.0435476	0.516701	0.0141703	0.049215	0.000818217	0.00350873	10	11	11	C2	Heart. left ventricle (GTEx)	EpiXcan	0.999748	heart_left_ventricle	0.999981
2537	ENSG00000104894	CD37	-0.647724	-0.0172568	0.517164	0.0868109	0.0252505	0.0183968	0.0625995	47	53	53	C2	Heart. left ventricle (GTEx)	EpiXcan	0.999748	heart_left_ventricle	0.999981
2538	ENSG00000141744	PNMT	0.647682	0.130813	0.51719	0.0060624	0.0142923	0.0658538	0.196517	5	7	7	C2	Heart. left ventricle (GTEx)	EpiXcan	0.999748	heart_left_ventricle	0.999981
2539	ENSG00000137776	SLTM	0.647114	0.0916056	0.517558	0.00809428	0.01007	0.135785	0.367977	16	17	17	C2	Heart. left ventricle (GTEx)	EpiXcan	0.999748	heart_left_ventricle	0.999981
2540	ENSG00000229852	AC019205.2	-0.646893	-0.0961417	0.517701	0.0072301	0.0230816	0.0221212	0.0739709	14	15	15	C2	Heart. left ventricle (GTEx)	EpiXcan	0.999748	heart_left_ventricle	0.999981
2541	ENSG00000168395	ING5	-0.64682	-0.0682388	0.517749	0.0109092	0.107977	5.38088e-07	3.78784e-06	7	13	13	C2	Heart. left ventricle (GTEx)	EpiXcan	0.999748	heart_left_ventricle	0.999981
2542	ENSG00000206503	HLA-A	-0.64645	-0.0216457	0.517988	0.145204	0.445994	1.18304e-34	9.80512e-33	37	55	55	C2	Heart. left ventricle (GTEx)	EpiXcan	0.999748	heart_left_ventricle	0.999981
2543	ENSG00000163945	UVSSA	-0.645955	-0.0100411	0.518309	0.321592	0.487109	1.094e-36	9.89145e-35	64	80	80	C2	Heart. left ventricle (GTEx)	EpiXcan	0.999748	heart_left_ventricle	0.999981
2544	ENSG00000099977	DDT	0.645449	0.0563292	0.518636	0.0303876	0.179631	1.34162e-11	1.66941e-10	9	13	13	C2	Heart. left ventricle (GTEx)	EpiXcan	0.999748	heart_left_ventricle	0.999981
2545	ENSG00000213689	TREX1	0.645381	0.0201577	0.51868	0.102769	0.16769	9.73298e-11	1.09734e-09	17	21	21	C2	Heart. left ventricle (GTEx)	EpiXcan	0.999748	heart_left_ventricle	0.999981
2546	ENSG00000167615	LENG8	0.645244	0.0592409	0.518769	0.0151936	0.0739586	2.59246e-05	0.000141725	7	12	12	C2	Heart. left ventricle (GTEx)	EpiXcan	0.999748	heart_left_ventricle	0.999981
2547	ENSG00000143578	CREB3L4	-0.645105	-0.0749466	0.518859	0.00934508	0.0374732	0.00363774	0.0140427	3	5	5	C2	Heart. left ventricle (GTEx)	EpiXcan	0.999748	heart_left_ventricle	0.999981
2548	ENSG00000131401	NAPSB	-0.644793	-0.0514034	0.519062	0.0171097	0.0747239	3.69367e-05	0.000196826	13	26	26	C2	Heart. left ventricle (GTEx)	EpiXcan	0.999748	heart_left_ventricle	0.999981
2549	ENSG00000085465	OVGP1	-0.644402	-0.0484143	0.519315	0.0250448	0.0765124	2.54281e-05	0.00013923	9	12	12	C2	Heart. left ventricle (GTEx)	EpiXcan	0.999748	heart_left_ventricle	0.999981
2550	ENSG00000187796	CARD9	0.643999	0.139755	0.519576	0.00434609	0.161763	6.18864e-11	7.13924e-10	4	6	6	C2	Heart. left ventricle (GTEx)	EpiXcan	0.999748	heart_left_ventricle	0.999981
2551	ENSG00000109971	HSPA8	0.64372	0.078695	0.519757	0.0153384	0.0174284	0.0487172	0.150943	17	21	21	C2	Heart. left ventricle (GTEx)	EpiXcan	0.999748	heart_left_ventricle	0.999981
2552	ENSG00000130347	RTN4IP1	0.643653	0.0230756	0.5198	0.0765388	0.207649	1.40462e-13	2.14687e-12	8	9	9	C2	Heart. left ventricle (GTEx)	EpiXcan	0.999748	heart_left_ventricle	0.999981
2553	ENSG00000163875	MEAF6	-0.643464	-0.0293524	0.519923	0.0514348	0.090707	4.20131e-06	2.61273e-05	16	16	16	C2	Heart. left ventricle (GTEx)	EpiXcan	0.999748	heart_left_ventricle	0.999981
2554	ENSG00000171867	PRNP	0.642412	0.0400368	0.520606	0.0561006	0.0104284	0.133113	0.36243	36	41	41	C2	Heart. left ventricle (GTEx)	EpiXcan	0.999748	heart_left_ventricle	0.999981
2555	ENSG00000111726	CMAS	0.642074	0.0670328	0.520825	0.0106899	0.0105312	0.12256	0.336725	7	8	8	C2	Heart. left ventricle (GTEx)	EpiXcan	0.999748	heart_left_ventricle	0.999981
2556	ENSG00000198466	ZNF587	0.642004	0.025296	0.52087	0.0862921	0.0744978	3.99746e-05	0.000211879	48	66	66	C2	Heart. left ventricle (GTEx)	EpiXcan	0.999748	heart_left_ventricle	0.999981
2557	ENSG00000212694	LINC01089	-0.640776	-0.0426419	0.521669	0.0279428	0.0632571	0.000136316	0.000664355	15	18	18	C2	Heart. left ventricle (GTEx)	EpiXcan	0.999748	heart_left_ventricle	0.999981
2558	ENSG00000070540	WIPI1	0.640482	0.0363085	0.521859	0.0439727	0.0948994	2.87727e-06	1.83607e-05	10	14	14	C2	Heart. left ventricle (GTEx)	EpiXcan	0.999748	heart_left_ventricle	0.999981
2559	ENSG00000240089	BMS1P3	0.640045	0.0350555	0.522143	0.0634904	0.114849	1.49956e-07	1.12902e-06	28	34	34	C2	Heart. left ventricle (GTEx)	EpiXcan	0.999748	heart_left_ventricle	0.999981
2560	ENSG00000173926	MARCH3	0.639787	0.0657933	0.522311	0.0108277	0.0329652	0.00721891	0.026396	6	9	9	C2	Heart. left ventricle (GTEx)	EpiXcan	0.999748	heart_left_ventricle	0.999981
2561	ENSG00000198130	HIBCH	-0.639558	-0.0130667	0.52246	0.248015	0.42855	1.93091e-31	1.23899e-29	28	32	32	C2	Heart. left ventricle (GTEx)	EpiXcan	0.999748	heart_left_ventricle	0.999981
2562	ENSG00000008130	NADK	0.639408	0.0244054	0.522557	0.0493168	0.0636817	0.000108668	0.000539233	45	61	61	C2	Heart. left ventricle (GTEx)	EpiXcan	0.999748	heart_left_ventricle	0.999981
2563	ENSG00000130348	QRSL1	0.639228	0.00957463	0.522675	0.345871	0.450902	1.54893e-34	1.26124e-32	59	66	66	C2	Heart. left ventricle (GTEx)	EpiXcan	0.999748	heart_left_ventricle	0.999981
2564	ENSG00000129749	CHRNA10	0.638826	0.0354219	0.522936	0.0435979	0.06435	0.000118931	0.00058765	20	23	23	C2	Heart. left ventricle (GTEx)	EpiXcan	0.999748	heart_left_ventricle	0.999981
2565	ENSG00000172728	FUT10	0.638822	0.0207624	0.522939	0.0909859	0.289964	1.57012e-19	4.15635e-18	15	22	22	C2	Heart. left ventricle (GTEx)	EpiXcan	0.999748	heart_left_ventricle	0.999981
2566	ENSG00000156273	BACH1	0.638528	0.0900977	0.52313	0.00569634	0.0169286	0.0522375	0.160352	8	9	9	C2	Heart. left ventricle (GTEx)	EpiXcan	0.999748	heart_left_ventricle	0.999981
2567	ENSG00000186153	WWOX	0.637818	0.0273212	0.523592	0.0916633	0.171649	1.04365e-10	1.17003e-09	39	52	52	C2	Heart. left ventricle (GTEx)	EpiXcan	0.999748	heart_left_ventricle	0.999981
2568	ENSG00000198133	TMEM229B	0.636885	0.0222043	0.5242	0.100252	0.0561227	0.000375044	0.0017049	35	42	42	C2	Heart. left ventricle (GTEx)	EpiXcan	0.999748	heart_left_ventricle	0.999981
2569	ENSG00000196476	C20orf96	-0.636513	-0.0177559	0.524442	0.218317	0.351954	4.5758e-25	1.85213e-23	31	38	38	C2	Heart. left ventricle (GTEx)	EpiXcan	0.999748	heart_left_ventricle	0.999981
2570	ENSG00000198015	MRPL42	-0.636391	-0.0348962	0.524521	0.0354687	0.105139	8.34334e-07	5.73409e-06	17	26	26	C2	Heart. left ventricle (GTEx)	EpiXcan	0.999748	heart_left_ventricle	0.999981
2571	ENSG00000152749	GPR180	-0.635989	-0.0241608	0.524783	0.0804573	0.216743	8.88409e-14	1.376e-12	19	23	23	C2	Heart. left ventricle (GTEx)	EpiXcan	0.999748	heart_left_ventricle	0.999981
2572	ENSG00000135828	RNASEL	-0.635919	-0.0116233	0.52483	0.101228	0.126159	5.09423e-08	4.07421e-07	16	17	17	C2	Heart. left ventricle (GTEx)	EpiXcan	0.999748	heart_left_ventricle	0.999981
2573	ENSG00000205659	LIN52	0.635711	0.0174699	0.524965	0.114436	0.123141	6.64605e-08	5.21644e-07	49	59	59	C2	Heart. left ventricle (GTEx)	EpiXcan	0.999748	heart_left_ventricle	0.999981
2574	ENSG00000247400	DNAJC3-AS1	-0.635046	-0.0662725	0.525398	0.0107731	0.0730068	4.27252e-05	0.000225517	9	12	12	C2	Heart. left ventricle (GTEx)	EpiXcan	0.999748	heart_left_ventricle	0.999981
2575	ENSG00000124795	DEK	-0.634468	-0.018633	0.525776	0.135233	0.235588	1.11698e-15	2.07648e-14	12	15	15	C2	Heart. left ventricle (GTEx)	EpiXcan	0.999748	heart_left_ventricle	0.999981
2576	ENSG00000137338	PGBD1	0.634069	0.0233047	0.526036	0.0820572	0.0435853	0.00171755	0.00701943	57	67	67	C2	Heart. left ventricle (GTEx)	EpiXcan	0.999748	heart_left_ventricle	0.999981
2577	ENSG00000135272	MDFIC	0.633761	0.0639413	0.526237	0.0114138	0.0335359	0.00647998	0.0239076	6	7	7	C2	Heart. left ventricle (GTEx)	EpiXcan	0.999748	heart_left_ventricle	0.999981
2578	ENSG00000183807	FAM162B	0.633259	0.0285155	0.526565	0.0589771	0.0895542	5.05102e-06	3.09281e-05	48	54	54	C2	Heart. left ventricle (GTEx)	EpiXcan	0.999748	heart_left_ventricle	0.999981
2579	ENSG00000159733	ZFYVE28	-0.633207	-0.0251717	0.526599	0.0972297	0.0677528	8.84056e-05	0.000444871	62	75	75	C2	Heart. left ventricle (GTEx)	EpiXcan	0.999748	heart_left_ventricle	0.999981
2580	ENSG00000141380	SS18	0.632457	0.0955805	0.527088	0.00714311	0.0474122	0.000891255	0.0038032	8	13	13	C2	Heart. left ventricle (GTEx)	EpiXcan	0.999748	heart_left_ventricle	0.999981
2581	ENSG00000204176	SYT15	-0.632315	-0.0519878	0.527181	0.029057	0.127871	9.61598e-09	8.55546e-08	16	29	29	C2	Heart. left ventricle (GTEx)	EpiXcan	0.999748	heart_left_ventricle	0.999981
2582	ENSG00000108774	RAB5C	0.632223	0.0308423	0.527241	0.0206871	0.0165086	0.0545124	0.166345	11	12	12	C2	Heart. left ventricle (GTEx)	EpiXcan	0.999748	heart_left_ventricle	0.999981
2583	ENSG00000129187	DCTD	-0.632058	-0.0556078	0.527349	0.0134526	0.0371236	0.00323822	0.0125806	8	9	9	C2	Heart. left ventricle (GTEx)	EpiXcan	0.999748	heart_left_ventricle	0.999981
2584	ENSG00000144791	LIMD1	0.631885	0.0275661	0.527462	0.0425331	0.179741	3.0771e-11	3.67142e-10	11	16	16	C2	Heart. left ventricle (GTEx)	EpiXcan	0.999748	heart_left_ventricle	0.999981
2585	ENSG00000164086	DUSP7	0.631805	0.044971	0.527514	0.0226842	0.0257595	0.0150693	0.0519497	16	17	17	C2	Heart. left ventricle (GTEx)	EpiXcan	0.999748	heart_left_ventricle	0.999981
2586	ENSG00000176473	WDR25	0.630939	0.0546208	0.52808	0.0196921	0.061599	0.000154103	0.000745942	16	18	18	C2	Heart. left ventricle (GTEx)	EpiXcan	0.999748	heart_left_ventricle	0.999981
2587	ENSG00000258515	AL355075.2	-0.630776	-0.0308716	0.528187	0.0428356	0.222074	3.37252e-14	5.44768e-13	11	17	17	C2	Heart. left ventricle (GTEx)	EpiXcan	0.999748	heart_left_ventricle	0.999981
2588	ENSG00000259065	AC005520.2	-0.63023	-0.0112695	0.528544	0.334563	0.503318	1.30646e-38	1.32783e-36	19	19	19	C2	Heart. left ventricle (GTEx)	EpiXcan	0.999748	heart_left_ventricle	0.999981
2589	ENSG00000140043	PTGR2	0.630077	0.0206989	0.528644	0.098391	0.274276	1.15914e-17	2.57413e-16	30	37	37	C2	Heart. left ventricle (GTEx)	EpiXcan	0.999748	heart_left_ventricle	0.999981
2590	ENSG00000131652	THOC6	0.629735	0.176085	0.528868	0.00145152	0.0119383	0.101868	0.288001	2	3	3	C2	Heart. left ventricle (GTEx)	EpiXcan	0.999748	heart_left_ventricle	0.999981
2591	ENSG00000164308	ERAP2	-0.629321	-0.00993036	0.529139	0.408549	0.698831	4.73604e-72	8.24307e-69	61	77	77	C2	Heart. left ventricle (GTEx)	EpiXcan	0.999748	heart_left_ventricle	0.999981
2592	ENSG00000142583	SLC2A5	0.628975	0.0239127	0.529366	0.0653617	0.0472824	0.00110091	0.00463673	42	51	51	C2	Heart. left ventricle (GTEx)	EpiXcan	0.999748	heart_left_ventricle	0.999981
2593	ENSG00000152939	MARVELD2	0.628895	0.0273752	0.529418	0.0713115	0.0428053	0.00200524	0.00808684	39	54	54	C2	Heart. left ventricle (GTEx)	EpiXcan	0.999748	heart_left_ventricle	0.999981
2594	ENSG00000222041	CYTOR	0.627634	0.0488194	0.530244	0.0140427	0.0507252	0.000537115	0.00238862	33	44	44	C2	Heart. left ventricle (GTEx)	EpiXcan	0.999748	heart_left_ventricle	0.999981
2595	ENSG00000116117	PARD3B	-0.627583	-0.056457	0.530277	0.0114823	0.0174007	0.0489841	0.151702	4	4	4	C2	Heart. left ventricle (GTEx)	EpiXcan	0.999748	heart_left_ventricle	0.999981
2596	ENSG00000087884	AAMDC	-0.627026	-0.0161413	0.530642	0.132122	0.0735027	2.93168e-05	0.000158404	90	119	119	C2	Heart. left ventricle (GTEx)	EpiXcan	0.999748	heart_left_ventricle	0.999981
2597	ENSG00000127054	INTS11	0.626669	0.0572881	0.530877	0.0219455	0.0664647	6.74974e-05	0.000346291	24	35	35	C2	Heart. left ventricle (GTEx)	EpiXcan	0.999748	heart_left_ventricle	0.999981
2598	ENSG00000179344	HLA-DQB1	0.625778	0.0547172	0.53146	0.0129631	0.559144	1.01574e-46	1.86094e-44	16	24	24	C2	Heart. left ventricle (GTEx)	EpiXcan	0.999748	heart_left_ventricle	0.999981
2599	ENSG00000214826	DDX12P	0.625598	0.0640128	0.531579	0.00898751	0.0127091	0.0968043	0.276266	4	4	4	C2	Heart. left ventricle (GTEx)	EpiXcan	0.999748	heart_left_ventricle	0.999981
2600	ENSG00000131477	RAMP2	0.625439	0.0305829	0.531683	0.0567213	0.0732571	3.53085e-05	0.000188945	27	30	30	C2	Heart. left ventricle (GTEx)	EpiXcan	0.999748	heart_left_ventricle	0.999981
2601	ENSG00000164124	TMEM144	0.625382	0.0380682	0.531721	0.027999	0.23838	8.85115e-16	1.66771e-14	11	14	14	C2	Heart. left ventricle (GTEx)	EpiXcan	0.999748	heart_left_ventricle	0.999981
2602	ENSG00000137075	RNF38	-0.625368	-0.0193452	0.53173	0.065732	0.0372946	0.00308756	0.0120525	28	31	31	C2	Heart. left ventricle (GTEx)	EpiXcan	0.999748	heart_left_ventricle	0.999981
2603	ENSG00000085491	SLC25A24	-0.62536	-0.128878	0.531735	0.0025041	0.111299	2.54567e-07	1.8705e-06	12	17	17	C2	Heart. left ventricle (GTEx)	EpiXcan	0.999748	heart_left_ventricle	0.999981
2604	ENSG00000001460	STPG1	0.62533	0.0402863	0.531754	0.0258267	0.0545706	0.000455987	0.00204548	11	11	11	C2	Heart. left ventricle (GTEx)	EpiXcan	0.999748	heart_left_ventricle	0.999981
2605	ENSG00000062582	MRPS24	0.625093	0.0304537	0.53191	0.0457139	0.0132632	0.0757398	0.222349	33	39	39	C2	Heart. left ventricle (GTEx)	EpiXcan	0.999748	heart_left_ventricle	0.999981
2606	ENSG00000196670	ZFP62	0.624947	0.0443868	0.532006	0.0257654	0.129725	2.38809e-08	2.0116e-07	33	47	47	C2	Heart. left ventricle (GTEx)	EpiXcan	0.999748	heart_left_ventricle	0.999981
2607	ENSG00000182117	NOP10	0.624792	0.0294384	0.532108	0.0552255	0.183054	4.28815e-12	5.61167e-11	22	28	28	C2	Heart. left ventricle (GTEx)	EpiXcan	0.999748	heart_left_ventricle	0.999981
2608	ENSG00000137106	GRHPR	-0.624339	-0.0237705	0.532405	0.0887146	0.182749	7.39621e-12	9.43085e-11	15	20	20	C2	Heart. left ventricle (GTEx)	EpiXcan	0.999748	heart_left_ventricle	0.999981
2609	ENSG00000135596	MICAL1	-0.623919	-0.0407223	0.532681	0.0298596	0.0452358	0.000727087	0.00314702	12	12	12	C2	Heart. left ventricle (GTEx)	EpiXcan	0.999748	heart_left_ventricle	0.999981
2610	ENSG00000115677	HDLBP	0.623864	0.0192846	0.532717	0.109704	0.156998	4.08968e-10	4.29772e-09	57	66	66	C2	Heart. left ventricle (GTEx)	EpiXcan	0.999748	heart_left_ventricle	0.999981
2611	ENSG00000169599	NFU1	0.623846	0.0376832	0.532729	0.0270329	0.0626355	0.000115924	0.000573604	7	7	7	C2	Heart. left ventricle (GTEx)	EpiXcan	0.999748	heart_left_ventricle	0.999981
2612	ENSG00000162894	FCMR	-0.623511	-0.0490088	0.532949	0.0193107	0.0423234	0.00153867	0.00633861	8	9	9	C2	Heart. left ventricle (GTEx)	EpiXcan	0.999748	heart_left_ventricle	0.999981
2613	ENSG00000013364	MVP	-0.623492	-0.169832	0.532961	0.0052975	0.0141383	0.078987	0.230521	13	17	17	C2	Heart. left ventricle (GTEx)	EpiXcan	0.999748	heart_left_ventricle	0.999981
2614	ENSG00000087274	ADD1	-0.623096	-0.0215969	0.533221	0.0913537	0.153493	8.25518e-10	8.39016e-09	10	13	13	C2	Heart. left ventricle (GTEx)	EpiXcan	0.999748	heart_left_ventricle	0.999981
2615	ENSG00000139117	CPNE8	0.622801	0.0677905	0.533415	0.00962746	0.0411077	0.0022885	0.00915139	5	8	8	C2	Heart. left ventricle (GTEx)	EpiXcan	0.999748	heart_left_ventricle	0.999981
2616	ENSG00000197969	VPS13A	-0.622793	-0.0154707	0.53342	0.0586503	0.117094	1.69898e-07	1.27066e-06	23	24	24	C2	Heart. left ventricle (GTEx)	EpiXcan	0.999748	heart_left_ventricle	0.999981
2617	ENSG00000174080	CTSF	0.622705	0.0387662	0.533478	0.0274091	0.0997246	9.34228e-07	6.37656e-06	16	19	19	C2	Heart. left ventricle (GTEx)	EpiXcan	0.999748	heart_left_ventricle	0.999981
2618	ENSG00000124440	HIF3A	-0.62232	-0.0407287	0.533731	0.0391995	0.0282038	0.012363	0.0432844	36	45	45	C2	Heart. left ventricle (GTEx)	EpiXcan	0.999748	heart_left_ventricle	0.999981
2619	ENSG00000106404	CLDN15	-0.622099	-0.045265	0.533877	0.0177839	0.0875563	4.55541e-06	2.81533e-05	22	31	31	C2	Heart. left ventricle (GTEx)	EpiXcan	0.999748	heart_left_ventricle	0.999981
2620	ENSG00000234327	AC012146.1	-0.621164	-0.026483	0.534492	0.108249	0.116907	5.0938e-08	4.07421e-07	40	56	56	C2	Heart. left ventricle (GTEx)	EpiXcan	0.999748	heart_left_ventricle	0.999981
2621	ENSG00000269113	TRABD2B	0.621053	0.0543693	0.534565	0.0156048	0.0480822	0.000981321	0.00415822	5	6	6	C2	Heart. left ventricle (GTEx)	EpiXcan	0.999748	heart_left_ventricle	0.999981
2622	ENSG00000197381	ADARB1	-0.621051	-0.0536272	0.534566	0.0174105	0.0824381	1.19519e-05	6.89389e-05	6	10	10	C2	Heart. left ventricle (GTEx)	EpiXcan	0.999748	heart_left_ventricle	0.999981
2623	ENSG00000205084	TMEM231	-0.620591	-0.0235457	0.534869	0.037913	0.032425	0.00704474	0.0258134	25	32	32	C2	Heart. left ventricle (GTEx)	EpiXcan	0.999748	heart_left_ventricle	0.999981
2624	ENSG00000153048	CARHSP1	0.620395	0.0694513	0.534998	0.0107337	0.0285628	0.0119663	0.0419482	7	8	8	C2	Heart. left ventricle (GTEx)	EpiXcan	0.999748	heart_left_ventricle	0.999981
2625	ENSG00000163002	NUP35	-0.620324	-0.0746768	0.535044	0.00916267	0.029117	0.0104212	0.0369787	11	14	14	C2	Heart. left ventricle (GTEx)	EpiXcan	0.999748	heart_left_ventricle	0.999981
2626	ENSG00000179218	CALR	-0.62031	-0.0696906	0.535053	0.00992906	0.0438132	0.00165756	0.00678436	3	5	5	C2	Heart. left ventricle (GTEx)	EpiXcan	0.999748	heart_left_ventricle	0.999981
2627	ENSG00000137103	TMEM8B	-0.620075	-0.0190439	0.535208	0.110151	0.353255	8.58282e-24	3.19538e-22	15	17	17	C2	Heart. left ventricle (GTEx)	EpiXcan	0.999748	heart_left_ventricle	0.999981
2628	ENSG00000089335	ZNF302	-0.619861	-0.0189458	0.535349	0.121604	0.25448	2.17087e-16	4.32435e-15	12	15	15	C2	Heart. left ventricle (GTEx)	EpiXcan	0.999748	heart_left_ventricle	0.999981
2629	ENSG00000197822	OCLN	-0.619809	-0.0631007	0.535384	0.0184701	0.19351	2.87112e-12	3.84029e-11	12	20	20	C2	Heart. left ventricle (GTEx)	EpiXcan	0.999748	heart_left_ventricle	0.999981
2630	ENSG00000101639	CEP192	-0.619654	-0.0209776	0.535486	0.0923721	0.229762	1.31952e-14	2.22241e-13	20	28	28	C2	Heart. left ventricle (GTEx)	EpiXcan	0.999748	heart_left_ventricle	0.999981
2631	ENSG00000187486	KCNJ11	-0.619442	-0.0309451	0.535625	0.0233721	0.0332749	0.00649599	0.0239539	10	12	12	C2	Heart. left ventricle (GTEx)	EpiXcan	0.999748	heart_left_ventricle	0.999981
2632	ENSG00000105419	MEIS3	0.619268	0.0283134	0.53574	0.0546727	0.0149382	0.0640908	0.192079	25	29	29	C2	Heart. left ventricle (GTEx)	EpiXcan	0.999748	heart_left_ventricle	0.999981
2633	ENSG00000183186	C2CD4C	0.618887	0.0353625	0.535991	0.0396003	0.131887	3.45486e-09	3.24161e-08	5	8	8	C2	Heart. left ventricle (GTEx)	EpiXcan	0.999748	heart_left_ventricle	0.999981
2634	ENSG00000169220	RGS14	-0.61884	-0.0134788	0.536022	0.210207	0.276461	4.07311e-18	9.51577e-17	28	33	33	C2	Heart. left ventricle (GTEx)	EpiXcan	0.999748	heart_left_ventricle	0.999981
2635	ENSG00000008838	MED24	-0.618702	-0.0360375	0.536113	0.0376472	0.1109	2.71325e-07	1.98525e-06	16	18	18	C2	Heart. left ventricle (GTEx)	EpiXcan	0.999748	heart_left_ventricle	0.999981
2636	ENSG00000268001	CARD8-AS1	-0.618557	-0.0736773	0.536208	0.00810181	0.015396	0.0648881	0.194218	8	10	10	C2	Heart. left ventricle (GTEx)	EpiXcan	0.999748	heart_left_ventricle	0.999981
2637	ENSG00000050767	COL23A1	-0.618411	-0.0247157	0.536304	0.0967733	0.197937	4.79083e-13	6.9487e-12	60	74	74	C2	Heart. left ventricle (GTEx)	EpiXcan	0.999748	heart_left_ventricle	0.999981
2638	ENSG00000100056	ESS2	0.618229	0.0935885	0.536425	0.00649392	0.0170857	0.0462634	0.144239	3	3	3	C2	Heart. left ventricle (GTEx)	EpiXcan	0.999748	heart_left_ventricle	0.999981
2639	ENSG00000143919	CAMKMT	0.617717	0.0607896	0.536762	0.0259372	0.0223709	0.0234944	0.0782248	2	5	5	C2	Heart. left ventricle (GTEx)	EpiXcan	0.999748	heart_left_ventricle	0.999981
2640	ENSG00000246089	AC016065.1	-0.617209	-0.0410991	0.537097	0.0278271	0.130934	2.44698e-08	2.05748e-07	16	22	22	C2	Heart. left ventricle (GTEx)	EpiXcan	0.999748	heart_left_ventricle	0.999981
2641	ENSG00000092203	TOX4	-0.617089	-0.0464283	0.537176	0.0261637	0.073953	3.45019e-05	0.000184913	37	45	45	C2	Heart. left ventricle (GTEx)	EpiXcan	0.999748	heart_left_ventricle	0.999981
2642	ENSG00000128604	IRF5	-0.617073	-0.0435064	0.537187	0.0296626	0.0553927	0.000359747	0.00164233	14	21	21	C2	Heart. left ventricle (GTEx)	EpiXcan	0.999748	heart_left_ventricle	0.999981
2643	ENSG00000125257	ABCC4	0.616365	0.0203047	0.537654	0.117398	0.112127	1.38514e-07	1.04705e-06	49	54	54	C2	Heart. left ventricle (GTEx)	EpiXcan	0.999748	heart_left_ventricle	0.999981
2644	ENSG00000232434	C9orf172	0.616345	0.0954358	0.537667	0.00351262	0.012287	0.0893803	0.25756	5	5	5	C2	Heart. left ventricle (GTEx)	EpiXcan	0.999748	heart_left_ventricle	0.999981
2645	ENSG00000104866	PPP1R37	-0.614508	-0.0412307	0.538879	0.0253294	0.0132653	0.0875749	0.252986	19	21	21	C2	Heart. left ventricle (GTEx)	EpiXcan	0.999748	heart_left_ventricle	0.999981
2646	ENSG00000025434	NR1H3	0.614496	0.0297029	0.538888	0.11232	0.0256261	0.0171749	0.0587611	45	51	51	C2	Heart. left ventricle (GTEx)	EpiXcan	0.999748	heart_left_ventricle	0.999981
2647	ENSG00000088882	CPXM1	0.61423	0.0431473	0.539063	0.0222679	0.0522385	0.00060478	0.00265561	15	17	17	C2	Heart. left ventricle (GTEx)	EpiXcan	0.999748	heart_left_ventricle	0.999981
2648	ENSG00000124172	ATP5E	0.61357	0.0576061	0.539499	0.0156445	0.0498157	0.000746694	0.00322487	19	28	28	C2	Heart. left ventricle (GTEx)	EpiXcan	0.999748	heart_left_ventricle	0.999981
2649	ENSG00000198707	CEP290	-0.613549	-0.0520301	0.539513	0.017876	0.0301394	0.00921439	0.0330418	5	5	5	C2	Heart. left ventricle (GTEx)	EpiXcan	0.999748	heart_left_ventricle	0.999981
2650	ENSG00000025770	NCAPH2	-0.613488	-0.0479295	0.539554	0.0152513	0.0103527	0.133844	0.36352	11	15	15	C2	Heart. left ventricle (GTEx)	EpiXcan	0.999748	heart_left_ventricle	0.999981
2651	ENSG00000213347	MXD3	-0.613267	-0.0236567	0.5397	0.0823722	0.132892	6.34226e-09	5.77942e-08	23	30	30	C2	Heart. left ventricle (GTEx)	EpiXcan	0.999748	heart_left_ventricle	0.999981
2652	ENSG00000177406	AC021054.1	0.613147	0.0141934	0.539779	0.187156	0.540544	7.44736e-44	1.03697e-41	10	15	15	C2	Heart. left ventricle (GTEx)	EpiXcan	0.999748	heart_left_ventricle	0.999981
2653	ENSG00000240291	AL450384.2	0.612951	0.0519414	0.539909	0.0139141	0.0589032	0.000241223	0.00113434	11	14	14	C2	Heart. left ventricle (GTEx)	EpiXcan	0.999748	heart_left_ventricle	0.999981
2654	ENSG00000270175	AC023509.4	0.612871	0.0441019	0.539962	0.0241352	0.077255	2.30423e-05	0.000127419	5	5	5	C2	Heart. left ventricle (GTEx)	EpiXcan	0.999748	heart_left_ventricle	0.999981
2655	ENSG00000111875	ASF1A	-0.611797	-0.0410276	0.540672	0.0276496	0.0626008	0.000174139	0.000836682	24	29	29	C2	Heart. left ventricle (GTEx)	EpiXcan	0.999748	heart_left_ventricle	0.999981
2656	ENSG00000186792	HYAL3	-0.611792	-0.0146264	0.540675	0.146238	0.201199	5.41946e-13	7.82786e-12	27	32	32	C2	Heart. left ventricle (GTEx)	EpiXcan	0.999748	heart_left_ventricle	0.999981
2657	ENSG00000091947	TMEM101	0.611485	0.120021	0.540878	0.00430001	0.027442	0.0132538	0.0461597	13	21	21	C2	Heart. left ventricle (GTEx)	EpiXcan	0.999748	heart_left_ventricle	0.999981
2658	ENSG00000109790	KLHL5	-0.611438	-0.0451568	0.54091	0.01762	0.0418248	0.00203546	0.0082031	29	35	35	C2	Heart. left ventricle (GTEx)	EpiXcan	0.999748	heart_left_ventricle	0.999981
2659	ENSG00000154144	TBRG1	0.611265	0.0494414	0.541024	0.0179281	0.0112477	0.115923	0.321343	35	41	41	C2	Heart. left ventricle (GTEx)	EpiXcan	0.999748	heart_left_ventricle	0.999981
2660	ENSG00000183155	RABIF	-0.611223	-0.0674723	0.541052	0.0145099	0.0846398	8.26819e-06	4.91363e-05	9	13	13	C2	Heart. left ventricle (GTEx)	EpiXcan	0.999748	heart_left_ventricle	0.999981
2661	ENSG00000138095	LRPPRC	-0.610984	-0.0254484	0.54121	0.0658682	0.167475	1.24287e-10	1.37675e-09	18	24	24	C2	Heart. left ventricle (GTEx)	EpiXcan	0.999748	heart_left_ventricle	0.999981
2662	ENSG00000163406	SLC15A2	0.610588	0.0150895	0.541472	0.215828	0.256587	1.19876e-16	2.46188e-15	48	55	55	C2	Heart. left ventricle (GTEx)	EpiXcan	0.999748	heart_left_ventricle	0.999981
2663	ENSG00000157103	SLC6A1	0.60994	0.0701811	0.541901	0.0103223	0.105814	6.17985e-07	4.32403e-06	5	7	7	C2	Heart. left ventricle (GTEx)	EpiXcan	0.999748	heart_left_ventricle	0.999981
2664	ENSG00000156795	WDYHV1	0.609534	0.010403	0.54217	0.399448	0.562038	3.54273e-46	6.32423e-44	35	41	41	C2	Heart. left ventricle (GTEx)	EpiXcan	0.999748	heart_left_ventricle	0.999981
2665	ENSG00000110934	BIN2	-0.609531	-0.0430341	0.542172	0.0335762	0.0266867	0.0149155	0.0514578	28	34	34	C2	Heart. left ventricle (GTEx)	EpiXcan	0.999748	heart_left_ventricle	0.999981
2666	ENSG00000113575	PPP2CA	0.609203	0.0653082	0.54239	0.0101386	0.0198334	0.0363903	0.116242	9	11	11	C2	Heart. left ventricle (GTEx)	EpiXcan	0.999748	heart_left_ventricle	0.999981
2667	ENSG00000155313	USP25	-0.608916	-0.0500189	0.54258	0.0533546	0.010216	0.136745	0.370004	35	45	45	C2	Heart. left ventricle (GTEx)	EpiXcan	0.999748	heart_left_ventricle	0.999981
2668	ENSG00000157379	DHRS1	0.608888	0.0159055	0.542599	0.192627	0.331513	4.74269e-22	1.53575e-20	42	51	51	C2	Heart. left ventricle (GTEx)	EpiXcan	0.999748	heart_left_ventricle	0.999981
2669	ENSG00000136490	LIMD2	0.608652	0.034176	0.542755	0.0520125	0.0152799	0.0653774	0.19543	41	49	49	C2	Heart. left ventricle (GTEx)	EpiXcan	0.999748	heart_left_ventricle	0.999981
2670	ENSG00000118308	LRMP	0.608079	0.0282409	0.543135	0.0593109	0.129664	2.63491e-08	2.20749e-07	8	8	8	C2	Heart. left ventricle (GTEx)	EpiXcan	0.999748	heart_left_ventricle	0.999981
2671	ENSG00000168101	NUDT16L1	0.608041	0.0196772	0.54316	0.136656	0.163609	1.13594e-10	1.26635e-09	62	75	75	C2	Heart. left ventricle (GTEx)	EpiXcan	0.999748	heart_left_ventricle	0.999981
2672	ENSG00000185946	RNPC3	0.60788	0.0699257	0.543267	0.00957353	0.0240053	0.0211982	0.0712955	19	32	32	C2	Heart. left ventricle (GTEx)	EpiXcan	0.999748	heart_left_ventricle	0.999981
2673	ENSG00000116678	LEPR	-0.607735	-0.0262655	0.543363	0.0688305	0.0577823	0.000311638	0.00143684	55	62	62	C2	Heart. left ventricle (GTEx)	EpiXcan	0.999748	heart_left_ventricle	0.999981
2674	ENSG00000213928	IRF9	0.607077	0.178252	0.5438	0.0016028	0.0122723	0.100611	0.285085	1	1	1	C2	Heart. left ventricle (GTEx)	EpiXcan	0.999748	heart_left_ventricle	0.999981
2675	ENSG00000166483	WEE1	0.607002	0.0638638	0.543849	0.00926907	0.0430835	0.00187982	0.00763555	6	9	9	C2	Heart. left ventricle (GTEx)	EpiXcan	0.999748	heart_left_ventricle	0.999981
2676	ENSG00000171757	LRRC34	-0.606837	-0.0285038	0.543959	0.052209	0.0930748	2.84266e-06	1.81486e-05	10	10	10	C2	Heart. left ventricle (GTEx)	EpiXcan	0.999748	heart_left_ventricle	0.999981
2677	ENSG00000132300	PTCD3	0.606451	0.0225293	0.544215	0.0870661	0.0272356	0.0144832	0.0500905	56	70	70	C2	Heart. left ventricle (GTEx)	EpiXcan	0.999748	heart_left_ventricle	0.999981
2678	ENSG00000075702	WDR62	0.60585	0.031791	0.544615	0.0338545	0.082533	1.1847e-05	6.84051e-05	17	21	21	C2	Heart. left ventricle (GTEx)	EpiXcan	0.999748	heart_left_ventricle	0.999981
2679	ENSG00000116874	WARS2	-0.605756	-0.0134165	0.544677	0.183831	0.332683	2.52323e-22	8.34523e-21	12	13	13	C2	Heart. left ventricle (GTEx)	EpiXcan	0.999748	heart_left_ventricle	0.999981
2680	ENSG00000213390	ARHGAP19	0.605722	0.0361065	0.5447	0.0333388	0.12911	2.29056e-08	1.93647e-07	11	16	16	C2	Heart. left ventricle (GTEx)	EpiXcan	0.999748	heart_left_ventricle	0.999981
2681	ENSG00000124380	SNRNP27	-0.605692	-0.0218892	0.544719	0.0444429	0.0310019	0.00800142	0.0289757	40	47	47	C2	Heart. left ventricle (GTEx)	EpiXcan	0.999748	heart_left_ventricle	0.999981
2682	ENSG00000137806	NDUFAF1	0.605608	0.0128952	0.544775	0.328386	0.596958	2.20742e-51	7.14794e-49	57	71	71	C2	Heart. left ventricle (GTEx)	EpiXcan	0.999748	heart_left_ventricle	0.999981
2683	ENSG00000244480	AC005154.3	0.605561	0.0630039	0.544806	0.0130435	0.146978	2.22318e-09	2.1334e-08	17	24	24	C2	Heart. left ventricle (GTEx)	EpiXcan	0.999748	heart_left_ventricle	0.999981
2684	ENSG00000135454	B4GALNT1	0.605525	0.0374055	0.54483	0.0336624	0.0436505	0.00161985	0.00664551	12	14	14	C2	Heart. left ventricle (GTEx)	EpiXcan	0.999748	heart_left_ventricle	0.999981
2685	ENSG00000090661	CERS4	-0.60531	-0.0126551	0.544973	0.242841	0.210123	2.43079e-13	3.6238e-12	84	117	117	C2	Heart. left ventricle (GTEx)	EpiXcan	0.999748	heart_left_ventricle	0.999981
2686	ENSG00000119280	C1orf198	0.605111	0.0159197	0.545105	0.138077	0.082908	9.03682e-06	5.34531e-05	56	66	66	C2	Heart. left ventricle (GTEx)	EpiXcan	0.999748	heart_left_ventricle	0.999981
2687	ENSG00000129158	SERGEF	0.604321	0.0287285	0.54563	0.054011	0.328218	7.8771e-22	2.52721e-20	34	41	41	C2	Heart. left ventricle (GTEx)	EpiXcan	0.999748	heart_left_ventricle	0.999981
2688	ENSG00000052841	TTC17	0.603745	0.0318569	0.546013	0.0348361	0.0157222	0.0628161	0.188665	32	37	37	C2	Heart. left ventricle (GTEx)	EpiXcan	0.999748	heart_left_ventricle	0.999981
2689	ENSG00000186283	TOR3A	-0.603654	-0.0690045	0.546074	0.0104334	0.0493745	0.000832662	0.00356519	3	4	4	C2	Heart. left ventricle (GTEx)	EpiXcan	0.999748	heart_left_ventricle	0.999981
2690	ENSG00000164010	ERMAP	0.603473	0.0262524	0.546194	0.0680132	0.13176	1.82634e-08	1.57267e-07	18	20	20	C2	Heart. left ventricle (GTEx)	EpiXcan	0.999748	heart_left_ventricle	0.999981
2691	ENSG00000135541	AHI1	0.603212	0.0240363	0.546368	0.0766575	0.169255	1.01302e-10	1.13752e-09	14	14	14	C2	Heart. left ventricle (GTEx)	EpiXcan	0.999748	heart_left_ventricle	0.999981
2692	ENSG00000260711	AL121839.2	0.602922	0.0325434	0.546561	0.0257309	0.0839519	9.31325e-06	5.49482e-05	16	20	20	C2	Heart. left ventricle (GTEx)	EpiXcan	0.999748	heart_left_ventricle	0.999981
2693	ENSG00000129484	PARP2	-0.602545	-0.0743365	0.546811	0.0075456	0.0318182	0.00818613	0.0295831	8	11	11	C2	Heart. left ventricle (GTEx)	EpiXcan	0.999748	heart_left_ventricle	0.999981
2694	ENSG00000183508	FAM46C	-0.601741	-0.0293283	0.547346	0.0540283	0.150534	1.60971e-09	1.58065e-08	10	11	11	C2	Heart. left ventricle (GTEx)	EpiXcan	0.999748	heart_left_ventricle	0.999981
2695	ENSG00000123200	ZC3H13	0.601485	0.218125	0.547517	0.000587995	0.0102666	0.126802	0.347558	3	4	4	C2	Heart. left ventricle (GTEx)	EpiXcan	0.999748	heart_left_ventricle	0.999981
2696	ENSG00000103671	TRIP4	0.60146	0.0158826	0.547534	0.0408756	0.0850536	6.90828e-06	4.14616e-05	24	29	29	C2	Heart. left ventricle (GTEx)	EpiXcan	0.999748	heart_left_ventricle	0.999981
2697	ENSG00000181982	CCDC149	0.601123	0.095929	0.547758	0.00435101	0.0143342	0.0744597	0.219284	2	3	3	C2	Heart. left ventricle (GTEx)	EpiXcan	0.999748	heart_left_ventricle	0.999981
2698	ENSG00000123643	SLC36A1	-0.601019	-0.0247429	0.547827	0.0645064	0.128846	3.17964e-08	2.62594e-07	30	32	32	C2	Heart. left ventricle (GTEx)	EpiXcan	0.999748	heart_left_ventricle	0.999981
2699	ENSG00000167965	MLST8	-0.601001	-0.0481192	0.547839	0.0280837	0.14934	1.72684e-09	1.67792e-08	17	18	18	C2	Heart. left ventricle (GTEx)	EpiXcan	0.999748	heart_left_ventricle	0.999981
2700	ENSG00000000938	FGR	-0.600565	-0.017042	0.54813	0.151563	0.0167096	0.0523345	0.160614	53	67	67	C2	Heart. left ventricle (GTEx)	EpiXcan	0.999748	heart_left_ventricle	0.999981
2701	ENSG00000176396	EID2	-0.600136	-0.0468838	0.548416	0.0319939	0.0298994	0.0101804	0.0362166	21	25	25	C2	Heart. left ventricle (GTEx)	EpiXcan	0.999748	heart_left_ventricle	0.999981
2702	ENSG00000166971	AKTIP	0.600001	0.076856	0.548505	0.0068312	0.0710658	5.01457e-05	0.000262196	9	12	12	C2	Heart. left ventricle (GTEx)	EpiXcan	0.999748	heart_left_ventricle	0.999981
2703	ENSG00000163879	DNALI1	0.599164	0.0180015	0.549064	0.139295	0.330378	8.34315e-22	2.67058e-20	66	80	80	C2	Heart. left ventricle (GTEx)	EpiXcan	0.999748	heart_left_ventricle	0.999981
2704	ENSG00000183963	SMTN	-0.59898	-0.115647	0.549186	0.00313866	0.0220039	0.0235735	0.0784505	11	12	12	C2	Heart. left ventricle (GTEx)	EpiXcan	0.999748	heart_left_ventricle	0.999981
2705	ENSG00000167562	ZNF701	0.598666	0.0896317	0.549395	0.00714837	0.0122794	0.0993795	0.281997	18	23	23	C2	Heart. left ventricle (GTEx)	EpiXcan	0.999748	heart_left_ventricle	0.999981
2706	ENSG00000014919	COX15	0.598516	0.0942862	0.549496	0.00454994	0.0325395	0.00688562	0.0252702	13	16	16	C2	Heart. left ventricle (GTEx)	EpiXcan	0.999748	heart_left_ventricle	0.999981
2707	ENSG00000088298	EDEM2	0.59838	0.0193246	0.549587	0.0921087	0.167786	6.88098e-11	7.89117e-10	26	32	32	C2	Heart. left ventricle (GTEx)	EpiXcan	0.999748	heart_left_ventricle	0.999981
2708	ENSG00000060642	PIGV	-0.597296	-0.0226882	0.55031	0.0679576	0.100322	1.0608e-06	7.17714e-06	27	32	32	C2	Heart. left ventricle (GTEx)	EpiXcan	0.999748	heart_left_ventricle	0.999981
2709	ENSG00000213672	NCKIPSD	-0.596947	-0.0266117	0.550543	0.0549542	0.217	5.54509e-14	8.8139e-13	19	22	22	C2	Heart. left ventricle (GTEx)	EpiXcan	0.999748	heart_left_ventricle	0.999981
2710	ENSG00000260196	AC124798.1	0.596637	0.0270794	0.55075	0.050563	0.0597513	0.000226723	0.00107086	21	27	27	C2	Heart. left ventricle (GTEx)	EpiXcan	0.999748	heart_left_ventricle	0.999981
2711	ENSG00000130749	ZC3H4	0.596245	0.0380805	0.551011	0.0263206	0.101366	1.33432e-06	8.91509e-06	4	4	4	C2	Heart. left ventricle (GTEx)	EpiXcan	0.999748	heart_left_ventricle	0.999981
2712	ENSG00000156990	RPUSD3	-0.595768	-0.0295017	0.55133	0.0407615	0.0157914	0.061764	0.185866	27	28	28	C2	Heart. left ventricle (GTEx)	EpiXcan	0.999748	heart_left_ventricle	0.999981
2713	ENSG00000111405	ENDOU	0.595673	0.029989	0.551393	0.0342111	0.0625929	0.000128654	0.000630099	21	21	21	C2	Heart. left ventricle (GTEx)	EpiXcan	0.999748	heart_left_ventricle	0.999981
2714	ENSG00000087502	ERGIC2	0.595666	0.0869053	0.551399	0.00521105	0.0620555	0.000177505	0.000851388	3	4	4	C2	Heart. left ventricle (GTEx)	EpiXcan	0.999748	heart_left_ventricle	0.999981
2715	ENSG00000165233	CARD19	0.59509	0.0660635	0.551783	0.00922584	0.0804687	1.69729e-05	9.57582e-05	4	7	7	C2	Heart. left ventricle (GTEx)	EpiXcan	0.999748	heart_left_ventricle	0.999981
2716	ENSG00000134755	DSC2	-0.594645	-0.0830164	0.552081	0.005587	0.0416616	0.00164145	0.00672817	4	4	4	C2	Heart. left ventricle (GTEx)	EpiXcan	0.999748	heart_left_ventricle	0.999981
2717	ENSG00000103507	BCKDK	0.594585	0.0228714	0.552121	0.0973324	0.0320557	0.00582515	0.0217219	73	84	84	C2	Heart. left ventricle (GTEx)	EpiXcan	0.999748	heart_left_ventricle	0.999981
2718	ENSG00000124422	USP22	0.59439	0.0446787	0.552251	0.0238182	0.0862074	4.93222e-06	3.02539e-05	11	13	13	C2	Heart. left ventricle (GTEx)	EpiXcan	0.999748	heart_left_ventricle	0.999981
2719	ENSG00000272240	AC004908.1	-0.594293	-0.0133626	0.552316	0.230649	0.428017	7.88645e-31	4.83749e-29	11	15	15	C2	Heart. left ventricle (GTEx)	EpiXcan	0.999748	heart_left_ventricle	0.999981
2720	ENSG00000130766	SESN2	-0.594231	-0.0708145	0.552357	0.00606616	0.0500606	0.000699393	0.00303659	5	8	8	C2	Heart. left ventricle (GTEx)	EpiXcan	0.999748	heart_left_ventricle	0.999981
2721	ENSG00000124249	KCNK15	-0.592581	-0.0413764	0.553461	0.0176716	0.0700856	6.45987e-05	0.000332276	11	16	16	C2	Heart. left ventricle (GTEx)	EpiXcan	0.999748	heart_left_ventricle	0.999981
2722	ENSG00000165996	HACD1	-0.591533	-0.0393543	0.554163	0.0322338	0.0120063	0.107287	0.301548	15	19	19	C2	Heart. left ventricle (GTEx)	EpiXcan	0.999748	heart_left_ventricle	0.999981
2723	ENSG00000138744	NAAA	0.591188	0.0158944	0.554395	0.127453	0.292952	1.86229e-19	4.87415e-18	19	23	23	C2	Heart. left ventricle (GTEx)	EpiXcan	0.999748	heart_left_ventricle	0.999981
2724	ENSG00000272849	AC084018.1	-0.590906	-0.0451893	0.554583	0.0197655	0.0567399	0.000301805	0.00139473	13	16	16	C2	Heart. left ventricle (GTEx)	EpiXcan	0.999748	heart_left_ventricle	0.999981
2725	ENSG00000100445	SDR39U1	0.590744	0.00984708	0.554692	0.142759	0.115013	1.06737e-07	8.17497e-07	88	107	107	C2	Heart. left ventricle (GTEx)	EpiXcan	0.999748	heart_left_ventricle	0.999981
2726	ENSG00000168827	GFM1	-0.590531	-0.0193443	0.554835	0.107659	0.182497	1.78839e-11	2.19979e-10	40	45	45	C2	Heart. left ventricle (GTEx)	EpiXcan	0.999748	heart_left_ventricle	0.999981
2727	ENSG00000140474	ULK3	-0.590117	-0.031886	0.555112	0.0422636	0.0852134	5.96624e-06	3.61348e-05	15	19	19	C2	Heart. left ventricle (GTEx)	EpiXcan	0.999748	heart_left_ventricle	0.999981
2728	ENSG00000172296	SPTLC3	-0.589951	-0.0544181	0.555223	0.0379799	0.022566	0.0246306	0.0816368	33	41	41	C2	Heart. left ventricle (GTEx)	EpiXcan	0.999748	heart_left_ventricle	0.999981
2729	ENSG00000137441	FGFBP2	0.589736	0.0161152	0.555368	0.074381	0.250622	2.29945e-17	5.00274e-16	40	43	43	C2	Heart. left ventricle (GTEx)	EpiXcan	0.999748	heart_left_ventricle	0.999981
2730	ENSG00000180104	EXOC3	0.589194	0.0158804	0.555731	0.144631	0.212791	1.29212e-13	1.98057e-12	60	69	69	C2	Heart. left ventricle (GTEx)	EpiXcan	0.999748	heart_left_ventricle	0.999981
2731	ENSG00000184005	ST6GALNAC3	0.588514	0.018609	0.556187	0.0546879	0.0350225	0.00547299	0.0204635	45	50	50	C2	Heart. left ventricle (GTEx)	EpiXcan	0.999748	heart_left_ventricle	0.999981
2732	ENSG00000180447	GAS1	-0.588384	-0.0745056	0.556275	0.00510956	0.0155668	0.0583559	0.176987	2	2	2	C2	Heart. left ventricle (GTEx)	EpiXcan	0.999748	heart_left_ventricle	0.999981
2733	ENSG00000092094	OSGEP	-0.588327	-0.0234312	0.556313	0.0701347	0.437997	6.12484e-32	4.13992e-30	13	17	17	C2	Heart. left ventricle (GTEx)	EpiXcan	0.999748	heart_left_ventricle	0.999981
2734	ENSG00000166928	MS4A14	-0.587284	-0.0153293	0.557013	0.172146	0.279377	4.99549e-18	1.15929e-16	38	43	43	C2	Heart. left ventricle (GTEx)	EpiXcan	0.999748	heart_left_ventricle	0.999981
2735	ENSG00000170340	B3GNT2	-0.586636	-0.0181336	0.557449	0.0916825	0.0405833	0.00257436	0.0102094	43	49	49	C2	Heart. left ventricle (GTEx)	EpiXcan	0.999748	heart_left_ventricle	0.999981
2736	ENSG00000101577	LPIN2	-0.586605	-0.0285728	0.557469	0.0444131	0.123317	5.95661e-08	4.70447e-07	12	14	14	C2	Heart. left ventricle (GTEx)	EpiXcan	0.999748	heart_left_ventricle	0.999981
2737	ENSG00000100347	SAMM50	-0.586536	-0.0236083	0.557515	0.0738271	0.17557	5.57861e-11	6.46766e-10	16	19	19	C2	Heart. left ventricle (GTEx)	EpiXcan	0.999748	heart_left_ventricle	0.999981
2738	ENSG00000070214	SLC44A1	-0.586199	-0.0284177	0.557741	0.0480809	0.0147682	0.0676963	0.201583	40	49	49	C2	Heart. left ventricle (GTEx)	EpiXcan	0.999748	heart_left_ventricle	0.999981
2739	ENSG00000236830	CBR3-AS1	-0.586025	-0.064532	0.557859	0.00804917	0.0449897	0.00116922	0.00490222	7	9	9	C2	Heart. left ventricle (GTEx)	EpiXcan	0.999748	heart_left_ventricle	0.999981
2740	ENSG00000079150	FKBP7	0.585901	0.0279574	0.557942	0.0421393	0.0942517	1.37868e-06	9.18504e-06	9	11	11	C2	Heart. left ventricle (GTEx)	EpiXcan	0.999748	heart_left_ventricle	0.999981
2741	ENSG00000104067	TJP1	-0.585475	-0.0312754	0.558228	0.0354807	0.122588	2.35878e-08	1.98933e-07	7	8	8	C2	Heart. left ventricle (GTEx)	EpiXcan	0.999748	heart_left_ventricle	0.999981
2742	ENSG00000173064	HECTD4	0.585065	0.12021	0.558504	0.0057097	0.0229542	0.0227278	0.0758537	3	6	6	C2	Heart. left ventricle (GTEx)	EpiXcan	0.999748	heart_left_ventricle	0.999981
2743	ENSG00000136457	CHAD	0.584492	0.0652572	0.558889	0.00729497	0.0392917	0.00306224	0.0119637	7	11	11	C2	Heart. left ventricle (GTEx)	EpiXcan	0.999748	heart_left_ventricle	0.999981
2744	ENSG00000116120	FARSB	0.584406	0.0511434	0.558947	0.0178033	0.0785075	1.68484e-05	9.51711e-05	15	18	18	C2	Heart. left ventricle (GTEx)	EpiXcan	0.999748	heart_left_ventricle	0.999981
2745	ENSG00000080822	CLDND1	0.58414	0.0306221	0.559126	0.0484413	0.0888974	6.54214e-06	3.93489e-05	18	20	20	C2	Heart. left ventricle (GTEx)	EpiXcan	0.999748	heart_left_ventricle	0.999981
2746	ENSG00000106009	BRAT1	0.583206	0.0286553	0.559755	0.0395433	0.0440708	0.00130738	0.00543889	28	33	33	C2	Heart. left ventricle (GTEx)	EpiXcan	0.999748	heart_left_ventricle	0.999981
2747	ENSG00000064545	TMEM161A	0.583034	0.0537132	0.559871	0.00939835	0.517827	2.26639e-40	2.56563e-38	19	25	25	C2	Heart. left ventricle (GTEx)	EpiXcan	0.999748	heart_left_ventricle	0.999981
2748	ENSG00000105254	TBCB	0.582665	0.0290982	0.560119	0.0385294	0.0348487	0.00372752	0.0143495	17	22	22	C2	Heart. left ventricle (GTEx)	EpiXcan	0.999748	heart_left_ventricle	0.999981
2749	ENSG00000095066	HOOK2	-0.581996	-0.0274897	0.560569	0.0505454	0.0749191	3.49091e-05	0.000186952	24	35	35	C2	Heart. left ventricle (GTEx)	EpiXcan	0.999748	heart_left_ventricle	0.999981
2750	ENSG00000119686	FLVCR2	0.581721	0.0281703	0.560755	0.060207	0.308267	1.39933e-20	4.0677e-19	10	12	12	C2	Heart. left ventricle (GTEx)	EpiXcan	0.999748	heart_left_ventricle	0.999981
2751	ENSG00000168404	MLKL	0.581324	0.266114	0.561022	0.00261947	0.151414	1.50738e-09	1.48962e-08	4	5	5	C2	Heart. left ventricle (GTEx)	EpiXcan	0.999748	heart_left_ventricle	0.999981
2752	ENSG00000178927	C17orf62	-0.581018	-0.152161	0.561228	0.00159767	0.0581703	0.000269405	0.00125542	2	4	4	C2	Heart. left ventricle (GTEx)	EpiXcan	0.999748	heart_left_ventricle	0.999981
2753	ENSG00000258289	CHURC1	-0.580939	-0.0114358	0.561282	0.255535	0.506407	1.05662e-39	1.15846e-37	14	16	16	C2	Heart. left ventricle (GTEx)	EpiXcan	0.999748	heart_left_ventricle	0.999981
2754	ENSG00000115364	MRPL19	-0.580784	-0.0112578	0.561386	0.284992	0.440213	9.64418e-32	6.36424e-30	22	24	24	C2	Heart. left ventricle (GTEx)	EpiXcan	0.999748	heart_left_ventricle	0.999981
2755	ENSG00000140937	CDH11	0.580067	0.0358963	0.561869	0.0237345	0.0242716	0.0192894	0.0653174	11	19	19	C2	Heart. left ventricle (GTEx)	EpiXcan	0.999748	heart_left_ventricle	0.999981
2756	ENSG00000160588	MPZL3	-0.579951	-0.020981	0.561947	0.0741724	0.0223664	0.0264332	0.0868877	38	45	45	C2	Heart. left ventricle (GTEx)	EpiXcan	0.999748	heart_left_ventricle	0.999981
2757	ENSG00000153885	KCTD15	0.579902	0.0852066	0.56198	0.00487813	0.0124721	0.0981467	0.27941	12	15	15	C2	Heart. left ventricle (GTEx)	EpiXcan	0.999748	heart_left_ventricle	0.999981
2758	ENSG00000126804	ZBTB1	0.579702	0.0511301	0.562116	0.0166959	0.143735	3.6765e-09	3.4403e-08	6	8	8	C2	Heart. left ventricle (GTEx)	EpiXcan	0.999748	heart_left_ventricle	0.999981
2759	ENSG00000213930	GALT	0.579276	0.0230208	0.562403	0.10996	0.181737	1.38663e-11	1.72234e-10	70	80	80	C2	Heart. left ventricle (GTEx)	EpiXcan	0.999748	heart_left_ventricle	0.999981
2760	ENSG00000136002	ARHGEF4	0.579266	0.0263687	0.562409	0.0806136	0.0277785	0.0131126	0.0457191	59	80	80	C2	Heart. left ventricle (GTEx)	EpiXcan	0.999748	heart_left_ventricle	0.999981
2761	ENSG00000224713	AC025165.1	-0.578805	-0.046597	0.562721	0.0150449	0.0937253	3.08093e-06	1.95975e-05	10	17	17	C2	Heart. left ventricle (GTEx)	EpiXcan	0.999748	heart_left_ventricle	0.999981
2762	ENSG00000169727	GPS1	-0.578447	-0.0303211	0.562962	0.0542125	0.0162474	0.0584543	0.177247	35	38	38	C2	Heart. left ventricle (GTEx)	EpiXcan	0.999748	heart_left_ventricle	0.999981
2763	ENSG00000243414	TICAM2	0.57764	0.0768593	0.563507	0.0118588	0.0110645	0.118351	0.327033	13	16	16	C2	Heart. left ventricle (GTEx)	EpiXcan	0.999748	heart_left_ventricle	0.999981
2764	ENSG00000160685	ZBTB7B	0.577495	0.03689	0.563605	0.0170669	0.0162828	0.0573931	0.174257	9	12	12	C2	Heart. left ventricle (GTEx)	EpiXcan	0.999748	heart_left_ventricle	0.999981
2765	ENSG00000182551	ADI1	0.577226	0.0260028	0.563787	0.0582549	0.226445	1.61066e-14	2.69552e-13	19	32	32	C2	Heart. left ventricle (GTEx)	EpiXcan	0.999748	heart_left_ventricle	0.999981
2766	ENSG00000140678	ITGAX	0.576736	0.0984501	0.564118	0.00795547	0.0134849	0.0869794	0.251474	13	17	17	C2	Heart. left ventricle (GTEx)	EpiXcan	0.999748	heart_left_ventricle	0.999981
2767	ENSG00000167470	MIDN	0.576681	0.0760325	0.564155	0.00612716	0.0458563	0.00124142	0.0051815	5	6	6	C2	Heart. left ventricle (GTEx)	EpiXcan	0.999748	heart_left_ventricle	0.999981
2768	ENSG00000269343	ZNF587B	-0.576591	-0.0616731	0.564216	0.0117414	0.0490347	0.000788305	0.00338986	4	5	5	C2	Heart. left ventricle (GTEx)	EpiXcan	0.999748	heart_left_ventricle	0.999981
2769	ENSG00000145736	GTF2H2	0.576466	0.0320434	0.5643	0.0528464	0.213577	1.74305e-13	2.62098e-12	12	17	17	C2	Heart. left ventricle (GTEx)	EpiXcan	0.999748	heart_left_ventricle	0.999981
2770	ENSG00000154889	MPPE1	0.575265	0.0270782	0.565112	0.0609242	0.160982	1.96235e-10	2.14472e-09	26	30	30	C2	Heart. left ventricle (GTEx)	EpiXcan	0.999748	heart_left_ventricle	0.999981
2771	ENSG00000100129	EIF3L	0.575116	0.0520501	0.565213	0.0167886	0.102191	7.77149e-07	5.37824e-06	22	31	31	C2	Heart. left ventricle (GTEx)	EpiXcan	0.999748	heart_left_ventricle	0.999981
2772	ENSG00000125633	CCDC93	0.574869	0.0124191	0.56538	0.254928	0.411857	1.87442e-29	1.01161e-27	8	8	8	C2	Heart. left ventricle (GTEx)	EpiXcan	0.999748	heart_left_ventricle	0.999981
2773	ENSG00000144043	TEX261	-0.574826	-0.0523248	0.565409	0.0128227	0.0500623	0.000673534	0.00293714	12	13	13	C2	Heart. left ventricle (GTEx)	EpiXcan	0.999748	heart_left_ventricle	0.999981
2774	ENSG00000171747	LGALS4	-0.57463	-0.0603779	0.565542	0.00753503	0.0477326	0.00103194	0.00435549	14	17	17	C2	Heart. left ventricle (GTEx)	EpiXcan	0.999748	heart_left_ventricle	0.999981
2775	ENSG00000164951	PDP1	-0.574457	-0.0499522	0.565658	0.0146469	0.0979766	1.47857e-06	9.79895e-06	4	6	6	C2	Heart. left ventricle (GTEx)	EpiXcan	0.999748	heart_left_ventricle	0.999981
2776	ENSG00000177971	IMP3	-0.574148	-0.107562	0.565868	0.00391629	0.0294917	0.0100211	0.0357046	2	2	2	C2	Heart. left ventricle (GTEx)	EpiXcan	0.999748	heart_left_ventricle	0.999981
2777	ENSG00000204604	ZNF468	-0.574027	-0.0351783	0.56595	0.0326675	0.0650292	9.67513e-05	0.000484418	19	24	24	C2	Heart. left ventricle (GTEx)	EpiXcan	0.999748	heart_left_ventricle	0.999981
2778	ENSG00000121289	CEP89	-0.573761	-0.0672249	0.566129	0.00762853	0.020893	0.032009	0.103553	9	10	10	C2	Heart. left ventricle (GTEx)	EpiXcan	0.999748	heart_left_ventricle	0.999981
2779	ENSG00000151893	CACUL1	-0.573192	-0.0175187	0.566515	0.142637	0.128492	1.90295e-08	1.62856e-07	70	84	84	C2	Heart. left ventricle (GTEx)	EpiXcan	0.999748	heart_left_ventricle	0.999981
2780	ENSG00000142632	ARHGEF19	-0.571979	-0.0127727	0.567336	0.218461	0.419108	4.31029e-30	2.44965e-28	12	16	16	C2	Heart. left ventricle (GTEx)	EpiXcan	0.999748	heart_left_ventricle	0.999981
2781	ENSG00000198912	C1orf174	0.571424	0.0110079	0.567712	0.241637	0.411422	1.10184e-30	6.61292e-29	37	49	49	C2	Heart. left ventricle (GTEx)	EpiXcan	0.999748	heart_left_ventricle	0.999981
2782	ENSG00000143437	ARNT	-0.571419	-0.0709128	0.567716	0.00854103	0.0659499	0.000102928	0.000512892	5	6	6	C2	Heart. left ventricle (GTEx)	EpiXcan	0.999748	heart_left_ventricle	0.999981
2783	ENSG00000167721	TSR1	0.570808	0.146624	0.568129	0.00126118	0.0120987	0.0959567	0.274184	6	6	6	C2	Heart. left ventricle (GTEx)	EpiXcan	0.999748	heart_left_ventricle	0.999981
2784	ENSG00000083857	FAT1	0.570764	0.0399464	0.56816	0.0271533	0.0564811	0.000340016	0.0015589	13	16	16	C2	Heart. left ventricle (GTEx)	EpiXcan	0.999748	heart_left_ventricle	0.999981
2785	ENSG00000099974	DDTL	0.570681	0.0829551	0.568216	0.00555494	0.132569	1.83877e-08	1.58141e-07	4	9	9	C2	Heart. left ventricle (GTEx)	EpiXcan	0.999748	heart_left_ventricle	0.999981
2786	ENSG00000247627	MTND4P12	-0.570678	-0.0197933	0.568218	0.214007	0.107254	4.15819e-07	2.97373e-06	80	91	91	C2	Heart. left ventricle (GTEx)	EpiXcan	0.999748	heart_left_ventricle	0.999981
2787	ENSG00000221963	APOL6	0.570062	0.0525229	0.568636	0.0124758	0.162322	1.56067e-10	1.71785e-09	19	24	24	C2	Heart. left ventricle (GTEx)	EpiXcan	0.999748	heart_left_ventricle	0.999981
2788	ENSG00000167644	C19orf33	-0.569822	-0.0115238	0.568798	0.241497	0.346031	5.64144e-26	2.41696e-24	17	19	19	C2	Heart. left ventricle (GTEx)	EpiXcan	0.999748	heart_left_ventricle	0.999981
2789	ENSG00000261126	RBFADN	-0.569221	-0.0135462	0.569206	0.189467	0.34198	5.97367e-23	2.10044e-21	26	31	31	C2	Heart. left ventricle (GTEx)	EpiXcan	0.999748	heart_left_ventricle	0.999981
2790	ENSG00000198961	PJA2	0.568963	0.0403753	0.569381	0.0163064	0.0346385	0.00540068	0.0202094	10	11	11	C2	Heart. left ventricle (GTEx)	EpiXcan	0.999748	heart_left_ventricle	0.999981
2791	ENSG00000125818	PSMF1	-0.568735	-0.0203943	0.569536	0.104794	0.149634	1.47734e-09	1.46201e-08	52	60	60	C2	Heart. left ventricle (GTEx)	EpiXcan	0.999748	heart_left_ventricle	0.999981
2792	ENSG00000124466	LYPD3	0.568606	0.0415401	0.569623	0.0205464	0.0294811	0.0103979	0.0369056	12	13	13	C2	Heart. left ventricle (GTEx)	EpiXcan	0.999748	heart_left_ventricle	0.999981
2793	ENSG00000159210	SNF8	0.568467	0.0477001	0.569718	0.0210864	0.0804347	1.58369e-05	8.97487e-05	17	23	23	C2	Heart. left ventricle (GTEx)	EpiXcan	0.999748	heart_left_ventricle	0.999981
2794	ENSG00000134285	FKBP11	0.568184	0.12061	0.56991	0.0025382	0.0413859	0.00242874	0.00965945	9	11	11	C2	Heart. left ventricle (GTEx)	EpiXcan	0.999748	heart_left_ventricle	0.999981
2795	ENSG00000112877	CEP72	0.567962	0.0277695	0.570061	0.0363907	0.0368961	0.00416186	0.0158897	31	39	39	C2	Heart. left ventricle (GTEx)	EpiXcan	0.999748	heart_left_ventricle	0.999981
2796	ENSG00000122378	FAM213A	-0.567719	-0.0378488	0.570226	0.0233074	0.0909238	3.8117e-06	2.39612e-05	8	9	9	C2	Heart. left ventricle (GTEx)	EpiXcan	0.999748	heart_left_ventricle	0.999981
2797	ENSG00000090530	P3H2	-0.566699	-0.0253677	0.570919	0.0754263	0.239691	2.29925e-15	4.14163e-14	20	25	25	C2	Heart. left ventricle (GTEx)	EpiXcan	0.999748	heart_left_ventricle	0.999981
2798	ENSG00000167635	ZNF146	-0.566273	-0.0262309	0.571208	0.053565	0.0543474	0.000437463	0.00196746	41	51	51	C2	Heart. left ventricle (GTEx)	EpiXcan	0.999748	heart_left_ventricle	0.999981
2799	ENSG00000126070	AGO3	0.566217	0.0238016	0.571246	0.0846115	0.0136539	0.0823448	0.239267	51	54	54	C2	Heart. left ventricle (GTEx)	EpiXcan	0.999748	heart_left_ventricle	0.999981
2800	ENSG00000142794	NBPF3	0.566159	0.00920755	0.571286	0.411079	0.622305	6.61063e-56	2.87645e-53	21	23	23	C2	Heart. left ventricle (GTEx)	EpiXcan	0.999748	heart_left_ventricle	0.999981
2801	ENSG00000119509	INVS	0.565958	0.0130653	0.571423	0.242635	0.117236	8.73142e-08	6.75424e-07	88	103	103	C2	Heart. left ventricle (GTEx)	EpiXcan	0.999748	heart_left_ventricle	0.999981
2802	ENSG00000087152	ATXN7L3	-0.565939	-0.0386757	0.571435	0.0192461	0.0110184	0.121349	0.334123	18	23	23	C2	Heart. left ventricle (GTEx)	EpiXcan	0.999748	heart_left_ventricle	0.999981
2803	ENSG00000141562	NARF	0.564674	0.0198907	0.572295	0.098531	0.265839	1.12303e-17	2.49794e-16	9	14	14	C2	Heart. left ventricle (GTEx)	EpiXcan	0.999748	heart_left_ventricle	0.999981
2804	ENSG00000223891	OSER1-AS1	-0.564444	-0.0228325	0.572452	0.103907	0.121024	3.94445e-08	3.21685e-07	46	56	56	C2	Heart. left ventricle (GTEx)	EpiXcan	0.999748	heart_left_ventricle	0.999981
2805	ENSG00000166225	FRS2	-0.563944	-0.0443168	0.572792	0.0206653	0.022187	0.0262226	0.0862565	23	29	29	C2	Heart. left ventricle (GTEx)	EpiXcan	0.999748	heart_left_ventricle	0.999981
2806	ENSG00000114405	C3orf14	-0.563686	-0.0360929	0.572968	0.042015	0.0958511	2.59311e-06	1.66389e-05	10	10	10	C2	Heart. left ventricle (GTEx)	EpiXcan	0.999748	heart_left_ventricle	0.999981
2807	ENSG00000177733	HNRNPA0	-0.56362	-0.0795878	0.573013	0.0040609	0.0111202	0.115097	0.319308	15	24	24	C2	Heart. left ventricle (GTEx)	EpiXcan	0.999748	heart_left_ventricle	0.999981
2808	ENSG00000162928	PEX13	-0.563574	-0.0190484	0.573044	0.106331	0.029599	0.0101965	0.0362645	49	56	56	C2	Heart. left ventricle (GTEx)	EpiXcan	0.999748	heart_left_ventricle	0.999981
2809	ENSG00000224818	AC096677.2	-0.563536	-0.0320708	0.57307	0.047147	0.206508	2.77442e-13	4.10968e-12	19	23	23	C2	Heart. left ventricle (GTEx)	EpiXcan	0.999748	heart_left_ventricle	0.999981
2810	ENSG00000160049	DFFA	-0.563282	-0.0482845	0.573243	0.0153082	0.0118254	0.109157	0.305323	7	17	17	C2	Heart. left ventricle (GTEx)	EpiXcan	0.999748	heart_left_ventricle	0.999981
2811	ENSG00000146433	TMEM181	-0.562995	-0.0155032	0.573438	0.0756816	0.014981	0.0694157	0.206262	53	60	60	C2	Heart. left ventricle (GTEx)	EpiXcan	0.999748	heart_left_ventricle	0.999981
2812	ENSG00000131100	ATP6V1E1	-0.562974	-0.0452955	0.573453	0.0148493	0.0244522	0.0190652	0.0646368	11	19	19	C2	Heart. left ventricle (GTEx)	EpiXcan	0.999748	heart_left_ventricle	0.999981
2813	ENSG00000158006	PAFAH2	0.562631	0.0292883	0.573686	0.039785	0.0139044	0.0787506	0.230024	25	31	31	C2	Heart. left ventricle (GTEx)	EpiXcan	0.999748	heart_left_ventricle	0.999981
2814	ENSG00000118965	WDR35	0.562464	0.36009	0.5738	0.000263722	0.0106029	0.129121	0.352908	1	1	1	C2	Heart. left ventricle (GTEx)	EpiXcan	0.999748	heart_left_ventricle	0.999981
2815	ENSG00000182993	C12orf60	0.562124	0.0435633	0.574031	0.0227995	0.217963	9.79085e-14	1.51475e-12	37	44	44	C2	Heart. left ventricle (GTEx)	EpiXcan	0.999748	heart_left_ventricle	0.999981
2816	ENSG00000137700	SLC37A4	-0.561774	-0.0443683	0.57427	0.0283658	0.0886036	3.93236e-06	2.46529e-05	18	21	21	C2	Heart. left ventricle (GTEx)	EpiXcan	0.999748	heart_left_ventricle	0.999981
2817	ENSG00000184674	GSTT1	-0.561702	-0.0221287	0.574319	0.102988	0.547499	1.30301e-44	2.03856e-42	35	52	52	C2	Heart. left ventricle (GTEx)	EpiXcan	0.999748	heart_left_ventricle	0.999981
2818	ENSG00000111300	NAA25	-0.561646	-0.0538939	0.574357	0.0120296	0.0420786	0.0019159	0.00776624	4	6	6	C2	Heart. left ventricle (GTEx)	EpiXcan	0.999748	heart_left_ventricle	0.999981
2819	ENSG00000172869	DMXL1	-0.561565	-0.0478996	0.574412	0.0137821	0.0329065	0.00645969	0.0238517	13	15	15	C2	Heart. left ventricle (GTEx)	EpiXcan	0.999748	heart_left_ventricle	0.999981
2820	ENSG00000105270	CLIP3	-0.559801	-0.0229555	0.575615	0.054196	0.138053	1.06804e-08	9.4662e-08	10	12	12	C2	Heart. left ventricle (GTEx)	EpiXcan	0.999748	heart_left_ventricle	0.999981
2821	ENSG00000214279	SCART1	0.559535	0.0491665	0.575797	0.0420518	0.0394007	0.00281882	0.0110936	22	27	27	C2	Heart. left ventricle (GTEx)	EpiXcan	0.999748	heart_left_ventricle	0.999981
2822	ENSG00000242282	AC108488.1	-0.559458	-0.0288764	0.575849	0.0460392	0.146074	2.74787e-09	2.60636e-08	6	9	9	C2	Heart. left ventricle (GTEx)	EpiXcan	0.999748	heart_left_ventricle	0.999981
2823	ENSG00000260051	AL031600.1	0.55876	0.031245	0.576325	0.0431915	0.0659578	5.49558e-05	0.000285951	14	18	18	C2	Heart. left ventricle (GTEx)	EpiXcan	0.999748	heart_left_ventricle	0.999981
2824	ENSG00000268713	AC005261.4	0.558748	0.0437933	0.576333	0.0186465	0.0147806	0.0699548	0.207731	20	25	25	C2	Heart. left ventricle (GTEx)	EpiXcan	0.999748	heart_left_ventricle	0.999981
2825	ENSG00000215012	RTL10	-0.558686	-0.0289889	0.576376	0.0462654	0.1022	2.96508e-07	2.16135e-06	9	11	11	C2	Heart. left ventricle (GTEx)	EpiXcan	0.999748	heart_left_ventricle	0.999981
2826	ENSG00000167771	RCOR2	-0.558643	-0.0293906	0.576405	0.070667	0.0271004	0.0149678	0.0516254	25	31	31	C2	Heart. left ventricle (GTEx)	EpiXcan	0.999748	heart_left_ventricle	0.999981
2827	ENSG00000170837	GPR27	0.55827	0.0480004	0.57666	0.0154269	0.0239829	0.0202209	0.0682393	14	16	16	C2	Heart. left ventricle (GTEx)	EpiXcan	0.999748	heart_left_ventricle	0.999981
2828	ENSG00000163918	RFC4	-0.558104	-0.0363185	0.576773	0.0380852	0.0701849	5.42524e-05	0.000282502	34	40	40	C2	Heart. left ventricle (GTEx)	EpiXcan	0.999748	heart_left_ventricle	0.999981
2829	ENSG00000160199	PKNOX1	-0.55772	-0.0670349	0.577036	0.0143285	0.0187041	0.0431571	0.135434	25	30	30	C2	Heart. left ventricle (GTEx)	EpiXcan	0.999748	heart_left_ventricle	0.999981
2830	ENSG00000130649	CYP2E1	0.557627	0.0223573	0.577099	0.0708881	0.107432	2.19711e-07	1.629e-06	54	65	65	C2	Heart. left ventricle (GTEx)	EpiXcan	0.999748	heart_left_ventricle	0.999981
2831	ENSG00000166710	B2M	0.557626	0.0900221	0.5771	0.00322853	0.0149997	0.0702263	0.208448	1	3	3	C2	Heart. left ventricle (GTEx)	EpiXcan	0.999748	heart_left_ventricle	0.999981
2832	ENSG00000166135	HIF1AN	-0.557299	-0.0204121	0.577323	0.0495939	0.0262432	0.0155731	0.0535936	27	34	34	C2	Heart. left ventricle (GTEx)	EpiXcan	0.999748	heart_left_ventricle	0.999981
2833	ENSG00000197345	MRPL21	0.557023	0.0196729	0.577511	0.0856076	0.356522	1.28355e-24	5.0773e-23	10	17	17	C2	Heart. left ventricle (GTEx)	EpiXcan	0.999748	heart_left_ventricle	0.999981
2834	ENSG00000090372	STRN4	-0.556818	-0.0375717	0.577652	0.0202282	0.0390428	0.00297039	0.0116441	13	14	14	C2	Heart. left ventricle (GTEx)	EpiXcan	0.999748	heart_left_ventricle	0.999981
2835	ENSG00000144182	LIPT1	-0.556114	-0.0239078	0.578133	0.0588923	0.0714048	5.43838e-05	0.00028308	29	34	34	C2	Heart. left ventricle (GTEx)	EpiXcan	0.999748	heart_left_ventricle	0.999981
2836	ENSG00000103723	AP3B2	-0.556025	-0.0126511	0.578194	0.247709	0.314812	1.35458e-20	3.94586e-19	33	36	36	C2	Heart. left ventricle (GTEx)	EpiXcan	0.999748	heart_left_ventricle	0.999981
2837	ENSG00000168938	PPIC	-0.555919	-0.0331156	0.578266	0.0459639	0.0503974	0.000554142	0.00245728	24	28	28	C2	Heart. left ventricle (GTEx)	EpiXcan	0.999748	heart_left_ventricle	0.999981
2838	ENSG00000133612	AGAP3	0.555214	0.0225125	0.578748	0.081267	0.139697	1.57623e-09	1.54887e-08	16	19	19	C2	Heart. left ventricle (GTEx)	EpiXcan	0.999748	heart_left_ventricle	0.999981
2839	ENSG00000177990	DPY19L2	0.554964	0.0693414	0.578919	0.00899723	0.0679591	8.28037e-05	0.000418649	6	7	7	C2	Heart. left ventricle (GTEx)	EpiXcan	0.999748	heart_left_ventricle	0.999981
2840	ENSG00000197879	MYO1C	-0.554567	-0.0542097	0.579191	0.0123653	0.0110028	0.122192	0.335846	10	13	13	C2	Heart. left ventricle (GTEx)	EpiXcan	0.999748	heart_left_ventricle	0.999981
2841	ENSG00000111885	MAN1A1	0.553349	0.0715299	0.580024	0.00658006	0.0104802	0.122118	0.335777	23	31	31	C2	Heart. left ventricle (GTEx)	EpiXcan	0.999748	heart_left_ventricle	0.999981
2842	ENSG00000125877	ITPA	0.553249	0.0117435	0.580093	0.300182	0.433883	6.22197e-35	5.21896e-33	38	47	47	C2	Heart. left ventricle (GTEx)	EpiXcan	0.999748	heart_left_ventricle	0.999981
2843	ENSG00000167037	SGSM1	-0.552679	-0.0190851	0.580483	0.0548392	0.032772	0.00582363	0.0217219	23	29	29	C2	Heart. left ventricle (GTEx)	EpiXcan	0.999748	heart_left_ventricle	0.999981
2844	ENSG00000243753	HLA-L	0.552541	0.0232573	0.580578	0.0650197	0.384506	1.55705e-27	7.39944e-26	16	30	30	C2	Heart. left ventricle (GTEx)	EpiXcan	0.999748	heart_left_ventricle	0.999981
2845	ENSG00000198792	TMEM184B	-0.552239	-0.0622064	0.580784	0.00892559	0.0527032	0.000466842	0.0020908	7	9	9	C2	Heart. left ventricle (GTEx)	EpiXcan	0.999748	heart_left_ventricle	0.999981
2846	ENSG00000171295	ZNF440	0.552066	0.172049	0.580903	0.00143431	0.0165348	0.0562012	0.171123	2	3	3	C2	Heart. left ventricle (GTEx)	EpiXcan	0.999748	heart_left_ventricle	0.999981
2847	ENSG00000138363	ATIC	0.550659	0.0134635	0.581867	0.222858	0.264866	5.39579e-17	1.13149e-15	25	33	33	C2	Heart. left ventricle (GTEx)	EpiXcan	0.999748	heart_left_ventricle	0.999981
2848	ENSG00000196295	AC005154.1	0.550453	0.0152657	0.582009	0.138309	0.484637	1.2368e-36	1.11104e-34	9	15	15	C2	Heart. left ventricle (GTEx)	EpiXcan	0.999748	heart_left_ventricle	0.999981
2849	ENSG00000100038	TOP3B	-0.549818	-0.0156969	0.582444	0.169881	0.303647	6.00932e-20	1.65037e-18	52	63	63	C2	Heart. left ventricle (GTEx)	EpiXcan	0.999748	heart_left_ventricle	0.999981
2850	ENSG00000168306	ACOX2	0.549707	0.025097	0.582521	0.0638645	0.209993	2.46808e-13	3.67153e-12	35	45	45	C2	Heart. left ventricle (GTEx)	EpiXcan	0.999748	heart_left_ventricle	0.999981
2851	ENSG00000181027	FKRP	-0.54901	-0.00949666	0.582999	0.218613	0.360634	1.1838e-24	4.69607e-23	18	20	20	C2	Heart. left ventricle (GTEx)	EpiXcan	0.999748	heart_left_ventricle	0.999981
2852	ENSG00000161664	ASB16	0.548375	0.0484492	0.583434	0.0178121	0.0137281	0.0833526	0.241994	13	14	14	C2	Heart. left ventricle (GTEx)	EpiXcan	0.999748	heart_left_ventricle	0.999981
2853	ENSG00000259605	AC074212.1	-0.54799	-0.0290609	0.583699	0.0420848	0.028357	0.0124752	0.0436553	38	44	44	C2	Heart. left ventricle (GTEx)	EpiXcan	0.999748	heart_left_ventricle	0.999981
2854	ENSG00000188243	COMMD6	0.54761	0.0706388	0.583959	0.00435778	0.0398323	0.00303373	0.0118656	9	14	14	C2	Heart. left ventricle (GTEx)	EpiXcan	0.999748	heart_left_ventricle	0.999981
2855	ENSG00000143479	DYRK3	0.547479	0.02236	0.58405	0.0885467	0.183813	5.81076e-12	7.49157e-11	25	29	29	C2	Heart. left ventricle (GTEx)	EpiXcan	0.999748	heart_left_ventricle	0.999981
2856	ENSG00000170919	TPT1-AS1	-0.547354	-0.0220143	0.584136	0.0465383	0.0391653	0.00322882	0.0125511	30	36	36	C2	Heart. left ventricle (GTEx)	EpiXcan	0.999748	heart_left_ventricle	0.999981
2857	ENSG00000144214	LYG1	-0.547142	-0.0367304	0.584281	0.0271122	0.0981796	1.39736e-06	9.29618e-06	14	18	18	C2	Heart. left ventricle (GTEx)	EpiXcan	0.999748	heart_left_ventricle	0.999981
2858	ENSG00000164978	NUDT2	-0.546851	-0.0112955	0.584481	0.286958	0.640297	4.1659e-62	3.41212e-59	19	25	25	C2	Heart. left ventricle (GTEx)	EpiXcan	0.999748	heart_left_ventricle	0.999981
2859	ENSG00000182903	ZNF721	0.546813	0.0579038	0.584507	0.0121094	0.0111763	0.120387	0.33187	11	14	14	C2	Heart. left ventricle (GTEx)	EpiXcan	0.999748	heart_left_ventricle	0.999981
2860	ENSG00000108828	VAT1	0.546335	0.00883842	0.584836	0.125274	0.0149682	0.0688729	0.204824	52	64	64	C2	Heart. left ventricle (GTEx)	EpiXcan	0.999748	heart_left_ventricle	0.999981
2861	ENSG00000070961	ATP2B1	-0.546325	-0.0807192	0.584842	0.00524363	0.0173251	0.0505527	0.155764	4	4	4	C2	Heart. left ventricle (GTEx)	EpiXcan	0.999748	heart_left_ventricle	0.999981
2862	ENSG00000196735	HLA-DQA1	-0.54619	-0.0485816	0.584936	0.0150925	0.270291	3.25467e-17	6.972e-16	8	13	13	C2	Heart. left ventricle (GTEx)	EpiXcan	0.999748	heart_left_ventricle	0.999981
2863	ENSG00000132840	BHMT2	-0.546152	-0.026872	0.584962	0.0506413	0.10297	8.99485e-07	6.15451e-06	5	5	5	C2	Heart. left ventricle (GTEx)	EpiXcan	0.999748	heart_left_ventricle	0.999981
2864	ENSG00000115998	C2orf42	-0.546091	-0.038016	0.585004	0.023822	0.0822186	1.28407e-05	7.37906e-05	22	25	25	C2	Heart. left ventricle (GTEx)	EpiXcan	0.999748	heart_left_ventricle	0.999981
2865	ENSG00000168724	DNAJC21	-0.545775	-0.0443561	0.585221	0.0188678	0.0718472	3.81978e-05	0.00020308	9	10	10	C2	Heart. left ventricle (GTEx)	EpiXcan	0.999748	heart_left_ventricle	0.999981
2866	ENSG00000122203	KIAA1191	-0.545371	-0.0424657	0.585498	0.0198509	0.075763	2.46817e-05	0.000135462	13	13	13	C2	Heart. left ventricle (GTEx)	EpiXcan	0.999748	heart_left_ventricle	0.999981
2867	ENSG00000171469	ZNF561	-0.544959	-0.0337143	0.585782	0.0400727	0.0964633	2.35426e-06	1.52269e-05	17	24	24	C2	Heart. left ventricle (GTEx)	EpiXcan	0.999748	heart_left_ventricle	0.999981
2868	ENSG00000006740	ARHGAP44	-0.544788	-0.0146361	0.5859	0.0577075	0.0281737	0.0112162	0.0395176	68	85	85	C2	Heart. left ventricle (GTEx)	EpiXcan	0.999748	heart_left_ventricle	0.999981
2869	ENSG00000115705	TPO	-0.544675	-0.0476011	0.585977	0.0161885	0.0203294	0.0337215	0.108514	12	12	12	C2	Heart. left ventricle (GTEx)	EpiXcan	0.999748	heart_left_ventricle	0.999981
2870	ENSG00000133477	FAM83F	0.54426	0.028219	0.586263	0.0534364	0.133743	1.88705e-08	1.61777e-07	15	19	19	C2	Heart. left ventricle (GTEx)	EpiXcan	0.999748	heart_left_ventricle	0.999981
2871	ENSG00000137154	RPS6	0.54408	0.0405594	0.586387	0.0222516	0.0338368	0.00564728	0.0210925	11	17	17	C2	Heart. left ventricle (GTEx)	EpiXcan	0.999748	heart_left_ventricle	0.999981
2872	ENSG00000068796	KIF2A	0.54359	0.0547438	0.586724	0.0166884	0.0669874	7.00791e-05	0.000357954	39	45	45	C2	Heart. left ventricle (GTEx)	EpiXcan	0.999748	heart_left_ventricle	0.999981
2873	ENSG00000204525	HLA-C	0.543	0.0110953	0.587129	0.255339	0.561451	1.10757e-47	2.26792e-45	40	52	52	C2	Heart. left ventricle (GTEx)	EpiXcan	0.999748	heart_left_ventricle	0.999981
2874	ENSG00000147364	FBXO25	0.542862	0.028518	0.587224	0.045011	0.048634	0.000744962	0.00321938	15	21	21	C2	Heart. left ventricle (GTEx)	EpiXcan	0.999748	heart_left_ventricle	0.999981
2875	ENSG00000085741	WNT11	0.542805	0.0125658	0.587264	0.210343	0.051515	0.000630913	0.00276339	99	114	114	C2	Heart. left ventricle (GTEx)	EpiXcan	0.999748	heart_left_ventricle	0.999981
2876	ENSG00000187815	ZFP69	0.542194	0.0208109	0.587685	0.0665835	0.188277	7.56967e-12	9.63128e-11	16	19	19	C2	Heart. left ventricle (GTEx)	EpiXcan	0.999748	heart_left_ventricle	0.999981
2877	ENSG00000235109	ZSCAN31	0.542151	0.0260317	0.587714	0.0854352	0.0794482	2.22523e-05	0.000123344	17	17	17	C2	Heart. left ventricle (GTEx)	EpiXcan	0.999748	heart_left_ventricle	0.999981
2878	ENSG00000249437	NAIP	0.541711	0.0230807	0.588018	0.0434828	0.0430761	0.0019166	0.00776682	10	11	11	C2	Heart. left ventricle (GTEx)	EpiXcan	0.999748	heart_left_ventricle	0.999981
2879	ENSG00000167526	RPL13	-0.541633	-0.0194148	0.588072	0.103397	0.148386	1.70921e-09	1.66543e-08	49	61	61	C2	Heart. left ventricle (GTEx)	EpiXcan	0.999748	heart_left_ventricle	0.999981
2880	ENSG00000174106	LEMD3	0.541229	0.0181231	0.58835	0.110433	0.185746	2.76026e-12	3.70268e-11	31	34	34	C2	Heart. left ventricle (GTEx)	EpiXcan	0.999748	heart_left_ventricle	0.999981
2881	ENSG00000105290	APLP1	-0.541149	-0.0275907	0.588405	0.0618985	0.02541	0.0173062	0.0591633	29	33	33	C2	Heart. left ventricle (GTEx)	EpiXcan	0.999748	heart_left_ventricle	0.999981
2882	ENSG00000170873	MTSS1	0.540931	0.0102463	0.588555	0.230254	0.394918	1.00595e-27	4.82996e-26	13	14	14	C2	Heart. left ventricle (GTEx)	EpiXcan	0.999748	heart_left_ventricle	0.999981
2883	ENSG00000161888	SPC24	-0.540733	-0.0385781	0.588691	0.0143073	0.0298385	0.00922239	0.0330619	16	22	22	C2	Heart. left ventricle (GTEx)	EpiXcan	0.999748	heart_left_ventricle	0.999981
2884	ENSG00000086015	MAST2	-0.54033	-0.0210801	0.58897	0.0678244	0.234218	8.47132e-15	1.45623e-13	29	35	35	C2	Heart. left ventricle (GTEx)	EpiXcan	0.999748	heart_left_ventricle	0.999981
2885	ENSG00000070413	DGCR2	0.540292	0.0152653	0.588996	0.126375	0.245394	1.89357e-15	3.44204e-14	21	21	21	C2	Heart. left ventricle (GTEx)	EpiXcan	0.999748	heart_left_ventricle	0.999981
2886	ENSG00000261098	AP000766.1	-0.54012	-0.0235333	0.589114	0.053454	0.108517	5.22037e-07	3.68229e-06	11	15	15	C2	Heart. left ventricle (GTEx)	EpiXcan	0.999748	heart_left_ventricle	0.999981
2887	ENSG00000136383	ALPK3	0.539347	0.0465263	0.589647	0.0130712	0.0168548	0.0540703	0.165322	7	11	11	C2	Heart. left ventricle (GTEx)	EpiXcan	0.999748	heart_left_ventricle	0.999981
2888	ENSG00000127511	SIN3B	-0.538359	-0.0493732	0.590329	0.00793836	0.0189646	0.0411656	0.129593	15	16	16	C2	Heart. left ventricle (GTEx)	EpiXcan	0.999748	heart_left_ventricle	0.999981
2889	ENSG00000258655	ARHGAP5-AS1	0.538005	0.0396513	0.590574	0.0223982	0.0698097	4.2492e-05	0.000224538	16	18	18	C2	Heart. left ventricle (GTEx)	EpiXcan	0.999748	heart_left_ventricle	0.999981
2890	ENSG00000015153	YAF2	0.537926	0.0169574	0.590628	0.117252	0.0362729	0.00411563	0.0157261	53	63	63	C2	Heart. left ventricle (GTEx)	EpiXcan	0.999748	heart_left_ventricle	0.999981
2891	ENSG00000114857	NKTR	0.537918	0.0118177	0.590634	0.256108	0.334082	1.21706e-22	4.14336e-21	86	100	100	C2	Heart. left ventricle (GTEx)	EpiXcan	0.999748	heart_left_ventricle	0.999981
2892	ENSG00000166261	ZNF202	0.53773	0.0538795	0.590763	0.00979439	0.016593	0.0567584	0.172518	7	7	7	C2	Heart. left ventricle (GTEx)	EpiXcan	0.999748	heart_left_ventricle	0.999981
2893	ENSG00000004468	CD38	0.537219	0.0294849	0.591117	0.0376924	0.160622	3.73909e-10	3.95616e-09	6	8	8	C2	Heart. left ventricle (GTEx)	EpiXcan	0.999748	heart_left_ventricle	0.999981
2894	ENSG00000197696	NMB	0.536921	0.0312351	0.591322	0.0287258	0.0524887	0.000556849	0.00246499	13	22	22	C2	Heart. left ventricle (GTEx)	EpiXcan	0.999748	heart_left_ventricle	0.999981
2895	ENSG00000152952	PLOD2	0.536824	0.0321878	0.591389	0.0296432	0.10333	8.33742e-07	5.73285e-06	9	10	10	C2	Heart. left ventricle (GTEx)	EpiXcan	0.999748	heart_left_ventricle	0.999981
2896	ENSG00000100068	LRP5L	-0.536691	-0.0250965	0.591481	0.053419	0.18243	1.35678e-11	1.68677e-10	5	5	5	C2	Heart. left ventricle (GTEx)	EpiXcan	0.999748	heart_left_ventricle	0.999981
2897	ENSG00000173141	MRPL57	0.53659	0.023408	0.591551	0.0291703	0.0112814	0.114641	0.318234	49	68	68	C2	Heart. left ventricle (GTEx)	EpiXcan	0.999748	heart_left_ventricle	0.999981
2898	ENSG00000132199	ENOSF1	0.53656	0.0280323	0.591571	0.0744928	0.0146179	0.0727943	0.214971	58	66	66	C2	Heart. left ventricle (GTEx)	EpiXcan	0.999748	heart_left_ventricle	0.999981
2899	ENSG00000257949	TEN1	-0.535734	-0.0136408	0.592143	0.203757	0.349663	1.79668e-23	6.56612e-22	11	12	12	C2	Heart. left ventricle (GTEx)	EpiXcan	0.999748	heart_left_ventricle	0.999981
2900	ENSG00000177483	RBM44	-0.535459	-0.0189073	0.592332	0.0935317	0.174401	5.48162e-11	6.37113e-10	27	35	35	C2	Heart. left ventricle (GTEx)	EpiXcan	0.999748	heart_left_ventricle	0.999981
2901	ENSG00000226416	MRPL23-AS1	-0.535007	-0.17852	0.592645	0.000999682	0.11379	2.39037e-07	1.76103e-06	8	13	13	C2	Heart. left ventricle (GTEx)	EpiXcan	0.999748	heart_left_ventricle	0.999981
2902	ENSG00000110811	P3H3	0.534904	0.0202622	0.592717	0.0573999	0.111534	3.33456e-07	2.41574e-06	21	23	23	C2	Heart. left ventricle (GTEx)	EpiXcan	0.999748	heart_left_ventricle	0.999981
2903	ENSG00000165171	METTL27	-0.534682	-0.0125172	0.59287	0.278823	0.425397	4.58016e-31	2.87271e-29	31	36	36	C2	Heart. left ventricle (GTEx)	EpiXcan	0.999748	heart_left_ventricle	0.999981
2904	ENSG00000069974	RAB27A	-0.534443	-0.0309061	0.593035	0.0315056	0.0543148	0.000409708	0.0018522	15	21	21	C2	Heart. left ventricle (GTEx)	EpiXcan	0.999748	heart_left_ventricle	0.999981
2905	ENSG00000254635	WAC-AS1	-0.534269	-0.014643	0.593156	0.153466	0.304898	2.3144e-20	6.59013e-19	29	37	37	C2	Heart. left ventricle (GTEx)	EpiXcan	0.999748	heart_left_ventricle	0.999981
2906	ENSG00000116791	CRYZ	-0.534165	-0.0104765	0.593228	0.181475	0.327157	1.06164e-21	3.38269e-20	36	40	40	C2	Heart. left ventricle (GTEx)	EpiXcan	0.999748	heart_left_ventricle	0.999981
2907	ENSG00000092871	RFFL	0.533592	0.0349537	0.593624	0.0335177	0.0290367	0.0114293	0.0402077	20	27	27	C2	Heart. left ventricle (GTEx)	EpiXcan	0.999748	heart_left_ventricle	0.999981
2908	ENSG00000169629	RGPD8	0.53338	0.0109272	0.593771	0.321968	0.493866	5.06423e-38	5.00102e-36	61	85	85	C2	Heart. left ventricle (GTEx)	EpiXcan	0.999748	heart_left_ventricle	0.999981
2909	ENSG00000138629	UBL7	-0.53241	-0.0296172	0.594442	0.052256	0.0736252	3.6609e-05	0.000195304	16	18	18	C2	Heart. left ventricle (GTEx)	EpiXcan	0.999748	heart_left_ventricle	0.999981
2910	ENSG00000137168	PPIL1	-0.532064	-0.0296201	0.594682	0.0392492	0.0114826	0.112937	0.314382	36	42	42	C2	Heart. left ventricle (GTEx)	EpiXcan	0.999748	heart_left_ventricle	0.999981
2911	ENSG00000140575	IQGAP1	-0.531994	-0.0126698	0.59473	0.187581	0.428683	1.01605e-30	6.15108e-29	39	47	47	C2	Heart. left ventricle (GTEx)	EpiXcan	0.999748	heart_left_ventricle	0.999981
2912	ENSG00000233621	LINC01137	-0.531463	-0.0154909	0.595098	0.208445	0.35897	2.49523e-24	9.73211e-23	20	22	22	C2	Heart. left ventricle (GTEx)	EpiXcan	0.999748	heart_left_ventricle	0.999981
2913	ENSG00000132763	MMACHC	0.531419	0.00876501	0.595128	0.111542	0.101274	1.24483e-06	8.33721e-06	32	37	37	C2	Heart. left ventricle (GTEx)	EpiXcan	0.999748	heart_left_ventricle	0.999981
2914	ENSG00000154222	CC2D1B	-0.53131	-0.0246216	0.595204	0.0563869	0.141374	6.3636e-09	5.79129e-08	23	27	27	C2	Heart. left ventricle (GTEx)	EpiXcan	0.999748	heart_left_ventricle	0.999981
2915	ENSG00000040608	RTN4R	0.530618	0.100704	0.595683	0.00281523	0.0183634	0.045039	0.140737	2	2	2	C2	Heart. left ventricle (GTEx)	EpiXcan	0.999748	heart_left_ventricle	0.999981
2916	ENSG00000145014	TMEM44	-0.530262	-0.035598	0.59593	0.0215128	0.0141035	0.0785697	0.229592	31	40	40	C2	Heart. left ventricle (GTEx)	EpiXcan	0.999748	heart_left_ventricle	0.999981
2917	ENSG00000151014	NOCT	-0.530177	-0.0375808	0.595989	0.023112	0.0305675	0.00771707	0.0280262	7	9	9	C2	Heart. left ventricle (GTEx)	EpiXcan	0.999748	heart_left_ventricle	0.999981
2918	ENSG00000164068	RNF123	-0.529587	-0.0681376	0.596399	0.005659	0.0212421	0.026883	0.0882411	20	28	28	C2	Heart. left ventricle (GTEx)	EpiXcan	0.999748	heart_left_ventricle	0.999981
2919	ENSG00000163644	PPM1K	0.52945	0.032787	0.596493	0.0286878	0.0402817	0.00272123	0.010743	29	36	36	C2	Heart. left ventricle (GTEx)	EpiXcan	0.999748	heart_left_ventricle	0.999981
2920	ENSG00000138134	STAMBPL1	-0.529414	-0.0408901	0.596518	0.0226798	0.0165958	0.0555516	0.169256	15	17	17	C2	Heart. left ventricle (GTEx)	EpiXcan	0.999748	heart_left_ventricle	0.999981
2921	ENSG00000185128	TBC1D3F	0.529246	0.0463221	0.596635	0.0257778	0.0574622	0.000195091	0.000930291	5	5	5	C2	Heart. left ventricle (GTEx)	EpiXcan	0.999748	heart_left_ventricle	0.999981
2922	ENSG00000067836	ROGDI	0.529133	0.0543713	0.596713	0.0100016	0.075938	2.42385e-05	0.000133398	7	9	9	C2	Heart. left ventricle (GTEx)	EpiXcan	0.999748	heart_left_ventricle	0.999981
2923	ENSG00000272636	DOC2B	-0.52889	-0.0293245	0.596882	0.0511835	0.0224291	0.0261756	0.0861222	34	40	40	C2	Heart. left ventricle (GTEx)	EpiXcan	0.999748	heart_left_ventricle	0.999981
2924	ENSG00000213889	PPM1N	0.528294	0.0273811	0.597295	0.0415418	0.0487599	0.000672777	0.00293476	31	39	39	C2	Heart. left ventricle (GTEx)	EpiXcan	0.999748	heart_left_ventricle	0.999981
2925	ENSG00000168546	GFRA2	0.5282	0.101024	0.597361	0.00470408	0.11066	2.76974e-07	2.02552e-06	8	13	13	C2	Heart. left ventricle (GTEx)	EpiXcan	0.999748	heart_left_ventricle	0.999981
2926	ENSG00000123297	TSFM	0.52771	0.0219542	0.5977	0.10169	0.23994	3.17703e-15	5.64247e-14	25	28	28	C2	Heart. left ventricle (GTEx)	EpiXcan	0.999748	heart_left_ventricle	0.999981
2927	ENSG00000163565	IFI16	-0.527301	-0.0368754	0.597984	0.0277354	0.0848236	8.94178e-06	5.29585e-05	12	14	14	C2	Heart. left ventricle (GTEx)	EpiXcan	0.999748	heart_left_ventricle	0.999981
2928	ENSG00000113552	GNPDA1	-0.527119	-0.0436299	0.598111	0.0341094	0.0539615	0.000414575	0.00187123	13	16	16	C2	Heart. left ventricle (GTEx)	EpiXcan	0.999748	heart_left_ventricle	0.999981
2929	ENSG00000135269	TES	-0.526972	-0.0635172	0.598213	0.0049258	0.0112625	0.116628	0.323105	3	8	8	C2	Heart. left ventricle (GTEx)	EpiXcan	0.999748	heart_left_ventricle	0.999981
2930	ENSG00000198185	ZNF334	0.526686	0.0117363	0.598412	0.202114	0.421456	2.80063e-30	1.62483e-28	12	17	17	C2	Heart. left ventricle (GTEx)	EpiXcan	0.999748	heart_left_ventricle	0.999981
2931	ENSG00000115073	ACTR1B	-0.526324	-0.0216341	0.598663	0.117021	0.14207	4.35854e-09	4.03364e-08	30	35	35	C2	Heart. left ventricle (GTEx)	EpiXcan	0.999748	heart_left_ventricle	0.999981
2932	ENSG00000144580	CNOT9	-0.525817	-0.0666752	0.599015	0.00742243	0.0415257	0.00171247	0.00700069	8	10	10	C2	Heart. left ventricle (GTEx)	EpiXcan	0.999748	heart_left_ventricle	0.999981
2933	ENSG00000188488	SERPINA5	0.52549	0.0388766	0.599243	0.0195036	0.0894474	5.50905e-06	3.35556e-05	7	9	9	C2	Heart. left ventricle (GTEx)	EpiXcan	0.999748	heart_left_ventricle	0.999981
2934	ENSG00000166997	CNPY4	0.525135	0.0456073	0.599489	0.0186164	0.0265793	0.0142211	0.0493186	13	16	16	C2	Heart. left ventricle (GTEx)	EpiXcan	0.999748	heart_left_ventricle	0.999981
2935	ENSG00000142185	TRPM2	-0.525089	-0.0234981	0.599521	0.0613853	0.107033	4.07925e-07	2.92028e-06	42	54	54	C2	Heart. left ventricle (GTEx)	EpiXcan	0.999748	heart_left_ventricle	0.999981
2936	ENSG00000099804	CDC34	0.52494	0.0445315	0.599625	0.00939216	0.0187106	0.0397413	0.125706	10	12	12	C2	Heart. left ventricle (GTEx)	EpiXcan	0.999748	heart_left_ventricle	0.999981
2937	ENSG00000053747	LAMA3	-0.524907	-0.017931	0.599648	0.108412	0.242579	8.52497e-16	1.61279e-14	16	20	20	C2	Heart. left ventricle (GTEx)	EpiXcan	0.999748	heart_left_ventricle	0.999981
2938	ENSG00000224660	SH3BP5-AS1	-0.524878	-0.0181661	0.599668	0.139427	0.189219	4.01378e-12	5.29241e-11	42	49	49	C2	Heart. left ventricle (GTEx)	EpiXcan	0.999748	heart_left_ventricle	0.999981
2939	ENSG00000100288	CHKB	0.524754	0.0302903	0.599754	0.0487421	0.143023	3.70853e-09	3.46794e-08	44	58	58	C2	Heart. left ventricle (GTEx)	EpiXcan	0.999748	heart_left_ventricle	0.999981
2940	ENSG00000168522	FNTA	0.524726	0.0256351	0.599774	0.0620898	0.145475	2.2788e-09	2.18526e-08	12	14	14	C2	Heart. left ventricle (GTEx)	EpiXcan	0.999748	heart_left_ventricle	0.999981
2941	ENSG00000003249	DBNDD1	0.524555	0.00960067	0.599893	0.203735	0.195257	1.43867e-12	1.9873e-11	33	45	45	C2	Heart. left ventricle (GTEx)	EpiXcan	0.999748	heart_left_ventricle	0.999981
2942	ENSG00000105835	NAMPT	-0.524162	-0.0371762	0.600166	0.016299	0.105887	1.65146e-07	1.23895e-06	8	11	11	C2	Heart. left ventricle (GTEx)	EpiXcan	0.999748	heart_left_ventricle	0.999981
2943	ENSG00000159479	MED8	0.524012	0.0987912	0.60027	0.00486454	0.011693	0.108689	0.30432	7	9	9	C2	Heart. left ventricle (GTEx)	EpiXcan	0.999748	heart_left_ventricle	0.999981
2944	ENSG00000181744	C3orf58	0.523054	0.0682277	0.600936	0.00859756	0.0257484	0.0157354	0.0540854	5	5	5	C2	Heart. left ventricle (GTEx)	EpiXcan	0.999748	heart_left_ventricle	0.999981
2945	ENSG00000008083	JARID2	0.522895	0.0205763	0.601047	0.153655	0.0267507	0.0152334	0.0524766	96	114	114	C2	Heart. left ventricle (GTEx)	EpiXcan	0.999748	heart_left_ventricle	0.999981
2946	ENSG00000180011	ZADH2	0.522682	0.0441449	0.601195	0.0177251	0.0447811	0.00133656	0.00555059	10	12	12	C2	Heart. left ventricle (GTEx)	EpiXcan	0.999748	heart_left_ventricle	0.999981
2947	ENSG00000178802	MPI	0.52236	0.0415642	0.60142	0.0146055	0.0304172	0.00984428	0.0351106	11	14	14	C2	Heart. left ventricle (GTEx)	EpiXcan	0.999748	heart_left_ventricle	0.999981
2948	ENSG00000105963	ADAP1	-0.5223	-0.0664799	0.601461	0.00667593	0.0110613	0.119811	0.330542	5	6	6	C2	Heart. left ventricle (GTEx)	EpiXcan	0.999748	heart_left_ventricle	0.999981
2949	ENSG00000141428	C18orf21	0.522127	0.0222024	0.601582	0.0429006	0.0816006	1.30039e-05	7.46665e-05	34	40	40	C2	Heart. left ventricle (GTEx)	EpiXcan	0.999748	heart_left_ventricle	0.999981
2950	ENSG00000179933	C14orf119	-0.521196	-0.305762	0.60223	0.000293426	0.0721094	4.92225e-05	0.000257853	2	3	3	C2	Heart. left ventricle (GTEx)	EpiXcan	0.999748	heart_left_ventricle	0.999981
2951	ENSG00000169217	CD2BP2	0.520304	0.0210191	0.602852	0.0566682	0.0984135	1.3432e-06	8.97015e-06	12	14	14	C2	Heart. left ventricle (GTEx)	EpiXcan	0.999748	heart_left_ventricle	0.999981
2952	ENSG00000247828	TMEM161B-AS1	0.519963	0.0158788	0.603089	0.133959	0.259239	3.20536e-17	6.87696e-16	19	24	24	C2	Heart. left ventricle (GTEx)	EpiXcan	0.999748	heart_left_ventricle	0.999981
2953	ENSG00000008283	CYB561	0.519882	0.020326	0.603146	0.120744	0.0487179	0.000793322	0.00341038	57	67	67	C2	Heart. left ventricle (GTEx)	EpiXcan	0.999748	heart_left_ventricle	0.999981
2954	ENSG00000104549	SQLE	-0.519655	-0.0504642	0.603304	0.0117887	0.0121236	0.104224	0.294185	7	9	9	C2	Heart. left ventricle (GTEx)	EpiXcan	0.999748	heart_left_ventricle	0.999981
2955	ENSG00000105383	CD33	0.519418	0.0260563	0.60347	0.0352073	0.0118096	0.10534	0.296831	25	30	30	C2	Heart. left ventricle (GTEx)	EpiXcan	0.999748	heart_left_ventricle	0.999981
2956	ENSG00000118181	RPS25	-0.518874	-0.0471659	0.603849	0.0185111	0.113944	5.97812e-08	4.71878e-07	6	8	8	C2	Heart. left ventricle (GTEx)	EpiXcan	0.999748	heart_left_ventricle	0.999981
2957	ENSG00000188295	ZNF669	0.518746	0.0253465	0.603938	0.0449491	0.203788	6.77922e-13	9.69137e-12	7	9	9	C2	Heart. left ventricle (GTEx)	EpiXcan	0.999748	heart_left_ventricle	0.999981
2958	ENSG00000146373	RNF217	-0.518447	-0.158226	0.604146	0.00168965	0.0119222	0.101706	0.287603	2	3	3	C2	Heart. left ventricle (GTEx)	EpiXcan	0.999748	heart_left_ventricle	0.999981
2959	ENSG00000149292	TTC12	0.518421	0.0104948	0.604165	0.307436	0.527394	9.84482e-42	1.20245e-39	19	23	23	C2	Heart. left ventricle (GTEx)	EpiXcan	0.999748	heart_left_ventricle	0.999981
2960	ENSG00000090432	MUL1	0.517989	0.0468328	0.604466	0.0169779	0.0742675	3.98355e-05	0.000211222	19	23	23	C2	Heart. left ventricle (GTEx)	EpiXcan	0.999748	heart_left_ventricle	0.999981
2961	ENSG00000124406	ATP8A1	0.517851	0.0194189	0.604562	0.0957062	0.182925	1.45727e-11	1.80525e-10	57	72	72	C2	Heart. left ventricle (GTEx)	EpiXcan	0.999748	heart_left_ventricle	0.999981
2962	ENSG00000033178	UBA6	-0.517654	-0.0377674	0.6047	0.0278779	0.0879696	3.99077e-06	2.49741e-05	36	42	42	C2	Heart. left ventricle (GTEx)	EpiXcan	0.999748	heart_left_ventricle	0.999981
2963	ENSG00000127084	FGD3	0.51756	0.0217253	0.604765	0.0790557	0.0867885	7.73583e-06	4.613e-05	52	59	59	C2	Heart. left ventricle (GTEx)	EpiXcan	0.999748	heart_left_ventricle	0.999981
2964	ENSG00000054118	THRAP3	0.516783	0.0173551	0.605308	0.147945	0.0520029	0.000658496	0.00287697	84	94	94	C2	Heart. left ventricle (GTEx)	EpiXcan	0.999748	heart_left_ventricle	0.999981
2965	ENSG00000185345	PRKN	-0.516623	-0.0698664	0.60542	0.00618444	0.0123586	0.101645	0.287577	3	3	3	C2	Heart. left ventricle (GTEx)	EpiXcan	0.999748	heart_left_ventricle	0.999981
2966	ENSG00000165475	CRYL1	0.516142	0.0109509	0.605755	0.0803659	0.129771	1.88802e-08	1.61777e-07	53	70	70	C2	Heart. left ventricle (GTEx)	EpiXcan	0.999748	heart_left_ventricle	0.999981
2967	ENSG00000069696	DRD4	-0.515793	-0.0172893	0.605999	0.0812785	0.0847158	1.06427e-05	6.20036e-05	33	37	37	C2	Heart. left ventricle (GTEx)	EpiXcan	0.999748	heart_left_ventricle	0.999981
2968	ENSG00000183527	PSMG1	-0.515733	-0.036683	0.606041	0.0210065	0.076843	2.59963e-05	0.000141968	11	13	13	C2	Heart. left ventricle (GTEx)	EpiXcan	0.999748	heart_left_ventricle	0.999981
2969	ENSG00000016402	IL20RA	-0.515589	-0.0328803	0.606142	0.0316839	0.0524134	0.000511935	0.00228321	40	51	51	C2	Heart. left ventricle (GTEx)	EpiXcan	0.999748	heart_left_ventricle	0.999981
2970	ENSG00000151348	EXT2	-0.515242	-0.0664521	0.606384	0.00654665	0.0686005	6.15549e-05	0.000317441	7	10	10	C2	Heart. left ventricle (GTEx)	EpiXcan	0.999748	heart_left_ventricle	0.999981
2971	ENSG00000185339	TCN2	0.514962	0.0407662	0.606579	0.0216891	0.0271659	0.0135894	0.0472811	17	20	20	C2	Heart. left ventricle (GTEx)	EpiXcan	0.999748	heart_left_ventricle	0.999981
2972	ENSG00000180953	ST20	-0.514898	-0.0151227	0.606624	0.126657	0.262736	7.37505e-17	1.53498e-15	10	10	10	C2	Heart. left ventricle (GTEx)	EpiXcan	0.999748	heart_left_ventricle	0.999981
2973	ENSG00000171793	CTPS1	0.514291	0.0505409	0.607048	0.0119374	0.0373954	0.00397817	0.0152427	4	4	4	C2	Heart. left ventricle (GTEx)	EpiXcan	0.999748	heart_left_ventricle	0.999981
2974	ENSG00000173406	DAB1	0.514241	0.0208899	0.607084	0.0524728	0.159644	3.49164e-10	3.70844e-09	38	49	49	C2	Heart. left ventricle (GTEx)	EpiXcan	0.999748	heart_left_ventricle	0.999981
2975	ENSG00000170745	KCNS3	-0.514074	-0.0396781	0.6072	0.0159203	0.0676537	8.30458e-05	0.000419304	1	1	1	C2	Heart. left ventricle (GTEx)	EpiXcan	0.999748	heart_left_ventricle	0.999981
2976	ENSG00000134440	NARS	0.513627	0.0444263	0.607513	0.0135893	0.0321527	0.007508	0.0273597	11	12	12	C2	Heart. left ventricle (GTEx)	EpiXcan	0.999748	heart_left_ventricle	0.999981
2977	ENSG00000245498	AP000866.1	0.513508	0.0291874	0.607596	0.0461333	0.114417	2.27428e-07	1.68085e-06	11	15	15	C2	Heart. left ventricle (GTEx)	EpiXcan	0.999748	heart_left_ventricle	0.999981
2978	ENSG00000164615	CAMLG	-0.513085	-0.0158044	0.607892	0.122994	0.113269	1.28384e-07	9.75778e-07	38	47	47	C2	Heart. left ventricle (GTEx)	EpiXcan	0.999748	heart_left_ventricle	0.999981
2979	ENSG00000232112	TMA7	-0.513055	-0.0197591	0.607913	0.0723657	0.291706	8.30228e-19	2.03882e-17	16	26	26	C2	Heart. left ventricle (GTEx)	EpiXcan	0.999748	heart_left_ventricle	0.999981
2980	ENSG00000125648	SLC25A23	-0.513022	-0.0145101	0.607936	0.0909169	0.131989	3.22262e-09	3.02983e-08	36	41	41	C2	Heart. left ventricle (GTEx)	EpiXcan	0.999748	heart_left_ventricle	0.999981
2981	ENSG00000169683	LRRC45	-0.51268	-0.0352388	0.608175	0.0228759	0.166844	1.18645e-10	1.31845e-09	7	8	8	C2	Heart. left ventricle (GTEx)	EpiXcan	0.999748	heart_left_ventricle	0.999981
2982	ENSG00000126088	UROD	0.512462	0.0531229	0.608328	0.00891554	0.0566916	0.000371102	0.00168919	9	14	14	C2	Heart. left ventricle (GTEx)	EpiXcan	0.999748	heart_left_ventricle	0.999981
2983	ENSG00000134809	TIMM10	-0.512369	-0.013367	0.608393	0.184175	0.469134	7.78802e-35	6.49344e-33	19	25	25	C2	Heart. left ventricle (GTEx)	EpiXcan	0.999748	heart_left_ventricle	0.999981
2984	ENSG00000165806	CASP7	-0.511959	-0.01154	0.608679	0.212669	0.381611	1.17839e-26	5.31002e-25	16	18	18	C2	Heart. left ventricle (GTEx)	EpiXcan	0.999748	heart_left_ventricle	0.999981
2985	ENSG00000167670	CHAF1A	-0.510974	-0.0126549	0.609369	0.192807	0.274369	1.07423e-17	2.39705e-16	31	33	33	C2	Heart. left ventricle (GTEx)	EpiXcan	0.999748	heart_left_ventricle	0.999981
2986	ENSG00000260853	AC109460.2	-0.51073	-0.0804922	0.60954	0.00399084	0.0348899	0.00545389	0.0203975	7	9	9	C2	Heart. left ventricle (GTEx)	EpiXcan	0.999748	heart_left_ventricle	0.999981
2987	ENSG00000125618	PAX8	0.509074	0.0166157	0.6107	0.105698	0.29238	2.04484e-19	5.33191e-18	10	14	14	C2	Heart. left ventricle (GTEx)	EpiXcan	0.999748	heart_left_ventricle	0.999981
2988	ENSG00000103126	AXIN1	0.508837	0.0131737	0.610867	0.025972	0.110305	3.39575e-07	2.45495e-06	14	17	17	C2	Heart. left ventricle (GTEx)	EpiXcan	0.999748	heart_left_ventricle	0.999981
2989	ENSG00000185880	TRIM69	0.508598	0.0100875	0.611034	0.187606	0.281435	1.93586e-18	4.6394e-17	18	21	21	C2	Heart. left ventricle (GTEx)	EpiXcan	0.999748	heart_left_ventricle	0.999981
2990	ENSG00000120913	PDLIM2	0.507808	0.0797147	0.611588	0.00528056	0.0107506	0.126399	0.346521	8	11	11	C2	Heart. left ventricle (GTEx)	EpiXcan	0.999748	heart_left_ventricle	0.999981
2991	ENSG00000231793	DOC2GP	0.507758	0.0245539	0.611623	0.0356798	0.188704	4.6951e-12	6.09838e-11	14	20	20	C2	Heart. left ventricle (GTEx)	EpiXcan	0.999748	heart_left_ventricle	0.999981
2992	ENSG00000122678	POLM	0.5074	0.0184799	0.611875	0.0785619	0.0409057	0.00202362	0.00815776	43	52	52	C2	Heart. left ventricle (GTEx)	EpiXcan	0.999748	heart_left_ventricle	0.999981
2993	ENSG00000250251	PKD1P6	-0.507009	-0.0402419	0.612148	0.0318822	0.0534681	0.000388965	0.00176415	14	18	18	C2	Heart. left ventricle (GTEx)	EpiXcan	0.999748	heart_left_ventricle	0.999981
2994	ENSG00000066027	PPP2R5A	0.506947	0.0490776	0.612192	0.0129584	0.021692	0.027771	0.0908773	20	21	21	C2	Heart. left ventricle (GTEx)	EpiXcan	0.999748	heart_left_ventricle	0.999981
2995	ENSG00000144021	CIAO1	0.506668	0.0287469	0.612388	0.0357423	0.0868087	6.50642e-06	3.9151e-05	10	12	12	C2	Heart. left ventricle (GTEx)	EpiXcan	0.999748	heart_left_ventricle	0.999981
2996	ENSG00000138381	ASNSD1	-0.506192	-0.0162192	0.612722	0.0754976	0.154412	9.08808e-10	9.18305e-09	20	23	23	C2	Heart. left ventricle (GTEx)	EpiXcan	0.999748	heart_left_ventricle	0.999981
2997	ENSG00000161647	MPP3	0.505573	0.0431985	0.613157	0.0172367	0.0237004	0.0212883	0.0715716	28	31	31	C2	Heart. left ventricle (GTEx)	EpiXcan	0.999748	heart_left_ventricle	0.999981
2998	ENSG00000164253	WDR41	-0.5055	-0.0172834	0.613208	0.10288	0.0543295	0.000443597	0.00199375	77	88	88	C2	Heart. left ventricle (GTEx)	EpiXcan	0.999748	heart_left_ventricle	0.999981
2999	ENSG00000104679	R3HCC1	0.504611	0.0841939	0.613832	0.00335026	0.0393724	0.00308635	0.0120511	2	4	4	C2	Heart. left ventricle (GTEx)	EpiXcan	0.999748	heart_left_ventricle	0.999981
3000	ENSG00000249915	PDCD6	0.504014	0.0328888	0.614251	0.0168207	0.0853772	3.98607e-06	2.49559e-05	21	26	26	C2	Heart. left ventricle (GTEx)	EpiXcan	0.999748	heart_left_ventricle	0.999981
3001	ENSG00000177646	ACAD9	-0.503318	-0.0238815	0.614741	0.116897	0.191164	9.24156e-13	1.30374e-11	56	67	67	C2	Heart. left ventricle (GTEx)	EpiXcan	0.999748	heart_left_ventricle	0.999981
3002	ENSG00000120675	DNAJC15	-0.503292	-0.0104676	0.614759	0.259289	0.465105	1.19162e-34	9.81778e-33	23	29	29	C2	Heart. left ventricle (GTEx)	EpiXcan	0.999748	heart_left_ventricle	0.999981
3003	ENSG00000186628	FSD2	-0.502936	-0.0377364	0.615009	0.0225128	0.0118213	0.0980027	0.279114	12	12	12	C2	Heart. left ventricle (GTEx)	EpiXcan	0.999748	heart_left_ventricle	0.999981
3004	ENSG00000075131	TIPIN	0.502794	0.0168094	0.615109	0.119146	0.331659	1.91654e-22	6.46148e-21	30	38	38	C2	Heart. left ventricle (GTEx)	EpiXcan	0.999748	heart_left_ventricle	0.999981
3005	ENSG00000135919	SERPINE2	-0.50254	-0.062015	0.615288	0.00939456	0.0252102	0.017135	0.05865	5	6	6	C2	Heart. left ventricle (GTEx)	EpiXcan	0.999748	heart_left_ventricle	0.999981
3006	ENSG00000138760	SCARB2	0.502451	0.0139018	0.61535	0.100687	0.145584	7.88419e-10	8.03656e-09	31	35	35	C2	Heart. left ventricle (GTEx)	EpiXcan	0.999748	heart_left_ventricle	0.999981
3007	ENSG00000099994	SUSD2	0.502332	0.014141	0.615434	0.197914	0.357503	2.72232e-24	1.05293e-22	37	42	42	C2	Heart. left ventricle (GTEx)	EpiXcan	0.999748	heart_left_ventricle	0.999981
3008	ENSG00000005882	PDK2	-0.502047	-0.140299	0.615635	0.00160246	0.0131219	0.0901864	0.259594	3	3	3	C2	Heart. left ventricle (GTEx)	EpiXcan	0.999748	heart_left_ventricle	0.999981
3009	ENSG00000170525	PFKFB3	0.501675	0.0461355	0.615896	0.0174433	0.0496088	0.000772231	0.00332399	9	11	11	C2	Heart. left ventricle (GTEx)	EpiXcan	0.999748	heart_left_ventricle	0.999981
3010	ENSG00000117877	CD3EAP	-0.501276	-0.0263695	0.616177	0.0470997	0.176161	1.22092e-11	1.52805e-10	9	11	11	C2	Heart. left ventricle (GTEx)	EpiXcan	0.999748	heart_left_ventricle	0.999981
3011	ENSG00000178093	TSSK6	-0.501091	-0.0501693	0.616307	0.00931768	0.0232562	0.0229746	0.0766408	18	19	19	C2	Heart. left ventricle (GTEx)	EpiXcan	0.999748	heart_left_ventricle	0.999981
3012	ENSG00000151611	MMAA	0.500973	0.0304475	0.61639	0.044696	0.04961	0.000764828	0.00329807	17	23	23	C2	Heart. left ventricle (GTEx)	EpiXcan	0.999748	heart_left_ventricle	0.999981
3013	ENSG00000152944	MED21	0.500924	0.0803827	0.616424	0.00432854	0.0514917	0.000674876	0.00294207	12	14	14	C2	Heart. left ventricle (GTEx)	EpiXcan	0.999748	heart_left_ventricle	0.999981
3014	ENSG00000119689	DLST	-0.50038	-0.0359868	0.616808	0.0177729	0.0673902	8.39815e-05	0.00042368	13	15	15	C2	Heart. left ventricle (GTEx)	EpiXcan	0.999748	heart_left_ventricle	0.999981
3015	ENSG00000103227	LMF1	0.500065	0.0161182	0.617029	0.109837	0.194749	1.97575e-12	2.69182e-11	41	53	53	C2	Heart. left ventricle (GTEx)	EpiXcan	0.999748	heart_left_ventricle	0.999981
3016	ENSG00000120645	IQSEC3	0.499872	0.0280415	0.617165	0.0131941	0.0598959	0.000166365	0.000801916	15	20	20	C2	Heart. left ventricle (GTEx)	EpiXcan	0.999748	heart_left_ventricle	0.999981
3017	ENSG00000183386	FHL3	-0.499434	-0.0332158	0.617473	0.0294383	0.0557318	0.000360277	0.00164368	13	14	14	C2	Heart. left ventricle (GTEx)	EpiXcan	0.999748	heart_left_ventricle	0.999981
3018	ENSG00000173442	EHBP1L1	-0.499108	-0.0486344	0.617703	0.0174553	0.0254951	0.0172341	0.0589311	9	11	11	C2	Heart. left ventricle (GTEx)	EpiXcan	0.999748	heart_left_ventricle	0.999981
3019	ENSG00000116459	ATP5F1	-0.499059	-0.0191758	0.617738	0.049334	0.129496	2.97223e-08	2.46635e-07	14	19	19	C2	Heart. left ventricle (GTEx)	EpiXcan	0.999748	heart_left_ventricle	0.999981
3020	ENSG00000260552	AC023043.1	-0.499043	-0.0254481	0.617749	0.0550287	0.0325157	0.00727995	0.0265993	28	30	30	C2	Heart. left ventricle (GTEx)	EpiXcan	0.999748	heart_left_ventricle	0.999981
3021	ENSG00000152256	PDK1	0.498578	0.0272536	0.618076	0.0257983	0.0844563	1.10548e-05	6.41629e-05	18	23	23	C2	Heart. left ventricle (GTEx)	EpiXcan	0.999748	heart_left_ventricle	0.999981
3022	ENSG00000100124	ANKRD54	0.498571	0.0147243	0.618082	0.262727	0.293234	2.24156e-19	5.82303e-18	49	64	64	C2	Heart. left ventricle (GTEx)	EpiXcan	0.999748	heart_left_ventricle	0.999981
3023	ENSG00000109618	SEPSECS	-0.497902	-0.0399185	0.618553	0.0273538	0.0177688	0.0478162	0.148482	23	31	31	C2	Heart. left ventricle (GTEx)	EpiXcan	0.999748	heart_left_ventricle	0.999981
3024	ENSG00000128185	DGCR6L	0.497763	0.0228383	0.618651	0.0463979	0.0963231	2.16388e-06	1.40466e-05	16	19	19	C2	Heart. left ventricle (GTEx)	EpiXcan	0.999748	heart_left_ventricle	0.999981
3025	ENSG00000130449	ZSWIM6	0.497758	0.0252311	0.618654	0.0436992	0.0234802	0.0210255	0.0707488	19	23	23	C2	Heart. left ventricle (GTEx)	EpiXcan	0.999748	heart_left_ventricle	0.999981
3026	ENSG00000105447	GRWD1	0.497631	0.037455	0.618744	0.0242405	0.115068	1.61068e-07	1.20966e-06	8	12	12	C2	Heart. left ventricle (GTEx)	EpiXcan	0.999748	heart_left_ventricle	0.999981
3027	ENSG00000166033	HTRA1	0.49738	0.164637	0.618921	0.00148803	0.0468826	0.00120694	0.00504516	6	10	10	C2	Heart. left ventricle (GTEx)	EpiXcan	0.999748	heart_left_ventricle	0.999981
3028	ENSG00000095787	WAC	0.496843	0.0345289	0.6193	0.0268088	0.0933364	2.53447e-06	1.62927e-05	16	20	20	C2	Heart. left ventricle (GTEx)	EpiXcan	0.999748	heart_left_ventricle	0.999981
3029	ENSG00000116127	ALMS1	-0.496544	-0.0332891	0.619511	0.0203842	0.139616	5.08072e-09	4.67883e-08	3	6	6	C2	Heart. left ventricle (GTEx)	EpiXcan	0.999748	heart_left_ventricle	0.999981
3030	ENSG00000103051	COG4	0.496489	0.0173931	0.61955	0.103939	0.0841898	1.01413e-05	5.93309e-05	46	54	54	C2	Heart. left ventricle (GTEx)	EpiXcan	0.999748	heart_left_ventricle	0.999981
3031	ENSG00000241973	PI4KA	0.496446	0.0169047	0.61958	0.0929255	0.250799	7.50377e-16	1.42736e-14	27	33	33	C2	Heart. left ventricle (GTEx)	EpiXcan	0.999748	heart_left_ventricle	0.999981
3032	ENSG00000051596	THOC3	-0.496383	-0.0233868	0.619624	0.0442921	0.19776	5.20138e-13	7.52848e-12	37	49	49	C2	Heart. left ventricle (GTEx)	EpiXcan	0.999748	heart_left_ventricle	0.999981
3033	ENSG00000226232	NPIPB14P	-0.496348	-0.0106692	0.619649	0.223786	0.626972	1.45035e-58	8.78031e-56	30	49	49	C2	Heart. left ventricle (GTEx)	EpiXcan	0.999748	heart_left_ventricle	0.999981
3034	ENSG00000242252	BGLAP	0.496311	0.031669	0.619675	0.0458751	0.211324	2.45554e-13	3.65678e-12	39	46	46	C2	Heart. left ventricle (GTEx)	EpiXcan	0.999748	heart_left_ventricle	0.999981
3035	ENSG00000162377	COA7	0.49629	0.0385706	0.61969	0.0155939	0.0340396	0.00594384	0.0221082	17	19	19	C2	Heart. left ventricle (GTEx)	EpiXcan	0.999748	heart_left_ventricle	0.999981
3036	ENSG00000114988	LMAN2L	-0.496193	-0.0495489	0.619758	0.0129455	0.0455296	0.00136498	0.00565822	11	14	14	C2	Heart. left ventricle (GTEx)	EpiXcan	0.999748	heart_left_ventricle	0.999981
3037	ENSG00000176974	SHMT1	0.49596	0.0119924	0.619923	0.175679	0.310896	1.8818e-20	5.4025e-19	24	29	29	C2	Heart. left ventricle (GTEx)	EpiXcan	0.999748	heart_left_ventricle	0.999981
3038	ENSG00000125629	INSIG2	-0.494826	-0.0564519	0.620723	0.00995494	0.0659079	0.000101132	0.000505082	7	7	7	C2	Heart. left ventricle (GTEx)	EpiXcan	0.999748	heart_left_ventricle	0.999981
3039	ENSG00000119900	OGFRL1	-0.494616	-0.0559117	0.620871	0.0229752	0.0107784	0.120667	0.33251	16	19	19	C2	Heart. left ventricle (GTEx)	EpiXcan	0.999748	heart_left_ventricle	0.999981
3040	ENSG00000146842	TMEM209	0.494172	0.0378799	0.621184	0.0087771	0.0237552	0.020648	0.0695626	5	5	5	C2	Heart. left ventricle (GTEx)	EpiXcan	0.999748	heart_left_ventricle	0.999981
3041	ENSG00000137955	RABGGTB	0.494076	0.118388	0.621253	0.00229919	0.0122049	0.0966798	0.276024	6	8	8	C2	Heart. left ventricle (GTEx)	EpiXcan	0.999748	heart_left_ventricle	0.999981
3042	ENSG00000124243	BCAS4	-0.493647	-0.0496549	0.621555	0.0166367	0.0128837	0.0931229	0.266909	24	29	29	C2	Heart. left ventricle (GTEx)	EpiXcan	0.999748	heart_left_ventricle	0.999981
3043	ENSG00000204305	AGER	0.493582	0.141064	0.621601	0.00216393	0.0208594	0.0317838	0.102875	6	7	7	C2	Heart. left ventricle (GTEx)	EpiXcan	0.999748	heart_left_ventricle	0.999981
3044	ENSG00000152904	GGPS1	-0.493109	-0.0493834	0.621936	0.0143085	0.0300037	0.0100287	0.0357133	8	10	10	C2	Heart. left ventricle (GTEx)	EpiXcan	0.999748	heart_left_ventricle	0.999981
3045	ENSG00000166685	COG1	-0.493009	-0.038234	0.622006	0.015984	0.0239219	0.0209275	0.0704702	16	25	25	C2	Heart. left ventricle (GTEx)	EpiXcan	0.999748	heart_left_ventricle	0.999981
3046	ENSG00000104388	RAB2A	-0.492984	-0.0137263	0.622024	0.133412	0.313855	2.40797e-22	7.98298e-21	37	55	55	C2	Heart. left ventricle (GTEx)	EpiXcan	0.999748	heart_left_ventricle	0.999981
3047	ENSG00000148218	ALAD	-0.49258	-0.0122216	0.622309	0.187148	0.200205	3.27896e-13	4.83134e-12	41	48	48	C2	Heart. left ventricle (GTEx)	EpiXcan	0.999748	heart_left_ventricle	0.999981
3048	ENSG00000221988	PPT2	0.492365	0.0505118	0.622462	0.0118333	0.0526992	0.000590962	0.00260397	4	4	4	C2	Heart. left ventricle (GTEx)	EpiXcan	0.999748	heart_left_ventricle	0.999981
3049	ENSG00000174373	RALGAPA1	-0.491744	-0.0134508	0.622901	0.135288	0.247614	9.73937e-16	1.82273e-14	69	79	79	C2	Heart. left ventricle (GTEx)	EpiXcan	0.999748	heart_left_ventricle	0.999981
3050	ENSG00000077454	LRCH4	0.491675	0.0359079	0.622949	0.0263724	0.0530819	0.000302147	0.00139585	13	17	17	C2	Heart. left ventricle (GTEx)	EpiXcan	0.999748	heart_left_ventricle	0.999981
3051	ENSG00000205485	AC004980.1	-0.49134	-0.0271304	0.623186	0.0405543	0.083859	1.12632e-05	6.52909e-05	9	10	10	C2	Heart. left ventricle (GTEx)	EpiXcan	0.999748	heart_left_ventricle	0.999981
3052	ENSG00000108946	PRKAR1A	0.491135	0.024988	0.623331	0.0453357	0.140435	3.841e-09	3.5774e-08	15	17	17	C2	Heart. left ventricle (GTEx)	EpiXcan	0.999748	heart_left_ventricle	0.999981
3053	ENSG00000248429	AC098679.1	0.490981	0.0247535	0.62344	0.0410211	0.385123	7.45367e-28	3.60364e-26	9	11	11	C2	Heart. left ventricle (GTEx)	EpiXcan	0.999748	heart_left_ventricle	0.999981
3054	ENSG00000121931	LRIF1	-0.490735	-0.0402499	0.623614	0.0139272	0.0123498	0.0990813	0.281553	10	12	12	C2	Heart. left ventricle (GTEx)	EpiXcan	0.999748	heart_left_ventricle	0.999981
3055	ENSG00000069020	MAST4	-0.490387	-0.0115598	0.62386	0.292165	0.364198	3.61176e-25	1.47047e-23	42	50	50	C2	Heart. left ventricle (GTEx)	EpiXcan	0.999748	heart_left_ventricle	0.999981
3056	ENSG00000172731	LRRC20	0.490323	0.0482124	0.623906	0.0146587	0.0370389	0.00389642	0.0149459	8	10	10	C2	Heart. left ventricle (GTEx)	EpiXcan	0.999748	heart_left_ventricle	0.999981
3057	ENSG00000133731	IMPA1	0.490172	0.0161135	0.624012	0.0551619	0.0667883	0.000102498	0.000511169	36	40	40	C2	Heart. left ventricle (GTEx)	EpiXcan	0.999748	heart_left_ventricle	0.999981
3058	ENSG00000169612	FAM103A1	0.489391	0.0406153	0.624565	0.0174896	0.0451564	0.00138155	0.00572349	8	8	8	C2	Heart. left ventricle (GTEx)	EpiXcan	0.999748	heart_left_ventricle	0.999981
3059	ENSG00000100364	KIAA0930	-0.489213	-0.0273365	0.624691	0.0410633	0.088778	5.10145e-06	3.12231e-05	20	24	24	C2	Heart. left ventricle (GTEx)	EpiXcan	0.999748	heart_left_ventricle	0.999981
3060	ENSG00000108950	FAM20A	0.488044	0.0493122	0.625519	0.0117589	0.0479283	0.000901031	0.00384256	6	7	7	C2	Heart. left ventricle (GTEx)	EpiXcan	0.999748	heart_left_ventricle	0.999981
3061	ENSG00000143412	ANXA9	-0.487969	-0.0409024	0.625571	0.0190511	0.0129161	0.0888401	0.25611	10	11	11	C2	Heart. left ventricle (GTEx)	EpiXcan	0.999748	heart_left_ventricle	0.999981
3062	ENSG00000182534	MXRA7	0.487876	0.0105668	0.625638	0.221356	0.57097	1.73348e-47	3.45058e-45	19	23	23	C2	Heart. left ventricle (GTEx)	EpiXcan	0.999748	heart_left_ventricle	0.999981
3063	ENSG00000140545	MFGE8	-0.48756	-0.0395846	0.625861	0.0193378	0.0427365	0.00181667	0.0074006	13	16	16	C2	Heart. left ventricle (GTEx)	EpiXcan	0.999748	heart_left_ventricle	0.999981
3064	ENSG00000188933	USP32P1	0.487455	0.0397488	0.625936	0.0197712	0.0494611	0.000836992	0.00358262	6	6	6	C2	Heart. left ventricle (GTEx)	EpiXcan	0.999748	heart_left_ventricle	0.999981
3065	ENSG00000178163	ZNF518B	-0.487428	-0.0367385	0.625955	0.0420621	0.0832589	1.30428e-05	7.4859e-05	24	35	35	C2	Heart. left ventricle (GTEx)	EpiXcan	0.999748	heart_left_ventricle	0.999981
3066	ENSG00000253540	FAM86HP	-0.487111	-0.0244896	0.62618	0.0384668	0.0656853	0.000102272	0.000510405	15	20	20	C2	Heart. left ventricle (GTEx)	EpiXcan	0.999748	heart_left_ventricle	0.999981
3067	ENSG00000006534	ALDH3B1	-0.486834	-0.0315493	0.626376	0.0308701	0.0521439	0.000586591	0.00258799	22	26	26	C2	Heart. left ventricle (GTEx)	EpiXcan	0.999748	heart_left_ventricle	0.999981
3068	ENSG00000161281	COX7A1	-0.486381	-0.0266725	0.626697	0.0547306	0.119176	7.41724e-08	5.78911e-07	17	23	23	C2	Heart. left ventricle (GTEx)	EpiXcan	0.999748	heart_left_ventricle	0.999981
3069	ENSG00000172831	CES2	0.486188	0.019016	0.626834	0.0789524	0.131123	3.64148e-09	3.40982e-08	6	6	6	C2	Heart. left ventricle (GTEx)	EpiXcan	0.999748	heart_left_ventricle	0.999981
3070	ENSG00000227124	ZNF717	-0.485861	-0.0142455	0.627066	0.127754	0.560559	7.71378e-47	1.45144e-44	10	17	17	C2	Heart. left ventricle (GTEx)	EpiXcan	0.999748	heart_left_ventricle	0.999981
3071	ENSG00000145147	SLIT2	0.485817	0.0227677	0.627097	0.0440766	0.103521	6.11484e-07	4.28285e-06	63	77	77	C2	Heart. left ventricle (GTEx)	EpiXcan	0.999748	heart_left_ventricle	0.999981
3072	ENSG00000188211	NCR3LG1	0.485604	0.0294106	0.627248	0.0433433	0.096556	2.53893e-06	1.63138e-05	11	13	13	C2	Heart. left ventricle (GTEx)	EpiXcan	0.999748	heart_left_ventricle	0.999981
3073	ENSG00000099995	SF3A1	-0.48547	-0.0381425	0.627343	0.0180908	0.0599212	0.00010526	0.00052363	12	13	13	C2	Heart. left ventricle (GTEx)	EpiXcan	0.999748	heart_left_ventricle	0.999981
3074	ENSG00000163162	RNF149	0.484937	0.0461617	0.627721	0.0135523	0.0385435	0.00352822	0.0136464	14	15	15	C2	Heart. left ventricle (GTEx)	EpiXcan	0.999748	heart_left_ventricle	0.999981
3075	ENSG00000114200	BCHE	-0.484624	-0.0117575	0.627943	0.160567	0.152229	6.60985e-10	6.80233e-09	145	172	172	C2	Heart. left ventricle (GTEx)	EpiXcan	0.999748	heart_left_ventricle	0.999981
3076	ENSG00000002822	MAD1L1	-0.484162	-0.0279301	0.628271	0.013819	0.0104611	0.129134	0.352908	5	8	8	C2	Heart. left ventricle (GTEx)	EpiXcan	0.999748	heart_left_ventricle	0.999981
3077	ENSG00000164056	SPRY1	0.483068	0.0512804	0.629047	0.00966185	0.0410405	0.00230584	0.00921013	3	3	3	C2	Heart. left ventricle (GTEx)	EpiXcan	0.999748	heart_left_ventricle	0.999981
3078	ENSG00000156171	DRAM2	-0.48288	-0.0097203	0.629181	0.267539	0.446265	1.64838e-32	1.1476e-30	18	22	22	C2	Heart. left ventricle (GTEx)	EpiXcan	0.999748	heart_left_ventricle	0.999981
3079	ENSG00000109775	UFSP2	0.482787	0.0119598	0.629247	0.121256	0.327631	6.26016e-22	2.01774e-20	15	19	19	C2	Heart. left ventricle (GTEx)	EpiXcan	0.999748	heart_left_ventricle	0.999981
3080	ENSG00000136718	IMP4	-0.482392	-0.0141945	0.629527	0.207375	0.270308	1.10273e-17	2.4567e-16	45	62	62	C2	Heart. left ventricle (GTEx)	EpiXcan	0.999748	heart_left_ventricle	0.999981
3081	ENSG00000130762	ARHGEF16	0.481548	0.0427965	0.630127	0.0143489	0.0214237	0.028947	0.0943486	8	8	8	C2	Heart. left ventricle (GTEx)	EpiXcan	0.999748	heart_left_ventricle	0.999981
3082	ENSG00000175265	GOLGA8A	-0.481497	-0.16618	0.630163	0.00117303	0.115425	1.67295e-07	1.25372e-06	4	7	7	C2	Heart. left ventricle (GTEx)	EpiXcan	0.999748	heart_left_ventricle	0.999981
3083	ENSG00000115947	ORC4	0.480593	0.0347039	0.630806	0.0281848	0.0704103	5.77864e-05	0.000299337	3	5	5	C2	Heart. left ventricle (GTEx)	EpiXcan	0.999748	heart_left_ventricle	0.999981
3084	ENSG00000121410	A1BG	0.480131	0.0559626	0.631134	0.00500917	0.037407	0.00317954	0.0123803	5	7	7	C2	Heart. left ventricle (GTEx)	EpiXcan	0.999748	heart_left_ventricle	0.999981
3085	ENSG00000164111	ANXA5	0.47992	0.0150548	0.631284	0.0936453	0.211094	7.74298e-14	1.20867e-12	10	13	13	C2	Heart. left ventricle (GTEx)	EpiXcan	0.999748	heart_left_ventricle	0.999981
3086	ENSG00000114021	NIT2	-0.479838	-0.0333551	0.631343	0.0272147	0.0396754	0.00249141	0.00989175	8	9	9	C2	Heart. left ventricle (GTEx)	EpiXcan	0.999748	heart_left_ventricle	0.999981
3087	ENSG00000168268	NT5DC2	-0.479831	-0.0492347	0.631348	0.0132212	0.0814545	9.28314e-06	5.47938e-05	11	14	14	C2	Heart. left ventricle (GTEx)	EpiXcan	0.999748	heart_left_ventricle	0.999981
3088	ENSG00000139044	B4GALNT3	0.479829	0.250843	0.631349	0.00096292	0.0125407	0.0964862	0.275584	6	13	13	C2	Heart. left ventricle (GTEx)	EpiXcan	0.999748	heart_left_ventricle	0.999981
3089	ENSG00000165280	VCP	-0.479766	-0.0267785	0.631393	0.0234754	0.0360166	0.00405237	0.0155014	12	14	14	C2	Heart. left ventricle (GTEx)	EpiXcan	0.999748	heart_left_ventricle	0.999981
3090	ENSG00000158828	PINK1	0.479414	0.0412595	0.631644	0.0165837	0.0793133	1.84617e-05	0.000103445	4	6	6	C2	Heart. left ventricle (GTEx)	EpiXcan	0.999748	heart_left_ventricle	0.999981
3091	ENSG00000125871	MGME1	-0.479385	-0.0132676	0.631665	0.166154	0.151179	6.34974e-10	6.53949e-09	77	93	93	C2	Heart. left ventricle (GTEx)	EpiXcan	0.999748	heart_left_ventricle	0.999981
3092	ENSG00000063241	ISOC2	0.479278	0.0321858	0.631741	0.0616392	0.0611298	0.000215323	0.00102117	33	41	41	C2	Heart. left ventricle (GTEx)	EpiXcan	0.999748	heart_left_ventricle	0.999981
3093	ENSG00000124523	SIRT5	-0.479219	-0.0202676	0.631783	0.0784877	0.0693218	5.78279e-05	0.000299352	28	32	32	C2	Heart. left ventricle (GTEx)	EpiXcan	0.999748	heart_left_ventricle	0.999981
3094	ENSG00000165757	JCAD	0.479146	0.0163974	0.631834	0.0509204	0.0306733	0.00882529	0.0317446	26	31	31	C2	Heart. left ventricle (GTEx)	EpiXcan	0.999748	heart_left_ventricle	0.999981
3095	ENSG00000231177	LINC00852	0.479025	0.0401129	0.631921	0.0174589	0.0676978	9.26207e-05	0.000464739	15	20	20	C2	Heart. left ventricle (GTEx)	EpiXcan	0.999748	heart_left_ventricle	0.999981
3096	ENSG00000178295	GEN1	0.478959	0.0134151	0.631968	0.182446	0.283581	3.53624e-18	8.31733e-17	89	101	101	C2	Heart. left ventricle (GTEx)	EpiXcan	0.999748	heart_left_ventricle	0.999981
3097	ENSG00000068078	FGFR3	-0.478699	-0.00978835	0.632152	0.183448	0.231259	9.97242e-15	1.70585e-13	44	55	55	C2	Heart. left ventricle (GTEx)	EpiXcan	0.999748	heart_left_ventricle	0.999981
3098	ENSG00000185808	PIGP	0.47859	0.0213214	0.63223	0.0645285	0.141642	3.73901e-09	3.48707e-08	14	20	20	C2	Heart. left ventricle (GTEx)	EpiXcan	0.999748	heart_left_ventricle	0.999981
3099	ENSG00000109861	CTSC	0.477651	0.0401934	0.632899	0.0241682	0.0194597	0.0364852	0.116518	14	17	17	C2	Heart. left ventricle (GTEx)	EpiXcan	0.999748	heart_left_ventricle	0.999981
3100	ENSG00000136937	NCBP1	-0.477414	-0.0343169	0.633067	0.0335358	0.0173003	0.0448504	0.14021	13	15	15	C2	Heart. left ventricle (GTEx)	EpiXcan	0.999748	heart_left_ventricle	0.999981
3101	ENSG00000141570	CBX8	-0.476855	-0.0122518	0.633465	0.261044	0.018037	0.0355846	0.113903	117	137	137	C2	Heart. left ventricle (GTEx)	EpiXcan	0.999748	heart_left_ventricle	0.999981
3102	ENSG00000156265	MAP3K7CL	0.476497	0.0244208	0.63372	0.0215331	0.0306983	0.00846353	0.0305222	11	15	15	C2	Heart. left ventricle (GTEx)	EpiXcan	0.999748	heart_left_ventricle	0.999981
3103	ENSG00000175352	NRIP3	-0.476378	-0.0687328	0.633805	0.0102057	0.0279691	0.0118472	0.0415625	9	9	9	C2	Heart. left ventricle (GTEx)	EpiXcan	0.999748	heart_left_ventricle	0.999981
3104	ENSG00000164144	ARFIP1	0.47634	0.0264752	0.633832	0.0429052	0.138828	5.88979e-09	5.3812e-08	25	32	32	C2	Heart. left ventricle (GTEx)	EpiXcan	0.999748	heart_left_ventricle	0.999981
3105	ENSG00000197935	ZNF311	-0.476116	-0.0624171	0.633992	0.0082808	0.0379798	0.00361194	0.0139508	5	8	8	C2	Heart. left ventricle (GTEx)	EpiXcan	0.999748	heart_left_ventricle	0.999981
3106	ENSG00000163866	SMIM12	-0.474906	-0.0399846	0.634854	0.0195138	0.0804499	1.3576e-05	7.75993e-05	17	19	19	C2	Heart. left ventricle (GTEx)	EpiXcan	0.999748	heart_left_ventricle	0.999981
3107	ENSG00000138750	NUP54	0.474465	0.0205393	0.635168	0.0670239	0.175184	5.3736e-11	6.25602e-10	12	14	14	C2	Heart. left ventricle (GTEx)	EpiXcan	0.999748	heart_left_ventricle	0.999981
3108	ENSG00000127366	TAS2R5	0.474337	0.0280154	0.63526	0.0121858	0.0269725	0.013901	0.0482927	12	13	13	C2	Heart. left ventricle (GTEx)	EpiXcan	0.999748	heart_left_ventricle	0.999981
3109	ENSG00000104415	WISP1	0.474272	0.0116135	0.635306	0.162408	0.127888	2.82672e-08	2.35967e-07	96	110	110	C2	Heart. left ventricle (GTEx)	EpiXcan	0.999748	heart_left_ventricle	0.999981
3110	ENSG00000162994	CLHC1	-0.474158	-0.015592	0.635387	0.117847	0.514998	5.46837e-41	6.34513e-39	37	47	47	C2	Heart. left ventricle (GTEx)	EpiXcan	0.999748	heart_left_ventricle	0.999981
3111	ENSG00000101460	MAP1LC3A	-0.474023	-0.0180214	0.635483	0.0619761	0.116645	1.41168e-07	1.06595e-06	28	36	36	C2	Heart. left ventricle (GTEx)	EpiXcan	0.999748	heart_left_ventricle	0.999981
3112	ENSG00000176155	CCDC57	0.473835	0.0245792	0.635618	0.0398174	0.10344	4.06425e-07	2.91254e-06	21	25	25	C2	Heart. left ventricle (GTEx)	EpiXcan	0.999748	heart_left_ventricle	0.999981
3113	ENSG00000187239	FNBP1	0.473728	0.0162556	0.635694	0.104552	0.0128031	0.0927812	0.266039	74	97	97	C2	Heart. left ventricle (GTEx)	EpiXcan	0.999748	heart_left_ventricle	0.999981
3114	ENSG00000170903	MSANTD4	-0.473365	-0.0176889	0.635953	0.095697	0.0352533	0.00476287	0.0179773	51	59	59	C2	Heart. left ventricle (GTEx)	EpiXcan	0.999748	heart_left_ventricle	0.999981
3115	ENSG00000188372	ZP3	0.472786	0.0110017	0.636366	0.241851	0.551505	1.3541e-44	2.09494e-42	22	26	26	C2	Heart. left ventricle (GTEx)	EpiXcan	0.999748	heart_left_ventricle	0.999981
3116	ENSG00000173065	FAM222B	-0.47264	-0.0183806	0.63647	0.059454	0.0455613	0.00119413	0.0049991	27	31	31	C2	Heart. left ventricle (GTEx)	EpiXcan	0.999748	heart_left_ventricle	0.999981
3117	ENSG00000138030	KHK	0.471796	0.0182834	0.637073	0.115357	0.248376	7.2811e-16	1.3869e-14	32	36	36	C2	Heart. left ventricle (GTEx)	EpiXcan	0.999748	heart_left_ventricle	0.999981
3118	ENSG00000185033	SEMA4B	-0.471065	-0.01172	0.637595	0.126553	0.171392	3.59063e-11	4.2586e-10	35	37	37	C2	Heart. left ventricle (GTEx)	EpiXcan	0.999748	heart_left_ventricle	0.999981
3119	ENSG00000204574	ABCF1	-0.471004	-0.027339	0.637638	0.0289881	0.115576	1.88712e-07	1.40816e-06	18	29	29	C2	Heart. left ventricle (GTEx)	EpiXcan	0.999748	heart_left_ventricle	0.999981
3120	ENSG00000182109	AL365277.1	0.470035	0.0272444	0.63833	0.0461436	0.222927	3.33078e-15	5.90048e-14	10	16	16	C2	Heart. left ventricle (GTEx)	EpiXcan	0.999748	heart_left_ventricle	0.999981
3121	ENSG00000161011	SQSTM1	-0.469943	-0.0280989	0.638396	0.0311271	0.0158475	0.0603135	0.182131	31	37	37	C2	Heart. left ventricle (GTEx)	EpiXcan	0.999748	heart_left_ventricle	0.999981
3122	ENSG00000105556	MIER2	0.469673	0.0287959	0.638589	0.0410741	0.263426	3.91681e-17	8.33908e-16	27	40	40	C2	Heart. left ventricle (GTEx)	EpiXcan	0.999748	heart_left_ventricle	0.999981
3123	ENSG00000167978	SRRM2	-0.46912	-0.069715	0.638984	0.00603151	0.0500291	0.000839728	0.00359213	2	4	4	C2	Heart. left ventricle (GTEx)	EpiXcan	0.999748	heart_left_ventricle	0.999981
3124	ENSG00000174564	IL20RB	-0.468943	-0.0556108	0.63911	0.0103738	0.0102769	0.133767	0.3635	6	8	8	C2	Heart. left ventricle (GTEx)	EpiXcan	0.999748	heart_left_ventricle	0.999981
3125	ENSG00000185532	PRKG1	0.468809	0.0464728	0.639206	0.0122867	0.0343057	0.00481532	0.0181556	14	19	19	C2	Heart. left ventricle (GTEx)	EpiXcan	0.999748	heart_left_ventricle	0.999981
3126	ENSG00000181754	AMIGO1	0.468447	0.017625	0.639465	0.0930839	0.243878	3.4614e-16	6.79781e-15	25	30	30	C2	Heart. left ventricle (GTEx)	EpiXcan	0.999748	heart_left_ventricle	0.999981
3127	ENSG00000138193	PLCE1	0.468138	0.0351346	0.639686	0.0181656	0.0602474	0.000215416	0.00102127	6	6	6	C2	Heart. left ventricle (GTEx)	EpiXcan	0.999748	heart_left_ventricle	0.999981
3128	ENSG00000176953	NFATC2IP	0.467977	0.0559656	0.639801	0.0182727	0.051118	0.000635267	0.00278072	15	23	23	C2	Heart. left ventricle (GTEx)	EpiXcan	0.999748	heart_left_ventricle	0.999981
3129	ENSG00000169016	E2F6	-0.467873	-0.024975	0.639876	0.0463378	0.138605	5.50928e-09	5.05011e-08	18	25	25	C2	Heart. left ventricle (GTEx)	EpiXcan	0.999748	heart_left_ventricle	0.999981
3130	ENSG00000185274	GALNT17	0.467281	0.0110611	0.640299	0.172577	0.319328	1.96607e-21	6.15181e-20	32	38	38	C2	Heart. left ventricle (GTEx)	EpiXcan	0.999748	heart_left_ventricle	0.999981
3131	ENSG00000239264	TXNDC5	-0.467273	-0.0949358	0.640305	0.00235396	0.0174904	0.0513392	0.157908	6	7	7	C2	Heart. left ventricle (GTEx)	EpiXcan	0.999748	heart_left_ventricle	0.999981
3132	ENSG00000175279	CENPS	0.466929	0.0172685	0.640551	0.0932842	0.138798	7.37423e-09	6.65881e-08	32	41	41	C2	Heart. left ventricle (GTEx)	EpiXcan	0.999748	heart_left_ventricle	0.999981
3133	ENSG00000067596	DHX8	0.466726	0.0774505	0.640696	0.00525692	0.0263662	0.015106	0.0520503	8	9	9	C2	Heart. left ventricle (GTEx)	EpiXcan	0.999748	heart_left_ventricle	0.999981
3134	ENSG00000139343	SNRPF	0.46672	0.0412497	0.6407	0.0148236	0.082767	7.39559e-06	4.42528e-05	1	1	1	C2	Heart. left ventricle (GTEx)	EpiXcan	0.999748	heart_left_ventricle	0.999981
3135	ENSG00000134020	PEBP4	0.466187	0.0109853	0.641081	0.128835	0.275501	3.81238e-18	8.93663e-17	33	40	40	C2	Heart. left ventricle (GTEx)	EpiXcan	0.999748	heart_left_ventricle	0.999981
3136	ENSG00000078043	PIAS2	0.465954	0.0428499	0.641248	0.0145665	0.029018	0.00855213	0.0308178	11	13	13	C2	Heart. left ventricle (GTEx)	EpiXcan	0.999748	heart_left_ventricle	0.999981
3137	ENSG00000164080	RAD54L2	-0.465723	-0.071174	0.641414	0.00480445	0.0391595	0.00281205	0.0110733	7	10	10	C2	Heart. left ventricle (GTEx)	EpiXcan	0.999748	heart_left_ventricle	0.999981
3138	ENSG00000136270	TBRG4	0.465652	0.0158129	0.641465	0.0670768	0.0945871	1.61933e-06	1.06759e-05	26	32	32	C2	Heart. left ventricle (GTEx)	EpiXcan	0.999748	heart_left_ventricle	0.999981
3139	ENSG00000167535	CACNB3	0.465098	0.0144988	0.641861	0.0921861	0.0234557	0.0182313	0.0620818	35	45	45	C2	Heart. left ventricle (GTEx)	EpiXcan	0.999748	heart_left_ventricle	0.999981
3140	ENSG00000125851	PCSK2	-0.464984	-0.0797866	0.641943	0.00492536	0.0148953	0.0704763	0.209146	5	6	6	C2	Heart. left ventricle (GTEx)	EpiXcan	0.999748	heart_left_ventricle	0.999981
3141	ENSG00000114573	ATP6V1A	-0.464206	-0.0476915	0.6425	0.00808926	0.0311738	0.00587208	0.0218676	1	1	1	C2	Heart. left ventricle (GTEx)	EpiXcan	0.999748	heart_left_ventricle	0.999981
3142	ENSG00000002933	TMEM176A	-0.46396	-0.0149314	0.642677	0.140633	0.33782	4.14196e-23	1.49025e-21	18	21	21	C2	Heart. left ventricle (GTEx)	EpiXcan	0.999748	heart_left_ventricle	0.999981
3143	ENSG00000131507	NDFIP1	0.463894	0.0434448	0.642724	0.0132787	0.0936131	1.87247e-06	1.22463e-05	26	43	43	C2	Heart. left ventricle (GTEx)	EpiXcan	0.999748	heart_left_ventricle	0.999981
3144	ENSG00000100417	PMM1	-0.463724	-0.0282358	0.642845	0.0515324	0.0173016	0.0496279	0.153423	38	43	43	C2	Heart. left ventricle (GTEx)	EpiXcan	0.999748	heart_left_ventricle	0.999981
3145	ENSG00000155755	TMEM237	-0.463492	-0.0132175	0.643012	0.162915	0.0721856	1.10291e-05	6.40406e-05	55	63	63	C2	Heart. left ventricle (GTEx)	EpiXcan	0.999748	heart_left_ventricle	0.999981
3146	ENSG00000206337	HCP5	-0.463477	-0.027232	0.643023	0.0251197	0.0127725	0.0943934	0.270161	15	18	18	C2	Heart. left ventricle (GTEx)	EpiXcan	0.999748	heart_left_ventricle	0.999981
3147	ENSG00000174943	KCTD13	-0.463184	-0.0481804	0.643232	0.0220838	0.0175377	0.0491634	0.15219	16	22	22	C2	Heart. left ventricle (GTEx)	EpiXcan	0.999748	heart_left_ventricle	0.999981
3148	ENSG00000131845	ZNF304	-0.462623	-0.0257906	0.643635	0.0347453	0.256644	1.27722e-16	2.61915e-15	6	9	9	C2	Heart. left ventricle (GTEx)	EpiXcan	0.999748	heart_left_ventricle	0.999981
3149	ENSG00000196378	ZNF34	-0.461881	-0.0270924	0.644167	0.0392548	0.155931	7.63659e-10	7.80704e-09	14	19	19	C2	Heart. left ventricle (GTEx)	EpiXcan	0.999748	heart_left_ventricle	0.999981
3150	ENSG00000159788	RGS12	-0.461052	-0.0124304	0.644761	0.0697852	0.0150722	0.0624882	0.187802	47	57	57	C2	Heart. left ventricle (GTEx)	EpiXcan	0.999748	heart_left_ventricle	0.999981
3151	ENSG00000166927	MS4A7	-0.461027	-0.0708791	0.644779	0.00485512	0.0314134	0.00751714	0.0273858	4	7	7	C2	Heart. left ventricle (GTEx)	EpiXcan	0.999748	heart_left_ventricle	0.999981
3152	ENSG00000135972	MRPS9	-0.460563	-0.0231638	0.645112	0.0483577	0.0759762	2.70366e-05	0.000146882	40	53	53	C2	Heart. left ventricle (GTEx)	EpiXcan	0.999748	heart_left_ventricle	0.999981
3153	ENSG00000106723	SPIN1	0.460535	0.0362274	0.645133	0.0192187	0.0601256	0.000177395	0.000851152	9	11	11	C2	Heart. left ventricle (GTEx)	EpiXcan	0.999748	heart_left_ventricle	0.999981
3154	ENSG00000165644	COMTD1	0.460531	0.0435116	0.645135	0.0136326	0.0465372	0.000719678	0.00312077	4	5	5	C2	Heart. left ventricle (GTEx)	EpiXcan	0.999748	heart_left_ventricle	0.999981
3155	ENSG00000162607	USP1	0.459699	0.0301624	0.645732	0.0210496	0.0504102	0.000773113	0.00332658	23	29	29	C2	Heart. left ventricle (GTEx)	EpiXcan	0.999748	heart_left_ventricle	0.999981
3156	ENSG00000139719	VPS33A	-0.459676	-0.0324298	0.645749	0.0328682	0.0139938	0.0774243	0.226533	27	31	31	C2	Heart. left ventricle (GTEx)	EpiXcan	0.999748	heart_left_ventricle	0.999981
3157	ENSG00000176783	RUFY1	0.459455	0.0258821	0.645908	0.0338662	0.0191162	0.0403632	0.127413	31	40	40	C2	Heart. left ventricle (GTEx)	EpiXcan	0.999748	heart_left_ventricle	0.999981
3158	ENSG00000161692	DBF4B	-0.459365	-0.0117617	0.645972	0.175077	0.216775	3.95711e-15	6.96571e-14	43	54	54	C2	Heart. left ventricle (GTEx)	EpiXcan	0.999748	heart_left_ventricle	0.999981
3159	ENSG00000150867	PIP4K2A	0.459317	0.0615995	0.646007	0.00861448	0.0443946	0.00152391	0.00627988	13	16	16	C2	Heart. left ventricle (GTEx)	EpiXcan	0.999748	heart_left_ventricle	0.999981
3160	ENSG00000013306	SLC25A39	-0.458994	-0.0272674	0.646238	0.0191584	0.160042	1.53464e-11	1.89603e-10	6	9	9	C2	Heart. left ventricle (GTEx)	EpiXcan	0.999748	heart_left_ventricle	0.999981
3161	ENSG00000104883	PEX11G	0.458785	0.0443536	0.646389	0.0226947	0.0541823	0.000514705	0.0022941	13	19	19	C2	Heart. left ventricle (GTEx)	EpiXcan	0.999748	heart_left_ventricle	0.999981
3162	ENSG00000174749	C4orf32	0.458461	0.0240687	0.646621	0.0428972	0.0861181	7.58995e-06	4.53378e-05	7	7	7	C2	Heart. left ventricle (GTEx)	EpiXcan	0.999748	heart_left_ventricle	0.999981
3163	ENSG00000101361	NOP56	-0.458456	-0.0249874	0.646625	0.054425	0.0981818	6.15624e-07	4.30968e-06	16	20	20	C2	Heart. left ventricle (GTEx)	EpiXcan	0.999748	heart_left_ventricle	0.999981
3164	ENSG00000168993	CPLX1	0.458029	0.0163744	0.646931	0.0812272	0.172636	2.44559e-11	2.95594e-10	13	15	15	C2	Heart. left ventricle (GTEx)	EpiXcan	0.999748	heart_left_ventricle	0.999981
3165	ENSG00000114648	KLHL18	0.457806	0.00943737	0.647092	0.128334	0.137435	5.12336e-09	4.71084e-08	31	32	32	C2	Heart. left ventricle (GTEx)	EpiXcan	0.999748	heart_left_ventricle	0.999981
3166	ENSG00000158292	GPR153	0.456797	0.0394837	0.647817	0.01524	0.0566938	0.000333403	0.0015311	17	22	22	C2	Heart. left ventricle (GTEx)	EpiXcan	0.999748	heart_left_ventricle	0.999981
3167	ENSG00000182253	SYNM	0.45668	0.0347022	0.647901	0.0150384	0.0371817	0.00422675	0.0161198	10	12	12	C2	Heart. left ventricle (GTEx)	EpiXcan	0.999748	heart_left_ventricle	0.999981
3168	ENSG00000186814	ZSCAN30	0.456591	0.0593409	0.647965	0.00951372	0.0286856	0.0112232	0.0395326	4	7	7	C2	Heart. left ventricle (GTEx)	EpiXcan	0.999748	heart_left_ventricle	0.999981
3169	ENSG00000170049	KCNAB3	0.456014	0.0503126	0.64838	0.00904584	0.0533393	0.000433141	0.00195051	7	12	12	C2	Heart. left ventricle (GTEx)	EpiXcan	0.999748	heart_left_ventricle	0.999981
3170	ENSG00000133943	C14orf159	-0.45543	-1.06947	0.6488	0.000100559	0.0124073	0.0972586	0.277392	1	4	4	C2	Heart. left ventricle (GTEx)	EpiXcan	0.999748	heart_left_ventricle	0.999981
3171	ENSG00000164877	MICALL2	-0.455383	-0.0170045	0.648834	0.105897	0.0391628	0.00254878	0.0101109	49	56	56	C2	Heart. left ventricle (GTEx)	EpiXcan	0.999748	heart_left_ventricle	0.999981
3172	ENSG00000171503	ETFDH	-0.455323	-0.0205395	0.648877	0.0477978	0.120873	9.93315e-08	7.64139e-07	8	8	8	C2	Heart. left ventricle (GTEx)	EpiXcan	0.999748	heart_left_ventricle	0.999981
3173	ENSG00000204228	HSD17B8	-0.455096	-0.018665	0.64904	0.0620803	0.180446	1.98268e-11	2.4259e-10	11	16	16	C2	Heart. left ventricle (GTEx)	EpiXcan	0.999748	heart_left_ventricle	0.999981
3174	ENSG00000090020	SLC9A1	0.455054	0.0266958	0.64907	0.0332998	0.120564	5.32212e-08	4.23458e-07	19	24	24	C2	Heart. left ventricle (GTEx)	EpiXcan	0.999748	heart_left_ventricle	0.999981
3175	ENSG00000060491	OGFR	-0.454324	-0.0619343	0.649596	0.00630033	0.0394794	0.00198302	0.00801033	4	5	5	C2	Heart. left ventricle (GTEx)	EpiXcan	0.999748	heart_left_ventricle	0.999981
3176	ENSG00000198736	MSRB1	-0.453957	-0.0197168	0.64986	0.127445	0.0270457	0.0133514	0.0464763	76	100	100	C2	Heart. left ventricle (GTEx)	EpiXcan	0.999748	heart_left_ventricle	0.999981
3177	ENSG00000032742	IFT88	0.453583	0.0175945	0.650129	0.0844143	0.226354	1.10723e-14	1.88934e-13	37	49	49	C2	Heart. left ventricle (GTEx)	EpiXcan	0.999748	heart_left_ventricle	0.999981
3178	ENSG00000137601	NEK1	0.453398	0.114629	0.650262	0.00244719	0.0662594	9.74195e-05	0.000487412	6	9	9	C2	Heart. left ventricle (GTEx)	EpiXcan	0.999748	heart_left_ventricle	0.999981
3179	ENSG00000004779	NDUFAB1	-0.453388	-0.020641	0.650269	0.0627284	0.165852	6.68069e-11	7.68141e-10	22	31	31	C2	Heart. left ventricle (GTEx)	EpiXcan	0.999748	heart_left_ventricle	0.999981
3180	ENSG00000247572	CKMT2-AS1	0.45287	0.0174677	0.650642	0.0691139	0.145124	3.07433e-09	2.9002e-08	16	17	17	C2	Heart. left ventricle (GTEx)	EpiXcan	0.999748	heart_left_ventricle	0.999981
3181	ENSG00000038274	MAT2B	0.452696	0.0174292	0.650768	0.0619705	0.108207	4.64303e-07	3.29845e-06	12	13	13	C2	Heart. left ventricle (GTEx)	EpiXcan	0.999748	heart_left_ventricle	0.999981
3182	ENSG00000165474	GJB2	0.452613	0.0263394	0.650827	0.0212133	0.0615466	0.000199625	0.00095126	9	10	10	C2	Heart. left ventricle (GTEx)	EpiXcan	0.999748	heart_left_ventricle	0.999981
3183	ENSG00000111907	TPD52L1	-0.452505	-0.0322122	0.650905	0.0245872	0.0870743	5.8443e-06	3.54527e-05	14	18	18	C2	Heart. left ventricle (GTEx)	EpiXcan	0.999748	heart_left_ventricle	0.999981
3184	ENSG00000125945	ZNF436	-0.452228	-0.0193568	0.651105	0.0667553	0.0793375	1.82745e-05	0.000102561	15	19	19	C2	Heart. left ventricle (GTEx)	EpiXcan	0.999748	heart_left_ventricle	0.999981
3185	ENSG00000095059	DHPS	0.451679	0.300226	0.6515	0.000238513	0.0116446	0.107773	0.302613	1	1	1	C2	Heart. left ventricle (GTEx)	EpiXcan	0.999748	heart_left_ventricle	0.999981
3186	ENSG00000169490	TM2D2	0.451345	0.0288193	0.651741	0.0550138	0.0607523	0.000162697	0.000785505	53	71	71	C2	Heart. left ventricle (GTEx)	EpiXcan	0.999748	heart_left_ventricle	0.999981
3187	ENSG00000186073	C15orf41	-0.450569	-0.0173478	0.6523	0.0794309	0.169119	8.20277e-11	9.33895e-10	8	8	8	C2	Heart. left ventricle (GTEx)	EpiXcan	0.999748	heart_left_ventricle	0.999981
3188	ENSG00000244005	NFS1	0.450343	0.0330979	0.652463	0.0166457	0.0544971	0.000365403	0.00166597	11	13	13	C2	Heart. left ventricle (GTEx)	EpiXcan	0.999748	heart_left_ventricle	0.999981
3189	ENSG00000175573	C11orf68	0.449891	0.0187712	0.652789	0.0728401	0.0101616	0.137083	0.370673	34	45	45	C2	Heart. left ventricle (GTEx)	EpiXcan	0.999748	heart_left_ventricle	0.999981
3190	ENSG00000083454	P2RX5	0.449752	0.0349512	0.652889	0.0202316	0.0508362	0.000716146	0.00310642	12	15	15	C2	Heart. left ventricle (GTEx)	EpiXcan	0.999748	heart_left_ventricle	0.999981
3191	ENSG00000081791	KIAA0141	-0.449613	-0.0184939	0.652989	0.0545969	0.0340823	0.00588295	0.0218963	31	34	34	C2	Heart. left ventricle (GTEx)	EpiXcan	0.999748	heart_left_ventricle	0.999981
3192	ENSG00000120693	SMAD9	0.449241	0.0136074	0.653258	0.0611167	0.0778844	2.61916e-05	0.000142913	17	20	20	C2	Heart. left ventricle (GTEx)	EpiXcan	0.999748	heart_left_ventricle	0.999981
3193	ENSG00000125821	DTD1	0.449222	0.0282264	0.653272	0.0276091	0.052828	0.000566798	0.00250782	32	36	36	C2	Heart. left ventricle (GTEx)	EpiXcan	0.999748	heart_left_ventricle	0.999981
3194	ENSG00000165118	C9orf64	-0.448115	-0.026868	0.654071	0.0481476	0.0347298	0.00482663	0.0181933	32	37	37	C2	Heart. left ventricle (GTEx)	EpiXcan	0.999748	heart_left_ventricle	0.999981
3195	ENSG00000111452	ADGRD1	0.448	0.0161569	0.654153	0.0873428	0.0780723	2.04334e-05	0.000113761	54	61	61	C2	Heart. left ventricle (GTEx)	EpiXcan	0.999748	heart_left_ventricle	0.999981
3196	ENSG00000263142	LRRC37A17P	0.447945	0.06244	0.654193	0.0116778	0.0235809	0.0201011	0.0678515	8	10	10	C2	Heart. left ventricle (GTEx)	EpiXcan	0.999748	heart_left_ventricle	0.999981
3197	ENSG00000198231	DDX42	0.447493	0.0322299	0.654519	0.029541	0.0458169	0.00113456	0.00476694	39	49	49	C2	Heart. left ventricle (GTEx)	EpiXcan	0.999748	heart_left_ventricle	0.999981
3198	ENSG00000158717	RNF166	0.44734	0.0237507	0.65463	0.05166	0.155138	7.64881e-10	7.81379e-09	19	26	26	C2	Heart. left ventricle (GTEx)	EpiXcan	0.999748	heart_left_ventricle	0.999981
3199	ENSG00000174307	PHLDA3	-0.447119	-0.0329759	0.654789	0.0237978	0.0580231	0.000217124	0.00102796	6	7	7	C2	Heart. left ventricle (GTEx)	EpiXcan	0.999748	heart_left_ventricle	0.999981
3200	ENSG00000132669	RIN2	0.447078	0.0267093	0.654819	0.0382045	0.075444	3.54048e-05	0.000189315	14	17	17	C2	Heart. left ventricle (GTEx)	EpiXcan	0.999748	heart_left_ventricle	0.999981
3201	ENSG00000101191	DIDO1	-0.446767	-0.0181502	0.655043	0.062768	0.110434	3.24461e-07	2.35179e-06	19	23	23	C2	Heart. left ventricle (GTEx)	EpiXcan	0.999748	heart_left_ventricle	0.999981
3202	ENSG00000259417	CTXND1	-0.446682	-0.00884185	0.655105	0.317125	0.40357	4.42281e-29	2.3327e-27	30	34	34	C2	Heart. left ventricle (GTEx)	EpiXcan	0.999748	heart_left_ventricle	0.999981
3203	ENSG00000268006	PTOV1-AS1	0.446108	0.0578626	0.655519	0.0096558	0.0316304	0.00808463	0.0292467	4	5	5	C2	Heart. left ventricle (GTEx)	EpiXcan	0.999748	heart_left_ventricle	0.999981
3204	ENSG00000176293	ZNF135	0.44594	0.0450731	0.655641	0.00943203	0.0142442	0.0779863	0.22803	10	13	13	C2	Heart. left ventricle (GTEx)	EpiXcan	0.999748	heart_left_ventricle	0.999981
3205	ENSG00000119771	KLHL29	0.445085	0.0687546	0.656258	0.00568622	0.0157023	0.06147	0.185302	4	5	5	C2	Heart. left ventricle (GTEx)	EpiXcan	0.999748	heart_left_ventricle	0.999981
3206	ENSG00000134262	AP4B1	0.444893	0.0154011	0.656397	0.0594615	0.0620536	0.000122631	0.000603577	25	30	30	C2	Heart. left ventricle (GTEx)	EpiXcan	0.999748	heart_left_ventricle	0.999981
3207	ENSG00000113597	TRAPPC13	0.444139	0.0197859	0.656942	0.0552933	0.0916854	4.59481e-06	2.8334e-05	33	40	40	C2	Heart. left ventricle (GTEx)	EpiXcan	0.999748	heart_left_ventricle	0.999981
3208	ENSG00000272871	AL159169.2	0.443788	0.013127	0.657196	0.11409	0.123214	4.68385e-08	3.76764e-07	31	38	38	C2	Heart. left ventricle (GTEx)	EpiXcan	0.999748	heart_left_ventricle	0.999981
3209	ENSG00000154310	TNIK	0.44349	0.0124977	0.657411	0.0565133	0.0201686	0.0340573	0.109417	46	49	49	C2	Heart. left ventricle (GTEx)	EpiXcan	0.999748	heart_left_ventricle	0.999981
3210	ENSG00000147324	MFHAS1	0.443145	0.0224803	0.657661	0.00924219	0.069419	7.32193e-05	0.000372899	12	17	17	C2	Heart. left ventricle (GTEx)	EpiXcan	0.999748	heart_left_ventricle	0.999981
3211	ENSG00000245149	RNF139-AS1	-0.443036	-0.0398153	0.65774	0.0161309	0.0961919	1.78537e-06	1.17207e-05	11	15	15	C2	Heart. left ventricle (GTEx)	EpiXcan	0.999748	heart_left_ventricle	0.999981
3212	ENSG00000229358	DPY19L1P1	0.442945	0.0738467	0.657805	0.00377935	0.0949939	2.03216e-06	1.32409e-05	25	30	30	C2	Heart. left ventricle (GTEx)	EpiXcan	0.999748	heart_left_ventricle	0.999981
3213	ENSG00000075151	EIF4G3	0.442501	0.0631714	0.658127	0.0116298	0.0158693	0.0579246	0.175755	32	39	39	C2	Heart. left ventricle (GTEx)	EpiXcan	0.999748	heart_left_ventricle	0.999981
3214	ENSG00000203326	ZNF525	0.442132	0.0170822	0.658394	0.0672598	0.028569	0.0111063	0.0391603	53	72	72	C2	Heart. left ventricle (GTEx)	EpiXcan	0.999748	heart_left_ventricle	0.999981
3215	ENSG00000118197	DDX59	-0.441968	-0.0321745	0.658512	0.0195564	0.0133827	0.0834712	0.242287	16	18	18	C2	Heart. left ventricle (GTEx)	EpiXcan	0.999748	heart_left_ventricle	0.999981
3216	ENSG00000135823	STX6	0.441616	0.0552342	0.658767	0.0168778	0.0246069	0.0176293	0.0602383	24	36	36	C2	Heart. left ventricle (GTEx)	EpiXcan	0.999748	heart_left_ventricle	0.999981
3217	ENSG00000260404	AC110079.1	-0.441597	-0.0261191	0.658781	0.0308784	0.0933074	3.22583e-06	2.04724e-05	3	6	6	C2	Heart. left ventricle (GTEx)	EpiXcan	0.999748	heart_left_ventricle	0.999981
3218	ENSG00000163683	SMIM14	-0.441397	-0.0480215	0.658926	0.0211158	0.0351042	0.00501209	0.0188464	23	26	26	C2	Heart. left ventricle (GTEx)	EpiXcan	0.999748	heart_left_ventricle	0.999981
3219	ENSG00000214140	PRCD	-0.441181	-0.0219686	0.659082	0.0649882	0.157027	7.67252e-10	7.83227e-09	27	34	34	C2	Heart. left ventricle (GTEx)	EpiXcan	0.999748	heart_left_ventricle	0.999981
3220	ENSG00000182841	RRP7BP	0.441165	0.0176399	0.659094	0.0882134	0.122409	4.11561e-08	3.34926e-07	38	49	49	C2	Heart. left ventricle (GTEx)	EpiXcan	0.999748	heart_left_ventricle	0.999981
3221	ENSG00000108100	CCNY	-0.440835	-0.0201806	0.659332	0.0347633	0.0575702	0.000265372	0.00123787	19	23	23	C2	Heart. left ventricle (GTEx)	EpiXcan	0.999748	heart_left_ventricle	0.999981
3222	ENSG00000111077	TNS2	0.440789	0.0238832	0.659366	0.0429292	0.145944	1.74014e-09	1.68966e-08	5	7	7	C2	Heart. left ventricle (GTEx)	EpiXcan	0.999748	heart_left_ventricle	0.999981
3223	ENSG00000011260	UTP18	-0.440571	-0.0331735	0.659523	0.0271828	0.0604086	0.000236884	0.00111583	17	18	18	C2	Heart. left ventricle (GTEx)	EpiXcan	0.999748	heart_left_ventricle	0.999981
3224	ENSG00000236397	DDX11L2	0.440135	0.0341481	0.659839	0.0288873	0.582489	1.46558e-49	3.64407e-47	26	32	32	C2	Heart. left ventricle (GTEx)	EpiXcan	0.999748	heart_left_ventricle	0.999981
3225	ENSG00000119147	C2orf40	0.440012	0.0133185	0.659928	0.157797	0.0835998	1.12539e-05	6.52643e-05	86	103	103	C2	Heart. left ventricle (GTEx)	EpiXcan	0.999748	heart_left_ventricle	0.999981
3226	ENSG00000167740	CYB5D2	0.439863	0.0399522	0.660036	0.0133803	0.0140242	0.0809275	0.235592	9	10	10	C2	Heart. left ventricle (GTEx)	EpiXcan	0.999748	heart_left_ventricle	0.999981
3227	ENSG00000109667	SLC2A9	0.43958	0.0489874	0.660241	0.0192094	0.033126	0.00685319	0.0251579	11	13	13	C2	Heart. left ventricle (GTEx)	EpiXcan	0.999748	heart_left_ventricle	0.999981
3228	ENSG00000103485	QPRT	-0.439479	-0.044808	0.660315	0.0160983	0.0589858	0.00021923	0.00103758	2	6	6	C2	Heart. left ventricle (GTEx)	EpiXcan	0.999748	heart_left_ventricle	0.999981
3229	ENSG00000104714	ERICH1	-0.439171	-0.0306912	0.660537	0.0330605	0.0858562	4.34589e-06	2.69662e-05	10	24	24	C2	Heart. left ventricle (GTEx)	EpiXcan	0.999748	heart_left_ventricle	0.999981
3230	ENSG00000243678	NME2	-0.438994	-0.0582101	0.660666	0.0072689	0.028027	0.0131142	0.0457191	6	6	6	C2	Heart. left ventricle (GTEx)	EpiXcan	0.999748	heart_left_ventricle	0.999981
3231	ENSG00000141569	TRIM65	-0.438848	-0.0211023	0.660772	0.0211077	0.032681	0.00635185	0.0234909	16	20	20	C2	Heart. left ventricle (GTEx)	EpiXcan	0.999748	heart_left_ventricle	0.999981
3232	ENSG00000130038	CRACR2A	0.438701	0.0335789	0.660878	0.0222424	0.0724006	4.95078e-05	0.000259153	16	20	20	C2	Heart. left ventricle (GTEx)	EpiXcan	0.999748	heart_left_ventricle	0.999981
3233	ENSG00000095906	NUBP2	-0.438685	-0.0492061	0.66089	0.0138945	0.0184014	0.0446485	0.139642	15	16	16	C2	Heart. left ventricle (GTEx)	EpiXcan	0.999748	heart_left_ventricle	0.999981
3234	ENSG00000104980	TIMM44	-0.43835	-0.259455	0.661132	0.00107158	0.0289531	0.0105165	0.037298	5	11	11	C2	Heart. left ventricle (GTEx)	EpiXcan	0.999748	heart_left_ventricle	0.999981
3235	ENSG00000162627	SNX7	0.438235	0.0375959	0.661216	0.0144938	0.082219	1.40896e-05	8.03043e-05	7	8	8	C2	Heart. left ventricle (GTEx)	EpiXcan	0.999748	heart_left_ventricle	0.999981
3236	ENSG00000125630	POLR1B	0.437969	0.0110368	0.661408	0.151502	0.270216	2.67494e-18	6.33432e-17	11	14	14	C2	Heart. left ventricle (GTEx)	EpiXcan	0.999748	heart_left_ventricle	0.999981
3237	ENSG00000132640	BTBD3	-0.437705	-0.469229	0.6616	6.17865e-05	0.0230063	0.022489	0.0751648	1	1	1	C2	Heart. left ventricle (GTEx)	EpiXcan	0.999748	heart_left_ventricle	0.999981
3238	ENSG00000144802	NFKBIZ	0.437651	0.0489889	0.661639	0.0177303	0.0521267	0.000662197	0.00289132	18	29	29	C2	Heart. left ventricle (GTEx)	EpiXcan	0.999748	heart_left_ventricle	0.999981
3239	ENSG00000176124	DLEU1	0.437392	0.0171122	0.661827	0.0556249	0.0279803	0.0119761	0.0419722	43	49	49	C2	Heart. left ventricle (GTEx)	EpiXcan	0.999748	heart_left_ventricle	0.999981
3240	ENSG00000135617	PRADC1	0.437249	0.0418332	0.66193	0.0102958	0.0424389	0.00191301	0.00775675	6	6	6	C2	Heart. left ventricle (GTEx)	EpiXcan	0.999748	heart_left_ventricle	0.999981
3241	ENSG00000119943	PYROXD2	-0.437102	-0.0104086	0.662037	0.232755	0.451245	2.34535e-33	1.76523e-31	29	36	36	C2	Heart. left ventricle (GTEx)	EpiXcan	0.999748	heart_left_ventricle	0.999981
3242	ENSG00000115604	IL18R1	-0.436854	-0.0378443	0.662217	0.0140709	0.0572887	0.00027525	0.00128052	5	6	6	C2	Heart. left ventricle (GTEx)	EpiXcan	0.999748	heart_left_ventricle	0.999981
3243	ENSG00000099949	LZTR1	-0.436714	-0.0215207	0.662319	0.049688	0.218186	8.47909e-14	1.31503e-12	21	30	30	C2	Heart. left ventricle (GTEx)	EpiXcan	0.999748	heart_left_ventricle	0.999981
3244	ENSG00000103253	HAGHL	0.43617	0.00835449	0.662714	0.262929	0.425229	2.45185e-30	1.44049e-28	13	18	18	C2	Heart. left ventricle (GTEx)	EpiXcan	0.999748	heart_left_ventricle	0.999981
3245	ENSG00000178301	AQP11	0.436158	0.0737556	0.662722	0.0111643	0.0418349	0.00229092	0.00915841	6	7	7	C2	Heart. left ventricle (GTEx)	EpiXcan	0.999748	heart_left_ventricle	0.999981
3246	ENSG00000197444	OGDHL	0.436072	0.0921061	0.662785	0.00294529	0.531614	5.86341e-43	7.85021e-41	4	5	5	C2	Heart. left ventricle (GTEx)	EpiXcan	0.999748	heart_left_ventricle	0.999981
3247	ENSG00000151657	KIN	-0.435987	-0.0384479	0.662846	0.0127815	0.0372523	0.00366263	0.0141309	6	8	8	C2	Heart. left ventricle (GTEx)	EpiXcan	0.999748	heart_left_ventricle	0.999981
3248	ENSG00000163535	SGO2	-0.435934	-0.0486962	0.662885	0.0162583	0.0161294	0.0537954	0.164517	20	23	23	C2	Heart. left ventricle (GTEx)	EpiXcan	0.999748	heart_left_ventricle	0.999981
3249	ENSG00000172935	MRGPRF	0.435707	0.0296224	0.663049	0.0181637	0.0122803	0.100842	0.285623	20	27	27	C2	Heart. left ventricle (GTEx)	EpiXcan	0.999748	heart_left_ventricle	0.999981
3250	ENSG00000134884	ARGLU1	-0.43568	-0.087363	0.663069	0.00349754	0.0168503	0.0529042	0.162148	2	2	2	C2	Heart. left ventricle (GTEx)	EpiXcan	0.999748	heart_left_ventricle	0.999981
3251	ENSG00000128791	TWSG1	0.435473	0.0289587	0.663219	0.0530091	0.101162	9.17611e-07	6.27545e-06	22	23	23	C2	Heart. left ventricle (GTEx)	EpiXcan	0.999748	heart_left_ventricle	0.999981
3252	ENSG00000181045	SLC26A11	-0.435433	-0.0322859	0.663248	0.0112234	0.036598	0.00349671	0.0135395	11	14	14	C2	Heart. left ventricle (GTEx)	EpiXcan	0.999748	heart_left_ventricle	0.999981
3253	ENSG00000145782	ATG12	-0.435396	-0.0375211	0.663275	0.011691	0.022447	0.0255812	0.0844458	8	8	8	C2	Heart. left ventricle (GTEx)	EpiXcan	0.999748	heart_left_ventricle	0.999981
3254	ENSG00000139180	NDUFA9	0.435098	0.0419569	0.663491	0.0133964	0.0555125	0.000402	0.00181913	14	16	16	C2	Heart. left ventricle (GTEx)	EpiXcan	0.999748	heart_left_ventricle	0.999981
3255	ENSG00000188157	AGRN	0.434867	0.0113433	0.663659	0.0899716	0.241589	3.45636e-16	6.79752e-15	25	41	41	C2	Heart. left ventricle (GTEx)	EpiXcan	0.999748	heart_left_ventricle	0.999981
3256	ENSG00000186642	PDE2A	0.434687	0.104518	0.66379	0.00387837	0.0582076	0.000284487	0.00131864	4	5	5	C2	Heart. left ventricle (GTEx)	EpiXcan	0.999748	heart_left_ventricle	0.999981
3257	ENSG00000170545	SMAGP	-0.434502	-0.0316863	0.663924	0.0262289	0.0559887	0.00035717	0.00163217	13	14	14	C2	Heart. left ventricle (GTEx)	EpiXcan	0.999748	heart_left_ventricle	0.999981
3258	ENSG00000105193	RPS16	0.434205	0.0101422	0.664139	0.245789	0.566271	1.8503e-47	3.62867e-45	7	10	10	C2	Heart. left ventricle (GTEx)	EpiXcan	0.999748	heart_left_ventricle	0.999981
3259	ENSG00000106049	HIBADH	-0.434171	-0.0211904	0.664164	0.120621	0.0282512	0.0116242	0.0408518	60	69	69	C2	Heart. left ventricle (GTEx)	EpiXcan	0.999748	heart_left_ventricle	0.999981
3260	ENSG00000164403	SHROOM1	0.434165	0.0297328	0.664169	0.0233031	0.0115515	0.1105	0.308647	20	25	25	C2	Heart. left ventricle (GTEx)	EpiXcan	0.999748	heart_left_ventricle	0.999981
3261	ENSG00000160336	ZNF761	-0.43366	-0.0127202	0.664536	0.109697	0.161161	2.59807e-10	2.81302e-09	33	41	41	C2	Heart. left ventricle (GTEx)	EpiXcan	0.999748	heart_left_ventricle	0.999981
3262	ENSG00000215154	AC141586.1	0.433432	0.0189115	0.664701	0.0699894	0.157533	4.66651e-10	4.87811e-09	22	35	35	C2	Heart. left ventricle (GTEx)	EpiXcan	0.999748	heart_left_ventricle	0.999981
3263	ENSG00000205571	SMN2	-0.433362	-0.00931666	0.664752	0.254471	0.209338	1.00647e-13	1.55539e-12	54	74	74	C2	Heart. left ventricle (GTEx)	EpiXcan	0.999748	heart_left_ventricle	0.999981
3264	ENSG00000150625	GPM6A	-0.433307	-0.0774825	0.664792	0.00819216	0.0117952	0.107054	0.300953	7	7	7	C2	Heart. left ventricle (GTEx)	EpiXcan	0.999748	heart_left_ventricle	0.999981
3265	ENSG00000163902	RPN1	-0.432419	-0.0714089	0.665437	0.0033764	0.0160229	0.0598977	0.181062	10	14	14	C2	Heart. left ventricle (GTEx)	EpiXcan	0.999748	heart_left_ventricle	0.999981
3266	ENSG00000129244	ATP1B2	-0.431826	-0.0248367	0.665868	0.0628878	0.0118653	0.106538	0.299623	48	64	64	C2	Heart. left ventricle (GTEx)	EpiXcan	0.999748	heart_left_ventricle	0.999981
3267	ENSG00000122873	CISD1	0.431557	0.0168188	0.666063	0.0427392	0.0682676	8.11051e-05	0.000410956	37	45	45	C2	Heart. left ventricle (GTEx)	EpiXcan	0.999748	heart_left_ventricle	0.999981
3268	ENSG00000111266	DUSP16	0.431005	0.0318917	0.666465	0.0233375	0.0118827	0.105343	0.296831	20	23	23	C2	Heart. left ventricle (GTEx)	EpiXcan	0.999748	heart_left_ventricle	0.999981
3269	ENSG00000143195	ILDR2	-0.430974	-0.022219	0.666487	0.0212657	0.033111	0.00677918	0.0249125	34	41	41	C2	Heart. left ventricle (GTEx)	EpiXcan	0.999748	heart_left_ventricle	0.999981
3270	ENSG00000173947	PIFO	-0.430818	-0.00793048	0.666601	0.126234	0.0118049	0.10274	0.290232	87	97	97	C2	Heart. left ventricle (GTEx)	EpiXcan	0.999748	heart_left_ventricle	0.999981
3271	ENSG00000165669	FAM204A	-0.430687	-0.0325536	0.666696	0.0227597	0.0361768	0.00453699	0.0171946	16	17	17	C2	Heart. left ventricle (GTEx)	EpiXcan	0.999748	heart_left_ventricle	0.999981
3272	ENSG00000262877	AC110285.2	0.429744	0.0104321	0.667382	0.21135	0.366812	6.75002e-25	2.72427e-23	10	12	12	C2	Heart. left ventricle (GTEx)	EpiXcan	0.999748	heart_left_ventricle	0.999981
3273	ENSG00000231721	LINC-PINT	0.429702	0.0307035	0.667413	0.0248762	0.0157472	0.0613508	0.185022	15	20	20	C2	Heart. left ventricle (GTEx)	EpiXcan	0.999748	heart_left_ventricle	0.999981
3274	ENSG00000261428	AC097461.1	0.429247	0.0094306	0.667744	0.205805	0.291783	5.69388e-19	1.4107e-17	30	33	33	C2	Heart. left ventricle (GTEx)	EpiXcan	0.999748	heart_left_ventricle	0.999981
3275	ENSG00000198824	CHAMP1	0.42891	0.0308372	0.667989	0.0268553	0.0299346	0.00856816	0.0308675	19	20	20	C2	Heart. left ventricle (GTEx)	EpiXcan	0.999748	heart_left_ventricle	0.999981
3276	ENSG00000198682	PAPSS2	0.428675	0.018144	0.66816	0.0767308	0.250519	6.21636e-16	1.19553e-14	15	20	20	C2	Heart. left ventricle (GTEx)	EpiXcan	0.999748	heart_left_ventricle	0.999981
3277	ENSG00000172349	IL16	0.428622	0.0195626	0.668198	0.134618	0.0996351	1.12309e-06	7.57648e-06	60	70	70	C2	Heart. left ventricle (GTEx)	EpiXcan	0.999748	heart_left_ventricle	0.999981
3278	ENSG00000124370	MCEE	0.428522	0.032049	0.668271	0.0183315	0.0551354	0.00037551	0.00170646	20	31	31	C2	Heart. left ventricle (GTEx)	EpiXcan	0.999748	heart_left_ventricle	0.999981
3279	ENSG00000180822	PSMG4	-0.428442	-0.0418659	0.668329	0.011303	0.0790049	1.99394e-05	0.000111233	13	21	21	C2	Heart. left ventricle (GTEx)	EpiXcan	0.999748	heart_left_ventricle	0.999981
3280	ENSG00000236753	MKLN1-AS	0.428225	0.0214264	0.668487	0.0476498	0.0473585	0.000807959	0.00346821	21	22	22	C2	Heart. left ventricle (GTEx)	EpiXcan	0.999748	heart_left_ventricle	0.999981
3281	ENSG00000113318	MSH3	-0.427909	-0.0142434	0.668718	0.0987059	0.302753	5.72931e-20	1.58284e-18	20	24	24	C2	Heart. left ventricle (GTEx)	EpiXcan	0.999748	heart_left_ventricle	0.999981
3282	ENSG00000011454	RABGAP1	0.427761	0.0537487	0.668825	0.00848475	0.064245	0.000119934	0.000591977	6	12	12	C2	Heart. left ventricle (GTEx)	EpiXcan	0.999748	heart_left_ventricle	0.999981
3283	ENSG00000054690	PLEKHH1	-0.427628	-0.0235237	0.668922	0.0424179	0.0545702	0.000260334	0.00121814	11	13	13	C2	Heart. left ventricle (GTEx)	EpiXcan	0.999748	heart_left_ventricle	0.999981
3284	ENSG00000114544	SLC41A3	0.426984	0.0134155	0.669391	0.111345	0.191684	3.94984e-12	5.21799e-11	9	9	9	C2	Heart. left ventricle (GTEx)	EpiXcan	0.999748	heart_left_ventricle	0.999981
3285	ENSG00000272462	U91328.2	0.426815	0.0115548	0.669514	0.142724	0.268378	2.94353e-17	6.35437e-16	11	13	13	C2	Heart. left ventricle (GTEx)	EpiXcan	0.999748	heart_left_ventricle	0.999981
3286	ENSG00000162521	RBBP4	0.426807	0.0187851	0.66952	0.024796	0.0120864	0.104783	0.295524	15	18	18	C2	Heart. left ventricle (GTEx)	EpiXcan	0.999748	heart_left_ventricle	0.999981
3287	ENSG00000120539	MASTL	0.426734	0.0126384	0.669573	0.127262	0.370096	1.82696e-25	7.54855e-24	51	66	66	C2	Heart. left ventricle (GTEx)	EpiXcan	0.999748	heart_left_ventricle	0.999981
3288	ENSG00000160310	PRMT2	0.426706	0.020115	0.669594	0.051505	0.0682635	5.73659e-05	0.00029738	19	23	23	C2	Heart. left ventricle (GTEx)	EpiXcan	0.999748	heart_left_ventricle	0.999981
3289	ENSG00000126215	XRCC3	0.426495	0.0264655	0.669747	0.0263536	0.0396056	0.00301931	0.0118215	24	30	30	C2	Heart. left ventricle (GTEx)	EpiXcan	0.999748	heart_left_ventricle	0.999981
3290	ENSG00000188002	AC026412.1	0.425981	0.00664189	0.670122	0.367688	0.566347	6.84508e-47	1.32239e-44	11	13	13	C2	Heart. left ventricle (GTEx)	EpiXcan	0.999748	heart_left_ventricle	0.999981
3291	ENSG00000135686	KLHL36	-0.425185	-0.019325	0.670702	0.0271639	0.0357263	0.00490587	0.018477	34	41	41	C2	Heart. left ventricle (GTEx)	EpiXcan	0.999748	heart_left_ventricle	0.999981
3292	ENSG00000122574	WIPF3	-0.425093	-0.0268748	0.670769	0.0328425	0.124895	4.28843e-08	3.4777e-07	8	9	9	C2	Heart. left ventricle (GTEx)	EpiXcan	0.999748	heart_left_ventricle	0.999981
3293	ENSG00000198624	CCDC69	-0.425057	-0.0137453	0.670795	0.194092	0.0848202	9.98569e-06	5.85435e-05	84	102	102	C2	Heart. left ventricle (GTEx)	EpiXcan	0.999748	heart_left_ventricle	0.999981
3294	ENSG00000129422	MTUS1	-0.424946	-0.0244168	0.670876	0.0509407	0.0506716	0.000767039	0.00330556	35	39	39	C2	Heart. left ventricle (GTEx)	EpiXcan	0.999748	heart_left_ventricle	0.999981
3295	ENSG00000163521	GLB1L	0.424824	0.0307442	0.670965	0.0416123	0.0937469	2.15529e-06	1.39973e-05	12	16	16	C2	Heart. left ventricle (GTEx)	EpiXcan	0.999748	heart_left_ventricle	0.999981
3296	ENSG00000161395	PGAP3	0.424449	0.0164968	0.671239	0.06737	0.240063	3.84618e-15	6.7876e-14	10	12	12	C2	Heart. left ventricle (GTEx)	EpiXcan	0.999748	heart_left_ventricle	0.999981
3297	ENSG00000244513	AC109587.1	-0.424282	-0.0199036	0.67136	0.0466092	0.0729114	4.30961e-05	0.000227299	16	18	18	C2	Heart. left ventricle (GTEx)	EpiXcan	0.999748	heart_left_ventricle	0.999981
3298	ENSG00000116132	PRRX1	-0.424072	-0.0321604	0.671513	0.0257326	0.0772055	2.27977e-05	0.000126217	20	23	23	C2	Heart. left ventricle (GTEx)	EpiXcan	0.999748	heart_left_ventricle	0.999981
3299	ENSG00000149577	SIDT2	-0.424053	-0.0417917	0.671527	0.014832	0.0295357	0.00797197	0.0288917	13	14	14	C2	Heart. left ventricle (GTEx)	EpiXcan	0.999748	heart_left_ventricle	0.999981
3300	ENSG00000178252	WDR6	0.423688	0.0150747	0.671793	0.0781618	0.256192	8.15255e-17	1.69174e-15	12	17	17	C2	Heart. left ventricle (GTEx)	EpiXcan	0.999748	heart_left_ventricle	0.999981
3301	ENSG00000085733	CTTN	-0.423675	-0.0106902	0.671803	0.140814	0.112586	3.08072e-07	2.24117e-06	73	87	87	C2	Heart. left ventricle (GTEx)	EpiXcan	0.999748	heart_left_ventricle	0.999981
3302	ENSG00000168216	LMBRD1	-0.423503	-0.0563805	0.671928	0.00802341	0.0800997	2.42179e-06	1.56261e-05	7	8	8	C2	Heart. left ventricle (GTEx)	EpiXcan	0.999748	heart_left_ventricle	0.999981
3303	ENSG00000222019	URAHP	-0.42318	-0.0276145	0.672164	0.0240798	0.0147027	0.0642433	0.192453	12	16	16	C2	Heart. left ventricle (GTEx)	EpiXcan	0.999748	heart_left_ventricle	0.999981
3304	ENSG00000173218	VANGL1	0.423017	0.0163713	0.672283	0.0936212	0.139213	4.54376e-09	4.19545e-08	19	19	19	C2	Heart. left ventricle (GTEx)	EpiXcan	0.999748	heart_left_ventricle	0.999981
3305	ENSG00000118946	PCDH17	0.422957	0.0383064	0.672327	0.0435896	0.0133995	0.0821587	0.238826	36	42	42	C2	Heart. left ventricle (GTEx)	EpiXcan	0.999748	heart_left_ventricle	0.999981
3306	ENSG00000110888	CAPRIN2	-0.42254	-0.0270095	0.672631	0.0335289	0.0783481	2.42179e-05	0.000133338	21	22	22	C2	Heart. left ventricle (GTEx)	EpiXcan	0.999748	heart_left_ventricle	0.999981
3307	ENSG00000136925	TSTD2	0.422503	0.0188658	0.672658	0.0672974	0.071851	4.88846e-05	0.000256276	24	29	29	C2	Heart. left ventricle (GTEx)	EpiXcan	0.999748	heart_left_ventricle	0.999981
3308	ENSG00000204136	GGTA1P	0.422468	0.00851239	0.672683	0.3072	0.620396	1.15296e-56	5.35129e-54	23	28	28	C2	Heart. left ventricle (GTEx)	EpiXcan	0.999748	heart_left_ventricle	0.999981
3309	ENSG00000117010	ZNF684	-0.422454	-0.0256102	0.672694	0.0404937	0.112931	1.64194e-07	1.23247e-06	12	20	20	C2	Heart. left ventricle (GTEx)	EpiXcan	0.999748	heart_left_ventricle	0.999981
3310	ENSG00000142192	APP	0.422204	0.137917	0.672876	0.00114764	0.0102893	0.123992	0.34039	2	3	3	C2	Heart. left ventricle (GTEx)	EpiXcan	0.999748	heart_left_ventricle	0.999981
3311	ENSG00000105519	CAPS	-0.422155	-0.0331397	0.672912	0.0234155	0.060377	0.00022468	0.00106229	10	12	12	C2	Heart. left ventricle (GTEx)	EpiXcan	0.999748	heart_left_ventricle	0.999981
3312	ENSG00000143367	TUFT1	0.421836	0.014236	0.673145	0.0741667	0.0511408	0.000726779	0.00314702	35	42	42	C2	Heart. left ventricle (GTEx)	EpiXcan	0.999748	heart_left_ventricle	0.999981
3313	ENSG00000073578	SDHA	-0.421632	-0.0246215	0.673294	0.0477817	0.0620287	0.000190522	0.000909749	26	31	31	C2	Heart. left ventricle (GTEx)	EpiXcan	0.999748	heart_left_ventricle	0.999981
3314	ENSG00000013288	MAN2B2	0.421161	0.0126113	0.673638	0.143961	0.200713	1.34156e-12	1.855e-11	46	59	59	C2	Heart. left ventricle (GTEx)	EpiXcan	0.999748	heart_left_ventricle	0.999981
3315	ENSG00000163041	H3F3A	-0.420621	-0.00862732	0.674032	0.191297	0.422612	5.89066e-30	3.32071e-28	55	65	65	C2	Heart. left ventricle (GTEx)	EpiXcan	0.999748	heart_left_ventricle	0.999981
3316	ENSG00000142082	SIRT3	0.420356	0.0104252	0.674225	0.162434	0.288756	6.2758e-19	1.54937e-17	38	42	42	C2	Heart. left ventricle (GTEx)	EpiXcan	0.999748	heart_left_ventricle	0.999981
3317	ENSG00000104953	TLE6	0.420156	0.0204783	0.674371	0.0673728	0.208779	3.61122e-13	5.27624e-12	11	13	13	C2	Heart. left ventricle (GTEx)	EpiXcan	0.999748	heart_left_ventricle	0.999981
3318	ENSG00000187049	TMEM216	-0.419929	-0.0337241	0.674537	0.0223892	0.0520437	0.000612878	0.00268948	10	15	15	C2	Heart. left ventricle (GTEx)	EpiXcan	0.999748	heart_left_ventricle	0.999981
3319	ENSG00000175581	MRPL48	0.419677	0.0102667	0.674722	0.128693	0.123088	6.56301e-08	5.15998e-07	67	83	83	C2	Heart. left ventricle (GTEx)	EpiXcan	0.999748	heart_left_ventricle	0.999981
3320	ENSG00000171310	CHST11	-0.418549	-0.0230513	0.675546	0.0370541	0.116889	1.13604e-07	8.6675e-07	10	13	13	C2	Heart. left ventricle (GTEx)	EpiXcan	0.999748	heart_left_ventricle	0.999981
3321	ENSG00000186026	ZNF284	-0.418147	-0.0609247	0.675839	0.00539853	0.0733067	4.25809e-05	0.000224923	6	12	12	C2	Heart. left ventricle (GTEx)	EpiXcan	0.999748	heart_left_ventricle	0.999981
3322	ENSG00000067365	METTL22	0.418065	0.00897649	0.675899	0.081212	0.208931	2.12709e-13	3.18469e-12	41	56	56	C2	Heart. left ventricle (GTEx)	EpiXcan	0.999748	heart_left_ventricle	0.999981
3323	ENSG00000180233	ZNRF2	0.417932	0.00218809	0.675997	0.0908343	0.0138447	0.0822288	0.23898	46	52	52	C2	Heart. left ventricle (GTEx)	EpiXcan	0.999748	heart_left_ventricle	0.999981
3324	ENSG00000084070	SMAP2	0.41772	0.0252781	0.676152	0.01065	0.0298889	0.00945698	0.0338159	21	29	29	C2	Heart. left ventricle (GTEx)	EpiXcan	0.999748	heart_left_ventricle	0.999981
3325	ENSG00000126882	FAM78A	0.417589	0.0375392	0.676248	0.020958	0.0173102	0.0451699	0.141082	14	22	22	C2	Heart. left ventricle (GTEx)	EpiXcan	0.999748	heart_left_ventricle	0.999981
3326	ENSG00000170425	ADORA2B	0.417369	0.0256732	0.676408	0.0380617	0.105394	7.8233e-07	5.40604e-06	11	19	19	C2	Heart. left ventricle (GTEx)	EpiXcan	0.999748	heart_left_ventricle	0.999981
3327	ENSG00000065518	NDUFB4	0.417248	0.0352919	0.676497	0.0203089	0.107268	4.94961e-07	3.50373e-06	4	4	4	C2	Heart. left ventricle (GTEx)	EpiXcan	0.999748	heart_left_ventricle	0.999981
3328	ENSG00000170915	PAQR8	0.416786	0.0170166	0.676835	0.0749595	0.169278	1.25501e-10	1.38909e-09	37	43	43	C2	Heart. left ventricle (GTEx)	EpiXcan	0.999748	heart_left_ventricle	0.999981
3329	ENSG00000119703	ZC2HC1C	0.416683	0.024351	0.67691	0.044066	0.0443462	0.00165809	0.00678436	32	38	38	C2	Heart. left ventricle (GTEx)	EpiXcan	0.999748	heart_left_ventricle	0.999981
3330	ENSG00000267106	ZNF561-AS1	-0.416137	-0.0090796	0.67731	0.0319491	0.0598617	0.000181723	0.00087012	21	24	24	C2	Heart. left ventricle (GTEx)	EpiXcan	0.999748	heart_left_ventricle	0.999981
3331	ENSG00000198331	HYLS1	-0.416064	-0.0241663	0.677363	0.0269086	0.0159391	0.0627083	0.188423	12	12	12	C2	Heart. left ventricle (GTEx)	EpiXcan	0.999748	heart_left_ventricle	0.999981
3332	ENSG00000064886	CHI3L2	-0.416014	-0.110327	0.6774	0.00190189	0.0200625	0.0354153	0.113466	1	1	1	C2	Heart. left ventricle (GTEx)	EpiXcan	0.999748	heart_left_ventricle	0.999981
3333	ENSG00000138375	SMARCAL1	-0.415716	-0.0315746	0.677618	0.00585298	0.0524474	0.000590608	0.00260324	4	7	7	C2	Heart. left ventricle (GTEx)	EpiXcan	0.999748	heart_left_ventricle	0.999981
3334	ENSG00000109576	AADAT	-0.415552	-0.027623	0.677738	0.0250629	0.147699	1.61115e-09	1.58066e-08	5	9	9	C2	Heart. left ventricle (GTEx)	EpiXcan	0.999748	heart_left_ventricle	0.999981
3335	ENSG00000198105	ZNF248	0.415198	0.0205669	0.677997	0.0458203	0.129533	1.90102e-08	1.62791e-07	22	28	28	C2	Heart. left ventricle (GTEx)	EpiXcan	0.999748	heart_left_ventricle	0.999981
3336	ENSG00000259248	USP3-AS1	0.415066	0.0176252	0.678094	0.0538928	0.179858	2.10891e-11	2.57132e-10	36	47	47	C2	Heart. left ventricle (GTEx)	EpiXcan	0.999748	heart_left_ventricle	0.999981
3337	ENSG00000224934	AL391684.1	-0.415006	-0.0312993	0.678138	0.0151044	0.0433483	0.00192799	0.00780841	5	7	7	C2	Heart. left ventricle (GTEx)	EpiXcan	0.999748	heart_left_ventricle	0.999981
3338	ENSG00000115365	LANCL1	0.414905	0.0123127	0.678211	0.111332	0.068569	8.02976e-05	0.000407013	42	48	48	C2	Heart. left ventricle (GTEx)	EpiXcan	0.999748	heart_left_ventricle	0.999981
3339	ENSG00000215039	CD27-AS1	0.414868	0.0181374	0.678238	0.0740463	0.196071	1.33765e-12	1.85144e-11	11	14	14	C2	Heart. left ventricle (GTEx)	EpiXcan	0.999748	heart_left_ventricle	0.999981
3340	ENSG00000263874	LINC00672	-0.414852	-0.0200867	0.67825	0.0507622	0.0878997	3.31409e-06	2.09942e-05	34	44	44	C2	Heart. left ventricle (GTEx)	EpiXcan	0.999748	heart_left_ventricle	0.999981
3341	ENSG00000166181	API5	-0.414827	-0.0801298	0.678268	0.00248345	0.0185045	0.0433701	0.135925	4	4	4	C2	Heart. left ventricle (GTEx)	EpiXcan	0.999748	heart_left_ventricle	0.999981
3342	ENSG00000100804	PSMB5	-0.414745	-0.0215425	0.678328	0.0271423	0.0238913	0.0219677	0.0734932	18	22	22	C2	Heart. left ventricle (GTEx)	EpiXcan	0.999748	heart_left_ventricle	0.999981
3343	ENSG00000197586	ENTPD6	0.414681	0.0282928	0.678376	0.0244505	0.0623446	0.000161678	0.000781125	22	28	28	C2	Heart. left ventricle (GTEx)	EpiXcan	0.999748	heart_left_ventricle	0.999981
3344	ENSG00000186862	PDZD7	0.413693	0.01926	0.679099	0.0644918	0.0714647	5.78398e-05	0.000299352	31	42	42	C2	Heart. left ventricle (GTEx)	EpiXcan	0.999748	heart_left_ventricle	0.999981
3345	ENSG00000141391	PRELID3A	0.41347	0.00992925	0.679262	0.0366759	0.161402	2.974e-10	3.18783e-09	15	21	21	C2	Heart. left ventricle (GTEx)	EpiXcan	0.999748	heart_left_ventricle	0.999981
3346	ENSG00000196693	ZNF33B	-0.413424	-0.00682318	0.679296	0.0926649	0.148747	1.35649e-09	1.3472e-08	69	100	100	C2	Heart. left ventricle (GTEx)	EpiXcan	0.999748	heart_left_ventricle	0.999981
3347	ENSG00000116898	MRPS15	-0.41331	-0.0340164	0.679379	0.0261054	0.0620215	0.000134579	0.00065704	21	22	22	C2	Heart. left ventricle (GTEx)	EpiXcan	0.999748	heart_left_ventricle	0.999981
3348	ENSG00000012124	CD22	-0.41268	-0.0507992	0.679841	0.00757433	0.160606	3.39297e-10	3.60914e-09	6	8	8	C2	Heart. left ventricle (GTEx)	EpiXcan	0.999748	heart_left_ventricle	0.999981
3349	ENSG00000163378	EOGT	-0.412635	-0.0331309	0.679874	0.0165188	0.0737424	4.02738e-05	0.00021314	5	5	5	C2	Heart. left ventricle (GTEx)	EpiXcan	0.999748	heart_left_ventricle	0.999981
3350	ENSG00000221983	UBA52	-0.412168	-0.0153644	0.680216	0.0807193	0.191227	4.46364e-12	5.80857e-11	19	25	25	C2	Heart. left ventricle (GTEx)	EpiXcan	0.999748	heart_left_ventricle	0.999981
3351	ENSG00000259291	ZNF710-AS1	-0.412069	-0.0126073	0.680289	0.114919	0.178443	2.96011e-11	3.54398e-10	54	68	68	C2	Heart. left ventricle (GTEx)	EpiXcan	0.999748	heart_left_ventricle	0.999981
3352	ENSG00000228903	RASA4CP	-0.411744	-0.012901	0.680527	0.149174	0.0509542	0.000576177	0.00254285	53	63	63	C2	Heart. left ventricle (GTEx)	EpiXcan	0.999748	heart_left_ventricle	0.999981
3353	ENSG00000133706	LARS	0.41125	0.0233316	0.680889	0.0368627	0.110354	1.84718e-07	1.37983e-06	77	90	90	C2	Heart. left ventricle (GTEx)	EpiXcan	0.999748	heart_left_ventricle	0.999981
3354	ENSG00000106100	NOD1	0.410959	0.0298946	0.681103	0.0178012	0.0325976	0.0071045	0.0260118	13	15	15	C2	Heart. left ventricle (GTEx)	EpiXcan	0.999748	heart_left_ventricle	0.999981
3355	ENSG00000183735	TBK1	0.410816	0.0309315	0.681208	0.0212779	0.0904835	5.27536e-06	3.22026e-05	8	9	9	C2	Heart. left ventricle (GTEx)	EpiXcan	0.999748	heart_left_ventricle	0.999981
3356	ENSG00000119242	CCDC92	-0.410728	-0.0110184	0.681272	0.226168	0.364794	8.84715e-25	3.53988e-23	29	30	30	C2	Heart. left ventricle (GTEx)	EpiXcan	0.999748	heart_left_ventricle	0.999981
3357	ENSG00000176108	CHMP6	0.409594	0.0224124	0.682103	0.0341069	0.116214	1.66917e-07	1.25157e-06	5	6	6	C2	Heart. left ventricle (GTEx)	EpiXcan	0.999748	heart_left_ventricle	0.999981
3358	ENSG00000233527	ZNF529-AS1	-0.409126	-0.0118213	0.682447	0.0995945	0.157943	6.12463e-10	6.32636e-09	46	67	67	C2	Heart. left ventricle (GTEx)	EpiXcan	0.999748	heart_left_ventricle	0.999981
3359	ENSG00000182667	NTM	0.408952	0.0225148	0.682575	0.0649023	0.0159126	0.061285	0.184864	54	64	64	C2	Heart. left ventricle (GTEx)	EpiXcan	0.999748	heart_left_ventricle	0.999981
3360	ENSG00000132256	TRIM5	-0.408478	-0.0329169	0.682923	0.016686	0.0793548	2.12871e-05	0.000118324	13	15	15	C2	Heart. left ventricle (GTEx)	EpiXcan	0.999748	heart_left_ventricle	0.999981
3361	ENSG00000006282	SPATA20	0.408169	0.00722118	0.68315	0.502708	0.634825	3.57363e-58	1.99037e-55	26	27	27	C2	Heart. left ventricle (GTEx)	EpiXcan	0.999748	heart_left_ventricle	0.999981
3362	ENSG00000135298	ADGRB3	0.408065	0.030137	0.683226	0.0188139	0.119482	1.02689e-07	7.87788e-07	21	33	33	C2	Heart. left ventricle (GTEx)	EpiXcan	0.999748	heart_left_ventricle	0.999981
3363	ENSG00000111832	RWDD1	-0.407548	-0.0123764	0.683605	0.130585	0.0936227	2.10052e-06	1.36735e-05	52	58	58	C2	Heart. left ventricle (GTEx)	EpiXcan	0.999748	heart_left_ventricle	0.999981
3364	ENSG00000182158	CREB3L2	0.407505	0.0529859	0.683637	0.0133932	0.0161997	0.0571903	0.173755	8	10	10	C2	Heart. left ventricle (GTEx)	EpiXcan	0.999748	heart_left_ventricle	0.999981
3365	ENSG00000066382	MPPED2	-0.406399	-0.0197796	0.684449	0.0427402	0.0945946	2.77642e-06	1.7752e-05	11	13	13	C2	Heart. left ventricle (GTEx)	EpiXcan	0.999748	heart_left_ventricle	0.999981
3366	ENSG00000184840	TMED9	-0.406135	-0.0260299	0.684644	0.0274731	0.0649839	0.000133234	0.000651159	8	8	8	C2	Heart. left ventricle (GTEx)	EpiXcan	0.999748	heart_left_ventricle	0.999981
3367	ENSG00000186275	NBPF12	0.406006	0.0142564	0.684738	0.052593	0.100069	1.17766e-06	7.91779e-06	40	66	66	C2	Heart. left ventricle (GTEx)	EpiXcan	0.999748	heart_left_ventricle	0.999981
3368	ENSG00000259953	AL138756.1	0.40554	0.0115582	0.68508	0.19289	0.207682	2.72775e-13	4.0535e-12	53	64	64	C2	Heart. left ventricle (GTEx)	EpiXcan	0.999748	heart_left_ventricle	0.999981
3369	ENSG00000188997	KCTD21	0.405505	0.0253669	0.685106	0.0284289	0.041425	0.00231225	0.00923307	15	24	24	C2	Heart. left ventricle (GTEx)	EpiXcan	0.999748	heart_left_ventricle	0.999981
3370	ENSG00000169715	MT1E	-0.405439	-0.0218509	0.685155	0.0212164	0.0918333	4.13951e-06	2.58237e-05	14	19	19	C2	Heart. left ventricle (GTEx)	EpiXcan	0.999748	heart_left_ventricle	0.999981
3371	ENSG00000143882	ATP6V1C2	0.405112	0.0184654	0.685395	0.0782953	0.182422	7.18148e-12	9.17385e-11	8	9	9	C2	Heart. left ventricle (GTEx)	EpiXcan	0.999748	heart_left_ventricle	0.999981
3372	ENSG00000196678	ERI2	0.405024	0.0210183	0.68546	0.0568647	0.0645349	0.000127456	0.000624454	37	46	46	C2	Heart. left ventricle (GTEx)	EpiXcan	0.999748	heart_left_ventricle	0.999981
3373	ENSG00000111640	GAPDH	0.404796	0.0665112	0.685628	0.00579706	0.0196553	0.0368635	0.117646	12	15	15	C2	Heart. left ventricle (GTEx)	EpiXcan	0.999748	heart_left_ventricle	0.999981
3374	ENSG00000204291	COL15A1	-0.404396	-0.0238473	0.685922	0.0360855	0.094294	2.36153e-06	1.52585e-05	6	7	7	C2	Heart. left ventricle (GTEx)	EpiXcan	0.999748	heart_left_ventricle	0.999981
3375	ENSG00000103044	HAS3	-0.403993	-0.055414	0.686218	0.00296163	0.0372262	0.00398344	0.0152545	4	5	5	C2	Heart. left ventricle (GTEx)	EpiXcan	0.999748	heart_left_ventricle	0.999981
3376	ENSG00000151413	NUBPL	-0.403027	-0.0101079	0.686928	0.114622	0.143127	3.35374e-09	3.14885e-08	34	38	38	C2	Heart. left ventricle (GTEx)	EpiXcan	0.999748	heart_left_ventricle	0.999981
3377	ENSG00000179941	BBS10	-0.402665	-0.0174386	0.687194	0.0422621	0.0154698	0.0657914	0.196444	24	29	29	C2	Heart. left ventricle (GTEx)	EpiXcan	0.999748	heart_left_ventricle	0.999981
3378	ENSG00000144366	GULP1	0.402378	0.0152612	0.687406	0.0998337	0.187419	7.97297e-12	1.01292e-10	24	26	26	C2	Heart. left ventricle (GTEx)	EpiXcan	0.999748	heart_left_ventricle	0.999981
3379	ENSG00000166313	APBB1	-0.402194	-0.0300272	0.687541	0.0158671	0.038099	0.00350169	0.0135551	12	13	13	C2	Heart. left ventricle (GTEx)	EpiXcan	0.999748	heart_left_ventricle	0.999981
3380	ENSG00000242588	AC108010.1	0.402019	0.00709654	0.68767	0.32419	0.400013	2.92587e-28	1.44982e-26	34	38	38	C2	Heart. left ventricle (GTEx)	EpiXcan	0.999748	heart_left_ventricle	0.999981
3381	ENSG00000172986	GXYLT2	-0.40196	-0.0334574	0.687714	0.0343709	0.418753	1.07415e-30	6.47464e-29	18	28	28	C2	Heart. left ventricle (GTEx)	EpiXcan	0.999748	heart_left_ventricle	0.999981
3382	ENSG00000196411	EPHB4	-0.401902	-0.0218892	0.687756	0.0166212	0.0134256	0.0807997	0.235269	20	26	26	C2	Heart. left ventricle (GTEx)	EpiXcan	0.999748	heart_left_ventricle	0.999981
3383	ENSG00000269867	AC010326.3	0.401866	0.0178835	0.687783	0.0438305	0.0402001	0.00242405	0.00964632	50	58	58	C2	Heart. left ventricle (GTEx)	EpiXcan	0.999748	heart_left_ventricle	0.999981
3384	ENSG00000113319	RASGRF2	0.401355	0.0258043	0.688159	0.026087	0.0686922	2.71357e-05	0.000147305	27	30	30	C2	Heart. left ventricle (GTEx)	EpiXcan	0.999748	heart_left_ventricle	0.999981
3385	ENSG00000125814	NAPB	0.400756	0.0212419	0.6886	0.0411732	0.110742	3.02412e-07	2.20114e-06	18	20	20	C2	Heart. left ventricle (GTEx)	EpiXcan	0.999748	heart_left_ventricle	0.999981
3386	ENSG00000204396	VWA7	-0.400753	-0.0162966	0.688602	0.0849701	0.115033	2.22847e-07	1.64786e-06	32	38	38	C2	Heart. left ventricle (GTEx)	EpiXcan	0.999748	heart_left_ventricle	0.999981
3387	ENSG00000188004	SNHG28	-0.400613	-0.0199004	0.688705	0.0761215	0.196529	2.92381e-12	3.90328e-11	15	16	16	C2	Heart. left ventricle (GTEx)	EpiXcan	0.999748	heart_left_ventricle	0.999981
3388	ENSG00000136274	NACAD	-0.40022	-0.0335253	0.688995	0.0167764	0.0432961	0.00176326	0.00719567	11	13	13	C2	Heart. left ventricle (GTEx)	EpiXcan	0.999748	heart_left_ventricle	0.999981
3389	ENSG00000079785	DDX1	0.399526	0.0123247	0.689505	0.129208	0.278274	5.67116e-18	1.30521e-16	14	22	22	C2	Heart. left ventricle (GTEx)	EpiXcan	0.999748	heart_left_ventricle	0.999981
3390	ENSG00000198089	SFI1	0.399173	0.0150029	0.689766	0.0980243	0.221584	3.1503e-14	5.11841e-13	15	21	21	C2	Heart. left ventricle (GTEx)	EpiXcan	0.999748	heart_left_ventricle	0.999981
3391	ENSG00000155380	SLC16A1	0.399012	0.021416	0.689884	0.039355	0.0842255	7.54592e-06	4.50942e-05	10	10	10	C2	Heart. left ventricle (GTEx)	EpiXcan	0.999748	heart_left_ventricle	0.999981
3392	ENSG00000109854	HTATIP2	0.398935	0.0145104	0.689941	0.089361	0.25714	1.91518e-16	3.83146e-15	7	10	10	C2	Heart. left ventricle (GTEx)	EpiXcan	0.999748	heart_left_ventricle	0.999981
3393	ENSG00000272777	AC019131.2	-0.39882	-0.0210752	0.690026	0.0350518	0.0869375	5.17852e-06	3.16703e-05	33	39	39	C2	Heart. left ventricle (GTEx)	EpiXcan	0.999748	heart_left_ventricle	0.999981
3394	ENSG00000221923	ZNF880	-0.398621	-0.0110855	0.690172	0.131269	0.259972	1.13661e-16	2.33769e-15	26	28	28	C2	Heart. left ventricle (GTEx)	EpiXcan	0.999748	heart_left_ventricle	0.999981
3395	ENSG00000204991	SPIRE2	0.398437	0.0240649	0.690308	0.0378036	0.171823	5.88805e-11	6.82074e-10	24	30	30	C2	Heart. left ventricle (GTEx)	EpiXcan	0.999748	heart_left_ventricle	0.999981
3396	ENSG00000153707	PTPRD	-0.398269	-0.0562811	0.690432	0.00655014	0.034553	0.00506854	0.0190484	11	17	17	C2	Heart. left ventricle (GTEx)	EpiXcan	0.999748	heart_left_ventricle	0.999981
3397	ENSG00000241935	HOGA1	0.397917	0.0325096	0.690691	0.0139767	0.0526736	0.000568092	0.00251194	8	10	10	C2	Heart. left ventricle (GTEx)	EpiXcan	0.999748	heart_left_ventricle	0.999981
3398	ENSG00000160072	ATAD3B	-0.397312	-0.0122548	0.691138	0.126847	0.0834335	5.41867e-07	3.81251e-06	13	15	15	C2	Heart. left ventricle (GTEx)	EpiXcan	0.999748	heart_left_ventricle	0.999981
3399	ENSG00000188687	SLC4A5	0.397177	0.0363537	0.691237	0.0502632	0.0828182	4.85879e-06	2.9856e-05	22	26	26	C2	Heart. left ventricle (GTEx)	EpiXcan	0.999748	heart_left_ventricle	0.999981
3400	ENSG00000141556	TBCD	-0.397171	-0.018842	0.691241	0.0650998	0.0675057	8.20283e-05	0.00041503	26	37	37	C2	Heart. left ventricle (GTEx)	EpiXcan	0.999748	heart_left_ventricle	0.999981
3401	ENSG00000198000	NOL8	-0.396555	-0.0083069	0.691696	0.124084	0.0126803	0.0970555	0.27687	77	86	86	C2	Heart. left ventricle (GTEx)	EpiXcan	0.999748	heart_left_ventricle	0.999981
3402	ENSG00000104490	NCALD	0.396304	0.0403995	0.691881	0.0158091	0.0352857	0.00509815	0.0191442	12	14	14	C2	Heart. left ventricle (GTEx)	EpiXcan	0.999748	heart_left_ventricle	0.999981
3403	ENSG00000020922	MRE11	0.396215	0.00704529	0.691946	0.315143	0.464516	1.91043e-35	1.65223e-33	7	7	7	C2	Heart. left ventricle (GTEx)	EpiXcan	0.999748	heart_left_ventricle	0.999981
3404	ENSG00000041802	LSG1	0.395943	0.00967002	0.692147	0.163397	0.41252	1.66634e-29	9.06334e-28	24	33	33	C2	Heart. left ventricle (GTEx)	EpiXcan	0.999748	heart_left_ventricle	0.999981
3405	ENSG00000186715	MST1L	-0.395466	-0.026426	0.692499	0.0311678	0.32506	1.15613e-21	3.67533e-20	19	29	29	C2	Heart. left ventricle (GTEx)	EpiXcan	0.999748	heart_left_ventricle	0.999981
3406	ENSG00000214944	ARHGEF28	-0.395298	-0.0327973	0.692623	0.0190885	0.0621367	0.00012737	0.000624251	12	13	13	C2	Heart. left ventricle (GTEx)	EpiXcan	0.999748	heart_left_ventricle	0.999981
3407	ENSG00000158604	TMED4	0.395205	0.0140666	0.692692	0.0379446	0.0870156	4.94996e-06	3.03493e-05	12	14	14	C2	Heart. left ventricle (GTEx)	EpiXcan	0.999748	heart_left_ventricle	0.999981
3408	ENSG00000145428	RNF175	-0.395125	-0.0184158	0.692751	0.0453561	0.0687016	7.39926e-05	0.000376562	18	21	21	C2	Heart. left ventricle (GTEx)	EpiXcan	0.999748	heart_left_ventricle	0.999981
3409	ENSG00000196268	ZNF493	0.395094	0.00795086	0.692774	0.143061	0.247641	6.7107e-16	1.28705e-14	28	32	32	C2	Heart. left ventricle (GTEx)	EpiXcan	0.999748	heart_left_ventricle	0.999981
3410	ENSG00000126561	STAT5A	0.395054	0.0304953	0.692803	0.0144639	0.0124745	0.0992813	0.281833	8	9	9	C2	Heart. left ventricle (GTEx)	EpiXcan	0.999748	heart_left_ventricle	0.999981
3411	ENSG00000188921	HACD4	-0.394959	-0.0349213	0.692873	0.0137417	0.142598	2.21913e-09	2.13097e-08	8	10	10	C2	Heart. left ventricle (GTEx)	EpiXcan	0.999748	heart_left_ventricle	0.999981
3412	ENSG00000172500	FIBP	0.394815	0.0079905	0.692979	0.166853	0.160732	1.83513e-10	2.00883e-09	46	53	53	C2	Heart. left ventricle (GTEx)	EpiXcan	0.999748	heart_left_ventricle	0.999981
3413	ENSG00000070614	NDST1	0.394353	0.0426716	0.69332	0.00939568	0.0796753	1.25812e-05	7.23887e-05	6	9	9	C2	Heart. left ventricle (GTEx)	EpiXcan	0.999748	heart_left_ventricle	0.999981
3414	ENSG00000163930	BAP1	-0.393583	-0.112551	0.693889	0.00214927	0.0167408	0.0564614	0.17181	5	8	8	C2	Heart. left ventricle (GTEx)	EpiXcan	0.999748	heart_left_ventricle	0.999981
3415	ENSG00000215717	TMEM167B	-0.393426	-0.0496394	0.694005	0.0124694	0.0162304	0.0599077	0.181062	10	11	11	C2	Heart. left ventricle (GTEx)	EpiXcan	0.999748	heart_left_ventricle	0.999981
3416	ENSG00000198929	NOS1AP	-0.393348	-0.0191203	0.694062	0.0515451	0.135639	1.52885e-09	1.50763e-08	26	33	33	C2	Heart. left ventricle (GTEx)	EpiXcan	0.999748	heart_left_ventricle	0.999981
3417	ENSG00000241399	CD302	-0.393026	-0.154621	0.6943	0.00126945	0.0292312	0.0102414	0.0364059	1	2	2	C2	Heart. left ventricle (GTEx)	EpiXcan	0.999748	heart_left_ventricle	0.999981
3418	ENSG00000105808	RASA4	-0.392827	-0.0441694	0.694447	0.0188185	0.0212647	0.0283457	0.0925622	14	16	16	C2	Heart. left ventricle (GTEx)	EpiXcan	0.999748	heart_left_ventricle	0.999981
3419	ENSG00000162599	NFIA	0.392589	0.0320935	0.694623	0.0172002	0.0780565	2.65956e-05	0.000144882	8	8	8	C2	Heart. left ventricle (GTEx)	EpiXcan	0.999748	heart_left_ventricle	0.999981
3420	ENSG00000273344	PAXIP1-AS1	-0.392301	-0.0353004	0.694836	0.0157615	0.0569261	0.000343448	0.00157412	5	5	5	C2	Heart. left ventricle (GTEx)	EpiXcan	0.999748	heart_left_ventricle	0.999981
3421	ENSG00000197746	PSAP	-0.392079	-0.019515	0.695	0.0228324	0.0424414	0.0021576	0.00866274	27	31	31	C2	Heart. left ventricle (GTEx)	EpiXcan	0.999748	heart_left_ventricle	0.999981
3422	ENSG00000106355	LSM5	0.392055	0.0386565	0.695018	0.015306	0.0245793	0.0185816	0.0631511	12	13	13	C2	Heart. left ventricle (GTEx)	EpiXcan	0.999748	heart_left_ventricle	0.999981
3423	ENSG00000123415	SMUG1	-0.391936	-0.021463	0.695105	0.0515303	0.0370282	0.00337745	0.0130996	44	49	49	C2	Heart. left ventricle (GTEx)	EpiXcan	0.999748	heart_left_ventricle	0.999981
3424	ENSG00000131732	ZCCHC9	-0.391839	-0.00718254	0.695177	0.233531	0.343559	2.67206e-23	9.68899e-22	29	34	34	C2	Heart. left ventricle (GTEx)	EpiXcan	0.999748	heart_left_ventricle	0.999981
3425	ENSG00000141219	C17orf80	-0.391712	-0.0311039	0.695271	0.0200337	0.0279671	0.0117885	0.0413981	5	7	7	C2	Heart. left ventricle (GTEx)	EpiXcan	0.999748	heart_left_ventricle	0.999981
3426	ENSG00000168374	ARF4	-0.391438	-0.0663777	0.695474	0.00348057	0.0193862	0.0376494	0.119687	7	10	10	C2	Heart. left ventricle (GTEx)	EpiXcan	0.999748	heart_left_ventricle	0.999981
3427	ENSG00000184014	DENND5A	0.390723	0.0172064	0.696002	0.0499118	0.080348	1.45676e-05	8.28928e-05	15	15	15	C2	Heart. left ventricle (GTEx)	EpiXcan	0.999748	heart_left_ventricle	0.999981
3428	ENSG00000126746	ZNF384	-0.389714	-0.0202366	0.696748	0.0530584	0.225226	3.0105e-14	4.90272e-13	16	20	20	C2	Heart. left ventricle (GTEx)	EpiXcan	0.999748	heart_left_ventricle	0.999981
3429	ENSG00000158163	DZIP1L	-0.389547	-0.0195228	0.696871	0.0439069	0.0733594	4.02313e-05	0.000213077	33	39	39	C2	Heart. left ventricle (GTEx)	EpiXcan	0.999748	heart_left_ventricle	0.999981
3430	ENSG00000154133	ROBO4	-0.38923	-0.0390242	0.697106	0.00915376	0.0278188	0.0130926	0.0456668	12	13	13	C2	Heart. left ventricle (GTEx)	EpiXcan	0.999748	heart_left_ventricle	0.999981
3431	ENSG00000078053	AMPH	0.389076	0.0558136	0.69722	0.00451395	0.0381621	0.00365844	0.0141187	7	7	7	C2	Heart. left ventricle (GTEx)	EpiXcan	0.999748	heart_left_ventricle	0.999981
3432	ENSG00000251022	THAP9-AS1	0.388782	0.0112102	0.697437	0.166606	0.180362	1.67001e-11	2.05599e-10	63	78	78	C2	Heart. left ventricle (GTEx)	EpiXcan	0.999748	heart_left_ventricle	0.999981
3433	ENSG00000130255	RPL36	-0.388724	-0.0237378	0.69748	0.0452676	0.0180323	0.0465375	0.144867	51	65	65	C2	Heart. left ventricle (GTEx)	EpiXcan	0.999748	heart_left_ventricle	0.999981
3434	ENSG00000119326	CTNNAL1	0.388221	0.0222992	0.697853	0.161019	0.117938	9.49187e-08	7.31809e-07	76	85	85	C2	Heart. left ventricle (GTEx)	EpiXcan	0.999748	heart_left_ventricle	0.999981
3435	ENSG00000188242	PP7080	0.388086	0.0215949	0.697952	0.0347085	0.110442	2.96634e-07	2.16135e-06	23	25	25	C2	Heart. left ventricle (GTEx)	EpiXcan	0.999748	heart_left_ventricle	0.999981
3436	ENSG00000089123	TASP1	0.387992	0.00996502	0.698022	0.0784735	0.0163472	0.0567188	0.172454	46	57	57	C2	Heart. left ventricle (GTEx)	EpiXcan	0.999748	heart_left_ventricle	0.999981
3437	ENSG00000131626	PPFIA1	0.387257	0.00756045	0.698566	0.206205	0.357965	4.25296e-26	1.85057e-24	83	104	104	C2	Heart. left ventricle (GTEx)	EpiXcan	0.999748	heart_left_ventricle	0.999981
3438	ENSG00000031691	CENPQ	-0.386724	-0.0168943	0.69896	0.0511887	0.218737	5.25054e-14	8.36482e-13	14	21	21	C2	Heart. left ventricle (GTEx)	EpiXcan	0.999748	heart_left_ventricle	0.999981
3439	ENSG00000128652	HOXD3	0.386675	0.0108788	0.698997	0.165648	0.123278	2.18609e-08	1.85266e-07	64	69	69	C2	Heart. left ventricle (GTEx)	EpiXcan	0.999748	heart_left_ventricle	0.999981
3440	ENSG00000204104	TRAF3IP1	-0.386082	-0.126026	0.699436	0.00157214	0.0114481	0.111604	0.31123	5	8	8	C2	Heart. left ventricle (GTEx)	EpiXcan	0.999748	heart_left_ventricle	0.999981
3441	ENSG00000096063	SRPK1	0.38573	0.0166069	0.699697	0.0740214	0.0507857	0.000706133	0.0030649	41	48	48	C2	Heart. left ventricle (GTEx)	EpiXcan	0.999748	heart_left_ventricle	0.999981
3442	ENSG00000179593	ALOX15B	0.385726	0.0136981	0.6997	0.0412929	0.0559126	0.000338669	0.00155324	20	26	26	C2	Heart. left ventricle (GTEx)	EpiXcan	0.999748	heart_left_ventricle	0.999981
3443	ENSG00000018408	WWTR1	0.385694	0.0235704	0.699723	0.0278877	0.0674206	6.3504e-05	0.000326887	9	12	12	C2	Heart. left ventricle (GTEx)	EpiXcan	0.999748	heart_left_ventricle	0.999981
3444	ENSG00000108395	TRIM37	0.385537	0.0377835	0.699839	0.0226201	0.0498754	0.00059045	0.00260324	7	10	10	C2	Heart. left ventricle (GTEx)	EpiXcan	0.999748	heart_left_ventricle	0.999981
3445	ENSG00000108846	ABCC3	-0.38539	-0.0192548	0.699949	0.0468597	0.0813522	3.77764e-06	2.38008e-05	50	58	58	C2	Heart. left ventricle (GTEx)	EpiXcan	0.999748	heart_left_ventricle	0.999981
3446	ENSG00000152291	TGOLN2	0.385357	0.0502747	0.699973	0.00638782	0.0877032	7.0634e-06	4.23378e-05	5	7	7	C2	Heart. left ventricle (GTEx)	EpiXcan	0.999748	heart_left_ventricle	0.999981
3447	ENSG00000203896	LIME1	-0.385326	-0.0190247	0.699996	0.0729717	0.156542	7.21412e-10	7.39687e-09	66	77	77	C2	Heart. left ventricle (GTEx)	EpiXcan	0.999748	heart_left_ventricle	0.999981
3448	ENSG00000227039	ITGB2-AS1	0.385126	0.0172894	0.700144	0.0744693	0.0292762	0.0109316	0.0385931	59	79	79	C2	Heart. left ventricle (GTEx)	EpiXcan	0.999748	heart_left_ventricle	0.999981
3449	ENSG00000259134	LINC00924	-0.384935	-0.0122942	0.700286	0.0305003	0.0107926	0.12161	0.334777	25	34	34	C2	Heart. left ventricle (GTEx)	EpiXcan	0.999748	heart_left_ventricle	0.999981
3450	ENSG00000184602	SNN	-0.384171	-0.0147784	0.700852	0.0679699	0.0555152	0.000315165	0.00145253	54	67	67	C2	Heart. left ventricle (GTEx)	EpiXcan	0.999748	heart_left_ventricle	0.999981
3451	ENSG00000100744	GSKIP	0.384151	0.0158278	0.700867	0.04199	0.176616	6.89663e-12	8.83429e-11	17	24	24	C2	Heart. left ventricle (GTEx)	EpiXcan	0.999748	heart_left_ventricle	0.999981
3452	ENSG00000110013	SIAE	-0.383908	-0.0448197	0.701047	0.00834132	0.0156327	0.0628895	0.188829	8	8	8	C2	Heart. left ventricle (GTEx)	EpiXcan	0.999748	heart_left_ventricle	0.999981
3453	ENSG00000064115	TM7SF3	0.383717	0.019797	0.701188	0.0375727	0.101991	1.14497e-06	7.70542e-06	20	28	28	C2	Heart. left ventricle (GTEx)	EpiXcan	0.999748	heart_left_ventricle	0.999981
3454	ENSG00000165502	RPL36AL	0.383713	0.0111581	0.701191	0.0816092	0.307699	1.85534e-20	5.33754e-19	15	25	25	C2	Heart. left ventricle (GTEx)	EpiXcan	0.999748	heart_left_ventricle	0.999981
3455	ENSG00000187609	EXD3	0.383139	0.0578852	0.701617	0.0238182	0.017365	0.0499589	0.154275	20	31	31	C2	Heart. left ventricle (GTEx)	EpiXcan	0.999748	heart_left_ventricle	0.999981
3456	ENSG00000085719	CPNE3	0.38312	0.0122386	0.701631	0.0411929	0.0160384	0.0592796	0.179476	22	25	25	C2	Heart. left ventricle (GTEx)	EpiXcan	0.999748	heart_left_ventricle	0.999981
3457	ENSG00000114378	HYAL1	-0.382791	-0.0190687	0.701875	0.0782923	0.155932	4.06049e-10	4.27026e-09	22	27	27	C2	Heart. left ventricle (GTEx)	EpiXcan	0.999748	heart_left_ventricle	0.999981
3458	ENSG00000187147	RNF220	0.382723	0.0645544	0.701925	0.00410895	0.014265	0.0771838	0.226016	3	3	3	C2	Heart. left ventricle (GTEx)	EpiXcan	0.999748	heart_left_ventricle	0.999981
3459	ENSG00000079931	MOXD1	0.381936	0.0134375	0.702509	0.0956943	0.188726	2.52229e-12	3.39655e-11	12	13	13	C2	Heart. left ventricle (GTEx)	EpiXcan	0.999748	heart_left_ventricle	0.999981
3460	ENSG00000037474	NSUN2	0.381639	0.0208577	0.702729	0.0385251	0.0616825	0.000167131	0.000805236	21	25	25	C2	Heart. left ventricle (GTEx)	EpiXcan	0.999748	heart_left_ventricle	0.999981
3461	ENSG00000165792	METTL17	0.381417	0.015029	0.702894	0.12101	0.121592	4.35262e-08	3.5195e-07	48	59	59	C2	Heart. left ventricle (GTEx)	EpiXcan	0.999748	heart_left_ventricle	0.999981
3462	ENSG00000125485	DDX31	0.381366	0.0193601	0.702932	0.0612081	0.107739	3.66759e-07	2.64188e-06	33	42	42	C2	Heart. left ventricle (GTEx)	EpiXcan	0.999748	heart_left_ventricle	0.999981
3463	ENSG00000189143	CLDN4	-0.381339	-0.0564356	0.702952	0.0176013	0.0529243	0.000499999	0.00223212	6	6	6	C2	Heart. left ventricle (GTEx)	EpiXcan	0.999748	heart_left_ventricle	0.999981
3464	ENSG00000075975	MKRN2	-0.381264	-0.0132473	0.703008	0.0834805	0.276292	3.62991e-18	8.52326e-17	16	19	19	C2	Heart. left ventricle (GTEx)	EpiXcan	0.999748	heart_left_ventricle	0.999981
3465	ENSG00000007341	ST7L	-0.381214	-0.0127563	0.703044	0.0906012	0.203359	3.11467e-13	4.59901e-12	14	15	15	C2	Heart. left ventricle (GTEx)	EpiXcan	0.999748	heart_left_ventricle	0.999981
3466	ENSG00000176148	TCP11L1	0.381117	0.0481701	0.703116	0.0883859	0.205317	6.15614e-13	8.84603e-12	27	38	38	C2	Heart. left ventricle (GTEx)	EpiXcan	0.999748	heart_left_ventricle	0.999981
3467	ENSG00000234912	SNHG20	-0.380347	-0.0426356	0.703688	0.018648	0.072062	5.13605e-05	0.000268246	19	24	24	C2	Heart. left ventricle (GTEx)	EpiXcan	0.999748	heart_left_ventricle	0.999981
3468	ENSG00000164109	MAD2L1	0.380258	0.0194028	0.703754	0.0664094	0.0515851	0.000545489	0.00242137	35	41	41	C2	Heart. left ventricle (GTEx)	EpiXcan	0.999748	heart_left_ventricle	0.999981
3469	ENSG00000196547	MAN2A2	0.379941	0.0297443	0.703989	0.026999	0.0384064	0.0028093	0.0110655	10	16	16	C2	Heart. left ventricle (GTEx)	EpiXcan	0.999748	heart_left_ventricle	0.999981
3470	ENSG00000185250	PPIL6	0.379915	0.0297462	0.704009	0.0140558	0.0339634	0.00594463	0.0221082	4	5	5	C2	Heart. left ventricle (GTEx)	EpiXcan	0.999748	heart_left_ventricle	0.999981
3471	ENSG00000143149	ALDH9A1	-0.379795	-0.0141298	0.704098	0.0823495	0.164306	2.65168e-10	2.86661e-09	31	38	38	C2	Heart. left ventricle (GTEx)	EpiXcan	0.999748	heart_left_ventricle	0.999981
3472	ENSG00000131941	RHPN2	0.379773	0.0301212	0.704114	0.0217562	0.076766	2.17356e-05	0.000120661	21	29	29	C2	Heart. left ventricle (GTEx)	EpiXcan	0.999748	heart_left_ventricle	0.999981
3473	ENSG00000138399	FASTKD1	0.379645	0.0140286	0.704209	0.0558779	0.0713213	4.92083e-05	0.000257853	19	21	21	C2	Heart. left ventricle (GTEx)	EpiXcan	0.999748	heart_left_ventricle	0.999981
3474	ENSG00000085832	EPS15	0.379071	0.0141783	0.704635	0.0804547	0.142609	1.75236e-09	1.69916e-08	6	8	8	C2	Heart. left ventricle (GTEx)	EpiXcan	0.999748	heart_left_ventricle	0.999981
3475	ENSG00000205362	MT1A	-0.378883	-0.0414045	0.704774	0.0143922	0.0548995	0.000421942	0.00190256	7	9	9	C2	Heart. left ventricle (GTEx)	EpiXcan	0.999748	heart_left_ventricle	0.999981
3476	ENSG00000171160	MORN4	-0.378879	-0.0210927	0.704777	0.031304	0.0502373	0.000555998	0.00246238	8	11	11	C2	Heart. left ventricle (GTEx)	EpiXcan	0.999748	heart_left_ventricle	0.999981
3477	ENSG00000164896	FASTK	-0.378571	-0.00772533	0.705006	0.129093	0.147607	1.87262e-09	1.80946e-08	54	67	67	C2	Heart. left ventricle (GTEx)	EpiXcan	0.999748	heart_left_ventricle	0.999981
3478	ENSG00000198121	LPAR1	-0.378566	-0.0317221	0.70501	0.0242882	0.0799148	9.59703e-06	5.6455e-05	23	28	28	C2	Heart. left ventricle (GTEx)	EpiXcan	0.999748	heart_left_ventricle	0.999981
3479	ENSG00000272655	POLR2J4	0.378508	0.0283446	0.705054	0.0212151	0.0887093	4.69104e-06	2.88762e-05	2	2	2	C2	Heart. left ventricle (GTEx)	EpiXcan	0.999748	heart_left_ventricle	0.999981
3480	ENSG00000085382	HACE1	0.378437	0.0141683	0.705106	0.0854812	0.180068	1.0759e-11	1.35574e-10	66	80	80	C2	Heart. left ventricle (GTEx)	EpiXcan	0.999748	heart_left_ventricle	0.999981
3481	ENSG00000117593	DARS2	0.37822	0.00979456	0.705267	0.17856	0.248094	2.82118e-16	5.57985e-15	39	46	46	C2	Heart. left ventricle (GTEx)	EpiXcan	0.999748	heart_left_ventricle	0.999981
3482	ENSG00000156869	FRRS1	-0.378041	-0.0768959	0.7054	0.00322325	0.0117844	0.105375	0.296831	1	1	1	C2	Heart. left ventricle (GTEx)	EpiXcan	0.999748	heart_left_ventricle	0.999981
3483	ENSG00000185875	THNSL1	-0.377846	-0.00512518	0.705545	0.0612992	0.0218979	0.028203	0.092161	44	53	53	C2	Heart. left ventricle (GTEx)	EpiXcan	0.999748	heart_left_ventricle	0.999981
3484	ENSG00000119640	ACYP1	-0.377634	-0.0296184	0.705702	0.0284155	0.0776777	1.34359e-05	7.68933e-05	19	24	24	C2	Heart. left ventricle (GTEx)	EpiXcan	0.999748	heart_left_ventricle	0.999981
3485	ENSG00000141279	NPEPPS	-0.377293	-0.0119252	0.705956	0.132862	0.0232829	0.0241394	0.0801616	60	66	66	C2	Heart. left ventricle (GTEx)	EpiXcan	0.999748	heart_left_ventricle	0.999981
3486	ENSG00000140859	KIFC3	0.376353	0.0226484	0.706654	0.00751678	0.010468	0.130789	0.35673	3	3	3	C2	Heart. left ventricle (GTEx)	EpiXcan	0.999748	heart_left_ventricle	0.999981
3487	ENSG00000115523	GNLY	-0.376321	-0.017028	0.706678	0.0475117	0.204192	7.6614e-13	1.09077e-11	10	13	13	C2	Heart. left ventricle (GTEx)	EpiXcan	0.999748	heart_left_ventricle	0.999981
3488	ENSG00000158792	SPATA2L	0.376084	0.0368965	0.706854	0.0123451	0.029506	0.0101377	0.0360832	8	10	10	C2	Heart. left ventricle (GTEx)	EpiXcan	0.999748	heart_left_ventricle	0.999981
3489	ENSG00000141527	CARD14	-0.375965	-0.0243745	0.706943	0.0302331	0.0570939	0.000265304	0.00123787	26	30	30	C2	Heart. left ventricle (GTEx)	EpiXcan	0.999748	heart_left_ventricle	0.999981
3490	ENSG00000244045	TMEM199	0.375167	0.0298957	0.707536	0.0351867	0.0584058	0.000262905	0.00122801	20	24	24	C2	Heart. left ventricle (GTEx)	EpiXcan	0.999748	heart_left_ventricle	0.999981
3491	ENSG00000140988	RPS2	-0.374971	-0.0135701	0.707682	0.0335879	0.0772785	2.67501e-05	0.000145609	27	37	37	C2	Heart. left ventricle (GTEx)	EpiXcan	0.999748	heart_left_ventricle	0.999981
3492	ENSG00000100228	RAB36	-0.374948	-0.0254986	0.707699	0.0434769	0.0103067	0.128185	0.350797	37	49	49	C2	Heart. left ventricle (GTEx)	EpiXcan	0.999748	heart_left_ventricle	0.999981
3493	ENSG00000160124	CCDC58	-0.374931	-0.024701	0.707712	0.027478	0.076587	2.284e-05	0.000126401	21	24	24	C2	Heart. left ventricle (GTEx)	EpiXcan	0.999748	heart_left_ventricle	0.999981
3494	ENSG00000170464	DNAJC18	-0.374437	-0.0111305	0.708079	0.144031	0.243874	3.44456e-16	6.78389e-15	16	19	19	C2	Heart. left ventricle (GTEx)	EpiXcan	0.999748	heart_left_ventricle	0.999981
3495	ENSG00000111364	DDX55	-0.374132	-0.0137304	0.708306	0.0900617	0.214352	3.75216e-14	6.03292e-13	16	18	18	C2	Heart. left ventricle (GTEx)	EpiXcan	0.999748	heart_left_ventricle	0.999981
3496	ENSG00000227372	TP73-AS1	0.373666	0.0242655	0.708653	0.0262907	0.0168689	0.0534571	0.163627	18	21	21	C2	Heart. left ventricle (GTEx)	EpiXcan	0.999748	heart_left_ventricle	0.999981
3497	ENSG00000144579	CTDSP1	-0.373306	-0.0176513	0.70892	0.104945	0.0202348	0.0345454	0.110755	67	80	80	C2	Heart. left ventricle (GTEx)	EpiXcan	0.999748	heart_left_ventricle	0.999981
3498	ENSG00000144152	FBLN7	-0.373181	-0.0166987	0.709014	0.136522	0.056589	0.000345404	0.00158256	75	92	92	C2	Heart. left ventricle (GTEx)	EpiXcan	0.999748	heart_left_ventricle	0.999981
3499	ENSG00000105583	WDR83OS	-0.373073	-0.0421576	0.709094	0.0117469	0.0590799	0.000194275	0.000926716	6	7	7	C2	Heart. left ventricle (GTEx)	EpiXcan	0.999748	heart_left_ventricle	0.999981
3500	ENSG00000119139	TJP2	0.372977	0.0228326	0.709166	0.0310251	0.114974	1.5472e-07	1.16324e-06	11	12	12	C2	Heart. left ventricle (GTEx)	EpiXcan	0.999748	heart_left_ventricle	0.999981
3501	ENSG00000119878	CRIPT	-0.372804	-0.016409	0.709294	0.0540418	0.127035	3.31099e-08	2.72794e-07	11	14	14	C2	Heart. left ventricle (GTEx)	EpiXcan	0.999748	heart_left_ventricle	0.999981
3502	ENSG00000188312	CENPP	-0.372739	-0.0105123	0.709343	0.144391	0.284724	1.79829e-19	4.73336e-18	24	29	29	C2	Heart. left ventricle (GTEx)	EpiXcan	0.999748	heart_left_ventricle	0.999981
3503	ENSG00000145244	CORIN	-0.37193	-0.0434983	0.709945	0.00851104	0.0422137	0.00180482	0.00735539	4	4	4	C2	Heart. left ventricle (GTEx)	EpiXcan	0.999748	heart_left_ventricle	0.999981
3504	ENSG00000115257	PCSK4	0.371607	0.84991	0.710185	2.58082e-05	0.100765	1.2102e-06	8.11695e-06	5	9	9	C2	Heart. left ventricle (GTEx)	EpiXcan	0.999748	heart_left_ventricle	0.999981
3505	ENSG00000036257	CUL3	0.371283	0.0288265	0.710427	0.0250057	0.0214996	0.0294973	0.0958954	18	23	23	C2	Heart. left ventricle (GTEx)	EpiXcan	0.999748	heart_left_ventricle	0.999981
3506	ENSG00000185652	NTF3	-0.371201	-0.0499764	0.710488	0.00456776	0.0242907	0.0202928	0.0684488	10	12	12	C2	Heart. left ventricle (GTEx)	EpiXcan	0.999748	heart_left_ventricle	0.999981
3507	ENSG00000115350	POLE4	0.370669	0.0386692	0.710884	0.0118147	0.205892	6.07818e-13	8.74304e-12	12	18	18	C2	Heart. left ventricle (GTEx)	EpiXcan	0.999748	heart_left_ventricle	0.999981
3508	ENSG00000167377	ZNF23	0.370603	0.0278598	0.710933	0.0200924	0.018548	0.0436606	0.136707	10	10	10	C2	Heart. left ventricle (GTEx)	EpiXcan	0.999748	heart_left_ventricle	0.999981
3509	ENSG00000151150	ANK3	0.370569	0.0159713	0.710959	0.0945733	0.0581961	0.00028395	0.00131659	57	71	71	C2	Heart. left ventricle (GTEx)	EpiXcan	0.999748	heart_left_ventricle	0.999981
3510	ENSG00000090857	PDPR	0.370461	0.0365066	0.711039	0.0262851	0.0525235	0.000599708	0.00263816	27	38	38	C2	Heart. left ventricle (GTEx)	EpiXcan	0.999748	heart_left_ventricle	0.999981
3511	ENSG00000176593	AC008969.1	0.370294	0.019635	0.711164	0.0495054	0.150642	1.33837e-09	1.3311e-08	24	29	29	C2	Heart. left ventricle (GTEx)	EpiXcan	0.999748	heart_left_ventricle	0.999981
3512	ENSG00000166582	CENPV	0.369978	0.0144023	0.711399	0.151086	0.196621	3.77397e-13	5.49673e-12	25	28	28	C2	Heart. left ventricle (GTEx)	EpiXcan	0.999748	heart_left_ventricle	0.999981
3513	ENSG00000019485	PRDM11	0.369436	0.0743404	0.711803	0.00477638	0.0109615	0.120374	0.33187	3	3	3	C2	Heart. left ventricle (GTEx)	EpiXcan	0.999748	heart_left_ventricle	0.999981
3514	ENSG00000146066	HIGD2A	0.369289	0.00894082	0.711912	0.185627	0.276856	1.61351e-19	4.26311e-18	16	16	16	C2	Heart. left ventricle (GTEx)	EpiXcan	0.999748	heart_left_ventricle	0.999981
3515	ENSG00000178741	COX5A	-0.369223	-0.0349318	0.711961	0.0337908	0.0427233	0.00198378	0.00801107	29	36	36	C2	Heart. left ventricle (GTEx)	EpiXcan	0.999748	heart_left_ventricle	0.999981
3516	ENSG00000113595	TRIM23	0.369033	0.025669	0.712103	0.0286647	0.0484838	0.000986688	0.00417969	13	15	15	C2	Heart. left ventricle (GTEx)	EpiXcan	0.999748	heart_left_ventricle	0.999981
3517	ENSG00000164346	NSA2	-0.368597	-0.00607573	0.712428	0.398403	0.679051	1.23512e-65	1.56344e-62	34	39	39	C2	Heart. left ventricle (GTEx)	EpiXcan	0.999748	heart_left_ventricle	0.999981
3518	ENSG00000105429	MEGF8	0.368573	0.0209344	0.712446	0.0560501	0.0392737	0.00304321	0.011896	32	39	39	C2	Heart. left ventricle (GTEx)	EpiXcan	0.999748	heart_left_ventricle	0.999981
3519	ENSG00000067182	TNFRSF1A	0.368562	0.0224604	0.712454	0.0318785	0.018621	0.0412758	0.129881	18	23	23	C2	Heart. left ventricle (GTEx)	EpiXcan	0.999748	heart_left_ventricle	0.999981
3520	ENSG00000103351	CLUAP1	0.368379	0.00818211	0.71259	0.236843	0.369382	4.12466e-26	1.80037e-24	20	25	25	C2	Heart. left ventricle (GTEx)	EpiXcan	0.999748	heart_left_ventricle	0.999981
3521	ENSG00000105894	PTN	-0.368145	-0.010192	0.712765	0.117001	0.229837	7.80325e-15	1.34638e-13	47	53	53	C2	Heart. left ventricle (GTEx)	EpiXcan	0.999748	heart_left_ventricle	0.999981
3522	ENSG00000113356	POLR3G	-0.367946	-0.0111298	0.712914	0.108889	0.19931	1.29939e-12	1.80566e-11	17	18	18	C2	Heart. left ventricle (GTEx)	EpiXcan	0.999748	heart_left_ventricle	0.999981
3523	ENSG00000076067	RBMS2	0.367733	0.0254702	0.713072	0.0194843	0.0693062	6.88733e-05	0.000352311	24	28	28	C2	Heart. left ventricle (GTEx)	EpiXcan	0.999748	heart_left_ventricle	0.999981
3524	ENSG00000151470	C4orf33	-0.367131	-0.0171591	0.713521	0.0368027	0.0800841	1.82877e-05	0.000102594	38	44	44	C2	Heart. left ventricle (GTEx)	EpiXcan	0.999748	heart_left_ventricle	0.999981
3525	ENSG00000176410	DNAJC30	0.366	0.0416232	0.714365	0.0348205	0.0633872	0.000161904	0.000781946	16	19	19	C2	Heart. left ventricle (GTEx)	EpiXcan	0.999748	heart_left_ventricle	0.999981
3526	ENSG00000145979	TBC1D7	-0.365947	-0.0113504	0.714405	0.162514	0.146951	1.61785e-09	1.58529e-08	51	55	55	C2	Heart. left ventricle (GTEx)	EpiXcan	0.999748	heart_left_ventricle	0.999981
3527	ENSG00000164066	INTU	0.365631	0.0656021	0.71464	0.00289926	0.0378073	0.00370038	0.0142607	5	7	7	C2	Heart. left ventricle (GTEx)	EpiXcan	0.999748	heart_left_ventricle	0.999981
3528	ENSG00000158457	TSPAN33	0.365421	0.00991281	0.714797	0.123405	0.242825	9.35356e-16	1.75524e-14	58	68	68	C2	Heart. left ventricle (GTEx)	EpiXcan	0.999748	heart_left_ventricle	0.999981
3529	ENSG00000184619	KRBA2	-0.36508	-0.0530489	0.715051	0.00586512	0.0226693	0.02554	0.0843299	5	6	6	C2	Heart. left ventricle (GTEx)	EpiXcan	0.999748	heart_left_ventricle	0.999981
3530	ENSG00000270127	AC027020.2	0.365021	0.00719352	0.715096	0.401547	0.543124	4.84703e-44	6.95774e-42	50	53	53	C2	Heart. left ventricle (GTEx)	EpiXcan	0.999748	heart_left_ventricle	0.999981
3531	ENSG00000237753	AC079922.2	0.364402	0.00759161	0.715558	0.291498	0.514902	3.71589e-41	4.3479e-39	13	14	14	C2	Heart. left ventricle (GTEx)	EpiXcan	0.999748	heart_left_ventricle	0.999981
3532	ENSG00000119383	PTPA	0.364351	0.0155688	0.715596	0.0456935	0.0953162	2.58606e-06	1.66013e-05	16	23	23	C2	Heart. left ventricle (GTEx)	EpiXcan	0.999748	heart_left_ventricle	0.999981
3533	ENSG00000152778	IFIT5	-0.364314	-0.0150918	0.715624	0.0681459	0.305059	2.20452e-20	6.30303e-19	17	27	27	C2	Heart. left ventricle (GTEx)	EpiXcan	0.999748	heart_left_ventricle	0.999981
3534	ENSG00000023608	SNAPC1	-0.364284	-0.0264339	0.715646	0.00901996	0.0129808	0.0922939	0.26486	5	6	6	C2	Heart. left ventricle (GTEx)	EpiXcan	0.999748	heart_left_ventricle	0.999981
3535	ENSG00000268895	A1BG-AS1	-0.364246	-0.0179777	0.715674	0.0541095	0.118562	5.6041e-08	4.44838e-07	17	21	21	C2	Heart. left ventricle (GTEx)	EpiXcan	0.999748	heart_left_ventricle	0.999981
3536	ENSG00000171649	ZIK1	-0.36411	-0.00580691	0.715776	0.204561	0.065211	9.76051e-05	0.000488166	83	99	99	C2	Heart. left ventricle (GTEx)	EpiXcan	0.999748	heart_left_ventricle	0.999981
3537	ENSG00000168952	STXBP6	0.36379	0.0241082	0.716015	0.026764	0.0200552	0.0335512	0.108015	8	11	11	C2	Heart. left ventricle (GTEx)	EpiXcan	0.999748	heart_left_ventricle	0.999981
3538	ENSG00000112379	ARFGEF3	-0.363574	-0.0193992	0.716176	0.0532152	0.0408286	0.00222461	0.00891379	36	41	41	C2	Heart. left ventricle (GTEx)	EpiXcan	0.999748	heart_left_ventricle	0.999981
3539	ENSG00000159915	ZNF233	0.363192	-0.00319657	0.716462	0.0510987	0.0816059	1.13152e-05	6.5565e-05	30	37	37	C2	Heart. left ventricle (GTEx)	EpiXcan	0.999748	heart_left_ventricle	0.999981
3540	ENSG00000174780	SRP72	0.363066	0.00864663	0.716555	0.125589	0.140158	2.56982e-09	2.44247e-08	58	62	62	C2	Heart. left ventricle (GTEx)	EpiXcan	0.999748	heart_left_ventricle	0.999981
3541	ENSG00000182986	ZNF320	0.36277	0.007702	0.716777	0.356789	0.50377	1.94797e-39	2.08642e-37	38	47	47	C2	Heart. left ventricle (GTEx)	EpiXcan	0.999748	heart_left_ventricle	0.999981
3542	ENSG00000050555	LAMC3	-0.362652	-0.0183892	0.716865	0.106045	0.126177	2.97933e-08	2.4693e-07	40	46	46	C2	Heart. left ventricle (GTEx)	EpiXcan	0.999748	heart_left_ventricle	0.999981
3543	ENSG00000103653	CSK	-0.362564	-0.0496325	0.716931	0.00620146	0.0696386	6.44105e-05	0.000331431	5	8	8	C2	Heart. left ventricle (GTEx)	EpiXcan	0.999748	heart_left_ventricle	0.999981
3544	ENSG00000015676	NUDCD3	0.362176	0.0188293	0.717221	0.0388022	0.123248	3.65404e-08	2.99288e-07	7	9	9	C2	Heart. left ventricle (GTEx)	EpiXcan	0.999748	heart_left_ventricle	0.999981
3545	ENSG00000136235	GPNMB	-0.362058	-0.0117593	0.717309	0.0988101	0.271619	1.34798e-17	2.96513e-16	9	15	15	C2	Heart. left ventricle (GTEx)	EpiXcan	0.999748	heart_left_ventricle	0.999981
3546	ENSG00000125246	CLYBL	0.361129	0.0122882	0.718003	0.105069	0.110745	3.197e-07	2.31849e-06	50	58	58	C2	Heart. left ventricle (GTEx)	EpiXcan	0.999748	heart_left_ventricle	0.999981
3547	ENSG00000101464	PIGU	-0.361013	-0.0893592	0.71809	0.00973052	0.0126973	0.0931083	0.266909	6	7	7	C2	Heart. left ventricle (GTEx)	EpiXcan	0.999748	heart_left_ventricle	0.999981
3548	ENSG00000114631	PODXL2	0.361004	0.0114917	0.718096	0.0859084	0.0249338	0.01789	0.061024	44	49	49	C2	Heart. left ventricle (GTEx)	EpiXcan	0.999748	heart_left_ventricle	0.999981
3549	ENSG00000113522	RAD50	-0.360735	-0.0267918	0.718297	0.023063	0.0219305	0.0277995	0.0909279	28	33	33	C2	Heart. left ventricle (GTEx)	EpiXcan	0.999748	heart_left_ventricle	0.999981
3550	ENSG00000120820	GLT8D2	0.360252	0.0871569	0.718659	0.00391513	0.0298336	0.0104412	0.0370402	13	16	16	C2	Heart. left ventricle (GTEx)	EpiXcan	0.999748	heart_left_ventricle	0.999981
3551	ENSG00000002919	SNX11	0.360079	0.0397044	0.718788	0.00971659	0.0867972	6.36439e-06	3.83793e-05	17	23	23	C2	Heart. left ventricle (GTEx)	EpiXcan	0.999748	heart_left_ventricle	0.999981
3552	ENSG00000057019	DCBLD2	-0.359924	-0.0518289	0.718904	0.00684319	0.0114668	0.107742	0.302613	18	21	21	C2	Heart. left ventricle (GTEx)	EpiXcan	0.999748	heart_left_ventricle	0.999981
3553	ENSG00000273038	AL365203.3	-0.359771	-0.00942082	0.719018	0.15931	0.316865	2.18235e-21	6.7677e-20	17	22	22	C2	Heart. left ventricle (GTEx)	EpiXcan	0.999748	heart_left_ventricle	0.999981
3554	ENSG00000064726	BTBD1	0.359249	0.0235004	0.719408	0.0332084	0.0643339	0.000124341	0.000611127	25	28	28	C2	Heart. left ventricle (GTEx)	EpiXcan	0.999748	heart_left_ventricle	0.999981
3555	ENSG00000243335	KCTD7	-0.35881	-0.0156629	0.719737	0.0342566	0.0532675	0.000403152	0.00182374	35	44	44	C2	Heart. left ventricle (GTEx)	EpiXcan	0.999748	heart_left_ventricle	0.999981
3556	ENSG00000183891	TTC32	-0.358667	-0.0071386	0.719844	0.215098	0.335102	1.00226e-22	3.45434e-21	27	30	30	C2	Heart. left ventricle (GTEx)	EpiXcan	0.999748	heart_left_ventricle	0.999981
3557	ENSG00000196204	RNF216P1	-0.358371	-0.0286198	0.720066	0.01721	0.187604	3.52156e-12	4.66992e-11	8	10	10	C2	Heart. left ventricle (GTEx)	EpiXcan	0.999748	heart_left_ventricle	0.999981
3558	ENSG00000127337	YEATS4	-0.357967	-0.0100819	0.720368	0.153458	0.294192	3.28284e-19	8.37184e-18	34	40	40	C2	Heart. left ventricle (GTEx)	EpiXcan	0.999748	heart_left_ventricle	0.999981
3559	ENSG00000197083	ZNF300P1	-0.357852	-0.00464378	0.720454	0.436748	0.582664	2.92922e-49	7.03215e-47	46	53	53	C2	Heart. left ventricle (GTEx)	EpiXcan	0.999748	heart_left_ventricle	0.999981
3560	ENSG00000164181	ELOVL7	-0.357344	-0.0743736	0.720834	0.00512195	0.076512	2.92291e-05	0.000157991	5	10	10	C2	Heart. left ventricle (GTEx)	EpiXcan	0.999748	heart_left_ventricle	0.999981
3561	ENSG00000116704	SLC35D1	-0.357259	-0.0279817	0.720898	0.0326429	0.101383	1.17524e-06	7.90531e-06	5	6	6	C2	Heart. left ventricle (GTEx)	EpiXcan	0.999748	heart_left_ventricle	0.999981
3562	ENSG00000120868	APAF1	-0.357003	-0.015257	0.72109	0.0486153	0.156612	3.74209e-10	3.95633e-09	10	13	13	C2	Heart. left ventricle (GTEx)	EpiXcan	0.999748	heart_left_ventricle	0.999981
3563	ENSG00000244879	GABPB1-AS1	0.35662	0.0072092	0.721376	0.307442	0.45559	1.00247e-33	7.79797e-32	17	19	19	C2	Heart. left ventricle (GTEx)	EpiXcan	0.999748	heart_left_ventricle	0.999981
3564	ENSG00000119537	KDSR	0.356519	0.0170477	0.721452	0.0524044	0.0621917	0.00013395	0.000654199	15	19	19	C2	Heart. left ventricle (GTEx)	EpiXcan	0.999748	heart_left_ventricle	0.999981
3565	ENSG00000163605	PPP4R2	0.356385	0.0144861	0.721552	0.0304446	0.0764941	2.40803e-05	0.00013279	21	25	25	C2	Heart. left ventricle (GTEx)	EpiXcan	0.999748	heart_left_ventricle	0.999981
3566	ENSG00000138326	RPS24	0.356267	0.0181331	0.721641	0.0579672	0.136658	7.5632e-09	6.8148e-08	20	22	22	C2	Heart. left ventricle (GTEx)	EpiXcan	0.999748	heart_left_ventricle	0.999981
3567	ENSG00000072609	CHFR	-0.356148	-0.0107299	0.72173	0.0436311	0.0236092	0.0230992	0.0770193	29	31	31	C2	Heart. left ventricle (GTEx)	EpiXcan	0.999748	heart_left_ventricle	0.999981
3568	ENSG00000112584	FAM120B	-0.356005	-0.0378578	0.721837	0.0146656	0.0591505	0.000260355	0.00121814	14	19	19	C2	Heart. left ventricle (GTEx)	EpiXcan	0.999748	heart_left_ventricle	0.999981
3569	ENSG00000117528	ABCD3	0.355829	0.0299409	0.721968	0.0154784	0.0484699	0.000903318	0.00385113	9	13	13	C2	Heart. left ventricle (GTEx)	EpiXcan	0.999748	heart_left_ventricle	0.999981
3570	ENSG00000156042	CFAP70	0.355591	0.0236325	0.722147	0.0268574	0.128461	3.75388e-08	3.06923e-07	24	33	33	C2	Heart. left ventricle (GTEx)	EpiXcan	0.999748	heart_left_ventricle	0.999981
3571	ENSG00000237440	ZNF737	-0.355281	-0.0252227	0.722379	0.0308097	0.0810945	1.02837e-05	6.00378e-05	11	15	15	C2	Heart. left ventricle (GTEx)	EpiXcan	0.999748	heart_left_ventricle	0.999981
3572	ENSG00000127472	PLA2G5	0.354895	0.0166313	0.722668	0.0480539	0.116992	4.33432e-08	3.50879e-07	6	7	7	C2	Heart. left ventricle (GTEx)	EpiXcan	0.999748	heart_left_ventricle	0.999981
3573	ENSG00000196275	GTF2IRD2	0.354079	0.0200633	0.72328	0.0919732	0.0886982	6.29409e-06	3.80212e-05	39	49	49	C2	Heart. left ventricle (GTEx)	EpiXcan	0.999748	heart_left_ventricle	0.999981
3574	ENSG00000105968	H2AFV	-0.353643	-0.0188611	0.723607	0.0236958	0.0166227	0.0541694	0.165487	22	29	29	C2	Heart. left ventricle (GTEx)	EpiXcan	0.999748	heart_left_ventricle	0.999981
3575	ENSG00000165802	NSMF	-0.35291	-0.0968585	0.724156	0.00304341	0.0382447	0.00323621	0.0125763	2	3	3	C2	Heart. left ventricle (GTEx)	EpiXcan	0.999748	heart_left_ventricle	0.999981
3576	ENSG00000130935	NOL11	0.352871	0.0266033	0.724185	0.0177242	0.0145384	0.0717339	0.212154	18	22	22	C2	Heart. left ventricle (GTEx)	EpiXcan	0.999748	heart_left_ventricle	0.999981
3577	ENSG00000163029	SMC6	0.352834	-0.00687047	0.724213	0.0182669	0.0289236	0.010651	0.0376983	21	26	26	C2	Heart. left ventricle (GTEx)	EpiXcan	0.999748	heart_left_ventricle	0.999981
3578	ENSG00000204267	TAP2	-0.352198	-0.0103058	0.72469	0.127872	0.218344	7.17643e-14	1.12528e-12	38	42	42	C2	Heart. left ventricle (GTEx)	EpiXcan	0.999748	heart_left_ventricle	0.999981
3579	ENSG00000120658	ENOX1	-0.351529	-0.0192159	0.725191	0.0520663	0.0578789	0.000309025	0.00142573	18	22	22	C2	Heart. left ventricle (GTEx)	EpiXcan	0.999748	heart_left_ventricle	0.999981
3580	ENSG00000154309	DISP1	0.351509	0.0120735	0.725207	0.096548	0.0765206	2.48117e-05	0.000136069	40	43	43	C2	Heart. left ventricle (GTEx)	EpiXcan	0.999748	heart_left_ventricle	0.999981
3581	ENSG00000167123	CERCAM	-0.35043	-0.0141033	0.726016	0.0671739	0.104836	3.08658e-07	2.24426e-06	38	49	49	C2	Heart. left ventricle (GTEx)	EpiXcan	0.999748	heart_left_ventricle	0.999981
3582	ENSG00000049860	HEXB	0.350074	0.0169233	0.726283	0.0686536	0.149216	1.63312e-09	1.59575e-08	28	31	31	C2	Heart. left ventricle (GTEx)	EpiXcan	0.999748	heart_left_ventricle	0.999981
3583	ENSG00000099219	ERMP1	-0.34956	-0.0229064	0.726669	0.033721	0.121875	3.44816e-08	2.83592e-07	12	15	15	C2	Heart. left ventricle (GTEx)	EpiXcan	0.999748	heart_left_ventricle	0.999981
3584	ENSG00000168653	NDUFS5	-0.348699	-0.00838436	0.727315	0.196288	0.416244	2.46039e-29	1.31763e-27	12	14	14	C2	Heart. left ventricle (GTEx)	EpiXcan	0.999748	heart_left_ventricle	0.999981
3585	ENSG00000198915	RASGEF1A	0.34825	0.0486031	0.727653	0.00608951	0.038124	0.00352318	0.0136307	8	10	10	C2	Heart. left ventricle (GTEx)	EpiXcan	0.999748	heart_left_ventricle	0.999981
3586	ENSG00000112031	MTRF1L	-0.348152	-0.00576895	0.727726	0.387881	0.523032	5.69377e-41	6.55207e-39	21	22	22	C2	Heart. left ventricle (GTEx)	EpiXcan	0.999748	heart_left_ventricle	0.999981
3587	ENSG00000122085	MTERF4	-0.348113	-0.0575075	0.727755	0.00397422	0.0403186	0.0018366	0.00747308	4	7	7	C2	Heart. left ventricle (GTEx)	EpiXcan	0.999748	heart_left_ventricle	0.999981
3588	ENSG00000139620	KANSL2	0.347839	0.0657575	0.727961	0.00365957	0.0761348	2.45585e-05	0.000134892	6	11	11	C2	Heart. left ventricle (GTEx)	EpiXcan	0.999748	heart_left_ventricle	0.999981
3589	ENSG00000238105	GOLGA2P5	-0.347756	-0.0177236	0.728023	0.0273332	0.0282303	0.00842463	0.0303977	14	16	16	C2	Heart. left ventricle (GTEx)	EpiXcan	0.999748	heart_left_ventricle	0.999981
3590	ENSG00000198721	ECI2	0.347263	0.0124225	0.728394	0.113007	0.103872	8.27417e-07	5.69499e-06	72	84	84	C2	Heart. left ventricle (GTEx)	EpiXcan	0.999748	heart_left_ventricle	0.999981
3591	ENSG00000103249	CLCN7	-0.346978	-0.0123433	0.728608	0.12063	0.199587	1.30739e-12	1.81497e-11	34	38	38	C2	Heart. left ventricle (GTEx)	EpiXcan	0.999748	heart_left_ventricle	0.999981
3592	ENSG00000170430	MGMT	0.346517	0.00973541	0.728954	0.204853	0.417225	6.65297e-30	3.73352e-28	26	37	37	C2	Heart. left ventricle (GTEx)	EpiXcan	0.999748	heart_left_ventricle	0.999981
3593	ENSG00000100197	CYP2D6	-0.346323	-0.013332	0.7291	0.0907772	0.119251	1.30786e-07	9.91866e-07	27	27	27	C2	Heart. left ventricle (GTEx)	EpiXcan	0.999748	heart_left_ventricle	0.999981
3594	ENSG00000137804	NUSAP1	-0.346268	-0.0102015	0.729141	0.0744052	0.125104	3.85637e-08	3.14933e-07	31	34	34	C2	Heart. left ventricle (GTEx)	EpiXcan	0.999748	heart_left_ventricle	0.999981
3595	ENSG00000089847	ANKRD24	-0.346196	-0.00837552	0.729196	0.0834472	0.209497	3.40498e-13	5.00115e-12	34	44	44	C2	Heart. left ventricle (GTEx)	EpiXcan	0.999748	heart_left_ventricle	0.999981
3596	ENSG00000196329	GIMAP5	0.346151	0.0324128	0.729229	0.0126884	0.017645	0.0464145	0.144516	15	19	19	C2	Heart. left ventricle (GTEx)	EpiXcan	0.999748	heart_left_ventricle	0.999981
3597	ENSG00000179598	PLD6	-0.346137	-0.0167672	0.72924	0.0384388	0.088025	5.5052e-06	3.35468e-05	19	21	21	C2	Heart. left ventricle (GTEx)	EpiXcan	0.999748	heart_left_ventricle	0.999981
3598	ENSG00000112992	NNT	-0.345924	-0.0410662	0.7294	0.00919689	0.0225904	0.0253759	0.0838475	1	1	1	C2	Heart. left ventricle (GTEx)	EpiXcan	0.999748	heart_left_ventricle	0.999981
3599	ENSG00000136111	TBC1D4	0.345473	0.0145936	0.729739	0.0779624	0.194031	1.71865e-13	2.59268e-12	8	9	9	C2	Heart. left ventricle (GTEx)	EpiXcan	0.999748	heart_left_ventricle	0.999981
3600	ENSG00000135698	MPHOSPH6	-0.345412	-0.0166362	0.729784	0.0520633	0.30363	9.53306e-20	2.57744e-18	14	25	25	C2	Heart. left ventricle (GTEx)	EpiXcan	0.999748	heart_left_ventricle	0.999981
3601	ENSG00000118004	COLEC11	0.344751	0.0164548	0.730282	0.0603683	0.0227503	0.0248279	0.0822517	53	62	62	C2	Heart. left ventricle (GTEx)	EpiXcan	0.999748	heart_left_ventricle	0.999981
3602	ENSG00000184983	NDUFA6	0.344678	0.0157709	0.730336	0.0668727	0.0414271	0.00239505	0.00954183	40	48	48	C2	Heart. left ventricle (GTEx)	EpiXcan	0.999748	heart_left_ventricle	0.999981
3603	ENSG00000105576	TNPO2	0.344567	0.0158655	0.73042	0.0525439	0.0920946	4.47657e-06	2.76907e-05	49	67	67	C2	Heart. left ventricle (GTEx)	EpiXcan	0.999748	heart_left_ventricle	0.999981
3604	ENSG00000230910	AL391807.1	0.344121	0.0174373	0.730755	0.0492615	0.125958	4.14171e-08	3.36656e-07	67	83	83	C2	Heart. left ventricle (GTEx)	EpiXcan	0.999748	heart_left_ventricle	0.999981
3605	ENSG00000148429	USP6NL	0.34406	0.0502927	0.730801	0.00625285	0.0361773	0.0042712	0.0162826	9	10	10	C2	Heart. left ventricle (GTEx)	EpiXcan	0.999748	heart_left_ventricle	0.999981
3606	ENSG00000151176	PLBD2	0.343732	0.0030182	0.731048	0.10152	0.0822347	1.31461e-05	7.53586e-05	62	73	73	C2	Heart. left ventricle (GTEx)	EpiXcan	0.999748	heart_left_ventricle	0.999981
3607	ENSG00000130489	SCO2	0.343659	0.0174511	0.731102	0.122812	0.173964	5.23989e-11	6.11569e-10	46	52	52	C2	Heart. left ventricle (GTEx)	EpiXcan	0.999748	heart_left_ventricle	0.999981
3608	ENSG00000197062	ZSCAN26	0.343226	0.0103869	0.731428	0.164383	0.231793	4.04351e-15	7.0731e-14	26	33	33	C2	Heart. left ventricle (GTEx)	EpiXcan	0.999748	heart_left_ventricle	0.999981
3609	ENSG00000131849	ZNF132	-0.343015	-0.0345597	0.731587	0.0128611	0.0251194	0.015437	0.0531383	16	18	18	C2	Heart. left ventricle (GTEx)	EpiXcan	0.999748	heart_left_ventricle	0.999981
3610	ENSG00000106125	MINDY4	-0.341996	-0.024133	0.732354	0.0556122	0.087063	5.72584e-06	3.48151e-05	31	33	33	C2	Heart. left ventricle (GTEx)	EpiXcan	0.999748	heart_left_ventricle	0.999981
3611	ENSG00000104093	DMXL2	-0.34146	-0.0273177	0.732757	0.0223451	0.0865696	4.14446e-06	2.58383e-05	14	21	21	C2	Heart. left ventricle (GTEx)	EpiXcan	0.999748	heart_left_ventricle	0.999981
3612	ENSG00000256087	ZNF432	-0.341048	-0.0146096	0.733068	0.0303594	0.0438767	0.00165016	0.00676186	13	17	17	C2	Heart. left ventricle (GTEx)	EpiXcan	0.999748	heart_left_ventricle	0.999981
3613	ENSG00000103365	GGA2	-0.340679	-0.0172341	0.733345	0.0505021	0.219837	6.68365e-14	1.05037e-12	43	56	56	C2	Heart. left ventricle (GTEx)	EpiXcan	0.999748	heart_left_ventricle	0.999981
3614	ENSG00000115268	RPS15	-0.339901	-0.0341702	0.733931	0.0136319	0.0119985	0.100742	0.285399	9	11	11	C2	Heart. left ventricle (GTEx)	EpiXcan	0.999748	heart_left_ventricle	0.999981
3615	ENSG00000178381	ZFAND2A	0.339627	0.00778073	0.734138	0.186366	0.358307	9.68059e-25	3.86225e-23	54	72	72	C2	Heart. left ventricle (GTEx)	EpiXcan	0.999748	heart_left_ventricle	0.999981
3616	ENSG00000070018	LRP6	-0.339324	-0.039176	0.734365	0.00680251	0.0412622	0.00197545	0.00798435	8	9	9	C2	Heart. left ventricle (GTEx)	EpiXcan	0.999748	heart_left_ventricle	0.999981
3617	ENSG00000123870	ZNF137P	-0.339262	-0.0279903	0.734412	0.0538463	0.0287018	0.0112955	0.0397671	42	47	47	C2	Heart. left ventricle (GTEx)	EpiXcan	0.999748	heart_left_ventricle	0.999981
3618	ENSG00000213901	SLC23A3	0.33891	0.0788679	0.734678	0.00219633	0.0180411	0.0432578	0.135719	2	3	3	C2	Heart. left ventricle (GTEx)	EpiXcan	0.999748	heart_left_ventricle	0.999981
3619	ENSG00000088992	TESC	-0.338641	-0.0256763	0.73488	0.0404478	0.0734062	4.42396e-05	0.000233154	20	23	23	C2	Heart. left ventricle (GTEx)	EpiXcan	0.999748	heart_left_ventricle	0.999981
3620	ENSG00000124214	STAU1	-0.338335	-0.02592	0.735111	0.0262662	0.0576957	0.000275358	0.00128059	37	49	49	C2	Heart. left ventricle (GTEx)	EpiXcan	0.999748	heart_left_ventricle	0.999981
3621	ENSG00000149679	CABLES2	-0.338269	-0.00533864	0.735161	0.303732	0.460773	4.92133e-35	4.153e-33	20	26	26	C2	Heart. left ventricle (GTEx)	EpiXcan	0.999748	heart_left_ventricle	0.999981
3622	ENSG00000160741	CRTC2	0.337579	0.0145628	0.73568	0.0504768	0.0408223	0.00198129	0.00800567	53	59	59	C2	Heart. left ventricle (GTEx)	EpiXcan	0.999748	heart_left_ventricle	0.999981
3623	ENSG00000054983	GALC	-0.337244	-0.01097	0.735933	0.0960081	0.214921	1.6648e-13	2.52513e-12	12	16	16	C2	Heart. left ventricle (GTEx)	EpiXcan	0.999748	heart_left_ventricle	0.999981
3624	ENSG00000125731	SH2D3A	-0.336845	-0.014652	0.736234	0.0591431	0.196547	8.26252e-13	1.17276e-11	3	4	4	C2	Heart. left ventricle (GTEx)	EpiXcan	0.999748	heart_left_ventricle	0.999981
3625	ENSG00000111254	AKAP3	-0.336843	-0.00884918	0.736235	0.163071	0.243705	5.55063e-16	1.07343e-14	19	21	21	C2	Heart. left ventricle (GTEx)	EpiXcan	0.999748	heart_left_ventricle	0.999981
3626	ENSG00000250722	SELENOP	-0.336516	-0.0325797	0.736482	0.0139912	0.0428085	0.00172999	0.00706613	7	7	7	C2	Heart. left ventricle (GTEx)	EpiXcan	0.999748	heart_left_ventricle	0.999981
3627	ENSG00000157216	SSBP3	-0.33621	-0.0339263	0.736712	0.0136697	0.122089	4.44694e-08	3.58952e-07	4	6	6	C2	Heart. left ventricle (GTEx)	EpiXcan	0.999748	heart_left_ventricle	0.999981
3628	ENSG00000065268	WDR18	-0.335661	-0.00776462	0.737126	0.296355	0.666648	6.90027e-64	6.86281e-61	27	34	34	C2	Heart. left ventricle (GTEx)	EpiXcan	0.999748	heart_left_ventricle	0.999981
3629	ENSG00000029639	TFB1M	0.33556	0.00899018	0.737203	0.185957	0.304691	6.7393e-20	1.84358e-18	21	23	23	C2	Heart. left ventricle (GTEx)	EpiXcan	0.999748	heart_left_ventricle	0.999981
3630	ENSG00000237765	FAM200B	-0.335442	-0.0410807	0.737292	0.00974968	0.0886081	4.29066e-06	2.66354e-05	7	9	9	C2	Heart. left ventricle (GTEx)	EpiXcan	0.999748	heart_left_ventricle	0.999981
3631	ENSG00000159713	TPPP3	-0.335101	-0.0202195	0.737549	0.0271774	0.0345462	0.00495091	0.0186315	16	19	19	C2	Heart. left ventricle (GTEx)	EpiXcan	0.999748	heart_left_ventricle	0.999981
3632	ENSG00000148935	GAS2	-0.335077	-0.0270677	0.737567	0.0187766	0.0104865	0.12616	0.345935	10	14	14	C2	Heart. left ventricle (GTEx)	EpiXcan	0.999748	heart_left_ventricle	0.999981
3633	ENSG00000179277	MEIS3P1	0.334775	0.0218573	0.737795	0.0337253	0.0588292	0.000204166	0.000971567	20	31	31	C2	Heart. left ventricle (GTEx)	EpiXcan	0.999748	heart_left_ventricle	0.999981
3634	ENSG00000152377	SPOCK1	0.334732	0.00938006	0.737827	0.0350656	0.0545322	0.000448759	0.0020137	22	33	33	C2	Heart. left ventricle (GTEx)	EpiXcan	0.999748	heart_left_ventricle	0.999981
3635	ENSG00000105607	GCDH	-0.334556	-0.0164918	0.73796	0.0402424	0.135471	1.4657e-08	1.27952e-07	5	7	7	C2	Heart. left ventricle (GTEx)	EpiXcan	0.999748	heart_left_ventricle	0.999981
3636	ENSG00000177683	THAP5	-0.334483	-0.00691206	0.738015	0.137494	0.268263	1.04363e-17	2.3325e-16	33	38	38	C2	Heart. left ventricle (GTEx)	EpiXcan	0.999748	heart_left_ventricle	0.999981
3637	ENSG00000253738	OTUD6B-AS1	0.334467	0.0181807	0.738027	0.042363	0.160907	3.00017e-10	3.21341e-09	11	14	14	C2	Heart. left ventricle (GTEx)	EpiXcan	0.999748	heart_left_ventricle	0.999981
3638	ENSG00000014123	UFL1	0.334296	0.016805	0.738156	0.0206739	0.0280669	0.0125094	0.0437529	16	18	18	C2	Heart. left ventricle (GTEx)	EpiXcan	0.999748	heart_left_ventricle	0.999981
3639	ENSG00000142197	DOPEY2	-0.334117	-0.0158268	0.738291	0.0456319	0.172591	8.2206e-11	9.35161e-10	7	8	8	C2	Heart. left ventricle (GTEx)	EpiXcan	0.999748	heart_left_ventricle	0.999981
3640	ENSG00000153363	LINC00467	0.334011	0.0222894	0.738371	0.0397951	0.0903131	3.99933e-06	2.50165e-05	33	40	40	C2	Heart. left ventricle (GTEx)	EpiXcan	0.999748	heart_left_ventricle	0.999981
3641	ENSG00000167799	NUDT8	-0.333903	-0.00919601	0.738453	0.137451	0.583849	2.3874e-49	5.83196e-47	15	18	18	C2	Heart. left ventricle (GTEx)	EpiXcan	0.999748	heart_left_ventricle	0.999981
3642	ENSG00000198917	SPOUT1	-0.332187	-0.0130131	0.739748	0.0708098	0.138221	9.90603e-09	8.80789e-08	18	24	24	C2	Heart. left ventricle (GTEx)	EpiXcan	0.999748	heart_left_ventricle	0.999981
3643	ENSG00000105048	TNNT1	-0.332025	-0.0437682	0.739871	0.00816466	0.092702	3.04819e-06	1.94069e-05	7	11	11	C2	Heart. left ventricle (GTEx)	EpiXcan	0.999748	heart_left_ventricle	0.999981
3644	ENSG00000100413	POLR3H	0.331979	0.0272124	0.739905	0.0236079	0.0249356	0.019002	0.0644382	14	16	16	C2	Heart. left ventricle (GTEx)	EpiXcan	0.999748	heart_left_ventricle	0.999981
3645	ENSG00000162227	TAF6L	-0.331952	-0.016721	0.739925	0.0584192	0.0646751	0.000125377	0.000615566	28	31	31	C2	Heart. left ventricle (GTEx)	EpiXcan	0.999748	heart_left_ventricle	0.999981
3646	ENSG00000102781	KATNAL1	-0.331447	-0.0101361	0.740307	0.0896908	0.139933	7.32015e-09	6.61426e-08	28	31	31	C2	Heart. left ventricle (GTEx)	EpiXcan	0.999748	heart_left_ventricle	0.999981
3647	ENSG00000073111	MCM2	0.330951	0.00579815	0.740681	0.0577682	0.0294249	0.00943595	0.033758	30	35	35	C2	Heart. left ventricle (GTEx)	EpiXcan	0.999748	heart_left_ventricle	0.999981
3648	ENSG00000230513	THAP7-AS1	0.330409	0.00743973	0.741091	0.19284	0.241699	1.42053e-16	2.88751e-15	35	42	42	C2	Heart. left ventricle (GTEx)	EpiXcan	0.999748	heart_left_ventricle	0.999981
3649	ENSG00000167861	HID1	-0.330255	-0.0207917	0.741207	0.0688725	0.0758636	2.80604e-05	0.000152087	42	52	52	C2	Heart. left ventricle (GTEx)	EpiXcan	0.999748	heart_left_ventricle	0.999981
3650	ENSG00000070669	ASNS	0.330202	0.00464126	0.741247	0.111156	0.118089	1.24025e-07	9.44703e-07	55	63	63	C2	Heart. left ventricle (GTEx)	EpiXcan	0.999748	heart_left_ventricle	0.999981
3651	ENSG00000148925	BTBD10	0.330101	0.110708	0.741324	0.00144068	0.0587388	0.000267711	0.00124794	5	8	8	C2	Heart. left ventricle (GTEx)	EpiXcan	0.999748	heart_left_ventricle	0.999981
3652	ENSG00000088899	LZTS3	0.329859	0.0420348	0.741506	0.014949	0.0158039	0.061731	0.185807	12	15	15	C2	Heart. left ventricle (GTEx)	EpiXcan	0.999748	heart_left_ventricle	0.999981
3653	ENSG00000104774	MAN2B1	0.328862	0.0100671	0.74226	0.139634	0.272343	2.87688e-18	6.78944e-17	33	44	44	C2	Heart. left ventricle (GTEx)	EpiXcan	0.999748	heart_left_ventricle	0.999981
3654	ENSG00000146707	POMZP3	-0.328579	-0.00625164	0.742474	0.261441	0.559486	9.3272e-47	1.73163e-44	61	71	71	C2	Heart. left ventricle (GTEx)	EpiXcan	0.999748	heart_left_ventricle	0.999981
3655	ENSG00000257337	AC068888.1	-0.328085	-0.0182385	0.742848	0.0621198	0.2375	6.37303e-15	1.10923e-13	27	29	29	C2	Heart. left ventricle (GTEx)	EpiXcan	0.999748	heart_left_ventricle	0.999981
3656	ENSG00000203485	INF2	-0.327641	-0.0362261	0.743183	0.0120312	0.020621	0.0332899	0.107278	12	15	15	C2	Heart. left ventricle (GTEx)	EpiXcan	0.999748	heart_left_ventricle	0.999981
3657	ENSG00000175322	ZNF519	0.327586	0.0193478	0.743224	0.0668244	0.278189	8.74263e-19	2.14318e-17	11	17	17	C2	Heart. left ventricle (GTEx)	EpiXcan	0.999748	heart_left_ventricle	0.999981
3658	ENSG00000156110	ADK	-0.327449	-0.015716	0.743328	0.058596	0.159248	2.40586e-10	2.6169e-09	48	62	62	C2	Heart. left ventricle (GTEx)	EpiXcan	0.999748	heart_left_ventricle	0.999981
3659	ENSG00000253797	UTP14C	0.32653	0.0214325	0.744023	0.0470751	0.0212638	0.0268625	0.0881947	20	25	25	C2	Heart. left ventricle (GTEx)	EpiXcan	0.999748	heart_left_ventricle	0.999981
3660	ENSG00000171903	CYP4F11	-0.326326	-0.011559	0.744178	0.100195	0.410253	1.54927e-29	8.45963e-28	11	19	19	C2	Heart. left ventricle (GTEx)	EpiXcan	0.999748	heart_left_ventricle	0.999981
3661	ENSG00000123179	EBPL	-0.326087	-0.0089504	0.744358	0.17096	0.314794	1.0599e-21	3.38269e-20	17	20	20	C2	Heart. left ventricle (GTEx)	EpiXcan	0.999748	heart_left_ventricle	0.999981
3662	ENSG00000131558	EXOC4	0.325868	0.00835554	0.744524	0.181499	0.126681	4.8929e-08	3.92447e-07	75	91	91	C2	Heart. left ventricle (GTEx)	EpiXcan	0.999748	heart_left_ventricle	0.999981
3663	ENSG00000154511	FAM69A	-0.325166	-0.0219367	0.745056	0.0463844	0.0260919	0.0145697	0.050352	36	45	45	C2	Heart. left ventricle (GTEx)	EpiXcan	0.999748	heart_left_ventricle	0.999981
3664	ENSG00000177383	MAGEF1	-0.325107	-0.275916	0.7451	0.000142143	0.0339355	0.00509594	0.0191411	1	2	2	C2	Heart. left ventricle (GTEx)	EpiXcan	0.999748	heart_left_ventricle	0.999981
3665	ENSG00000196502	SULT1A1	0.32489	0.0171325	0.745265	0.0560907	0.202681	9.19738e-13	1.30015e-11	17	29	29	C2	Heart. left ventricle (GTEx)	EpiXcan	0.999748	heart_left_ventricle	0.999981
3666	ENSG00000167792	NDUFV1	-0.324871	-0.0250164	0.745279	0.0192214	0.0527282	0.000402	0.00181913	5	6	6	C2	Heart. left ventricle (GTEx)	EpiXcan	0.999748	heart_left_ventricle	0.999981
3667	ENSG00000082701	GSK3B	-0.324861	-0.0254481	0.745286	0.0252711	0.0654633	0.000129071	0.00063192	36	43	43	C2	Heart. left ventricle (GTEx)	EpiXcan	0.999748	heart_left_ventricle	0.999981
3668	ENSG00000152382	TADA1	0.324666	0.0164718	0.745434	0.0596121	0.0558856	0.000270682	0.00126011	26	31	31	C2	Heart. left ventricle (GTEx)	EpiXcan	0.999748	heart_left_ventricle	0.999981
3669	ENSG00000110104	CCDC86	-0.324577	-0.0375094	0.745502	0.0072033	0.0655661	0.000103695	0.000516212	6	9	9	C2	Heart. left ventricle (GTEx)	EpiXcan	0.999748	heart_left_ventricle	0.999981
3670	ENSG00000151006	PRSS53	-0.324379	-0.0221318	0.745651	0.0164866	0.0703681	5.97398e-05	0.000308423	3	5	5	C2	Heart. left ventricle (GTEx)	EpiXcan	0.999748	heart_left_ventricle	0.999981
3671	ENSG00000105568	PPP2R1A	-0.324261	-0.0287817	0.74574	0.021163	0.0763332	2.68899e-05	0.000146199	11	14	14	C2	Heart. left ventricle (GTEx)	EpiXcan	0.999748	heart_left_ventricle	0.999981
3672	ENSG00000117643	MAN1C1	0.323353	0.0122253	0.746428	0.0441457	0.0204581	0.0311015	0.100758	22	29	29	C2	Heart. left ventricle (GTEx)	EpiXcan	0.999748	heart_left_ventricle	0.999981
3673	ENSG00000122435	TRMT13	0.323323	0.027251	0.746451	0.0192686	0.0660485	9.69117e-05	0.000485046	12	14	14	C2	Heart. left ventricle (GTEx)	EpiXcan	0.999748	heart_left_ventricle	0.999981
3674	ENSG00000188130	MAPK12	0.323095	0.0089845	0.746623	0.160102	0.294402	2.90633e-19	7.46638e-18	20	23	23	C2	Heart. left ventricle (GTEx)	EpiXcan	0.999748	heart_left_ventricle	0.999981
3675	ENSG00000114735	HEMK1	0.323088	0.017854	0.746629	0.0423199	0.0787538	1.24182e-05	7.15098e-05	8	9	9	C2	Heart. left ventricle (GTEx)	EpiXcan	0.999748	heart_left_ventricle	0.999981
3676	ENSG00000198478	SH3BGRL2	0.322541	0.0118592	0.747043	0.0681827	0.0769051	2.83003e-05	0.000153268	24	26	26	C2	Heart. left ventricle (GTEx)	EpiXcan	0.999748	heart_left_ventricle	0.999981
3677	ENSG00000248333	CDK11B	0.321716	0.0321748	0.747668	0.00888855	0.0457443	0.00143778	0.00593705	15	34	34	C2	Heart. left ventricle (GTEx)	EpiXcan	0.999748	heart_left_ventricle	0.999981
3678	ENSG00000170638	TRABD	-0.321659	-0.023097	0.747711	0.029106	0.046393	0.00102636	0.00433454	17	20	20	C2	Heart. left ventricle (GTEx)	EpiXcan	0.999748	heart_left_ventricle	0.999981
3679	ENSG00000178038	ALS2CL	-0.319857	-0.00861763	0.749077	0.101093	0.14736	2.98879e-09	2.82525e-08	18	24	24	C2	Heart. left ventricle (GTEx)	EpiXcan	0.999748	heart_left_ventricle	0.999981
3680	ENSG00000129347	KRI1	0.319799	0.00924706	0.749121	0.140048	0.380297	2.84737e-26	1.25464e-24	7	10	10	C2	Heart. left ventricle (GTEx)	EpiXcan	0.999748	heart_left_ventricle	0.999981
3681	ENSG00000214870	AC004540.1	0.318696	0.0353647	0.749957	0.018216	0.0833058	1.19499e-05	6.89389e-05	9	16	16	C2	Heart. left ventricle (GTEx)	EpiXcan	0.999748	heart_left_ventricle	0.999981
3682	ENSG00000085514	PILRA	-0.31861	-0.00713035	0.750022	0.24744	0.570679	2.22016e-48	4.83024e-46	40	46	46	C2	Heart. left ventricle (GTEx)	EpiXcan	0.999748	heart_left_ventricle	0.999981
3683	ENSG00000197816	CCDC180	0.318581	0.00826707	0.750044	0.106091	0.186916	4.68572e-12	6.09187e-11	71	80	80	C2	Heart. left ventricle (GTEx)	EpiXcan	0.999748	heart_left_ventricle	0.999981
3684	ENSG00000203865	ATP1A1-AS1	-0.318318	-0.0178311	0.750244	0.0377577	0.127756	4.1296e-08	3.35868e-07	2	3	3	C2	Heart. left ventricle (GTEx)	EpiXcan	0.999748	heart_left_ventricle	0.999981
3685	ENSG00000152465	NMT2	-0.318038	-0.0154596	0.750456	0.0758108	0.178949	3.16691e-11	3.7689e-10	22	30	30	C2	Heart. left ventricle (GTEx)	EpiXcan	0.999748	heart_left_ventricle	0.999981
3686	ENSG00000153037	SRP19	-0.318004	-0.0121706	0.750482	0.0651467	0.0825431	1.15175e-05	6.66817e-05	23	26	26	C2	Heart. left ventricle (GTEx)	EpiXcan	0.999748	heart_left_ventricle	0.999981
3687	ENSG00000152779	SLC16A12	0.317585	0.0159646	0.7508	0.0719965	0.113151	2.44561e-07	1.79887e-06	29	31	31	C2	Heart. left ventricle (GTEx)	EpiXcan	0.999748	heart_left_ventricle	0.999981
3688	ENSG00000114166	KAT2B	0.317392	0.0130972	0.750946	0.0797171	0.0902782	4.3765e-06	2.71199e-05	29	33	33	C2	Heart. left ventricle (GTEx)	EpiXcan	0.999748	heart_left_ventricle	0.999981
3689	ENSG00000061676	NCKAP1	0.317226	0.027295	0.751072	0.0148612	0.017785	0.0462304	0.14418	19	26	26	C2	Heart. left ventricle (GTEx)	EpiXcan	0.999748	heart_left_ventricle	0.999981
3690	ENSG00000260630	SNAI3-AS1	-0.317051	-0.0126561	0.751205	0.0634735	0.328806	4.11581e-22	1.33898e-20	14	17	17	C2	Heart. left ventricle (GTEx)	EpiXcan	0.999748	heart_left_ventricle	0.999981
3691	ENSG00000105197	TIMM50	0.316819	0.0292605	0.751381	0.0169496	0.0171717	0.0521147	0.16001	23	26	26	C2	Heart. left ventricle (GTEx)	EpiXcan	0.999748	heart_left_ventricle	0.999981
3692	ENSG00000108556	CHRNE	0.316681	0.00795907	0.751486	0.180863	0.330767	5.36167e-23	1.89964e-21	14	16	16	C2	Heart. left ventricle (GTEx)	EpiXcan	0.999748	heart_left_ventricle	0.999981
3693	ENSG00000164610	RP9	-0.316301	-0.0469691	0.751774	0.0022136	0.0323938	0.00646225	0.0238548	6	9	9	C2	Heart. left ventricle (GTEx)	EpiXcan	0.999748	heart_left_ventricle	0.999981
3694	ENSG00000256223	ZNF10	-0.316185	-0.032295	0.751862	0.0116075	0.0616581	0.000180175	0.000863601	4	5	5	C2	Heart. left ventricle (GTEx)	EpiXcan	0.999748	heart_left_ventricle	0.999981
3695	ENSG00000263002	ZNF234	0.316165	0.0112393	0.751877	0.0552936	0.072724	4.97355e-05	0.000260247	41	49	49	C2	Heart. left ventricle (GTEx)	EpiXcan	0.999748	heart_left_ventricle	0.999981
3696	ENSG00000105669	COPE	0.316149	0.0112895	0.75189	0.0472266	0.0532906	0.000543367	0.00241335	17	19	19	C2	Heart. left ventricle (GTEx)	EpiXcan	0.999748	heart_left_ventricle	0.999981
3697	ENSG00000163931	TKT	-0.315767	-0.01935	0.75218	0.0360626	0.0986652	1.37141e-06	9.14534e-06	16	21	21	C2	Heart. left ventricle (GTEx)	EpiXcan	0.999748	heart_left_ventricle	0.999981
3698	ENSG00000204147	ASAH2B	0.315479	0.016097	0.752398	0.0591062	0.41227	6.15955e-29	3.21219e-27	24	46	46	C2	Heart. left ventricle (GTEx)	EpiXcan	0.999748	heart_left_ventricle	0.999981
3699	ENSG00000243708	PLA2G4B	-0.315392	-0.0139316	0.752464	0.0606751	0.0750086	3.10128e-05	0.000166985	29	31	31	C2	Heart. left ventricle (GTEx)	EpiXcan	0.999748	heart_left_ventricle	0.999981
3700	ENSG00000164366	CCDC127	-0.315042	-0.032661	0.75273	0.0170683	0.0593067	0.000270111	0.00125787	10	13	13	C2	Heart. left ventricle (GTEx)	EpiXcan	0.999748	heart_left_ventricle	0.999981
3701	ENSG00000095951	HIVEP1	-0.315036	-0.0189585	0.752734	0.0651596	0.0260393	0.0162967	0.0559043	41	50	50	C2	Heart. left ventricle (GTEx)	EpiXcan	0.999748	heart_left_ventricle	0.999981
3702	ENSG00000068885	IFT80	0.31491	0.0276787	0.75283	0.013346	0.0414735	0.00160234	0.00658337	3	3	3	C2	Heart. left ventricle (GTEx)	EpiXcan	0.999748	heart_left_ventricle	0.999981
3703	ENSG00000197245	FAM110D	-0.314708	-0.0198044	0.752984	0.030029	0.0825457	9.41564e-06	5.54817e-05	7	7	7	C2	Heart. left ventricle (GTEx)	EpiXcan	0.999748	heart_left_ventricle	0.999981
3704	ENSG00000124593	AL365205.1	0.314371	0.0423754	0.75324	0.0185859	0.0524166	0.000627766	0.00275047	15	19	19	C2	Heart. left ventricle (GTEx)	EpiXcan	0.999748	heart_left_ventricle	0.999981
3705	ENSG00000157978	LDLRAP1	0.314188	0.0138988	0.753378	0.0456551	0.10242	4.32482e-07	3.08498e-06	27	34	34	C2	Heart. left ventricle (GTEx)	EpiXcan	0.999748	heart_left_ventricle	0.999981
3706	ENSG00000141759	TXNL4A	0.313611	0.0173091	0.753817	0.0518573	0.112037	2.81368e-07	2.05442e-06	30	37	37	C2	Heart. left ventricle (GTEx)	EpiXcan	0.999748	heart_left_ventricle	0.999981
3707	ENSG00000176248	ANAPC2	-0.313532	-0.0632655	0.753876	0.0148056	0.0167233	0.054944	0.167515	12	14	14	C2	Heart. left ventricle (GTEx)	EpiXcan	0.999748	heart_left_ventricle	0.999981
3708	ENSG00000003989	SLC7A2	0.313197	0.0180138	0.754131	0.0577617	0.077797	1.64028e-05	9.2767e-05	29	36	36	C2	Heart. left ventricle (GTEx)	EpiXcan	0.999748	heart_left_ventricle	0.999981
3709	ENSG00000090863	GLG1	-0.312883	-0.0114943	0.75437	0.0567704	0.101517	6.64346e-07	4.63444e-06	18	19	19	C2	Heart. left ventricle (GTEx)	EpiXcan	0.999748	heart_left_ventricle	0.999981
3710	ENSG00000167862	MRPL58	0.312846	0.0113756	0.754397	0.0639695	0.163469	2.65567e-10	2.86871e-09	26	30	30	C2	Heart. left ventricle (GTEx)	EpiXcan	0.999748	heart_left_ventricle	0.999981
3711	ENSG00000107362	ABHD17B	-0.312667	-0.030597	0.754534	0.0221326	0.017194	0.0483561	0.149958	8	10	10	C2	Heart. left ventricle (GTEx)	EpiXcan	0.999748	heart_left_ventricle	0.999981
3712	ENSG00000113211	PCDHB6	-0.312555	-0.0490088	0.754619	0.00514652	0.0546032	0.00037047	0.00168686	3	3	3	C2	Heart. left ventricle (GTEx)	EpiXcan	0.999748	heart_left_ventricle	0.999981
3713	ENSG00000150756	FAM173B	-0.312421	-0.00945079	0.754721	0.138746	0.238277	3.60264e-15	6.36588e-14	18	21	21	C2	Heart. left ventricle (GTEx)	EpiXcan	0.999748	heart_left_ventricle	0.999981
3714	ENSG00000116690	PRG4	-0.312185	-0.0238583	0.7549	0.0426588	0.106217	6.372e-07	4.454e-06	35	42	42	C2	Heart. left ventricle (GTEx)	EpiXcan	0.999748	heart_left_ventricle	0.999981
3715	ENSG00000141644	MBD1	0.31164	0.0126732	0.755314	0.0271014	0.0154728	0.0665498	0.198466	27	31	31	C2	Heart. left ventricle (GTEx)	EpiXcan	0.999748	heart_left_ventricle	0.999981
3716	ENSG00000130775	THEMIS2	-0.31086	-0.0241348	0.755907	0.0141947	0.0129859	0.0904691	0.260246	11	11	11	C2	Heart. left ventricle (GTEx)	EpiXcan	0.999748	heart_left_ventricle	0.999981
3717	ENSG00000117697	NSL1	-0.310807	-0.0149899	0.755947	0.0348837	0.138385	7.41974e-09	6.69556e-08	35	41	41	C2	Heart. left ventricle (GTEx)	EpiXcan	0.999748	heart_left_ventricle	0.999981
3718	ENSG00000259726	CSPG4P11	0.310661	0.0115363	0.756058	0.0869942	0.117618	1.4907e-07	1.12319e-06	38	47	47	C2	Heart. left ventricle (GTEx)	EpiXcan	0.999748	heart_left_ventricle	0.999981
3719	ENSG00000144026	ZNF514	-0.310611	-0.00158666	0.756096	0.361002	0.475159	1.21688e-35	1.05899e-33	44	57	57	C2	Heart. left ventricle (GTEx)	EpiXcan	0.999748	heart_left_ventricle	0.999981
3720	ENSG00000133398	MED10	-0.310411	-0.013518	0.756248	0.0370238	0.0647302	0.000112309	0.00055651	32	39	39	C2	Heart. left ventricle (GTEx)	EpiXcan	0.999748	heart_left_ventricle	0.999981
3721	ENSG00000165115	KIF27	-0.310384	-0.0157174	0.756269	0.0667238	0.0796356	1.03741e-05	6.05147e-05	24	25	25	C2	Heart. left ventricle (GTEx)	EpiXcan	0.999748	heart_left_ventricle	0.999981
3722	ENSG00000128626	MRPS12	-0.310344	-0.0378347	0.756299	0.00682679	0.0149118	0.0712407	0.211099	3	3	3	C2	Heart. left ventricle (GTEx)	EpiXcan	0.999748	heart_left_ventricle	0.999981
3723	ENSG00000139194	RBP5	-0.310343	-0.0747847	0.7563	0.00299046	0.0123432	0.0991592	0.281659	1	2	2	C2	Heart. left ventricle (GTEx)	EpiXcan	0.999748	heart_left_ventricle	0.999981
3724	ENSG00000133422	MORC2	-0.310313	-0.0262185	0.756323	0.00861244	0.0357417	0.0050184	0.018865	6	8	8	C2	Heart. left ventricle (GTEx)	EpiXcan	0.999748	heart_left_ventricle	0.999981
3725	ENSG00000151632	AKR1C2	-0.31031	-0.00938025	0.756325	0.0984025	0.211575	3.30919e-13	4.86861e-12	19	29	29	C2	Heart. left ventricle (GTEx)	EpiXcan	0.999748	heart_left_ventricle	0.999981
3726	ENSG00000132434	LANCL2	0.310249	0.0133478	0.756372	0.0220949	0.010197	0.1349	0.365935	15	20	20	C2	Heart. left ventricle (GTEx)	EpiXcan	0.999748	heart_left_ventricle	0.999981
3727	ENSG00000013583	HEBP1	0.310164	0.0300406	0.756436	0.0124658	0.0314053	0.00784352	0.0284632	7	10	10	C2	Heart. left ventricle (GTEx)	EpiXcan	0.999748	heart_left_ventricle	0.999981
3728	ENSG00000091640	SPAG7	-0.309772	-0.0100563	0.756735	0.0949422	0.302791	1.38032e-19	3.68191e-18	13	15	15	C2	Heart. left ventricle (GTEx)	EpiXcan	0.999748	heart_left_ventricle	0.999981
3729	ENSG00000109472	CPE	-0.309604	-0.0178835	0.756862	0.0486557	0.013468	0.0860344	0.248949	56	59	59	C2	Heart. left ventricle (GTEx)	EpiXcan	0.999748	heart_left_ventricle	0.999981
3730	ENSG00000197785	ATAD3A	-0.309538	-0.0254095	0.756912	0.01868	0.0205607	0.0332912	0.107278	14	22	22	C2	Heart. left ventricle (GTEx)	EpiXcan	0.999748	heart_left_ventricle	0.999981
3731	ENSG00000145439	CBR4	0.309286	0.0119413	0.757104	0.0601529	0.083475	1.00145e-05	5.86877e-05	33	41	41	C2	Heart. left ventricle (GTEx)	EpiXcan	0.999748	heart_left_ventricle	0.999981
3732	ENSG00000170004	CHD3	-0.309239	0.00389067	0.75714	0.0178317	0.0299419	0.00980997	0.0350061	23	28	28	C2	Heart. left ventricle (GTEx)	EpiXcan	0.999748	heart_left_ventricle	0.999981
3733	ENSG00000152760	TCTEX1D1	-0.309199	-0.0114107	0.75717	0.0683528	0.144805	1.54504e-09	1.52036e-08	41	49	49	C2	Heart. left ventricle (GTEx)	EpiXcan	0.999748	heart_left_ventricle	0.999981
3734	ENSG00000197548	ATG7	0.309161	0.0155021	0.757199	0.0223647	0.0308798	0.00730038	0.0266659	8	8	8	C2	Heart. left ventricle (GTEx)	EpiXcan	0.999748	heart_left_ventricle	0.999981
3735	ENSG00000189306	RRP7A	-0.309106	-0.00925061	0.757241	0.130146	0.349226	2.04549e-23	7.43639e-22	15	18	18	C2	Heart. left ventricle (GTEx)	EpiXcan	0.999748	heart_left_ventricle	0.999981
3736	ENSG00000230715	AC018638.2	0.309045	0.00644046	0.757287	0.233629	0.439583	8.24964e-33	5.89067e-31	20	30	30	C2	Heart. left ventricle (GTEx)	EpiXcan	0.999748	heart_left_ventricle	0.999981
3737	ENSG00000167930	FAM234A	-0.309017	-0.00500787	0.757308	0.0962958	0.0998878	1.05262e-06	7.13221e-06	46	63	63	C2	Heart. left ventricle (GTEx)	EpiXcan	0.999748	heart_left_ventricle	0.999981
3738	ENSG00000090554	FLT3LG	-0.308902	-0.0215094	0.757396	0.0249299	0.0208015	0.0307347	0.0996625	24	28	28	C2	Heart. left ventricle (GTEx)	EpiXcan	0.999748	heart_left_ventricle	0.999981
3739	ENSG00000049239	H6PD	0.308677	0.0084681	0.757567	0.112337	0.233177	8.66912e-16	1.63784e-14	46	56	56	C2	Heart. left ventricle (GTEx)	EpiXcan	0.999748	heart_left_ventricle	0.999981
3740	ENSG00000235387	SPAAR	0.308535	0.00728211	0.757676	0.067327	0.110269	3.70453e-07	2.66711e-06	26	32	32	C2	Heart. left ventricle (GTEx)	EpiXcan	0.999748	heart_left_ventricle	0.999981
3741	ENSG00000110514	MADD	0.308242	0.00904771	0.757899	0.0925641	0.0606828	3.68809e-05	0.000196679	31	35	35	C2	Heart. left ventricle (GTEx)	EpiXcan	0.999748	heart_left_ventricle	0.999981
3742	ENSG00000074319	TSG101	0.30816	0.0200815	0.75796	0.0216383	0.118578	6.88771e-08	5.39395e-07	11	16	16	C2	Heart. left ventricle (GTEx)	EpiXcan	0.999748	heart_left_ventricle	0.999981
3743	ENSG00000197841	ZNF181	-0.307835	-0.00765015	0.758208	0.191969	0.353457	4.24084e-24	1.60898e-22	12	13	13	C2	Heart. left ventricle (GTEx)	EpiXcan	0.999748	heart_left_ventricle	0.999981
3744	ENSG00000171522	PTGER4	0.307618	0.0205917	0.758373	0.0155525	0.0174755	0.0494382	0.152871	17	21	21	C2	Heart. left ventricle (GTEx)	EpiXcan	0.999748	heart_left_ventricle	0.999981
3745	ENSG00000177106	EPS8L2	-0.30747	-0.00663079	0.758486	0.218226	0.308143	2.62257e-20	7.40704e-19	21	24	24	C2	Heart. left ventricle (GTEx)	EpiXcan	0.999748	heart_left_ventricle	0.999981
3746	ENSG00000119231	SENP5	0.307007	0.0193074	0.758838	0.0387856	0.0695933	5.58716e-05	0.000290174	14	15	15	C2	Heart. left ventricle (GTEx)	EpiXcan	0.999748	heart_left_ventricle	0.999981
3747	ENSG00000240065	PSMB9	-0.306609	-0.0211418	0.759141	0.0519164	0.0647885	6.80725e-05	0.000348856	44	52	52	C2	Heart. left ventricle (GTEx)	EpiXcan	0.999748	heart_left_ventricle	0.999981
3748	ENSG00000165434	PGM2L1	-0.306534	-0.0205709	0.759198	0.0432866	0.0129024	0.0907032	0.260833	38	42	42	C2	Heart. left ventricle (GTEx)	EpiXcan	0.999748	heart_left_ventricle	0.999981
3749	ENSG00000228451	SDAD1P1	0.306463	0.00755678	0.759252	0.0967108	0.289325	4.55883e-19	1.14787e-17	15	16	16	C2	Heart. left ventricle (GTEx)	EpiXcan	0.999748	heart_left_ventricle	0.999981
3750	ENSG00000103168	TAF1C	0.306397	0.00711137	0.759302	0.32423	0.541183	2.15469e-44	3.26108e-42	30	37	37	C2	Heart. left ventricle (GTEx)	EpiXcan	0.999748	heart_left_ventricle	0.999981
3751	ENSG00000170571	EMB	0.306351	0.0160646	0.759338	0.0497942	0.180379	2.17145e-11	2.64294e-10	19	24	24	C2	Heart. left ventricle (GTEx)	EpiXcan	0.999748	heart_left_ventricle	0.999981
3752	ENSG00000162591	MEGF6	0.306218	0.00541433	0.759439	0.129293	0.0425463	0.00210216	0.00845477	69	84	84	C2	Heart. left ventricle (GTEx)	EpiXcan	0.999748	heart_left_ventricle	0.999981
3753	ENSG00000261616	AC036108.3	0.306069	0.0115579	0.759552	0.0247513	0.0332845	0.00535007	0.0200415	13	16	16	C2	Heart. left ventricle (GTEx)	EpiXcan	0.999748	heart_left_ventricle	0.999981
3754	ENSG00000068028	RASSF1	0.306058	0.0260231	0.75956	0.0114475	0.0125291	0.0956712	0.273522	7	7	7	C2	Heart. left ventricle (GTEx)	EpiXcan	0.999748	heart_left_ventricle	0.999981
3755	ENSG00000141040	ZNF287	0.30598	0.00691095	0.75962	0.0687221	0.0129616	0.0826306	0.240023	38	45	45	C2	Heart. left ventricle (GTEx)	EpiXcan	0.999748	heart_left_ventricle	0.999981
3756	ENSG00000136160	EDNRB	0.305864	0.015609	0.759708	0.0367522	0.0135944	0.082137	0.238813	28	30	30	C2	Heart. left ventricle (GTEx)	EpiXcan	0.999748	heart_left_ventricle	0.999981
3757	ENSG00000152942	RAD17	0.305605	0.0167518	0.759906	0.0383862	0.0593308	0.00024359	0.00114509	8	10	10	C2	Heart. left ventricle (GTEx)	EpiXcan	0.999748	heart_left_ventricle	0.999981
3758	ENSG00000184441	AP001062.1	-0.305543	-0.00956565	0.759952	0.0825686	0.270633	5.45151e-18	1.25673e-16	7	9	9	C2	Heart. left ventricle (GTEx)	EpiXcan	0.999748	heart_left_ventricle	0.999981
3759	ENSG00000150455	TIRAP	-0.304865	-0.0365214	0.760469	0.00710465	0.0395323	0.00223791	0.00895935	5	6	6	C2	Heart. left ventricle (GTEx)	EpiXcan	0.999748	heart_left_ventricle	0.999981
3760	ENSG00000100243	CYB5R3	0.30478	0.014261	0.760534	0.0562839	0.152017	1.63861e-09	1.6e-08	14	18	18	C2	Heart. left ventricle (GTEx)	EpiXcan	0.999748	heart_left_ventricle	0.999981
3761	ENSG00000135845	PIGC	-0.304619	-0.0150646	0.760657	0.0816143	0.0945278	3.27403e-06	2.07688e-05	44	52	52	C2	Heart. left ventricle (GTEx)	EpiXcan	0.999748	heart_left_ventricle	0.999981
3762	ENSG00000035115	SH3YL1	0.304345	0.00779009	0.760865	0.159479	0.317491	5.81396e-21	1.75224e-19	16	18	18	C2	Heart. left ventricle (GTEx)	EpiXcan	0.999748	heart_left_ventricle	0.999981
3763	ENSG00000065882	TBC1D1	0.304311	0.0171107	0.760891	0.0365917	0.0287743	0.010901	0.0385241	23	26	26	C2	Heart. left ventricle (GTEx)	EpiXcan	0.999748	heart_left_ventricle	0.999981
3764	ENSG00000182054	IDH2	-0.30402	-0.0216151	0.761112	0.0286638	0.131603	1.2994e-08	1.14222e-07	6	7	7	C2	Heart. left ventricle (GTEx)	EpiXcan	0.999748	heart_left_ventricle	0.999981
3765	ENSG00000164002	EXO5	-0.304008	-0.0206465	0.761122	0.0244479	0.0886123	5.75952e-06	3.49741e-05	3	3	3	C2	Heart. left ventricle (GTEx)	EpiXcan	0.999748	heart_left_ventricle	0.999981
3766	ENSG00000179406	LINC00174	0.303621	0.013355	0.761416	0.0758915	0.119642	1.0069e-07	7.73733e-07	38	46	46	C2	Heart. left ventricle (GTEx)	EpiXcan	0.999748	heart_left_ventricle	0.999981
3767	ENSG00000215114	UBXN2B	-0.303447	-0.0189191	0.761549	0.0442264	0.0644411	0.000121478	0.000598748	28	31	31	C2	Heart. left ventricle (GTEx)	EpiXcan	0.999748	heart_left_ventricle	0.999981
3768	ENSG00000155792	DEPTOR	-0.303383	-0.024365	0.761598	0.016396	0.0261796	0.016311	0.0559395	13	15	15	C2	Heart. left ventricle (GTEx)	EpiXcan	0.999748	heart_left_ventricle	0.999981
3769	ENSG00000132341	RAN	0.303197	0.0536244	0.76174	0.00531846	0.0227294	0.0245169	0.0812987	5	7	7	C2	Heart. left ventricle (GTEx)	EpiXcan	0.999748	heart_left_ventricle	0.999981
3770	ENSG00000197852	FAM212B	-0.303082	-0.0496699	0.761828	0.00773907	0.0267369	0.0141985	0.049265	9	12	12	C2	Heart. left ventricle (GTEx)	EpiXcan	0.999748	heart_left_ventricle	0.999981
3771	ENSG00000269737	AL691432.1	0.302173	0.0127718	0.76252	0.0595543	0.190305	3.55898e-13	5.20538e-12	9	16	16	C2	Heart. left ventricle (GTEx)	EpiXcan	0.999748	heart_left_ventricle	0.999981
3772	ENSG00000167034	NKX3-1	0.302152	0.0248057	0.762536	0.0209957	0.104224	6.79716e-07	4.73455e-06	17	21	21	C2	Heart. left ventricle (GTEx)	EpiXcan	0.999748	heart_left_ventricle	0.999981
3773	ENSG00000248008	NRAV	-0.302115	-0.0165409	0.762564	0.0264173	0.0228188	0.0234193	0.0779935	26	29	29	C2	Heart. left ventricle (GTEx)	EpiXcan	0.999748	heart_left_ventricle	0.999981
3774	ENSG00000164695	CHMP4C	-0.301992	-0.00329074	0.762658	0.212591	0.117275	2.97446e-08	2.46673e-07	84	98	98	C2	Heart. left ventricle (GTEx)	EpiXcan	0.999748	heart_left_ventricle	0.999981
3775	ENSG00000135624	CCT7	-0.301946	-0.0446631	0.762693	0.0110805	0.0148957	0.0672343	0.200336	3	4	4	C2	Heart. left ventricle (GTEx)	EpiXcan	0.999748	heart_left_ventricle	0.999981
3776	ENSG00000040199	PHLPP2	-0.301712	-0.0208075	0.762871	0.0254466	0.121396	4.32526e-08	3.50552e-07	7	12	12	C2	Heart. left ventricle (GTEx)	EpiXcan	0.999748	heart_left_ventricle	0.999981
3777	ENSG00000197256	KANK2	-0.301531	-0.0196307	0.76301	0.058705	0.0684331	6.80282e-05	0.000348757	39	53	53	C2	Heart. left ventricle (GTEx)	EpiXcan	0.999748	heart_left_ventricle	0.999981
3778	ENSG00000086475	SEPHS1	-0.30088	-0.00877039	0.763506	0.115766	0.030603	0.00964436	0.0344682	77	103	103	C2	Heart. left ventricle (GTEx)	EpiXcan	0.999748	heart_left_ventricle	0.999981
3779	ENSG00000147439	BIN3	-0.300736	-0.0149792	0.763616	0.0725238	0.0236643	0.0228723	0.0763177	28	33	33	C2	Heart. left ventricle (GTEx)	EpiXcan	0.999748	heart_left_ventricle	0.999981
3780	ENSG00000204323	SMIM5	-0.299991	-0.0157732	0.764184	0.0524544	0.135128	1.3462e-08	1.18039e-07	21	23	23	C2	Heart. left ventricle (GTEx)	EpiXcan	0.999748	heart_left_ventricle	0.999981
3781	ENSG00000125458	NT5C	0.299882	0.125159	0.764267	0.000762281	0.0575141	0.000279863	0.00130024	3	8	8	C2	Heart. left ventricle (GTEx)	EpiXcan	0.999748	heart_left_ventricle	0.999981
3782	ENSG00000235381	AL596202.1	0.299552	0.00985817	0.764519	0.127171	0.207113	1.38564e-14	2.32734e-13	22	28	28	C2	Heart. left ventricle (GTEx)	EpiXcan	0.999748	heart_left_ventricle	0.999981
3783	ENSG00000110318	CEP126	-0.299519	-0.0189548	0.764544	0.0270674	0.0263928	0.0153955	0.0530129	12	13	13	C2	Heart. left ventricle (GTEx)	EpiXcan	0.999748	heart_left_ventricle	0.999981
3784	ENSG00000170364	SETMAR	-0.2995	-0.018693	0.764558	0.057358	0.0778495	1.98415e-05	0.000110775	15	22	22	C2	Heart. left ventricle (GTEx)	EpiXcan	0.999748	heart_left_ventricle	0.999981
3785	ENSG00000227855	DPY19L2P3	-0.299053	-0.0161829	0.7649	0.0606686	0.0863087	7.27738e-06	4.35642e-05	30	36	36	C2	Heart. left ventricle (GTEx)	EpiXcan	0.999748	heart_left_ventricle	0.999981
3786	ENSG00000171109	MFN1	0.299029	0.0164392	0.764918	0.018697	0.0855287	9.10321e-06	5.3823e-05	21	28	28	C2	Heart. left ventricle (GTEx)	EpiXcan	0.999748	heart_left_ventricle	0.999981
3787	ENSG00000140548	ZNF710	-0.298828	0.0195093	0.765071	0.0640512	0.0380443	0.00323987	0.0125835	35	41	41	C2	Heart. left ventricle (GTEx)	EpiXcan	0.999748	heart_left_ventricle	0.999981
3788	ENSG00000059691	GATB	-0.298704	-0.0175065	0.765166	0.0254712	0.0684872	6.97013e-05	0.000356155	14	19	19	C2	Heart. left ventricle (GTEx)	EpiXcan	0.999748	heart_left_ventricle	0.999981
3789	ENSG00000141933	TPGS1	0.298533	0.0182857	0.765297	0.0305731	0.107703	4.68432e-07	3.32608e-06	8	15	15	C2	Heart. left ventricle (GTEx)	EpiXcan	0.999748	heart_left_ventricle	0.999981
3790	ENSG00000204792	LINC01291	0.298403	0.0258923	0.765396	0.0373255	0.636278	3.53252e-59	2.23576e-56	50	59	59	C2	Heart. left ventricle (GTEx)	EpiXcan	0.999748	heart_left_ventricle	0.999981
3791	ENSG00000173011	TADA2B	0.298369	0.00992396	0.765421	0.163331	0.0407193	0.00263924	0.0104429	83	106	106	C2	Heart. left ventricle (GTEx)	EpiXcan	0.999748	heart_left_ventricle	0.999981
3792	ENSG00000124275	MTRR	0.298142	0.0229414	0.765595	0.0288651	0.080825	1.26991e-05	7.30069e-05	13	14	14	C2	Heart. left ventricle (GTEx)	EpiXcan	0.999748	heart_left_ventricle	0.999981
3793	ENSG00000167912	AC090152.1	0.298022	0.0166341	0.765687	0.0205405	0.195352	2.26897e-12	3.07925e-11	19	26	26	C2	Heart. left ventricle (GTEx)	EpiXcan	0.999748	heart_left_ventricle	0.999981
3794	ENSG00000257433	AC004241.1	-0.297881	-0.0299779	0.765794	0.0100905	0.0535644	0.000520568	0.00231726	18	20	20	C2	Heart. left ventricle (GTEx)	EpiXcan	0.999748	heart_left_ventricle	0.999981
3795	ENSG00000074935	TUBE1	-0.297482	-0.0181801	0.766098	0.0346396	0.08004	1.47855e-05	8.4064e-05	15	19	19	C2	Heart. left ventricle (GTEx)	EpiXcan	0.999748	heart_left_ventricle	0.999981
3796	ENSG00000159445	THEM4	-0.297188	-0.00855881	0.766323	0.234113	0.10118	8.28219e-07	5.69769e-06	111	132	132	C2	Heart. left ventricle (GTEx)	EpiXcan	0.999748	heart_left_ventricle	0.999981
3797	ENSG00000165271	NOL6	-0.296901	-0.00776185	0.766542	0.142097	0.224106	1.20964e-15	2.24276e-14	30	36	36	C2	Heart. left ventricle (GTEx)	EpiXcan	0.999748	heart_left_ventricle	0.999981
3798	ENSG00000139675	HNRNPA1L2	0.296172	0.0359956	0.767098	0.00960156	0.0780854	1.39223e-05	7.94486e-05	5	7	7	C2	Heart. left ventricle (GTEx)	EpiXcan	0.999748	heart_left_ventricle	0.999981
3799	ENSG00000204394	VARS	0.295777	0.032312	0.7674	0.00599738	0.0248262	0.0177426	0.0605807	1	1	1	C2	Heart. left ventricle (GTEx)	EpiXcan	0.999748	heart_left_ventricle	0.999981
3800	ENSG00000132837	DMGDH	-0.295777	-0.0411917	0.7674	0.00579761	0.0436564	0.00141148	0.00583639	1	1	1	C2	Heart. left ventricle (GTEx)	EpiXcan	0.999748	heart_left_ventricle	0.999981
3801	ENSG00000095139	ARCN1	-0.29563	-0.0197879	0.767513	0.0311654	0.0114306	0.107916	0.302794	15	18	18	C2	Heart. left ventricle (GTEx)	EpiXcan	0.999748	heart_left_ventricle	0.999981
3802	ENSG00000168385	SEPT2	-0.295392	-0.00552064	0.767695	0.427087	0.517872	2.50978e-41	3.0126e-39	52	61	61	C2	Heart. left ventricle (GTEx)	EpiXcan	0.999748	heart_left_ventricle	0.999981
3803	ENSG00000141295	SCRN2	0.295358	0.0114138	0.767721	0.104194	0.242277	6.07198e-16	1.16938e-14	24	29	29	C2	Heart. left ventricle (GTEx)	EpiXcan	0.999748	heart_left_ventricle	0.999981
3804	ENSG00000175711	B3GNTL1	0.295042	0.0104267	0.767962	0.103861	0.208652	1.58923e-13	2.41313e-12	15	18	18	C2	Heart. left ventricle (GTEx)	EpiXcan	0.999748	heart_left_ventricle	0.999981
3805	ENSG00000140521	POLG	-0.294727	-0.0149467	0.768202	0.0891972	0.10879	4.0907e-07	2.92697e-06	23	25	25	C2	Heart. left ventricle (GTEx)	EpiXcan	0.999748	heart_left_ventricle	0.999981
3806	ENSG00000141576	RNF157	0.294613	0.0113525	0.768289	0.0829338	0.199986	1.1747e-12	1.64058e-11	17	23	23	C2	Heart. left ventricle (GTEx)	EpiXcan	0.999748	heart_left_ventricle	0.999981
3807	ENSG00000167658	EEF2	-0.294455	-0.0133046	0.76841	0.0860309	0.046233	0.00129	0.0053698	49	61	61	C2	Heart. left ventricle (GTEx)	EpiXcan	0.999748	heart_left_ventricle	0.999981
3808	ENSG00000141504	SAT2	0.294404	0.011306	0.768449	0.0870891	0.210218	1.33288e-14	2.24142e-13	7	9	9	C2	Heart. left ventricle (GTEx)	EpiXcan	0.999748	heart_left_ventricle	0.999981
3809	ENSG00000205352	PRR13	-0.293844	-0.00917626	0.768877	0.120893	0.222317	3.48691e-14	5.61942e-13	22	30	30	C2	Heart. left ventricle (GTEx)	EpiXcan	0.999748	heart_left_ventricle	0.999981
3810	ENSG00000163913	IFT122	-0.293783	-0.0111477	0.768924	0.0502219	0.112641	2.29168e-07	1.69191e-06	14	16	16	C2	Heart. left ventricle (GTEx)	EpiXcan	0.999748	heart_left_ventricle	0.999981
3811	ENSG00000250091	DNAH10OS	-0.293629	-0.0136818	0.769041	0.0513039	0.175371	4.70108e-11	5.50992e-10	12	15	15	C2	Heart. left ventricle (GTEx)	EpiXcan	0.999748	heart_left_ventricle	0.999981
3812	ENSG00000146122	DAAM2	0.293499	0.0180709	0.769141	0.0541812	0.0133128	0.0857228	0.248278	38	46	46	C2	Heart. left ventricle (GTEx)	EpiXcan	0.999748	heart_left_ventricle	0.999981
3813	ENSG00000066427	ATXN3	0.293283	0.026999	0.769306	0.0143622	0.0632976	0.000149542	0.000725122	44	52	52	C2	Heart. left ventricle (GTEx)	EpiXcan	0.999748	heart_left_ventricle	0.999981
3814	ENSG00000172878	METAP1D	0.293213	0.0107652	0.76936	0.074478	0.105057	6.68305e-07	4.65973e-06	45	54	54	C2	Heart. left ventricle (GTEx)	EpiXcan	0.999748	heart_left_ventricle	0.999981
3815	ENSG00000023191	RNH1	0.292368	0.0196421	0.770005	0.0343938	0.0583848	0.000250981	0.00117705	23	27	27	C2	Heart. left ventricle (GTEx)	EpiXcan	0.999748	heart_left_ventricle	0.999981
3816	ENSG00000065809	FAM107B	-0.292211	-0.0183372	0.770125	0.019012	0.0247306	0.0185471	0.0630647	9	10	10	C2	Heart. left ventricle (GTEx)	EpiXcan	0.999748	heart_left_ventricle	0.999981
3817	ENSG00000091157	WDR7	0.290907	0.0228876	0.771122	0.0249567	0.023692	0.0215584	0.0723499	15	17	17	C2	Heart. left ventricle (GTEx)	EpiXcan	0.999748	heart_left_ventricle	0.999981
3818	ENSG00000105393	BABAM1	-0.290861	-0.0411331	0.771158	0.00508563	0.0215362	0.0281772	0.0920985	12	14	14	C2	Heart. left ventricle (GTEx)	EpiXcan	0.999748	heart_left_ventricle	0.999981
3819	ENSG00000204764	RANBP17	-0.290723	-0.0201877	0.771263	0.0489861	0.132969	2.07515e-08	1.76185e-07	28	35	35	C2	Heart. left ventricle (GTEx)	EpiXcan	0.999748	heart_left_ventricle	0.999981
3820	ENSG00000156239	N6AMT1	0.290304	0.0157971	0.771584	0.03344	0.0795376	1.08907e-05	6.32991e-05	7	8	8	C2	Heart. left ventricle (GTEx)	EpiXcan	0.999748	heart_left_ventricle	0.999981
3821	ENSG00000173209	AHSA2	0.290223	0.0106053	0.771646	0.0844706	0.318412	2.65762e-21	8.18688e-20	22	28	28	C2	Heart. left ventricle (GTEx)	EpiXcan	0.999748	heart_left_ventricle	0.999981
3822	ENSG00000141560	FN3KRP	0.290091	0.0230826	0.771747	0.0312013	0.16245	4.85892e-11	5.68534e-10	5	7	7	C2	Heart. left ventricle (GTEx)	EpiXcan	0.999748	heart_left_ventricle	0.999981
3823	ENSG00000184117	NIPSNAP1	0.290056	0.0257872	0.771773	0.0125235	0.0857246	5.74602e-06	3.49073e-05	7	11	11	C2	Heart. left ventricle (GTEx)	EpiXcan	0.999748	heart_left_ventricle	0.999981
3824	ENSG00000091542	ALKBH5	-0.289919	-0.0152949	0.771878	0.0324949	0.106613	3.3817e-07	2.44714e-06	7	10	10	C2	Heart. left ventricle (GTEx)	EpiXcan	0.999748	heart_left_ventricle	0.999981
3825	ENSG00000188732	FAM221A	0.289767	0.0122432	0.771994	0.0622296	0.0724233	3.80647e-05	0.00020245	16	19	19	C2	Heart. left ventricle (GTEx)	EpiXcan	0.999748	heart_left_ventricle	0.999981
3826	ENSG00000173915	USMG5	-0.289652	-0.308873	0.772083	0.000563865	0.0264263	0.0156851	0.0539525	9	11	11	C2	Heart. left ventricle (GTEx)	EpiXcan	0.999748	heart_left_ventricle	0.999981
3827	ENSG00000183580	FBXL7	0.289651	0.0215635	0.772083	0.0314657	0.0835816	1.08464e-05	6.30849e-05	25	29	29	C2	Heart. left ventricle (GTEx)	EpiXcan	0.999748	heart_left_ventricle	0.999981
3828	ENSG00000044090	CUL7	0.289227	0.0238744	0.772408	0.0161034	0.033994	0.00590354	0.0219671	14	15	15	C2	Heart. left ventricle (GTEx)	EpiXcan	0.999748	heart_left_ventricle	0.999981
3829	ENSG00000121350	PYROXD1	0.288903	0.00848332	0.772655	0.169884	0.299191	1.64103e-19	4.32759e-18	44	51	51	C2	Heart. left ventricle (GTEx)	EpiXcan	0.999748	heart_left_ventricle	0.999981
3830	ENSG00000072134	EPN2	0.288873	0.0187444	0.772678	0.0314146	0.0528398	0.000554896	0.00245828	7	8	8	C2	Heart. left ventricle (GTEx)	EpiXcan	0.999748	heart_left_ventricle	0.999981
3831	ENSG00000102802	MEDAG	-0.288841	-0.0165673	0.772703	0.0372554	0.0224737	0.0258211	0.0851571	39	44	44	C2	Heart. left ventricle (GTEx)	EpiXcan	0.999748	heart_left_ventricle	0.999981
3832	ENSG00000235609	AF127577.4	0.288623	0.0275198	0.77287	0.0114866	0.0402105	0.00251089	0.00996343	10	13	13	C2	Heart. left ventricle (GTEx)	EpiXcan	0.999748	heart_left_ventricle	0.999981
3833	ENSG00000165626	BEND7	-0.288622	-0.0124705	0.77287	0.0646071	0.0198078	0.0360971	0.11538	38	44	44	C2	Heart. left ventricle (GTEx)	EpiXcan	0.999748	heart_left_ventricle	0.999981
3834	ENSG00000156599	ZDHHC5	-0.288414	-0.0218406	0.77303	0.0202507	0.0158888	0.0564305	0.171784	8	9	9	C2	Heart. left ventricle (GTEx)	EpiXcan	0.999748	heart_left_ventricle	0.999981
3835	ENSG00000165406	MARCH8	0.288091	0.00996096	0.773277	0.0777219	0.237964	1.02842e-15	1.91697e-14	10	14	14	C2	Heart. left ventricle (GTEx)	EpiXcan	0.999748	heart_left_ventricle	0.999981
3836	ENSG00000048471	SNX29	0.287225	0.0202261	0.77394	0.055944	0.0524004	0.000572323	0.00252824	35	44	44	C2	Heart. left ventricle (GTEx)	EpiXcan	0.999748	heart_left_ventricle	0.999981
3837	ENSG00000174652	ZNF266	-0.287182	-0.00510199	0.773973	0.470522	0.705954	1.71263e-74	4.76933e-71	37	45	45	C2	Heart. left ventricle (GTEx)	EpiXcan	0.999748	heart_left_ventricle	0.999981
3838	ENSG00000131055	COX4I2	-0.286775	-0.0114967	0.774285	0.0616564	0.136589	8.29642e-09	7.4289e-08	8	10	10	C2	Heart. left ventricle (GTEx)	EpiXcan	0.999748	heart_left_ventricle	0.999981
3839	ENSG00000106603	COA1	0.286768	0.0111862	0.77429	0.0400664	0.0637108	0.000136063	0.000663588	12	14	14	C2	Heart. left ventricle (GTEx)	EpiXcan	0.999748	heart_left_ventricle	0.999981
3840	ENSG00000116221	MRPL37	-0.286643	-0.0198476	0.774386	0.0318456	0.0791528	2.0193e-05	0.000112557	16	20	20	C2	Heart. left ventricle (GTEx)	EpiXcan	0.999748	heart_left_ventricle	0.999981
3841	ENSG00000165716	FAM69B	0.286153	0.0745247	0.774761	0.00226869	0.0143256	0.0710047	0.210534	3	7	7	C2	Heart. left ventricle (GTEx)	EpiXcan	0.999748	heart_left_ventricle	0.999981
3842	ENSG00000154065	ANKRD29	-0.285807	-0.0181923	0.775026	0.0371247	0.0882123	6.44136e-06	3.88098e-05	6	6	6	C2	Heart. left ventricle (GTEx)	EpiXcan	0.999748	heart_left_ventricle	0.999981
3843	ENSG00000167216	KATNAL2	0.285563	0.0226117	0.775213	0.0186647	0.0462219	0.00126602	0.00527943	6	7	7	C2	Heart. left ventricle (GTEx)	EpiXcan	0.999748	heart_left_ventricle	0.999981
3844	ENSG00000128928	IVD	-0.285377	-0.00641124	0.775355	0.227621	0.376558	3.81254e-26	1.67169e-24	32	41	41	C2	Heart. left ventricle (GTEx)	EpiXcan	0.999748	heart_left_ventricle	0.999981
3845	ENSG00000141198	TOM1L1	0.285149	0.0303417	0.77553	0.0109224	0.0214947	0.0277886	0.0909138	6	6	6	C2	Heart. left ventricle (GTEx)	EpiXcan	0.999748	heart_left_ventricle	0.999981
3846	ENSG00000135063	FAM189A2	0.284953	0.0337097	0.77568	0.00791426	0.0109262	0.120584	0.332345	3	3	3	C2	Heart. left ventricle (GTEx)	EpiXcan	0.999748	heart_left_ventricle	0.999981
3847	ENSG00000026103	FAS	0.284853	0.00893849	0.775757	0.0734554	0.0465521	0.000978699	0.00414865	46	53	53	C2	Heart. left ventricle (GTEx)	EpiXcan	0.999748	heart_left_ventricle	0.999981
3848	ENSG00000151917	BEND6	0.284757	0.012764	0.775831	0.0488863	0.207007	6.7039e-13	9.59353e-12	17	20	20	C2	Heart. left ventricle (GTEx)	EpiXcan	0.999748	heart_left_ventricle	0.999981
3849	ENSG00000110628	SLC22A18	0.284131	0.0110269	0.77631	0.0548766	0.108862	4.51071e-07	3.20936e-06	26	27	27	C2	Heart. left ventricle (GTEx)	EpiXcan	0.999748	heart_left_ventricle	0.999981
3850	ENSG00000122863	CHST3	-0.283864	-0.00579827	0.776515	0.0486849	0.0172158	0.0531495	0.162792	41	47	47	C2	Heart. left ventricle (GTEx)	EpiXcan	0.999748	heart_left_ventricle	0.999981
3851	ENSG00000177963	RIC8A	0.283801	0.0104003	0.776563	0.073967	0.263754	1.29437e-17	2.86077e-16	38	46	46	C2	Heart. left ventricle (GTEx)	EpiXcan	0.999748	heart_left_ventricle	0.999981
3852	ENSG00000134184	GSTM1	-0.28368	-0.00359985	0.776656	0.191872	0.112944	2.09166e-07	1.55495e-06	96	114	114	C2	Heart. left ventricle (GTEx)	EpiXcan	0.999748	heart_left_ventricle	0.999981
3853	ENSG00000112852	PCDHB2	0.283627	0.00812255	0.776696	0.0882526	0.110526	3.7495e-07	2.69809e-06	19	21	21	C2	Heart. left ventricle (GTEx)	EpiXcan	0.999748	heart_left_ventricle	0.999981
3854	ENSG00000148824	MTG1	0.28344	0.00701413	0.77684	0.12827	0.359551	2.82806e-24	1.08479e-22	13	18	18	C2	Heart. left ventricle (GTEx)	EpiXcan	0.999748	heart_left_ventricle	0.999981
3855	ENSG00000123349	PFDN5	-0.283423	-0.0247145	0.776852	0.0151212	0.0101999	0.137489	0.37115	23	26	26	C2	Heart. left ventricle (GTEx)	EpiXcan	0.999748	heart_left_ventricle	0.999981
3856	ENSG00000090382	LYZ	-0.28341	-0.0108696	0.776863	0.0640081	0.150535	1.82583e-09	1.76793e-08	17	23	23	C2	Heart. left ventricle (GTEx)	EpiXcan	0.999748	heart_left_ventricle	0.999981
3857	ENSG00000108439	PNPO	-0.283394	-0.00566039	0.776875	0.0755606	0.0437062	0.00167291	0.00684299	43	48	48	C2	Heart. left ventricle (GTEx)	EpiXcan	0.999748	heart_left_ventricle	0.999981
3858	ENSG00000182325	FBXL6	-0.282815	-0.0118533	0.777319	0.0674391	0.30818	1.40733e-20	4.08242e-19	17	24	24	C2	Heart. left ventricle (GTEx)	EpiXcan	0.999748	heart_left_ventricle	0.999981
3859	ENSG00000205339	IPO7	-0.282302	-0.0519836	0.777712	0.0101926	0.0110939	0.116192	0.322026	24	26	26	C2	Heart. left ventricle (GTEx)	EpiXcan	0.999748	heart_left_ventricle	0.999981
3860	ENSG00000163702	IL17RC	-0.2821	-0.00962349	0.777867	0.106759	0.321912	1.54115e-21	4.85497e-20	21	24	24	C2	Heart. left ventricle (GTEx)	EpiXcan	0.999748	heart_left_ventricle	0.999981
3861	ENSG00000174808	BTC	-0.281997	-0.0113837	0.777946	0.0476712	0.0920088	4.4431e-06	2.75081e-05	71	79	79	C2	Heart. left ventricle (GTEx)	EpiXcan	0.999748	heart_left_ventricle	0.999981
3862	ENSG00000170473	PYM1	0.281903	0.050532	0.778018	0.0174501	0.0110023	0.118201	0.326683	32	43	43	C2	Heart. left ventricle (GTEx)	EpiXcan	0.999748	heart_left_ventricle	0.999981
3863	ENSG00000182372	CLN8	-0.281841	-0.0226286	0.778065	0.0281917	0.0378352	0.00308285	0.0120408	20	32	32	C2	Heart. left ventricle (GTEx)	EpiXcan	0.999748	heart_left_ventricle	0.999981
3864	ENSG00000250786	SNHG18	-0.281757	-0.00534286	0.77813	0.323086	0.440159	1.0368e-31	6.77768e-30	26	30	30	C2	Heart. left ventricle (GTEx)	EpiXcan	0.999748	heart_left_ventricle	0.999981
3865	ENSG00000136100	VPS36	0.281587	0.026103	0.77826	0.0157605	0.050313	0.000743027	0.00321202	8	8	8	C2	Heart. left ventricle (GTEx)	EpiXcan	0.999748	heart_left_ventricle	0.999981
3866	ENSG00000148341	SH3GLB2	0.281252	0.0110563	0.778517	0.116226	0.0842174	2.93624e-06	1.87199e-05	45	53	53	C2	Heart. left ventricle (GTEx)	EpiXcan	0.999748	heart_left_ventricle	0.999981
3867	ENSG00000134954	ETS1	0.280599	0.010052	0.779018	0.0666939	0.0130872	0.0891666	0.256998	71	86	86	C2	Heart. left ventricle (GTEx)	EpiXcan	0.999748	heart_left_ventricle	0.999981
3868	ENSG00000001084	GCLC	-0.280376	-0.0195742	0.779189	0.0282923	0.0694398	4.7976e-05	0.000251608	16	17	17	C2	Heart. left ventricle (GTEx)	EpiXcan	0.999748	heart_left_ventricle	0.999981
3869	ENSG00000066583	ISOC1	-0.280287	-0.00187869	0.779257	0.0253414	0.0678093	7.28636e-05	0.000371223	22	26	26	C2	Heart. left ventricle (GTEx)	EpiXcan	0.999748	heart_left_ventricle	0.999981
3870	ENSG00000203883	SOX18	0.280087	0.0951352	0.77941	0.00110416	0.013955	0.0803416	0.234082	2	2	2	C2	Heart. left ventricle (GTEx)	EpiXcan	0.999748	heart_left_ventricle	0.999981
3871	ENSG00000182400	TRAPPC6B	0.279759	0.0276801	0.779662	0.0114061	0.0207003	0.0310858	0.100731	10	13	13	C2	Heart. left ventricle (GTEx)	EpiXcan	0.999748	heart_left_ventricle	0.999981
3872	ENSG00000239665	AL157392.3	-0.27969	-0.01194	0.779715	0.0632225	0.0162688	0.0590858	0.178928	60	80	80	C2	Heart. left ventricle (GTEx)	EpiXcan	0.999748	heart_left_ventricle	0.999981
3873	ENSG00000126602	TRAP1	0.279507	0.0237151	0.779855	0.0560135	0.0998902	1.54642e-06	1.02243e-05	26	35	35	C2	Heart. left ventricle (GTEx)	EpiXcan	0.999748	heart_left_ventricle	0.999981
3874	ENSG00000115902	SLC1A4	0.278238	0.0110325	0.78083	0.111813	0.129486	6.52126e-09	5.91544e-08	17	20	20	C2	Heart. left ventricle (GTEx)	EpiXcan	0.999748	heart_left_ventricle	0.999981
3875	ENSG00000175582	RAB6A	-0.277752	-0.00682268	0.781203	0.0814339	0.0586269	0.000288932	0.00133791	71	86	86	C2	Heart. left ventricle (GTEx)	EpiXcan	0.999748	heart_left_ventricle	0.999981
3876	ENSG00000244731	C4A	-0.27763	-0.0064094	0.781297	0.172827	0.293263	2.50439e-20	7.10205e-19	35	46	46	C2	Heart. left ventricle (GTEx)	EpiXcan	0.999748	heart_left_ventricle	0.999981
3877	ENSG00000212978	AC016747.1	0.27656	0.0209843	0.782118	0.0199099	0.0922987	3.3108e-06	2.0983e-05	8	13	13	C2	Heart. left ventricle (GTEx)	EpiXcan	0.999748	heart_left_ventricle	0.999981
3878	ENSG00000181315	ZNF322	-0.276542	-0.0364612	0.782132	0.00683496	0.0110784	0.121227	0.333854	8	10	10	C2	Heart. left ventricle (GTEx)	EpiXcan	0.999748	heart_left_ventricle	0.999981
3879	ENSG00000171497	PPID	-0.276357	-0.0150355	0.782274	0.0489401	0.171519	4.77543e-11	5.59236e-10	4	9	9	C2	Heart. left ventricle (GTEx)	EpiXcan	0.999748	heart_left_ventricle	0.999981
3880	ENSG00000132881	RSG1	0.276037	0.0206102	0.782519	0.0187492	0.13248	6.97291e-09	6.31279e-08	7	12	12	C2	Heart. left ventricle (GTEx)	EpiXcan	0.999748	heart_left_ventricle	0.999981
3881	ENSG00000243701	DUBR	-0.275793	-0.011218	0.782707	0.0873499	0.0188658	0.039568	0.125186	53	63	63	C2	Heart. left ventricle (GTEx)	EpiXcan	0.999748	heart_left_ventricle	0.999981
3882	ENSG00000075826	SEC31B	-0.275722	-0.00882428	0.782761	0.0988665	0.345015	5.77146e-24	2.18374e-22	17	20	20	C2	Heart. left ventricle (GTEx)	EpiXcan	0.999748	heart_left_ventricle	0.999981
3883	ENSG00000171385	KCND3	-0.275675	-0.00984763	0.782797	0.137229	0.0318761	0.00714731	0.0261548	78	92	92	C2	Heart. left ventricle (GTEx)	EpiXcan	0.999748	heart_left_ventricle	0.999981
3884	ENSG00000263004	AC007114.1	0.275451	0.00403352	0.78297	0.145612	0.260319	1.58965e-16	3.21253e-15	41	50	50	C2	Heart. left ventricle (GTEx)	EpiXcan	0.999748	heart_left_ventricle	0.999981
3885	ENSG00000171502	COL24A1	-0.275352	-0.0237931	0.783046	0.0328697	0.0230086	0.0237674	0.0790772	16	19	19	C2	Heart. left ventricle (GTEx)	EpiXcan	0.999748	heart_left_ventricle	0.999981
3886	ENSG00000095637	SORBS1	0.275143	0.00983656	0.783206	0.0497365	0.014746	0.0712696	0.21114	27	30	30	C2	Heart. left ventricle (GTEx)	EpiXcan	0.999748	heart_left_ventricle	0.999981
3887	ENSG00000005436	GCFC2	0.274616	0.00928177	0.783612	0.088968	0.219664	2.0769e-14	3.43453e-13	22	26	26	C2	Heart. left ventricle (GTEx)	EpiXcan	0.999748	heart_left_ventricle	0.999981
3888	ENSG00000123191	ATP7B	-0.274593	-0.0119477	0.783629	0.0361582	0.0387136	0.00319519	0.0124308	19	21	21	C2	Heart. left ventricle (GTEx)	EpiXcan	0.999748	heart_left_ventricle	0.999981
3889	ENSG00000196912	ANKRD36B	-0.274559	-0.00445315	0.783655	0.0587859	0.0768667	2.69997e-05	0.000146738	19	28	28	C2	Heart. left ventricle (GTEx)	EpiXcan	0.999748	heart_left_ventricle	0.999981
3890	ENSG00000073060	SCARB1	0.27449	0.0138756	0.783708	0.0500997	0.039755	0.00302442	0.0118359	42	48	48	C2	Heart. left ventricle (GTEx)	EpiXcan	0.999748	heart_left_ventricle	0.999981
3891	ENSG00000122687	MRM2	0.274308	0.0199788	0.783848	0.0173415	0.017237	0.0494099	0.152817	10	10	10	C2	Heart. left ventricle (GTEx)	EpiXcan	0.999748	heart_left_ventricle	0.999981
3892	ENSG00000129038	LOXL1	0.274115	0.0466786	0.783996	0.00609567	0.0318251	0.00752977	0.0274247	12	14	14	C2	Heart. left ventricle (GTEx)	EpiXcan	0.999748	heart_left_ventricle	0.999981
3893	ENSG00000131242	RAB11FIP4	0.273839	0.0102445	0.784208	0.126339	0.132048	1.23908e-08	1.09057e-07	40	43	43	C2	Heart. left ventricle (GTEx)	EpiXcan	0.999748	heart_left_ventricle	0.999981
3894	ENSG00000244560	AC004890.2	-0.273754	-0.0109212	0.784273	0.0672879	0.19145	5.00699e-12	6.47931e-11	24	35	35	C2	Heart. left ventricle (GTEx)	EpiXcan	0.999748	heart_left_ventricle	0.999981
3895	ENSG00000164331	ANKRA2	0.273633	0.0223805	0.784367	0.0116683	0.0219839	0.0217346	0.0728358	15	19	19	C2	Heart. left ventricle (GTEx)	EpiXcan	0.999748	heart_left_ventricle	0.999981
3896	ENSG00000177239	MAN1B1	0.273577	0.0302197	0.78441	0.00824103	0.0451617	0.00124021	0.00517801	4	6	6	C2	Heart. left ventricle (GTEx)	EpiXcan	0.999748	heart_left_ventricle	0.999981
3897	ENSG00000006042	TMEM98	0.273141	0.0121354	0.784744	0.168631	0.217575	5.37539e-14	8.55394e-13	43	47	47	C2	Heart. left ventricle (GTEx)	EpiXcan	0.999748	heart_left_ventricle	0.999981
3898	ENSG00000035141	FAM136A	-0.273056	-0.0161903	0.78481	0.0185481	0.0719143	5.56867e-05	0.00028943	11	14	14	C2	Heart. left ventricle (GTEx)	EpiXcan	0.999748	heart_left_ventricle	0.999981
3899	ENSG00000125734	GPR108	0.272933	0.00933583	0.784905	0.11402	0.382624	6.23803e-27	2.85718e-25	8	10	10	C2	Heart. left ventricle (GTEx)	EpiXcan	0.999748	heart_left_ventricle	0.999981
3900	ENSG00000242110	AMACR	-0.272707	-0.00373373	0.785078	0.428425	0.549796	3.99178e-45	6.69657e-43	21	25	25	C2	Heart. left ventricle (GTEx)	EpiXcan	0.999748	heart_left_ventricle	0.999981
3901	ENSG00000176681	LRRC37A	0.272472	0.00305301	0.785259	0.163434	0.462679	1.29356e-34	1.0595e-32	29	45	45	C2	Heart. left ventricle (GTEx)	EpiXcan	0.999748	heart_left_ventricle	0.999981
3902	ENSG00000242616	GNG10	-0.272091	-0.00981661	0.785552	0.0851805	0.388746	1.76998e-27	8.32606e-26	11	13	13	C2	Heart. left ventricle (GTEx)	EpiXcan	0.999748	heart_left_ventricle	0.999981
3903	ENSG00000196312	MFSD14C	0.27196	0.015935	0.785653	0.019442	0.0483953	0.00100522	0.00425429	5	5	5	C2	Heart. left ventricle (GTEx)	EpiXcan	0.999748	heart_left_ventricle	0.999981
3904	ENSG00000251615	AC104825.2	-0.271705	-0.0132753	0.785849	0.0168134	0.101999	9.40795e-07	6.41196e-06	8	9	9	C2	Heart. left ventricle (GTEx)	EpiXcan	0.999748	heart_left_ventricle	0.999981
3905	ENSG00000151233	GXYLT1	-0.271456	-0.0265601	0.786041	0.0211065	0.0226192	0.0253077	0.0836619	15	15	15	C2	Heart. left ventricle (GTEx)	EpiXcan	0.999748	heart_left_ventricle	0.999981
3906	ENSG00000142252	GEMIN7	0.271412	0.0124287	0.786074	0.100689	0.206978	5.71693e-13	8.24897e-12	23	28	28	C2	Heart. left ventricle (GTEx)	EpiXcan	0.999748	heart_left_ventricle	0.999981
3907	ENSG00000154710	RABGEF1	-0.270668	-0.0190498	0.786646	0.0607495	0.109672	2.61378e-07	1.91852e-06	86	104	104	C2	Heart. left ventricle (GTEx)	EpiXcan	0.999748	heart_left_ventricle	0.999981
3908	ENSG00000171291	ZNF439	0.270245	0.0189134	0.786972	0.0217851	0.0416056	0.00193777	0.0078389	5	6	6	C2	Heart. left ventricle (GTEx)	EpiXcan	0.999748	heart_left_ventricle	0.999981
3909	ENSG00000216937	CCDC7	0.270106	0.0242688	0.787079	0.0283791	0.0230548	0.0238628	0.0793428	21	23	23	C2	Heart. left ventricle (GTEx)	EpiXcan	0.999748	heart_left_ventricle	0.999981
3910	ENSG00000197958	RPL12	-0.269934	-0.0103195	0.787211	0.0782854	0.318191	7.36483e-21	2.19589e-19	21	32	32	C2	Heart. left ventricle (GTEx)	EpiXcan	0.999748	heart_left_ventricle	0.999981
3911	ENSG00000182154	MRPL41	0.269755	0.0178422	0.787349	0.028919	0.0126488	0.0877737	0.25335	25	33	33	C2	Heart. left ventricle (GTEx)	EpiXcan	0.999748	heart_left_ventricle	0.999981
3912	ENSG00000110324	IL10RA	-0.269709	-0.0186856	0.787384	0.0246747	0.0182991	0.0456616	0.142554	19	22	22	C2	Heart. left ventricle (GTEx)	EpiXcan	0.999748	heart_left_ventricle	0.999981
3913	ENSG00000115275	MOGS	0.269331	0.0115124	0.787675	0.0715615	0.151428	1.41513e-09	1.40344e-08	13	13	13	C2	Heart. left ventricle (GTEx)	EpiXcan	0.999748	heart_left_ventricle	0.999981
3914	ENSG00000225783	MIAT	0.269048	0.0131786	0.787893	0.0317336	0.0425649	0.00174768	0.00713627	35	42	42	C2	Heart. left ventricle (GTEx)	EpiXcan	0.999748	heart_left_ventricle	0.999981
3915	ENSG00000182512	GLRX5	-0.268965	-0.0128097	0.787956	0.13313	0.133433	5.83022e-09	5.33026e-08	50	65	65	C2	Heart. left ventricle (GTEx)	EpiXcan	0.999748	heart_left_ventricle	0.999981
3916	ENSG00000229391	HLA-DRB6	-0.268306	-0.00426775	0.788464	0.40261	0.667686	6.44882e-64	6.86281e-61	32	39	39	C2	Heart. left ventricle (GTEx)	EpiXcan	0.999748	heart_left_ventricle	0.999981
3917	ENSG00000106605	BLVRA	0.268033	0.0100177	0.788674	0.0277751	0.0922049	3.50438e-06	2.21594e-05	10	10	10	C2	Heart. left ventricle (GTEx)	EpiXcan	0.999748	heart_left_ventricle	0.999981
3918	ENSG00000205060	SLC35B4	0.267937	0.0244908	0.788748	0.0135405	0.0198108	0.0372609	0.11862	17	23	23	C2	Heart. left ventricle (GTEx)	EpiXcan	0.999748	heart_left_ventricle	0.999981
3919	ENSG00000172901	LVRN	0.267812	0.00123293	0.788844	0.0293337	0.0385035	0.0032812	0.012737	26	30	30	C2	Heart. left ventricle (GTEx)	EpiXcan	0.999748	heart_left_ventricle	0.999981
3920	ENSG00000198920	KIAA0753	-0.267509	-0.0461253	0.789077	0.00479887	0.0189668	0.0398838	0.126071	4	4	4	C2	Heart. left ventricle (GTEx)	EpiXcan	0.999748	heart_left_ventricle	0.999981
3921	ENSG00000106538	RARRES2	0.267407	-0.00261191	0.789156	0.0792245	0.0136977	0.0807846	0.235269	31	35	35	C2	Heart. left ventricle (GTEx)	EpiXcan	0.999748	heart_left_ventricle	0.999981
3922	ENSG00000126218	F10	0.267162	0.0255368	0.789344	0.0133361	0.173841	6.31168e-11	7.27515e-10	40	50	50	C2	Heart. left ventricle (GTEx)	EpiXcan	0.999748	heart_left_ventricle	0.999981
3923	ENSG00000114933	INO80D	0.266966	0.0163298	0.789495	0.0286871	0.0351594	0.00484379	0.018253	14	15	15	C2	Heart. left ventricle (GTEx)	EpiXcan	0.999748	heart_left_ventricle	0.999981
3924	ENSG00000146411	SLC2A12	-0.266928	-0.00792431	0.789525	0.140173	0.160984	3.31032e-10	3.52392e-09	42	46	46	C2	Heart. left ventricle (GTEx)	EpiXcan	0.999748	heart_left_ventricle	0.999981
3925	ENSG00000166435	XRRA1	-0.266889	-0.00359399	0.789555	0.533362	0.720214	1.06419e-76	4.93928e-73	27	30	30	C2	Heart. left ventricle (GTEx)	EpiXcan	0.999748	heart_left_ventricle	0.999981
3926	ENSG00000170946	DNAJC24	-0.266684	-0.0172405	0.789712	0.0210436	0.0166111	0.0529015	0.162148	14	17	17	C2	Heart. left ventricle (GTEx)	EpiXcan	0.999748	heart_left_ventricle	0.999981
3927	ENSG00000103152	MPG	0.266576	0.0182997	0.789796	0.038091	0.0124472	0.0993364	0.281932	17	22	22	C2	Heart. left ventricle (GTEx)	EpiXcan	0.999748	heart_left_ventricle	0.999981
3928	ENSG00000221886	ZBED8	0.266328	0.0365466	0.789986	0.0105675	0.0101145	0.136648	0.369811	10	11	11	C2	Heart. left ventricle (GTEx)	EpiXcan	0.999748	heart_left_ventricle	0.999981
3929	ENSG00000142330	CAPN10	0.265837	0.0199227	0.790365	0.0222886	0.0436908	0.00154287	0.00635215	29	38	38	C2	Heart. left ventricle (GTEx)	EpiXcan	0.999748	heart_left_ventricle	0.999981
3930	ENSG00000116984	MTR	0.265833	0.00718	0.790368	0.036899	0.0115947	0.11284	0.314173	23	30	30	C2	Heart. left ventricle (GTEx)	EpiXcan	0.999748	heart_left_ventricle	0.999981
3931	ENSG00000006125	AP2B1	-0.265085	-0.0111817	0.790944	0.0619634	0.120541	5.42338e-08	4.31268e-07	24	31	31	C2	Heart. left ventricle (GTEx)	EpiXcan	0.999748	heart_left_ventricle	0.999981
3932	ENSG00000154102	C16orf74	-0.265016	-0.0848119	0.790997	0.0111273	0.0207526	0.0321879	0.104084	11	16	16	C2	Heart. left ventricle (GTEx)	EpiXcan	0.999748	heart_left_ventricle	0.999981
3933	ENSG00000078304	PPP2R5C	-0.264773	-0.0225608	0.791185	0.0129437	0.0442925	0.00143309	0.00591942	7	9	9	C2	Heart. left ventricle (GTEx)	EpiXcan	0.999748	heart_left_ventricle	0.999981
3934	ENSG00000160233	LRRC3	0.264573	0.0394784	0.791338	0.00551463	0.0131675	0.0880141	0.253939	9	13	13	C2	Heart. left ventricle (GTEx)	EpiXcan	0.999748	heart_left_ventricle	0.999981
3935	ENSG00000181104	F2R	0.26454	0.0153204	0.791364	0.0326932	0.0979219	1.5362e-06	1.01616e-05	55	67	67	C2	Heart. left ventricle (GTEx)	EpiXcan	0.999748	heart_left_ventricle	0.999981
3936	ENSG00000132323	ILKAP	-0.264513	-0.0232313	0.791385	0.0241314	0.0209643	0.0299392	0.0972865	24	30	30	C2	Heart. left ventricle (GTEx)	EpiXcan	0.999748	heart_left_ventricle	0.999981
3937	ENSG00000205220	PSMB10	-0.264302	-0.0371867	0.791547	0.0110696	0.0172933	0.050521	0.155735	6	8	8	C2	Heart. left ventricle (GTEx)	EpiXcan	0.999748	heart_left_ventricle	0.999981
3938	ENSG00000128159	TUBGCP6	-0.264056	-0.00931137	0.791736	0.0866223	0.0984224	1.80519e-06	1.1834e-05	27	34	34	C2	Heart. left ventricle (GTEx)	EpiXcan	0.999748	heart_left_ventricle	0.999981
3939	ENSG00000064601	CTSA	-0.263851	-0.0165676	0.791895	0.0201153	0.035967	0.00444809	0.0168899	9	9	9	C2	Heart. left ventricle (GTEx)	EpiXcan	0.999748	heart_left_ventricle	0.999981
3940	ENSG00000076650	GPATCH1	-0.263544	-0.0162939	0.792131	0.0564552	0.121131	6.69577e-08	5.2525e-07	20	25	25	C2	Heart. left ventricle (GTEx)	EpiXcan	0.999748	heart_left_ventricle	0.999981
3941	ENSG00000188493	C19orf54	-0.263538	-0.015516	0.792136	0.0686223	0.133216	1.78226e-08	1.53851e-07	19	22	22	C2	Heart. left ventricle (GTEx)	EpiXcan	0.999748	heart_left_ventricle	0.999981
3942	ENSG00000162511	LAPTM5	-0.263113	-0.0312347	0.792464	0.0124296	0.0170872	0.0532471	0.163055	13	15	15	C2	Heart. left ventricle (GTEx)	EpiXcan	0.999748	heart_left_ventricle	0.999981
3943	ENSG00000137502	RAB30	-0.263112	-0.0150019	0.792465	0.0312631	0.0638891	0.000119298	0.000589255	14	16	16	C2	Heart. left ventricle (GTEx)	EpiXcan	0.999748	heart_left_ventricle	0.999981
3944	ENSG00000107130	NCS1	0.263058	0.0137885	0.792506	0.0848494	0.0155687	0.0594728	0.179982	61	80	80	C2	Heart. left ventricle (GTEx)	EpiXcan	0.999748	heart_left_ventricle	0.999981
3945	ENSG00000138085	ATRAID	-0.26257	-0.00649658	0.792882	0.110163	0.265325	5.24583e-17	1.1017e-15	19	24	24	C2	Heart. left ventricle (GTEx)	EpiXcan	0.999748	heart_left_ventricle	0.999981
3946	ENSG00000140307	GTF2A2	-0.262519	-0.0209983	0.792921	0.0164548	0.0230463	0.0243124	0.0806589	19	20	20	C2	Heart. left ventricle (GTEx)	EpiXcan	0.999748	heart_left_ventricle	0.999981
3947	ENSG00000185800	DMWD	0.262271	0.0138008	0.793112	0.0341971	0.0801795	1.49537e-05	8.48817e-05	26	31	31	C2	Heart. left ventricle (GTEx)	EpiXcan	0.999748	heart_left_ventricle	0.999981
3948	ENSG00000175567	UCP2	0.262132	0.0156833	0.793219	0.027781	0.072373	4.46477e-05	0.000235127	16	19	19	C2	Heart. left ventricle (GTEx)	EpiXcan	0.999748	heart_left_ventricle	0.999981
3949	ENSG00000163466	ARPC2	-0.262116	-0.0200622	0.793232	0.0244498	0.0781733	7.62415e-06	4.54836e-05	23	28	28	C2	Heart. left ventricle (GTEx)	EpiXcan	0.999748	heart_left_ventricle	0.999981
3950	ENSG00000163710	PCOLCE2	-0.261921	-0.00893077	0.793382	0.097856	0.21493	7.82075e-14	1.21944e-12	21	22	22	C2	Heart. left ventricle (GTEx)	EpiXcan	0.999748	heart_left_ventricle	0.999981
3951	ENSG00000159231	CBR3	-0.261893	-0.028985	0.793404	0.00951819	0.0151172	0.0686622	0.204241	10	13	13	C2	Heart. left ventricle (GTEx)	EpiXcan	0.999748	heart_left_ventricle	0.999981
3952	ENSG00000003147	ICA1	-0.261871	-0.0264759	0.793421	0.0315302	0.0396129	0.00299759	0.0117474	40	50	50	C2	Heart. left ventricle (GTEx)	EpiXcan	0.999748	heart_left_ventricle	0.999981
3953	ENSG00000157152	SYN2	-0.261412	-0.00813442	0.793775	0.132203	0.0677092	8.27065e-05	0.000418309	51	56	56	C2	Heart. left ventricle (GTEx)	EpiXcan	0.999748	heart_left_ventricle	0.999981
3954	ENSG00000054148	PHPT1	0.260933	0.0312459	0.794144	0.0150877	0.0692523	6.20299e-05	0.000319772	14	18	18	C2	Heart. left ventricle (GTEx)	EpiXcan	0.999748	heart_left_ventricle	0.999981
3955	ENSG00000106665	CLIP2	-0.260652	-0.00911854	0.794361	0.0363939	0.0550099	0.000369431	0.00168323	20	24	24	C2	Heart. left ventricle (GTEx)	EpiXcan	0.999748	heart_left_ventricle	0.999981
3956	ENSG00000186204	CYP4F12	0.2601	0.046643	0.794787	0.00455701	0.045876	0.00133159	0.00553301	14	20	20	C2	Heart. left ventricle (GTEx)	EpiXcan	0.999748	heart_left_ventricle	0.999981
3957	ENSG00000167107	ACSF2	0.259932	0.00562852	0.794916	0.234267	0.372757	1.35582e-25	5.66921e-24	9	10	10	C2	Heart. left ventricle (GTEx)	EpiXcan	0.999748	heart_left_ventricle	0.999981
3958	ENSG00000180884	ZNF792	-0.25992	-0.00869566	0.794926	0.07477	0.0746028	2.55666e-05	0.000139878	46	50	50	C2	Heart. left ventricle (GTEx)	EpiXcan	0.999748	heart_left_ventricle	0.999981
3959	ENSG00000272047	GTF2H5	0.259676	0.028921	0.795114	0.0156622	0.0254274	0.0178851	0.0610223	9	10	10	C2	Heart. left ventricle (GTEx)	EpiXcan	0.999748	heart_left_ventricle	0.999981
3960	ENSG00000123892	RAB38	-0.259085	-0.0134072	0.79557	0.0949933	0.0589058	0.000182002	0.000871156	57	68	68	C2	Heart. left ventricle (GTEx)	EpiXcan	0.999748	heart_left_ventricle	0.999981
3961	ENSG00000000971	CFH	0.259049	0.0161654	0.795597	0.0306524	0.0199742	0.0338453	0.108887	11	12	12	C2	Heart. left ventricle (GTEx)	EpiXcan	0.999748	heart_left_ventricle	0.999981
3962	ENSG00000121236	TRIM6	0.25856	0.00934335	0.795975	0.119764	0.0586388	0.000253918	0.00119042	45	54	54	C2	Heart. left ventricle (GTEx)	EpiXcan	0.999748	heart_left_ventricle	0.999981
3963	ENSG00000167272	POP5	0.258548	0.0168246	0.795984	0.0309851	0.0706551	6.53186e-05	0.000335732	48	59	59	C2	Heart. left ventricle (GTEx)	EpiXcan	0.999748	heart_left_ventricle	0.999981
3964	ENSG00000203965	EFCAB7	-0.258238	-0.0125088	0.796223	0.0738585	0.126819	3.07467e-08	2.54378e-07	22	26	26	C2	Heart. left ventricle (GTEx)	EpiXcan	0.999748	heart_left_ventricle	0.999981
3965	ENSG00000067369	TP53BP1	-0.258033	-0.00485367	0.796381	0.0639726	0.0916294	4.20768e-06	2.61552e-05	28	34	34	C2	Heart. left ventricle (GTEx)	EpiXcan	0.999748	heart_left_ventricle	0.999981
3966	ENSG00000185904	LINC00839	-0.257693	-0.00875739	0.796644	0.118759	0.331112	1.84887e-22	6.26367e-21	9	12	12	C2	Heart. left ventricle (GTEx)	EpiXcan	0.999748	heart_left_ventricle	0.999981
3967	ENSG00000107798	LIPA	0.257032	0.00941002	0.797154	0.12637	0.186814	3.12791e-12	4.16776e-11	22	24	24	C2	Heart. left ventricle (GTEx)	EpiXcan	0.999748	heart_left_ventricle	0.999981
3968	ENSG00000182963	GJC1	-0.256985	-0.0112659	0.79719	0.0331567	0.0205961	0.0333766	0.107503	12	13	13	C2	Heart. left ventricle (GTEx)	EpiXcan	0.999748	heart_left_ventricle	0.999981
3969	ENSG00000197977	ELOVL2	0.256349	0.0189412	0.797682	0.0312773	0.0139798	0.0788226	0.230186	22	25	25	C2	Heart. left ventricle (GTEx)	EpiXcan	0.999748	heart_left_ventricle	0.999981
3970	ENSG00000087053	MTMR2	-0.256168	-0.0342689	0.797821	0.00581112	0.0618406	0.000167919	0.000808752	6	12	12	C2	Heart. left ventricle (GTEx)	EpiXcan	0.999748	heart_left_ventricle	0.999981
3971	ENSG00000183323	CCDC125	-0.256116	-0.0126693	0.797861	0.0453369	0.141916	5.78584e-09	5.29317e-08	15	23	23	C2	Heart. left ventricle (GTEx)	EpiXcan	0.999748	heart_left_ventricle	0.999981
3972	ENSG00000188690	UROS	0.25533	0.00595594	0.798468	0.199562	0.391388	3.67879e-28	1.81002e-26	25	31	31	C2	Heart. left ventricle (GTEx)	EpiXcan	0.999748	heart_left_ventricle	0.999981
3973	ENSG00000183569	SERHL2	-0.254791	-0.0129789	0.798884	0.0525937	0.0798642	1.30495e-05	7.48669e-05	10	17	17	C2	Heart. left ventricle (GTEx)	EpiXcan	0.999748	heart_left_ventricle	0.999981
3974	ENSG00000197562	RAB40C	0.254753	0.00691867	0.798914	0.133899	0.191248	1.26704e-12	1.76246e-11	44	52	52	C2	Heart. left ventricle (GTEx)	EpiXcan	0.999748	heart_left_ventricle	0.999981
3975	ENSG00000146587	RBAK	-0.254405	-0.0262996	0.799183	0.00982155	0.0763882	2.68297e-05	0.000145985	11	16	16	C2	Heart. left ventricle (GTEx)	EpiXcan	0.999748	heart_left_ventricle	0.999981
3976	ENSG00000106460	TMEM106B	0.253917	0.0112195	0.79956	0.0604839	0.159162	1.06189e-10	1.18856e-09	33	42	42	C2	Heart. left ventricle (GTEx)	EpiXcan	0.999748	heart_left_ventricle	0.999981
3977	ENSG00000175356	SCUBE2	0.253907	0.00625578	0.799568	0.133999	0.267489	7.95985e-18	1.79924e-16	12	14	14	C2	Heart. left ventricle (GTEx)	EpiXcan	0.999748	heart_left_ventricle	0.999981
3978	ENSG00000197646	PDCD1LG2	-0.25379	-0.0116868	0.799658	0.059027	0.265304	2.9911e-17	6.44707e-16	22	29	29	C2	Heart. left ventricle (GTEx)	EpiXcan	0.999748	heart_left_ventricle	0.999981
3979	ENSG00000015133	CCDC88C	0.25344	0.0140365	0.799928	0.0618359	0.0534346	0.000388672	0.0017634	27	31	31	C2	Heart. left ventricle (GTEx)	EpiXcan	0.999748	heart_left_ventricle	0.999981
3980	ENSG00000197956	S100A6	-0.25267	-0.0087418	0.800523	0.10125	0.109755	4.41651e-07	3.14877e-06	39	51	51	C2	Heart. left ventricle (GTEx)	EpiXcan	0.999748	heart_left_ventricle	0.999981
3981	ENSG00000123689	G0S2	0.252503	0.0300222	0.800652	0.0134762	0.0219986	0.0263207	0.0865381	7	8	8	C2	Heart. left ventricle (GTEx)	EpiXcan	0.999748	heart_left_ventricle	0.999981
3982	ENSG00000186399	GOLGA8R	0.252423	0.0129192	0.800714	0.077633	0.140093	2.10544e-09	2.0232e-08	14	15	15	C2	Heart. left ventricle (GTEx)	EpiXcan	0.999748	heart_left_ventricle	0.999981
3983	ENSG00000157911	PEX10	-0.25181	-0.0127747	0.801188	0.0432341	0.126454	2.86561e-08	2.38626e-07	6	6	6	C2	Heart. left ventricle (GTEx)	EpiXcan	0.999748	heart_left_ventricle	0.999981
3984	ENSG00000176845	METRNL	-0.251585	-0.0434713	0.801362	0.0127509	0.225377	2.32672e-14	3.83399e-13	4	7	7	C2	Heart. left ventricle (GTEx)	EpiXcan	0.999748	heart_left_ventricle	0.999981
3985	ENSG00000163608	NEPRO	0.250589	0.021284	0.802132	0.0242903	0.0142709	0.0774252	0.226533	21	25	25	C2	Heart. left ventricle (GTEx)	EpiXcan	0.999748	heart_left_ventricle	0.999981
3986	ENSG00000065457	ADAT1	-0.250576	-0.00879423	0.802142	0.0726051	0.251397	2.2902e-16	4.55554e-15	15	23	23	C2	Heart. left ventricle (GTEx)	EpiXcan	0.999748	heart_left_ventricle	0.999981
3987	ENSG00000104886	PLEKHJ1	0.250502	0.0113994	0.802199	0.0334339	0.0543875	0.000391692	0.00177536	26	32	32	C2	Heart. left ventricle (GTEx)	EpiXcan	0.999748	heart_left_ventricle	0.999981
3988	ENSG00000176208	ATAD5	0.250294	0.005256	0.80236	0.16322	0.0643527	0.000100482	0.000502195	85	100	100	C2	Heart. left ventricle (GTEx)	EpiXcan	0.999748	heart_left_ventricle	0.999981
3989	ENSG00000160678	S100A1	0.250131	0.00536076	0.802486	0.105364	0.24797	4.2624e-16	8.32393e-15	21	25	25	C2	Heart. left ventricle (GTEx)	EpiXcan	0.999748	heart_left_ventricle	0.999981
3990	ENSG00000130695	CEP85	0.250008	0.0138339	0.802582	0.0647228	0.131916	1.36581e-08	1.19532e-07	28	41	41	C2	Heart. left ventricle (GTEx)	EpiXcan	0.999748	heart_left_ventricle	0.999981
3991	ENSG00000272977	AL008721.2	0.249925	0.010938	0.802645	0.0570681	0.296934	2.74253e-20	7.73016e-19	7	10	10	C2	Heart. left ventricle (GTEx)	EpiXcan	0.999748	heart_left_ventricle	0.999981
3992	ENSG00000144868	TMEM108	-0.249732	-0.0237906	0.802795	0.0527339	0.0774914	2.38393e-05	0.000131513	14	19	19	C2	Heart. left ventricle (GTEx)	EpiXcan	0.999748	heart_left_ventricle	0.999981
3993	ENSG00000149922	TBX6	-0.248976	-0.00314198	0.803379	0.148092	0.236159	1.73017e-15	3.15739e-14	11	11	11	C2	Heart. left ventricle (GTEx)	EpiXcan	0.999748	heart_left_ventricle	0.999981
3994	ENSG00000177600	RPLP2	-0.248774	-0.0478689	0.803535	0.00480702	0.0975956	1.63915e-06	1.07862e-05	6	10	10	C2	Heart. left ventricle (GTEx)	EpiXcan	0.999748	heart_left_ventricle	0.999981
3995	ENSG00000166503	HDGFL3	0.24856	0.0242943	0.803701	0.0164382	0.01165	0.0995533	0.282375	10	10	10	C2	Heart. left ventricle (GTEx)	EpiXcan	0.999748	heart_left_ventricle	0.999981
3996	ENSG00000178397	FAM220A	-0.24825	-0.0412125	0.803941	0.00942704	0.0152685	0.0612132	0.184687	11	20	20	C2	Heart. left ventricle (GTEx)	EpiXcan	0.999748	heart_left_ventricle	0.999981
3997	ENSG00000058085	LAMC2	-0.248135	-0.0153519	0.80403	0.0294516	0.0815055	1.63673e-05	9.26041e-05	13	17	17	C2	Heart. left ventricle (GTEx)	EpiXcan	0.999748	heart_left_ventricle	0.999981
3998	ENSG00000156113	KCNMA1	0.246811	0.018387	0.805055	0.0354186	0.0692377	7.58681e-05	0.000385824	13	15	15	C2	Heart. left ventricle (GTEx)	EpiXcan	0.999748	heart_left_ventricle	0.999981
3999	ENSG00000128891	CCDC32	0.246761	0.00972195	0.805093	0.105395	0.536296	7.86419e-45	1.30358e-42	17	23	23	C2	Heart. left ventricle (GTEx)	EpiXcan	0.999748	heart_left_ventricle	0.999981
4000	ENSG00000187764	SEMA4D	0.246653	0.0176953	0.805177	0.0364352	0.069905	6.51608e-05	0.000335044	18	19	19	C2	Heart. left ventricle (GTEx)	EpiXcan	0.999748	heart_left_ventricle	0.999981
4001	ENSG00000005961	ITGA2B	-0.246578	-0.0276968	0.805235	0.00897004	0.0205714	0.0324387	0.104846	11	14	14	C2	Heart. left ventricle (GTEx)	EpiXcan	0.999748	heart_left_ventricle	0.999981
4002	ENSG00000262728	AC123768.3	-0.246297	-0.00238422	0.805452	0.0284979	0.0446578	0.00154683	0.00636655	11	17	17	C2	Heart. left ventricle (GTEx)	EpiXcan	0.999748	heart_left_ventricle	0.999981
4003	ENSG00000185924	RTN4RL1	-0.24616	-0.0167594	0.805559	0.0225501	0.0902058	3.91444e-06	2.45517e-05	18	27	27	C2	Heart. left ventricle (GTEx)	EpiXcan	0.999748	heart_left_ventricle	0.999981
4004	ENSG00000023909	GCLM	0.246131	0.0163966	0.805581	0.0249843	0.0172328	0.048791	0.151138	7	8	8	C2	Heart. left ventricle (GTEx)	EpiXcan	0.999748	heart_left_ventricle	0.999981
4005	ENSG00000271344	AC018638.6	-0.245924	-0.0220917	0.805741	0.0160955	0.0512631	0.000690906	0.00300443	30	33	33	C2	Heart. left ventricle (GTEx)	EpiXcan	0.999748	heart_left_ventricle	0.999981
4006	ENSG00000143374	TARS2	-0.245855	-0.0131724	0.805794	0.0823266	0.0794938	2.06976e-05	0.000115185	37	43	43	C2	Heart. left ventricle (GTEx)	EpiXcan	0.999748	heart_left_ventricle	0.999981
4007	ENSG00000186132	C2orf76	-0.245719	-0.222067	0.8059	6.26529e-05	0.0124319	0.0900454	0.259303	1	1	1	C2	Heart. left ventricle (GTEx)	EpiXcan	0.999748	heart_left_ventricle	0.999981
4008	ENSG00000235505	AP002004.1	0.245677	0.0282031	0.805932	0.0180865	0.100191	1.12393e-06	7.57853e-06	20	26	26	C2	Heart. left ventricle (GTEx)	EpiXcan	0.999748	heart_left_ventricle	0.999981
4009	ENSG00000111843	TMEM14C	-0.244531	-0.0206532	0.80682	0.0185156	0.158222	4.92421e-10	5.13593e-09	9	12	12	C2	Heart. left ventricle (GTEx)	EpiXcan	0.999748	heart_left_ventricle	0.999981
4010	ENSG00000149636	DSN1	0.244058	0.0092808	0.807186	0.0213328	0.0569621	0.000297488	0.00137524	11	12	12	C2	Heart. left ventricle (GTEx)	EpiXcan	0.999748	heart_left_ventricle	0.999981
4011	ENSG00000196821	C6orf106	0.243714	0.013648	0.807452	0.0271145	0.0364238	0.00408503	0.0156135	16	18	18	C2	Heart. left ventricle (GTEx)	EpiXcan	0.999748	heart_left_ventricle	0.999981
4012	ENSG00000244701	AC004918.1	0.243655	0.0323918	0.807498	0.00794912	0.0209307	0.030665	0.0994766	14	15	15	C2	Heart. left ventricle (GTEx)	EpiXcan	0.999748	heart_left_ventricle	0.999981
4013	ENSG00000267352	AC005332.2	-0.24335	-0.0147322	0.807734	0.0346423	0.0787517	1.61535e-05	9.14313e-05	25	30	30	C2	Heart. left ventricle (GTEx)	EpiXcan	0.999748	heart_left_ventricle	0.999981
4014	ENSG00000197860	SGTB	-0.24298	-0.00949987	0.808021	0.0481334	0.081661	1.23295e-05	7.10581e-05	14	16	16	C2	Heart. left ventricle (GTEx)	EpiXcan	0.999748	heart_left_ventricle	0.999981
4015	ENSG00000173214	MFSD4B	-0.242261	-0.0121074	0.808578	0.0244648	0.0201976	0.0359039	0.114873	17	22	22	C2	Heart. left ventricle (GTEx)	EpiXcan	0.999748	heart_left_ventricle	0.999981
4016	ENSG00000076201	PTPN23	-0.242036	-0.0053076	0.808752	0.0109974	0.0475216	0.00111099	0.00467494	22	27	27	C2	Heart. left ventricle (GTEx)	EpiXcan	0.999748	heart_left_ventricle	0.999981
4017	ENSG00000242028	HYPK	0.241594	0.160355	0.809095	0.000387857	0.0570465	0.000294534	0.00136249	2	7	7	C2	Heart. left ventricle (GTEx)	EpiXcan	0.999748	heart_left_ventricle	0.999981
4018	ENSG00000151690	MFSD6	0.241555	0.00749706	0.809125	0.0273342	0.0486633	0.000801145	0.00344082	21	25	25	C2	Heart. left ventricle (GTEx)	EpiXcan	0.999748	heart_left_ventricle	0.999981
4019	ENSG00000237248	LINC00987	-0.241105	-0.00514075	0.809473	0.165403	0.0219816	0.027034	0.0886532	93	114	114	C2	Heart. left ventricle (GTEx)	EpiXcan	0.999748	heart_left_ventricle	0.999981
4020	ENSG00000180340	FZD2	0.241035	0.0402888	0.809528	0.00325944	0.0152626	0.0650232	0.194539	4	5	5	C2	Heart. left ventricle (GTEx)	EpiXcan	0.999748	heart_left_ventricle	0.999981
4021	ENSG00000241170	AP001992.1	0.241025	0.00594595	0.809536	0.164361	0.293891	1.25192e-20	3.66984e-19	20	21	21	C2	Heart. left ventricle (GTEx)	EpiXcan	0.999748	heart_left_ventricle	0.999981
4022	ENSG00000165730	STOX1	-0.240824	-0.00691976	0.809691	0.0683795	0.153964	8.13145e-10	8.27648e-09	19	32	32	C2	Heart. left ventricle (GTEx)	EpiXcan	0.999748	heart_left_ventricle	0.999981
4023	ENSG00000147874	HAUS6	0.240168	0.0868279	0.8102	0.000786796	0.0166253	0.0501338	0.154644	1	4	4	C2	Heart. left ventricle (GTEx)	EpiXcan	0.999748	heart_left_ventricle	0.999981
4024	ENSG00000183287	CCBE1	-0.239827	-0.00585065	0.810465	0.131513	0.208615	6.21769e-14	9.83808e-13	34	41	41	C2	Heart. left ventricle (GTEx)	EpiXcan	0.999748	heart_left_ventricle	0.999981
4025	ENSG00000168795	ZBTB5	-0.239598	-0.0244184	0.810642	0.0126831	0.0147042	0.0650564	0.194596	11	16	16	C2	Heart. left ventricle (GTEx)	EpiXcan	0.999748	heart_left_ventricle	0.999981
4026	ENSG00000147813	NAPRT	0.238676	0.00482391	0.811357	0.257423	0.552711	9.90858e-45	1.58583e-42	17	26	26	C2	Heart. left ventricle (GTEx)	EpiXcan	0.999748	heart_left_ventricle	0.999981
4027	ENSG00000167196	FBXO22	-0.238319	-0.0190324	0.811634	0.0467412	0.0482168	0.000960592	0.00407659	34	39	39	C2	Heart. left ventricle (GTEx)	EpiXcan	0.999748	heart_left_ventricle	0.999981
4028	ENSG00000111554	MDM1	-0.238111	-0.00596876	0.811795	0.173965	0.253234	4.7908e-17	1.01225e-15	22	23	23	C2	Heart. left ventricle (GTEx)	EpiXcan	0.999748	heart_left_ventricle	0.999981
4029	ENSG00000104442	ARMC1	-0.237345	-0.00784023	0.812389	0.035352	0.0162086	0.0586348	0.177755	18	24	24	C2	Heart. left ventricle (GTEx)	EpiXcan	0.999748	heart_left_ventricle	0.999981
4030	ENSG00000163536	SERPINI1	-0.237329	-0.0210664	0.812401	0.0176631	0.0808951	1.66167e-05	9.39385e-05	4	5	5	C2	Heart. left ventricle (GTEx)	EpiXcan	0.999748	heart_left_ventricle	0.999981
4031	ENSG00000241837	ATP5O	-0.237184	-0.00749893	0.812514	0.0313925	0.0750347	3.61756e-05	0.00019314	16	18	18	C2	Heart. left ventricle (GTEx)	EpiXcan	0.999748	heart_left_ventricle	0.999981
4032	ENSG00000103264	FBXO31	0.23709	0.0121295	0.812587	0.0847494	0.0948307	2.17886e-06	1.41372e-05	31	39	39	C2	Heart. left ventricle (GTEx)	EpiXcan	0.999748	heart_left_ventricle	0.999981
4033	ENSG00000100784	RPS6KA5	-0.236823	-0.00639789	0.812794	0.0296421	0.0300311	0.00910554	0.0326851	21	27	27	C2	Heart. left ventricle (GTEx)	EpiXcan	0.999748	heart_left_ventricle	0.999981
4034	ENSG00000273131	RP6-42F4.1	-0.23672	-0.00861654	0.812874	0.031396	0.0634877	0.000136313	0.000664355	18	24	24	C2	Heart. left ventricle (GTEx)	EpiXcan	0.999748	heart_left_ventricle	0.999981
4035	ENSG00000184545	DUSP8	-0.236361	-0.139063	0.813152	0.000462462	0.0235927	0.0218861	0.0732729	2	7	7	C2	Heart. left ventricle (GTEx)	EpiXcan	0.999748	heart_left_ventricle	0.999981
4036	ENSG00000176171	BNIP3	-0.236152	-0.0125345	0.813314	0.0383417	0.0835425	4.14556e-06	2.58383e-05	11	14	14	C2	Heart. left ventricle (GTEx)	EpiXcan	0.999748	heart_left_ventricle	0.999981
4037	ENSG00000151773	CCDC122	-0.235849	-0.00692507	0.81355	0.183707	0.368837	1.8063e-25	7.48537e-24	25	28	28	C2	Heart. left ventricle (GTEx)	EpiXcan	0.999748	heart_left_ventricle	0.999981
4038	ENSG00000243302	AC018638.4	0.235843	0.00540877	0.813555	0.186653	0.305246	1.21928e-20	3.58376e-19	4	4	4	C2	Heart. left ventricle (GTEx)	EpiXcan	0.999748	heart_left_ventricle	0.999981
4039	ENSG00000132740	IGHMBP2	-0.235567	-0.00689821	0.813768	0.111831	0.356595	2.03971e-25	8.40265e-24	33	41	41	C2	Heart. left ventricle (GTEx)	EpiXcan	0.999748	heart_left_ventricle	0.999981
4040	ENSG00000232859	LYRM9	0.235156	0.0145548	0.814088	0.0300885	0.154424	4.01697e-10	4.23056e-09	16	19	19	C2	Heart. left ventricle (GTEx)	EpiXcan	0.999748	heart_left_ventricle	0.999981
4041	ENSG00000147853	AK3	-0.235112	-0.00778139	0.814122	0.140825	0.260374	1.28099e-17	2.83568e-16	8	8	8	C2	Heart. left ventricle (GTEx)	EpiXcan	0.999748	heart_left_ventricle	0.999981
4042	ENSG00000023572	GLRX2	0.234455	0.00549218	0.814632	0.0128277	0.0737151	4.01406e-05	0.000212678	11	15	15	C2	Heart. left ventricle (GTEx)	EpiXcan	0.999748	heart_left_ventricle	0.999981
4043	ENSG00000197037	ZSCAN25	0.233403	0.0295469	0.815448	0.00821731	0.0160141	0.0568542	0.172771	3	4	4	C2	Heart. left ventricle (GTEx)	EpiXcan	0.999748	heart_left_ventricle	0.999981
4044	ENSG00000104613	INTS10	-0.233398	-0.0103688	0.815452	0.0704352	0.0702387	5.20555e-05	0.00027157	48	60	60	C2	Heart. left ventricle (GTEx)	EpiXcan	0.999748	heart_left_ventricle	0.999981
4045	ENSG00000170949	ZNF160	0.232996	0.0124021	0.815765	0.253068	0.298704	2.97526e-20	8.36921e-19	86	108	108	C2	Heart. left ventricle (GTEx)	EpiXcan	0.999748	heart_left_ventricle	0.999981
4046	ENSG00000266964	FXYD1	0.232809	0.0117516	0.81591	0.0653665	0.10723	5.14529e-07	3.63485e-06	15	16	16	C2	Heart. left ventricle (GTEx)	EpiXcan	0.999748	heart_left_ventricle	0.999981
4047	ENSG00000073169	SELENOO	-0.232457	0.00599497	0.816183	0.0407986	0.0241876	0.0216204	0.0725229	33	46	46	C2	Heart. left ventricle (GTEx)	EpiXcan	0.999748	heart_left_ventricle	0.999981
4048	ENSG00000102924	CBLN1	0.232393	0.0230235	0.816233	0.0252672	0.10713	5.16293e-07	3.64547e-06	47	53	53	C2	Heart. left ventricle (GTEx)	EpiXcan	0.999748	heart_left_ventricle	0.999981
4049	ENSG00000184640	SEPT9	-0.232175	-0.0126438	0.816402	0.0353922	0.111355	2.65106e-07	1.94383e-06	28	34	34	C2	Heart. left ventricle (GTEx)	EpiXcan	0.999748	heart_left_ventricle	0.999981
4050	ENSG00000113456	RAD1	-0.231733	-0.010043	0.816746	0.0340105	0.0179849	0.0399137	0.126108	26	27	27	C2	Heart. left ventricle (GTEx)	EpiXcan	0.999748	heart_left_ventricle	0.999981
4051	ENSG00000131069	ACSS2	-0.231148	-0.0748042	0.8172	0.00119666	0.0187878	0.0412759	0.129881	1	3	3	C2	Heart. left ventricle (GTEx)	EpiXcan	0.999748	heart_left_ventricle	0.999981
4052	ENSG00000189050	RNFT1	-0.231029	-0.0172377	0.817292	0.0749044	0.0481581	0.00102609	0.00433454	57	66	66	C2	Heart. left ventricle (GTEx)	EpiXcan	0.999748	heart_left_ventricle	0.999981
4053	ENSG00000234741	GAS5	0.230642	0.00713144	0.817593	0.0962029	0.122545	8.20489e-10	8.34513e-09	5	5	5	C2	Heart. left ventricle (GTEx)	EpiXcan	0.999748	heart_left_ventricle	0.999981
4054	ENSG00000242114	MTFP1	0.230526	0.0166127	0.817683	0.0235289	0.0405595	0.00225926	0.00903964	16	18	18	C2	Heart. left ventricle (GTEx)	EpiXcan	0.999748	heart_left_ventricle	0.999981
4055	ENSG00000213760	ATP6V1G2	0.230378	0.0401953	0.817798	0.00377701	0.0185471	0.0433105	0.135823	4	6	6	C2	Heart. left ventricle (GTEx)	EpiXcan	0.999748	heart_left_ventricle	0.999981
4056	ENSG00000170089	AC106795.1	0.229921	0.0107268	0.818153	0.0831087	0.298114	9.77476e-20	2.63767e-18	27	32	32	C2	Heart. left ventricle (GTEx)	EpiXcan	0.999748	heart_left_ventricle	0.999981
4057	ENSG00000100321	SYNGR1	0.229626	0.0267822	0.818382	0.0369009	0.0826687	1.35896e-05	7.7645e-05	31	36	36	C2	Heart. left ventricle (GTEx)	EpiXcan	0.999748	heart_left_ventricle	0.999981
4058	ENSG00000177427	MIEF2	0.229618	0.00990409	0.818389	0.0817518	0.22082	2.90504e-14	4.74261e-13	18	24	24	C2	Heart. left ventricle (GTEx)	EpiXcan	0.999748	heart_left_ventricle	0.999981
4059	ENSG00000112977	DAP	0.229384	0.00315693	0.81857	0.0997992	0.0419099	0.00199511	0.00805191	57	65	65	C2	Heart. left ventricle (GTEx)	EpiXcan	0.999748	heart_left_ventricle	0.999981
4060	ENSG00000130638	ATXN10	0.229227	0.0200736	0.818692	0.0145887	0.0124661	0.0995197	0.282337	7	10	10	C2	Heart. left ventricle (GTEx)	EpiXcan	0.999748	heart_left_ventricle	0.999981
4061	ENSG00000232807	AL137186.2	0.229225	0.0205016	0.818694	0.0175242	0.0752546	3.51664e-05	0.000188257	16	19	19	C2	Heart. left ventricle (GTEx)	EpiXcan	0.999748	heart_left_ventricle	0.999981
4062	ENSG00000243679	AC018638.5	0.228925	0.00486668	0.818927	0.196619	0.356042	3.47277e-25	1.41803e-23	28	38	38	C2	Heart. left ventricle (GTEx)	EpiXcan	0.999748	heart_left_ventricle	0.999981
4063	ENSG00000240207	AC080013.1	0.228922	0.0194017	0.81893	0.0141122	0.0399433	0.00261673	0.0103657	11	12	12	C2	Heart. left ventricle (GTEx)	EpiXcan	0.999748	heart_left_ventricle	0.999981
4064	ENSG00000114107	CEP70	0.228273	0.0174262	0.819434	0.0183839	0.0403449	0.00163198	0.00669132	8	8	8	C2	Heart. left ventricle (GTEx)	EpiXcan	0.999748	heart_left_ventricle	0.999981
4065	ENSG00000245958	AC093752.1	-0.227555	-0.00531842	0.819992	0.176026	0.373469	4.49359e-26	1.94918e-24	34	44	44	C2	Heart. left ventricle (GTEx)	EpiXcan	0.999748	heart_left_ventricle	0.999981
4066	ENSG00000255284	AP006621.3	-0.227538	-0.00534984	0.820005	0.228899	0.362691	6.7722e-25	2.72532e-23	7	8	8	C2	Heart. left ventricle (GTEx)	EpiXcan	0.999748	heart_left_ventricle	0.999981
4067	ENSG00000154358	OBSCN	0.227339	0.0268882	0.82016	0.00699888	0.0102826	0.133536	0.363277	5	5	5	C2	Heart. left ventricle (GTEx)	EpiXcan	0.999748	heart_left_ventricle	0.999981
4068	ENSG00000099940	SNAP29	0.22712	0.0140842	0.82033	0.0303408	0.135303	1.18276e-08	1.04299e-07	25	29	29	C2	Heart. left ventricle (GTEx)	EpiXcan	0.999748	heart_left_ventricle	0.999981
4069	ENSG00000172795	DCP2	-0.227039	-0.0239977	0.820393	0.0292985	0.0351884	0.00534134	0.0200196	24	28	28	C2	Heart. left ventricle (GTEx)	EpiXcan	0.999748	heart_left_ventricle	0.999981
4070	ENSG00000138600	SPPL2A	0.226959	0.0052807	0.820456	0.155049	0.104707	8.23464e-07	5.67338e-06	58	65	65	C2	Heart. left ventricle (GTEx)	EpiXcan	0.999748	heart_left_ventricle	0.999981
4071	ENSG00000174137	FAM53A	-0.22679	-0.00909439	0.820587	0.106156	0.110365	1.28955e-07	9.79578e-07	84	106	106	C2	Heart. left ventricle (GTEx)	EpiXcan	0.999748	heart_left_ventricle	0.999981
4072	ENSG00000243811	APOBEC3D	-0.226738	-0.0126802	0.820628	0.0434418	0.089318	5.76766e-06	3.50082e-05	15	18	18	C2	Heart. left ventricle (GTEx)	EpiXcan	0.999748	heart_left_ventricle	0.999981
4073	ENSG00000100336	APOL4	0.226486	0.00517458	0.820823	0.260939	0.45413	1.75979e-34	1.41637e-32	11	12	12	C2	Heart. left ventricle (GTEx)	EpiXcan	0.999748	heart_left_ventricle	0.999981
4074	ENSG00000025708	TYMP	-0.226037	-0.00886794	0.821173	0.0627227	0.109503	2.65318e-07	1.94436e-06	23	29	29	C2	Heart. left ventricle (GTEx)	EpiXcan	0.999748	heart_left_ventricle	0.999981
4075	ENSG00000142856	ITGB3BP	0.225585	0.00538458	0.821524	0.222684	0.591591	1.59965e-50	4.84206e-48	53	66	66	C2	Heart. left ventricle (GTEx)	EpiXcan	0.999748	heart_left_ventricle	0.999981
4076	ENSG00000181264	TMEM136	0.225508	0.00467328	0.821584	0.0596913	0.0933408	3.59128e-06	2.26472e-05	24	27	27	C2	Heart. left ventricle (GTEx)	EpiXcan	0.999748	heart_left_ventricle	0.999981
4077	ENSG00000151208	DLG5	0.225337	0.00437063	0.821717	0.11071	0.332709	1.06001e-22	3.64433e-21	55	69	69	C2	Heart. left ventricle (GTEx)	EpiXcan	0.999748	heart_left_ventricle	0.999981
4078	ENSG00000180185	FAHD1	0.225266	0.00561624	0.821772	0.214348	0.450314	1.42199e-33	1.0879e-31	44	56	56	C2	Heart. left ventricle (GTEx)	EpiXcan	0.999748	heart_left_ventricle	0.999981
4079	ENSG00000273033	LINC02035	-0.224237	-0.00957246	0.822573	0.0458081	0.111798	2.42982e-07	1.7882e-06	18	24	24	C2	Heart. left ventricle (GTEx)	EpiXcan	0.999748	heart_left_ventricle	0.999981
4080	ENSG00000197943	PLCG2	-0.223991	-0.0637079	0.822764	0.00387059	0.127086	4.43056e-08	3.57837e-07	12	21	21	C2	Heart. left ventricle (GTEx)	EpiXcan	0.999748	heart_left_ventricle	0.999981
4081	ENSG00000089280	FUS	0.223739	0.0397289	0.82296	0.00457833	0.0245576	0.0205695	0.069315	4	8	8	C2	Heart. left ventricle (GTEx)	EpiXcan	0.999748	heart_left_ventricle	0.999981
4082	ENSG00000197124	ZNF682	-0.223513	-0.00570917	0.823137	0.0551878	0.136479	1.00569e-08	8.93061e-08	30	40	40	C2	Heart. left ventricle (GTEx)	EpiXcan	0.999748	heart_left_ventricle	0.999981
4083	ENSG00000120899	PTK2B	0.223437	0.00978768	0.823195	0.0336043	0.113231	2.20826e-07	1.63639e-06	19	24	24	C2	Heart. left ventricle (GTEx)	EpiXcan	0.999748	heart_left_ventricle	0.999981
4084	ENSG00000271959	AC100803.3	0.223412	0.0143955	0.823215	0.0275521	0.166941	9.84017e-11	1.10674e-09	8	9	9	C2	Heart. left ventricle (GTEx)	EpiXcan	0.999748	heart_left_ventricle	0.999981
4085	ENSG00000105982	RNF32	-0.222789	-0.0104027	0.823699	0.0550052	0.1139	2.42281e-07	1.78399e-06	22	24	24	C2	Heart. left ventricle (GTEx)	EpiXcan	0.999748	heart_left_ventricle	0.999981
4086	ENSG00000182013	PNMA8A	-0.222614	-0.00535819	0.823836	0.234505	0.409505	5.50208e-29	2.88011e-27	17	23	23	C2	Heart. left ventricle (GTEx)	EpiXcan	0.999748	heart_left_ventricle	0.999981
4087	ENSG00000254087	LYN	-0.222596	-0.0097004	0.82385	0.0578788	0.123505	6.27169e-08	4.93652e-07	6	6	6	C2	Heart. left ventricle (GTEx)	EpiXcan	0.999748	heart_left_ventricle	0.999981
4088	ENSG00000245060	LINC00847	-0.221895	-0.0155795	0.824396	0.0170821	0.0670432	5.06164e-05	0.000264558	4	6	6	C2	Heart. left ventricle (GTEx)	EpiXcan	0.999748	heart_left_ventricle	0.999981
4089	ENSG00000259877	AC009113.1	-0.221867	-0.0106769	0.824418	0.0432829	0.15988	5.68313e-10	5.88779e-09	13	19	19	C2	Heart. left ventricle (GTEx)	EpiXcan	0.999748	heart_left_ventricle	0.999981
4090	ENSG00000177236	AP006621.1	-0.221376	-0.00369911	0.824799	0.427712	0.574124	5.80158e-50	1.58394e-47	23	33	33	C2	Heart. left ventricle (GTEx)	EpiXcan	0.999748	heart_left_ventricle	0.999981
4091	ENSG00000121691	CAT	-0.221272	-0.00609333	0.824881	0.115331	0.314912	1.38738e-21	4.38047e-20	21	25	25	C2	Heart. left ventricle (GTEx)	EpiXcan	0.999748	heart_left_ventricle	0.999981
4092	ENSG00000261011	AL136982.4	-0.22075	-0.0171625	0.825287	0.00690876	0.0223702	0.0242924	0.0806503	9	11	11	C2	Heart. left ventricle (GTEx)	EpiXcan	0.999748	heart_left_ventricle	0.999981
4093	ENSG00000186665	C17orf58	-0.220733	-0.0109175	0.825301	0.0167038	0.0234711	0.0219016	0.0733071	7	9	9	C2	Heart. left ventricle (GTEx)	EpiXcan	0.999748	heart_left_ventricle	0.999981
4094	ENSG00000144744	UBA3	0.220232	0.0170595	0.82569	0.0381177	0.0274714	0.0138112	0.0480049	26	30	30	C2	Heart. left ventricle (GTEx)	EpiXcan	0.999748	heart_left_ventricle	0.999981
4095	ENSG00000106789	CORO2A	-0.22008	-0.0130877	0.825809	0.0492692	0.0675391	7.04836e-05	0.000359756	26	30	30	C2	Heart. left ventricle (GTEx)	EpiXcan	0.999748	heart_left_ventricle	0.999981
4096	ENSG00000167554	ZNF610	0.220016	0.0103219	0.825859	0.0466709	0.0170718	0.0500256	0.154379	41	52	52	C2	Heart. left ventricle (GTEx)	EpiXcan	0.999748	heart_left_ventricle	0.999981
4097	ENSG00000145990	GFOD1	-0.219564	-0.0144312	0.82621	0.0284038	0.0274105	0.0119595	0.0419352	25	28	28	C2	Heart. left ventricle (GTEx)	EpiXcan	0.999748	heart_left_ventricle	0.999981
4098	ENSG00000055211	GINM1	0.218538	0.0123905	0.82701	0.0403343	0.054498	0.00031525	0.00145253	21	27	27	C2	Heart. left ventricle (GTEx)	EpiXcan	0.999748	heart_left_ventricle	0.999981
4099	ENSG00000139793	MBNL2	0.218459	0.0476809	0.827072	0.00297123	0.0133755	0.0876461	0.253139	3	5	5	C2	Heart. left ventricle (GTEx)	EpiXcan	0.999748	heart_left_ventricle	0.999981
4100	ENSG00000134121	CHL1	-0.218237	-0.0598039	0.827244	0.0017241	0.0378418	0.00378159	0.0145393	3	5	5	C2	Heart. left ventricle (GTEx)	EpiXcan	0.999748	heart_left_ventricle	0.999981
4101	ENSG00000135108	FBXO21	0.218233	0.00734044	0.827247	0.0725843	0.152296	6.89981e-10	7.08503e-09	16	17	17	C2	Heart. left ventricle (GTEx)	EpiXcan	0.999748	heart_left_ventricle	0.999981
4102	ENSG00000164430	MB21D1	-0.217983	-0.0208571	0.827443	0.009003	0.0316585	0.00741775	0.0270591	4	4	4	C2	Heart. left ventricle (GTEx)	EpiXcan	0.999748	heart_left_ventricle	0.999981
4103	ENSG00000183397	C19orf71	-0.217957	-0.0914137	0.827463	0.000622154	0.0399646	0.002697	0.0106503	3	5	5	C2	Heart. left ventricle (GTEx)	EpiXcan	0.999748	heart_left_ventricle	0.999981
4104	ENSG00000179476	C14orf28	-0.217541	-0.0286577	0.827787	0.00884617	0.0427677	0.00135645	0.00562624	4	4	4	C2	Heart. left ventricle (GTEx)	EpiXcan	0.999748	heart_left_ventricle	0.999981
4105	ENSG00000167280	ENGASE	0.217419	0.00472069	0.827882	0.125907	0.235118	5.32578e-15	9.29276e-14	23	31	31	C2	Heart. left ventricle (GTEx)	EpiXcan	0.999748	heart_left_ventricle	0.999981
4106	ENSG00000180481	GLIPR1L2	-0.217095	-0.00377475	0.828134	0.348023	0.533981	1.86692e-42	2.30044e-40	58	62	62	C2	Heart. left ventricle (GTEx)	EpiXcan	0.999748	heart_left_ventricle	0.999981
4107	ENSG00000246705	H2AFJ	-0.217034	-0.0108868	0.828182	0.0413535	0.103719	8.10595e-07	5.58749e-06	5	5	5	C2	Heart. left ventricle (GTEx)	EpiXcan	0.999748	heart_left_ventricle	0.999981
4108	ENSG00000157800	SLC37A3	-0.21666	-0.00647951	0.828473	0.0551136	0.0393697	0.00291201	0.0114217	36	46	46	C2	Heart. left ventricle (GTEx)	EpiXcan	0.999748	heart_left_ventricle	0.999981
4109	ENSG00000138036	DYNC2LI1	0.216625	0.0118977	0.828501	0.062776	0.169325	1.13013e-10	1.2619e-09	16	20	20	C2	Heart. left ventricle (GTEx)	EpiXcan	0.999748	heart_left_ventricle	0.999981
4110	ENSG00000187961	KLHL17	-0.215995	-0.0474701	0.828991	0.00780552	0.0149033	0.0652189	0.194998	7	9	9	C2	Heart. left ventricle (GTEx)	EpiXcan	0.999748	heart_left_ventricle	0.999981
4111	ENSG00000121897	LIAS	0.21587	0.0140953	0.829089	0.0382254	0.0567176	0.000354324	0.0016197	17	20	20	C2	Heart. left ventricle (GTEx)	EpiXcan	0.999748	heart_left_ventricle	0.999981
4112	ENSG00000188785	ZNF548	-0.215762	-0.0211236	0.829174	0.0113298	0.0313567	0.0074993	0.0273352	9	9	9	C2	Heart. left ventricle (GTEx)	EpiXcan	0.999748	heart_left_ventricle	0.999981
4113	ENSG00000136895	GARNL3	0.215758	0.00960653	0.829177	0.0855957	0.0378882	0.0026648	0.0105321	35	44	44	C2	Heart. left ventricle (GTEx)	EpiXcan	0.999748	heart_left_ventricle	0.999981
4114	ENSG00000158473	CD1D	0.215594	0.0104003	0.829304	0.106381	0.287815	3.58568e-19	9.09417e-18	40	46	46	C2	Heart. left ventricle (GTEx)	EpiXcan	0.999748	heart_left_ventricle	0.999981
4115	ENSG00000182919	C11orf54	-0.215498	-0.00604165	0.829379	0.124693	0.443376	2.65547e-32	1.83954e-30	24	33	33	C2	Heart. left ventricle (GTEx)	EpiXcan	0.999748	heart_left_ventricle	0.999981
4116	ENSG00000071794	HLTF	-0.21535	-0.0160902	0.829495	0.0262346	0.0114169	0.111946	0.312058	22	24	24	C2	Heart. left ventricle (GTEx)	EpiXcan	0.999748	heart_left_ventricle	0.999981
4117	ENSG00000164849	GPR146	0.21524	0.0171537	0.82958	0.0377743	0.0555791	0.000326443	0.00150112	16	20	20	C2	Heart. left ventricle (GTEx)	EpiXcan	0.999748	heart_left_ventricle	0.999981
4118	ENSG00000184584	TMEM173	0.214843	0.0187577	0.82989	0.020431	0.0838648	6.32896e-06	3.81987e-05	4	4	4	C2	Heart. left ventricle (GTEx)	EpiXcan	0.999748	heart_left_ventricle	0.999981
4119	ENSG00000234616	JRK	-0.214833	-0.0060987	0.829898	0.150791	0.375216	6.85234e-26	2.9178e-24	8	13	13	C2	Heart. left ventricle (GTEx)	EpiXcan	0.999748	heart_left_ventricle	0.999981
4120	ENSG00000153443	UBALD1	-0.214742	-0.0370691	0.829969	0.00454171	0.0555934	0.000378212	0.00171706	9	13	13	C2	Heart. left ventricle (GTEx)	EpiXcan	0.999748	heart_left_ventricle	0.999981
4121	ENSG00000105072	C19orf44	-0.214261	-0.0185918	0.830343	0.0142803	0.150939	8.33629e-10	8.45828e-09	6	10	10	C2	Heart. left ventricle (GTEx)	EpiXcan	0.999748	heart_left_ventricle	0.999981
4122	ENSG00000151692	RNF144A	-0.214126	-0.0060766	0.830449	0.123937	0.214831	1.13775e-13	1.75244e-12	15	19	19	C2	Heart. left ventricle (GTEx)	EpiXcan	0.999748	heart_left_ventricle	0.999981
4123	ENSG00000197070	ARRDC1	-0.214118	-0.00820383	0.830455	0.133891	0.241938	9.13041e-16	1.718e-14	17	23	23	C2	Heart. left ventricle (GTEx)	EpiXcan	0.999748	heart_left_ventricle	0.999981
4124	ENSG00000184076	UQCR10	0.213487	0.0192171	0.830947	0.0141267	0.0523944	0.000614999	0.00269793	14	21	21	C2	Heart. left ventricle (GTEx)	EpiXcan	0.999748	heart_left_ventricle	0.999981
4125	ENSG00000112981	NME5	-0.213117	-0.0210338	0.831236	0.0125623	0.0673199	7.68201e-05	0.000390381	3	3	3	C2	Heart. left ventricle (GTEx)	EpiXcan	0.999748	heart_left_ventricle	0.999981
4126	ENSG00000235098	ANKRD65	0.212963	0.0061056	0.831356	0.201839	0.257921	5.03931e-17	1.06153e-15	17	22	22	C2	Heart. left ventricle (GTEx)	EpiXcan	0.999748	heart_left_ventricle	0.999981
4127	ENSG00000144306	SCRN3	-0.212762	-0.0161071	0.831513	0.0151437	0.0277456	0.0128926	0.0449915	6	6	6	C2	Heart. left ventricle (GTEx)	EpiXcan	0.999748	heart_left_ventricle	0.999981
4128	ENSG00000011638	TMEM159	0.212613	0.0135658	0.831629	0.0339735	0.136562	1.14972e-08	1.01578e-07	7	10	10	C2	Heart. left ventricle (GTEx)	EpiXcan	0.999748	heart_left_ventricle	0.999981
4129	ENSG00000125885	MCM8	0.212591	0.00717481	0.831646	0.0996057	0.316722	3.48356e-21	1.06371e-19	8	11	11	C2	Heart. left ventricle (GTEx)	EpiXcan	0.999748	heart_left_ventricle	0.999981
4130	ENSG00000167920	TMEM99	0.212568	0.0204138	0.831664	0.011497	0.0385727	0.00304273	0.011896	15	16	16	C2	Heart. left ventricle (GTEx)	EpiXcan	0.999748	heart_left_ventricle	0.999981
4131	ENSG00000183291	SELENOF	-0.212496	-0.0118561	0.83172	0.0387093	0.0323	0.00713672	0.026123	31	35	35	C2	Heart. left ventricle (GTEx)	EpiXcan	0.999748	heart_left_ventricle	0.999981
4132	ENSG00000163864	NMNAT3	-0.212061	-0.00463599	0.83206	0.0989467	0.166209	1.11096e-10	1.2415e-09	45	51	51	C2	Heart. left ventricle (GTEx)	EpiXcan	0.999748	heart_left_ventricle	0.999981
4133	ENSG00000233927	RPS28	-0.211592	-0.00542063	0.832426	0.219489	0.26609	1.29704e-18	3.13542e-17	24	30	30	C2	Heart. left ventricle (GTEx)	EpiXcan	0.999748	heart_left_ventricle	0.999981
4134	ENSG00000071462	BUD23	0.211219	0.00841976	0.832716	0.111833	0.047508	0.00101689	0.00429979	53	60	60	C2	Heart. left ventricle (GTEx)	EpiXcan	0.999748	heart_left_ventricle	0.999981
4135	ENSG00000188352	FOCAD	-0.210799	-0.137376	0.833044	0.000331489	0.0225727	0.0246258	0.0816368	2	6	6	C2	Heart. left ventricle (GTEx)	EpiXcan	0.999748	heart_left_ventricle	0.999981
4136	ENSG00000205726	ITSN1	-0.210592	-0.00733933	0.833206	0.0358418	0.0393455	0.00317951	0.0123803	34	37	37	C2	Heart. left ventricle (GTEx)	EpiXcan	0.999748	heart_left_ventricle	0.999981
4137	ENSG00000095203	EPB41L4B	-0.209685	-0.00766341	0.833914	0.0531052	0.0153187	0.0590718	0.178924	42	50	50	C2	Heart. left ventricle (GTEx)	EpiXcan	0.999748	heart_left_ventricle	0.999981
4138	ENSG00000069966	GNB5	-0.20967	-0.0210211	0.833925	0.0121628	0.0185363	0.0433721	0.135925	8	11	11	C2	Heart. left ventricle (GTEx)	EpiXcan	0.999748	heart_left_ventricle	0.999981
4139	ENSG00000104863	LIN7B	0.209492	0.00252511	0.834064	0.162823	0.220342	1.31998e-14	2.22241e-13	34	42	42	C2	Heart. left ventricle (GTEx)	EpiXcan	0.999748	heart_left_ventricle	0.999981
4140	ENSG00000219481	NBPF1	0.209443	0.00803145	0.834102	0.0779238	0.125848	4.64993e-08	3.74469e-07	36	44	44	C2	Heart. left ventricle (GTEx)	EpiXcan	0.999748	heart_left_ventricle	0.999981
4141	ENSG00000172613	RAD9A	0.209288	0.00954553	0.834223	0.0509884	0.130494	7.96702e-09	7.15695e-08	3	3	3	C2	Heart. left ventricle (GTEx)	EpiXcan	0.999748	heart_left_ventricle	0.999981
4142	ENSG00000101311	FERMT1	-0.209235	-0.0127391	0.834265	0.0426933	0.16011	2.01717e-10	2.20118e-09	3	4	4	C2	Heart. left ventricle (GTEx)	EpiXcan	0.999748	heart_left_ventricle	0.999981
4143	ENSG00000011258	MBTD1	-0.209176	-0.0234363	0.834311	0.0101415	0.0449977	0.00150904	0.00622207	10	11	11	C2	Heart. left ventricle (GTEx)	EpiXcan	0.999748	heart_left_ventricle	0.999981
4144	ENSG00000143126	CELSR2	0.20916	0.00914397	0.834323	0.0941821	0.0654936	0.00010401	0.000517599	41	49	49	C2	Heart. left ventricle (GTEx)	EpiXcan	0.999748	heart_left_ventricle	0.999981
4145	ENSG00000181830	SLC35C1	-0.209087	-0.0129749	0.834381	0.042675	0.0611254	0.000201979	0.000961489	29	33	33	C2	Heart. left ventricle (GTEx)	EpiXcan	0.999748	heart_left_ventricle	0.999981
4146	ENSG00000248508	SRP14-AS1	-0.209084	-0.0512137	0.834383	0.00233156	0.359362	7.29734e-25	2.92819e-23	2	5	5	C2	Heart. left ventricle (GTEx)	EpiXcan	0.999748	heart_left_ventricle	0.999981
4147	ENSG00000121406	ZNF549	0.209063	0.0148463	0.834399	0.0299335	0.0636255	0.000111814	0.000554646	15	16	16	C2	Heart. left ventricle (GTEx)	EpiXcan	0.999748	heart_left_ventricle	0.999981
4148	ENSG00000168255	POLR2J3	-0.20858	-0.0102003	0.834776	0.059029	0.0984796	1.18296e-06	7.94575e-06	21	23	23	C2	Heart. left ventricle (GTEx)	EpiXcan	0.999748	heart_left_ventricle	0.999981
4149	ENSG00000197253	TPSB2	0.208525	0.00929764	0.834819	0.0385825	0.13636	1.12229e-08	9.93436e-08	12	15	15	C2	Heart. left ventricle (GTEx)	EpiXcan	0.999748	heart_left_ventricle	0.999981
4150	ENSG00000174640	SLCO2A1	-0.208358	-0.00493127	0.83495	0.0639904	0.0163425	0.0588936	0.178462	38	46	46	C2	Heart. left ventricle (GTEx)	EpiXcan	0.999748	heart_left_ventricle	0.999981
4151	ENSG00000183260	ABHD16B	0.207933	0.0115856	0.835281	0.0618666	0.164944	1.29857e-10	1.43617e-09	34	43	43	C2	Heart. left ventricle (GTEx)	EpiXcan	0.999748	heart_left_ventricle	0.999981
4152	ENSG00000146904	EPHA1	0.207781	0.0135663	0.8354	0.0405231	0.0622435	0.000172248	0.000828457	23	30	30	C2	Heart. left ventricle (GTEx)	EpiXcan	0.999748	heart_left_ventricle	0.999981
4153	ENSG00000168778	TCTN2	-0.207152	-0.00589895	0.835891	0.127384	0.258235	3.62182e-17	7.72285e-16	23	31	31	C2	Heart. left ventricle (GTEx)	EpiXcan	0.999748	heart_left_ventricle	0.999981
4154	ENSG00000172340	SUCLG2	0.206716	0.0199215	0.836232	0.0112182	0.031024	0.00873217	0.0314421	14	17	17	C2	Heart. left ventricle (GTEx)	EpiXcan	0.999748	heart_left_ventricle	0.999981
4155	ENSG00000189266	PNRC2	0.206104	0.00407678	0.83671	0.329774	0.572507	7.69304e-48	1.59877e-45	18	21	21	C2	Heart. left ventricle (GTEx)	EpiXcan	0.999748	heart_left_ventricle	0.999981
4156	ENSG00000231259	AC125232.1	0.206042	0.00472763	0.836758	0.291656	0.420204	3.53216e-30	2.0323e-28	20	28	28	C2	Heart. left ventricle (GTEx)	EpiXcan	0.999748	heart_left_ventricle	0.999981
4157	ENSG00000257017	HP	-0.205483	-0.0111501	0.837195	0.0363283	0.0835297	9.77156e-06	5.73847e-05	11	14	14	C2	Heart. left ventricle (GTEx)	EpiXcan	0.999748	heart_left_ventricle	0.999981
4158	ENSG00000125450	NUP85	0.205096	0.00520897	0.837497	0.191015	0.40664	1.17655e-29	6.4497e-28	7	8	8	C2	Heart. left ventricle (GTEx)	EpiXcan	0.999748	heart_left_ventricle	0.999981
4159	ENSG00000126870	WDR60	-0.204552	-0.00734169	0.837922	0.148766	0.267881	5.97537e-18	1.36619e-16	29	38	38	C2	Heart. left ventricle (GTEx)	EpiXcan	0.999748	heart_left_ventricle	0.999981
4160	ENSG00000099330	OCEL1	-0.204467	-0.00552307	0.837988	0.26238	0.533407	1.72041e-43	2.34853e-41	38	45	45	C2	Heart. left ventricle (GTEx)	EpiXcan	0.999748	heart_left_ventricle	0.999981
4161	ENSG00000139505	MTMR6	-0.204441	-0.00975259	0.838009	0.0647292	0.125929	4.65541e-08	3.74693e-07	12	13	13	C2	Heart. left ventricle (GTEx)	EpiXcan	0.999748	heart_left_ventricle	0.999981
4162	ENSG00000268225	AC010487.1	0.204214	0.0119475	0.838186	0.0403888	0.156008	2.81333e-10	3.03186e-09	43	51	51	C2	Heart. left ventricle (GTEx)	EpiXcan	0.999748	heart_left_ventricle	0.999981
4163	ENSG00000122550	KLHL7	-0.204144	-0.00898422	0.838241	0.0586647	0.169106	1.02333e-10	1.14818e-09	23	28	28	C2	Heart. left ventricle (GTEx)	EpiXcan	0.999748	heart_left_ventricle	0.999981
4164	ENSG00000196655	TRAPPC4	0.204009	0.00571627	0.838347	0.148477	0.295326	6.16607e-20	1.69009e-18	19	21	21	C2	Heart. left ventricle (GTEx)	EpiXcan	0.999748	heart_left_ventricle	0.999981
4165	ENSG00000138135	CH25H	-0.203218	-0.00179573	0.838964	0.0580443	0.0111368	0.117004	0.323889	30	33	33	C2	Heart. left ventricle (GTEx)	EpiXcan	0.999748	heart_left_ventricle	0.999981
4166	ENSG00000063660	GPC1	0.203001	-0.000530501	0.839134	0.0303738	0.0526005	0.000554764	0.00245828	26	37	37	C2	Heart. left ventricle (GTEx)	EpiXcan	0.999748	heart_left_ventricle	0.999981
4167	ENSG00000101307	SIRPB1	-0.202951	-0.00566882	0.839173	0.141487	0.388212	8.00109e-27	3.64076e-25	32	40	40	C2	Heart. left ventricle (GTEx)	EpiXcan	0.999748	heart_left_ventricle	0.999981
4168	ENSG00000271122	AC018647.2	0.202929	0.00694461	0.839191	0.1058	0.228428	6.05384e-15	1.05499e-13	16	18	18	C2	Heart. left ventricle (GTEx)	EpiXcan	0.999748	heart_left_ventricle	0.999981
4169	ENSG00000152689	RASGRP3	0.201855	0.00286922	0.84003	0.331377	0.340276	3.81946e-23	1.37778e-21	84	102	102	C2	Heart. left ventricle (GTEx)	EpiXcan	0.999748	heart_left_ventricle	0.999981
4170	ENSG00000143641	GALNT2	-0.201729	-0.0291467	0.840128	0.0103648	0.0110207	0.117771	0.325624	5	8	8	C2	Heart. left ventricle (GTEx)	EpiXcan	0.999748	heart_left_ventricle	0.999981
4171	ENSG00000143324	XPR1	0.20133	0.0200065	0.84044	0.00856401	0.0212998	0.0289336	0.0943486	9	9	9	C2	Heart. left ventricle (GTEx)	EpiXcan	0.999748	heart_left_ventricle	0.999981
4172	ENSG00000108823	SGCA	-0.201116	-0.000190856	0.840608	0.0523258	0.0618168	0.000183735	0.00087915	23	28	28	C2	Heart. left ventricle (GTEx)	EpiXcan	0.999748	heart_left_ventricle	0.999981
4173	ENSG00000130024	PHF10	-0.200969	-0.0106682	0.840723	0.0477675	0.0919516	3.41328e-06	2.1603e-05	24	28	28	C2	Heart. left ventricle (GTEx)	EpiXcan	0.999748	heart_left_ventricle	0.999981
4174	ENSG00000273284	AP001033.2	-0.200692	-0.0279598	0.840939	0.00461495	0.037086	0.00358301	0.0138468	7	13	13	C2	Heart. left ventricle (GTEx)	EpiXcan	0.999748	heart_left_ventricle	0.999981
4175	ENSG00000175390	EIF3F	0.200654	0.00886711	0.840969	0.0615873	0.174363	2.92819e-11	3.50878e-10	11	13	13	C2	Heart. left ventricle (GTEx)	EpiXcan	0.999748	heart_left_ventricle	0.999981
4176	ENSG00000180834	MAP6D1	0.200644	0.00978015	0.840977	0.101426	0.0796342	1.79387e-05	0.000100839	55	64	64	C2	Heart. left ventricle (GTEx)	EpiXcan	0.999748	heart_left_ventricle	0.999981
4177	ENSG00000130312	MRPL34	0.20054	0.00563694	0.841058	0.15124	0.383004	3.64878e-28	1.80162e-26	34	42	42	C2	Heart. left ventricle (GTEx)	EpiXcan	0.999748	heart_left_ventricle	0.999981
4178	ENSG00000229833	PET100	-0.200151	-0.0222653	0.841362	0.0217039	0.0169668	0.0540883	0.16534	13	15	15	C2	Heart. left ventricle (GTEx)	EpiXcan	0.999748	heart_left_ventricle	0.999981
4179	ENSG00000140104	C14orf79	-0.200126	-0.00537242	0.841382	0.136259	0.223447	1.64953e-14	2.75397e-13	13	14	14	C2	Heart. left ventricle (GTEx)	EpiXcan	0.999748	heart_left_ventricle	0.999981
4180	ENSG00000085982	USP40	-0.199991	-0.00757928	0.841487	0.0475824	0.135994	9.07083e-09	8.10149e-08	24	27	27	C2	Heart. left ventricle (GTEx)	EpiXcan	0.999748	heart_left_ventricle	0.999981
4181	ENSG00000134987	WDR36	-0.199516	-0.0409545	0.841859	0.0174377	0.024349	0.0198368	0.0670081	11	14	14	C2	Heart. left ventricle (GTEx)	EpiXcan	0.999748	heart_left_ventricle	0.999981
4182	ENSG00000213923	CSNK1E	0.199379	0.024537	0.841966	0.0595726	0.01323	0.088108	0.254157	46	54	54	C2	Heart. left ventricle (GTEx)	EpiXcan	0.999748	heart_left_ventricle	0.999981
4183	ENSG00000155368	DBI	0.19919	0.0128173	0.842114	0.0585093	0.0283718	0.0103307	0.0366949	35	46	46	C2	Heart. left ventricle (GTEx)	EpiXcan	0.999748	heart_left_ventricle	0.999981
4184	ENSG00000196743	GM2A	0.198969	0.00381885	0.842287	0.268619	0.407882	9.53796e-29	4.94546e-27	29	31	31	C2	Heart. left ventricle (GTEx)	EpiXcan	0.999748	heart_left_ventricle	0.999981
4185	ENSG00000170889	RPS9	-0.198966	-0.00450915	0.84229	0.268863	0.492724	1.11561e-38	1.15065e-36	47	62	62	C2	Heart. left ventricle (GTEx)	EpiXcan	0.999748	heart_left_ventricle	0.999981
4186	ENSG00000137513	NARS2	-0.198906	-0.00208216	0.842336	0.0262408	0.0110573	0.11652	0.322871	24	34	34	C2	Heart. left ventricle (GTEx)	EpiXcan	0.999748	heart_left_ventricle	0.999981
4187	ENSG00000100376	FAM118A	0.197875	0.00496549	0.843143	0.20068	0.704825	1.69494e-71	2.62226e-68	19	26	26	C2	Heart. left ventricle (GTEx)	EpiXcan	0.999748	heart_left_ventricle	0.999981
4188	ENSG00000133789	SWAP70	-0.197475	-0.000314866	0.843456	0.0242369	0.026923	0.0144672	0.0500724	21	27	27	C2	Heart. left ventricle (GTEx)	EpiXcan	0.999748	heart_left_ventricle	0.999981
4189	ENSG00000226891	LINC01359	-0.197418	-0.0177606	0.843501	0.0369549	0.0247521	0.0172125	0.0588717	28	33	33	C2	Heart. left ventricle (GTEx)	EpiXcan	0.999748	heart_left_ventricle	0.999981
4190	ENSG00000175287	PHYHD1	0.197109	0.0119499	0.843742	0.0293262	0.169692	6.93019e-11	7.93552e-10	28	39	39	C2	Heart. left ventricle (GTEx)	EpiXcan	0.999748	heart_left_ventricle	0.999981
4191	ENSG00000184470	TXNRD2	-0.19688	-0.0111272	0.843922	0.0414376	0.140845	3.05338e-09	2.8824e-08	8	9	9	C2	Heart. left ventricle (GTEx)	EpiXcan	0.999748	heart_left_ventricle	0.999981
4192	ENSG00000136861	CDK5RAP2	-0.196393	-0.0372755	0.844302	0.00311808	0.0236542	0.0219129	0.0733273	10	13	13	C2	Heart. left ventricle (GTEx)	EpiXcan	0.999748	heart_left_ventricle	0.999981
4193	ENSG00000103326	CAPN15	0.196146	0.021171	0.844496	0.00359105	0.0836391	1.02639e-05	5.99724e-05	3	6	6	C2	Heart. left ventricle (GTEx)	EpiXcan	0.999748	heart_left_ventricle	0.999981
4194	ENSG00000182809	CRIP2	-0.195886	-0.0148186	0.844699	0.0484208	0.0572565	0.000292299	0.0013526	28	39	39	C2	Heart. left ventricle (GTEx)	EpiXcan	0.999748	heart_left_ventricle	0.999981
4195	ENSG00000145217	SLC26A1	0.195446	0.00556336	0.845044	0.152149	0.274325	3.25242e-19	8.30949e-18	21	30	30	C2	Heart. left ventricle (GTEx)	EpiXcan	0.999748	heart_left_ventricle	0.999981
4196	ENSG00000224032	EPB41L4A-AS1	-0.195254	-0.0285838	0.845194	0.00676516	0.0127819	0.0921374	0.264465	6	7	7	C2	Heart. left ventricle (GTEx)	EpiXcan	0.999748	heart_left_ventricle	0.999981
4197	ENSG00000261801	LOXL1-AS1	-0.19518	-0.0127134	0.845252	0.047537	0.0763939	2.48751e-05	0.000136362	19	24	24	C2	Heart. left ventricle (GTEx)	EpiXcan	0.999748	heart_left_ventricle	0.999981
4198	ENSG00000179886	TIGD5	0.194856	0.0549537	0.845506	0.00477213	0.0335253	0.00637734	0.0235789	8	11	11	C2	Heart. left ventricle (GTEx)	EpiXcan	0.999748	heart_left_ventricle	0.999981
4199	ENSG00000214193	SH3D21	0.194717	0.0212528	0.845615	0.0124695	0.0672115	8.13759e-05	0.000412028	4	5	5	C2	Heart. left ventricle (GTEx)	EpiXcan	0.999748	heart_left_ventricle	0.999981
4200	ENSG00000185046	ANKS1B	-0.194542	-0.0290406	0.845752	0.00420071	0.0152722	0.0682786	0.203187	3	3	3	C2	Heart. left ventricle (GTEx)	EpiXcan	0.999748	heart_left_ventricle	0.999981
4201	ENSG00000230091	TMEM254-AS1	-0.194199	-0.00494395	0.84602	0.29693	0.447898	1.17226e-33	9.01797e-32	14	14	14	C2	Heart. left ventricle (GTEx)	EpiXcan	0.999748	heart_left_ventricle	0.999981
4202	ENSG00000214293	APTR	-0.194095	-0.00607161	0.846102	0.109796	0.212818	1.45785e-13	2.22091e-12	7	7	7	C2	Heart. left ventricle (GTEx)	EpiXcan	0.999748	heart_left_ventricle	0.999981
4203	ENSG00000148948	LRRC4C	0.193776	0.014446	0.846351	0.0250143	0.0533296	0.000482258	0.00215569	15	16	16	C2	Heart. left ventricle (GTEx)	EpiXcan	0.999748	heart_left_ventricle	0.999981
4204	ENSG00000116353	MECR	-0.193652	-0.0295754	0.846448	0.00715271	0.158534	4.29989e-10	4.50841e-09	8	15	15	C2	Heart. left ventricle (GTEx)	EpiXcan	0.999748	heart_left_ventricle	0.999981
4205	ENSG00000123545	NDUFAF4	0.193562	0.00910474	0.846519	0.0564636	0.193431	1.60599e-12	2.20967e-11	13	18	18	C2	Heart. left ventricle (GTEx)	EpiXcan	0.999748	heart_left_ventricle	0.999981
4206	ENSG00000119718	EIF2B2	0.193504	0.0131478	0.846564	0.0254326	0.250209	5.15599e-16	1.00128e-14	16	23	23	C2	Heart. left ventricle (GTEx)	EpiXcan	0.999748	heart_left_ventricle	0.999981
4207	ENSG00000176472	ZNF575	-0.193462	-0.00815813	0.846597	0.0913561	0.142937	2.73929e-09	2.59999e-08	41	48	48	C2	Heart. left ventricle (GTEx)	EpiXcan	0.999748	heart_left_ventricle	0.999981
4208	ENSG00000196151	WDSUB1	-0.193449	-0.0113646	0.846608	0.0490913	0.185043	1.56297e-11	1.92933e-10	34	42	42	C2	Heart. left ventricle (GTEx)	EpiXcan	0.999748	heart_left_ventricle	0.999981
4209	ENSG00000050426	LETMD1	0.192943	0.00993869	0.847004	0.0524262	0.127621	2.85118e-08	2.37723e-07	15	17	17	C2	Heart. left ventricle (GTEx)	EpiXcan	0.999748	heart_left_ventricle	0.999981
4210	ENSG00000125901	MRPS26	-0.192937	0.00306391	0.847008	0.0507274	0.0780267	1.97593e-05	0.000110405	51	65	65	C2	Heart. left ventricle (GTEx)	EpiXcan	0.999748	heart_left_ventricle	0.999981
4211	ENSG00000104611	SH2D4A	-0.192819	-0.00946287	0.8471	0.0417092	0.0613206	0.000135066	0.000659187	26	30	30	C2	Heart. left ventricle (GTEx)	EpiXcan	0.999748	heart_left_ventricle	0.999981
4212	ENSG00000115234	SNX17	-0.192725	-0.00751589	0.847174	0.0481682	0.103031	8.44467e-07	5.79229e-06	24	27	27	C2	Heart. left ventricle (GTEx)	EpiXcan	0.999748	heart_left_ventricle	0.999981
4213	ENSG00000050405	LIMA1	-0.192318	-0.0206848	0.847493	0.00951956	0.0169791	0.0542568	0.16571	10	10	10	C2	Heart. left ventricle (GTEx)	EpiXcan	0.999748	heart_left_ventricle	0.999981
4214	ENSG00000233885	YEATS2-AS1	0.192162	0.0181735	0.847616	0.00935407	0.0977359	1.79148e-06	1.17552e-05	14	19	19	C2	Heart. left ventricle (GTEx)	EpiXcan	0.999748	heart_left_ventricle	0.999981
4215	ENSG00000205707	ETFRF1	0.192138	0.00761368	0.847634	0.112015	0.0346851	0.0049496	0.0186315	99	113	113	C2	Heart. left ventricle (GTEx)	EpiXcan	0.999748	heart_left_ventricle	0.999981
4216	ENSG00000162836	ACP6	-0.192118	-0.00367446	0.84765	0.235155	0.429129	7.65246e-31	4.71473e-29	17	18	18	C2	Heart. left ventricle (GTEx)	EpiXcan	0.999748	heart_left_ventricle	0.999981
4217	ENSG00000135930	EIF4E2	-0.191701	-0.00476885	0.847976	0.200271	0.432166	2.44018e-31	1.55858e-29	31	37	37	C2	Heart. left ventricle (GTEx)	EpiXcan	0.999748	heart_left_ventricle	0.999981
4218	ENSG00000270804	AC010326.4	-0.191384	-0.0244144	0.848225	0.00745278	0.129764	2.3838e-08	2.0092e-07	6	10	10	C2	Heart. left ventricle (GTEx)	EpiXcan	0.999748	heart_left_ventricle	0.999981
4219	ENSG00000148225	WDR31	-0.191344	-0.00565092	0.848256	0.108511	0.235694	2.47553e-15	4.44191e-14	8	10	10	C2	Heart. left ventricle (GTEx)	EpiXcan	0.999748	heart_left_ventricle	0.999981
4220	ENSG00000138621	PPCDC	0.19113	0.00449627	0.848423	0.0638275	0.141666	3.73696e-09	3.48707e-08	7	7	7	C2	Heart. left ventricle (GTEx)	EpiXcan	0.999748	heart_left_ventricle	0.999981
4221	ENSG00000267283	AC005306.1	0.190951	0.0256177	0.848564	0.0053253	0.0185878	0.0393288	0.124599	5	6	6	C2	Heart. left ventricle (GTEx)	EpiXcan	0.999748	heart_left_ventricle	0.999981
4222	ENSG00000106853	PTGR1	-0.19094	-0.00547889	0.848572	0.128829	0.265483	4.77011e-17	1.00941e-15	28	36	36	C2	Heart. left ventricle (GTEx)	EpiXcan	0.999748	heart_left_ventricle	0.999981
4223	ENSG00000102699	PARP4	0.19072	0.0107529	0.848745	0.0321275	0.078795	1.90075e-05	0.000106375	29	34	34	C2	Heart. left ventricle (GTEx)	EpiXcan	0.999748	heart_left_ventricle	0.999981
4224	ENSG00000213713	PIGCP1	0.190212	0.0283184	0.849143	0.00593183	0.0153406	0.0651543	0.194847	5	7	7	C2	Heart. left ventricle (GTEx)	EpiXcan	0.999748	heart_left_ventricle	0.999981
4225	ENSG00000174194	AGAP8	-0.190079	0.000780851	0.849247	0.0270751	0.441794	2.7219e-33	2.01595e-31	64	88	88	C2	Heart. left ventricle (GTEx)	EpiXcan	0.999748	heart_left_ventricle	0.999981
4226	ENSG00000125534	PPDPF	-0.190017	-0.00941157	0.849295	0.0899099	0.364171	1.77155e-25	7.38537e-24	15	18	18	C2	Heart. left ventricle (GTEx)	EpiXcan	0.999748	heart_left_ventricle	0.999981
4227	ENSG00000099624	ATP5D	-0.189954	-0.0163992	0.849345	0.0139589	0.0746504	3.16854e-05	0.000170408	13	18	18	C2	Heart. left ventricle (GTEx)	EpiXcan	0.999748	heart_left_ventricle	0.999981
4228	ENSG00000135835	KIAA1614	0.189799	0.00827965	0.849467	0.078706	0.10623	5.18652e-07	3.66027e-06	45	54	54	C2	Heart. left ventricle (GTEx)	EpiXcan	0.999748	heart_left_ventricle	0.999981
4229	ENSG00000237438	CECR7	-0.189677	-0.00524801	0.849562	0.024134	0.205586	3.33238e-14	5.38909e-13	23	28	28	C2	Heart. left ventricle (GTEx)	EpiXcan	0.999748	heart_left_ventricle	0.999981
4230	ENSG00000198933	TBKBP1	-0.189412	-0.00471765	0.84977	0.0760723	0.0373168	0.00375583	0.0144465	52	64	64	C2	Heart. left ventricle (GTEx)	EpiXcan	0.999748	heart_left_ventricle	0.999981
4231	ENSG00000114115	RBP1	-0.189294	-0.00412135	0.849863	0.0778702	0.117088	1.04221e-07	7.99103e-07	43	50	50	C2	Heart. left ventricle (GTEx)	EpiXcan	0.999748	heart_left_ventricle	0.999981
4232	ENSG00000177685	CRACR2B	-0.188861	-0.0121357	0.850202	0.0561494	0.0556271	0.00042051	0.00189672	19	26	26	C2	Heart. left ventricle (GTEx)	EpiXcan	0.999748	heart_left_ventricle	0.999981
4233	ENSG00000167103	PIP5KL1	-0.188611	-0.0116426	0.850398	0.0335661	0.125845	2.8251e-08	2.35967e-07	19	25	25	C2	Heart. left ventricle (GTEx)	EpiXcan	0.999748	heart_left_ventricle	0.999981
4234	ENSG00000103184	SEC14L5	-0.188422	-0.00422734	0.850546	0.0589986	0.122089	5.6068e-08	4.44838e-07	36	54	54	C2	Heart. left ventricle (GTEx)	EpiXcan	0.999748	heart_left_ventricle	0.999981
4235	ENSG00000197261	C6orf141	0.18837	0.0212856	0.850587	0.0176423	0.0204982	0.0323778	0.104673	53	60	60	C2	Heart. left ventricle (GTEx)	EpiXcan	0.999748	heart_left_ventricle	0.999981
4236	ENSG00000146386	ABRACL	-0.188279	-0.00783486	0.850658	0.0668276	0.18134	1.04124e-11	1.31325e-10	16	17	17	C2	Heart. left ventricle (GTEx)	EpiXcan	0.999748	heart_left_ventricle	0.999981
4237	ENSG00000101247	NDUFAF5	0.188177	0.0121838	0.850738	0.0304353	0.0312451	0.00837182	0.0302306	10	12	12	C2	Heart. left ventricle (GTEx)	EpiXcan	0.999748	heart_left_ventricle	0.999981
4238	ENSG00000158941	CCAR2	-0.187964	-0.0168261	0.850905	0.034481	0.126204	1.91059e-08	1.63367e-07	14	17	17	C2	Heart. left ventricle (GTEx)	EpiXcan	0.999748	heart_left_ventricle	0.999981
4239	ENSG00000163131	CTSS	-0.18792	-0.00418906	0.85094	0.0886409	0.141094	4.59504e-09	4.23999e-08	36	45	45	C2	Heart. left ventricle (GTEx)	EpiXcan	0.999748	heart_left_ventricle	0.999981
4240	ENSG00000273014	AC018645.2	0.187812	0.00849864	0.851024	0.0505537	0.0828301	9.85136e-06	5.78046e-05	12	13	13	C2	Heart. left ventricle (GTEx)	EpiXcan	0.999748	heart_left_ventricle	0.999981
4241	ENSG00000138400	MDH1B	0.187047	0.0150388	0.851624	0.0194824	0.0129498	0.0856391	0.248115	5	6	6	C2	Heart. left ventricle (GTEx)	EpiXcan	0.999748	heart_left_ventricle	0.999981
4242	ENSG00000105287	PRKD2	0.186822	0.00750018	0.8518	0.0703527	0.187738	4.45725e-12	5.80569e-11	15	18	18	C2	Heart. left ventricle (GTEx)	EpiXcan	0.999748	heart_left_ventricle	0.999981
4243	ENSG00000096872	IFT74	0.18682	0.00960759	0.851802	0.0292691	0.084951	4.702e-06	2.89309e-05	12	14	14	C2	Heart. left ventricle (GTEx)	EpiXcan	0.999748	heart_left_ventricle	0.999981
4244	ENSG00000196072	BLOC1S2	0.186443	0.00696987	0.852098	0.0869652	0.106966	2.1757e-07	1.61571e-06	38	42	42	C2	Heart. left ventricle (GTEx)	EpiXcan	0.999748	heart_left_ventricle	0.999981
4245	ENSG00000176531	PHLDB3	-0.186305	-0.00874388	0.852206	0.0521906	0.119027	1.0204e-07	7.83244e-07	34	40	40	C2	Heart. left ventricle (GTEx)	EpiXcan	0.999748	heart_left_ventricle	0.999981
4246	ENSG00000003400	CASP10	0.185933	0.00839015	0.852497	0.010585	0.0278016	0.0120331	0.0421612	7	8	8	C2	Heart. left ventricle (GTEx)	EpiXcan	0.999748	heart_left_ventricle	0.999981
4247	ENSG00000112562	SMOC2	0.185905	0.0245038	0.852519	0.00975707	0.0330474	0.0058173	0.0217042	12	15	15	C2	Heart. left ventricle (GTEx)	EpiXcan	0.999748	heart_left_ventricle	0.999981
4248	ENSG00000204219	TCEA3	-0.184355	-0.00718583	0.853735	0.109534	0.143455	1.0327e-09	1.03897e-08	19	23	23	C2	Heart. left ventricle (GTEx)	EpiXcan	0.999748	heart_left_ventricle	0.999981
4249	ENSG00000118898	PPL	0.184231	-0.0130835	0.853833	0.0476887	0.0232227	0.0215998	0.0724713	46	60	60	C2	Heart. left ventricle (GTEx)	EpiXcan	0.999748	heart_left_ventricle	0.999981
4250	ENSG00000095002	MSH2	-0.183279	-0.00422087	0.854579	0.146572	0.222572	2.90538e-14	4.74261e-13	16	21	21	C2	Heart. left ventricle (GTEx)	EpiXcan	0.999748	heart_left_ventricle	0.999981
4251	ENSG00000011198	ABHD5	-0.182586	-0.0181664	0.855122	0.0102927	0.0138898	0.0760679	0.223171	2	2	2	C2	Heart. left ventricle (GTEx)	EpiXcan	0.999748	heart_left_ventricle	0.999981
4252	ENSG00000269293	ZSCAN16-AS1	0.18251	0.0108348	0.855182	0.0323663	0.0964384	1.88326e-06	1.2311e-05	8	9	9	C2	Heart. left ventricle (GTEx)	EpiXcan	0.999748	heart_left_ventricle	0.999981
4253	ENSG00000144476	ACKR3	-0.182348	-0.0143132	0.855309	0.0290924	0.0523982	0.0006084	0.00267067	18	24	24	C2	Heart. left ventricle (GTEx)	EpiXcan	0.999748	heart_left_ventricle	0.999981
4254	ENSG00000117114	ADGRL2	-0.182079	-0.0169118	0.855521	0.013451	0.0613104	0.000172653	0.000830116	10	10	10	C2	Heart. left ventricle (GTEx)	EpiXcan	0.999748	heart_left_ventricle	0.999981
4255	ENSG00000263072	ZNF213-AS1	-0.182051	-0.0057855	0.855543	0.0775855	0.217885	2.43222e-14	3.99837e-13	20	23	23	C2	Heart. left ventricle (GTEx)	EpiXcan	0.999748	heart_left_ventricle	0.999981
4256	ENSG00000243477	NAT6	-0.181412	-0.00109728	0.856044	0.0558928	0.0535775	0.000357555	0.0016334	17	23	23	C2	Heart. left ventricle (GTEx)	EpiXcan	0.999748	heart_left_ventricle	0.999981
4257	ENSG00000185917	SETD4	0.180931	0.0364942	0.856422	0.0085313	0.0286556	0.0113926	0.0400886	8	9	9	C2	Heart. left ventricle (GTEx)	EpiXcan	0.999748	heart_left_ventricle	0.999981
4258	ENSG00000146233	CYP39A1	0.17978	0.036392	0.857325	0.0202248	0.0147208	0.0717101	0.212129	26	31	31	C2	Heart. left ventricle (GTEx)	EpiXcan	0.999748	heart_left_ventricle	0.999981
4259	ENSG00000164855	TMEM184A	0.179742	0.0713043	0.857355	0.00307415	0.0134452	0.0846702	0.245563	6	8	8	C2	Heart. left ventricle (GTEx)	EpiXcan	0.999748	heart_left_ventricle	0.999981
4260	ENSG00000163938	GNL3	0.179394	0.0113748	0.857628	0.0213826	0.0736675	3.21126e-05	0.000172573	15	18	18	C2	Heart. left ventricle (GTEx)	EpiXcan	0.999748	heart_left_ventricle	0.999981
4261	ENSG00000141441	GAREM1	0.179303	0.049584	0.8577	0.0022021	0.011487	0.113424	0.315548	1	1	1	C2	Heart. left ventricle (GTEx)	EpiXcan	0.999748	heart_left_ventricle	0.999981
4262	ENSG00000113657	DPYSL3	0.179292	0.0026693	0.857709	0.0908929	0.0111844	0.116889	0.323701	96	109	109	C2	Heart. left ventricle (GTEx)	EpiXcan	0.999748	heart_left_ventricle	0.999981
4263	ENSG00000177570	SAMD12	-0.179275	-0.00863028	0.857722	0.0694532	0.185569	9.36548e-12	1.18442e-10	9	10	10	C2	Heart. left ventricle (GTEx)	EpiXcan	0.999748	heart_left_ventricle	0.999981
4264	ENSG00000100926	TM9SF1	0.178931	0.0167503	0.857992	0.016176	0.0100424	0.139294	0.375442	13	19	19	C2	Heart. left ventricle (GTEx)	EpiXcan	0.999748	heart_left_ventricle	0.999981
4265	ENSG00000256073	URB1-AS1	0.178678	0.0107032	0.858191	0.0646752	0.0367093	0.00351439	0.0136004	39	47	47	C2	Heart. left ventricle (GTEx)	EpiXcan	0.999748	heart_left_ventricle	0.999981
4266	ENSG00000230163	AL122010.1	-0.178448	-0.0118288	0.858371	0.0258919	0.0795732	1.86631e-05	0.000104531	20	28	28	C2	Heart. left ventricle (GTEx)	EpiXcan	0.999748	heart_left_ventricle	0.999981
4267	ENSG00000137218	FRS3	0.177427	0.00820035	0.859173	0.0831768	0.137765	5.49616e-09	5.04141e-08	39	41	41	C2	Heart. left ventricle (GTEx)	EpiXcan	0.999748	heart_left_ventricle	0.999981
4268	ENSG00000148700	ADD3	0.177187	0.00486769	0.859361	0.0768342	0.117793	8.97856e-08	6.93771e-07	15	15	15	C2	Heart. left ventricle (GTEx)	EpiXcan	0.999748	heart_left_ventricle	0.999981
4269	ENSG00000119673	ACOT2	-0.176802	-0.00542113	0.859664	0.118539	0.267665	5.78179e-18	1.3241e-16	33	44	44	C2	Heart. left ventricle (GTEx)	EpiXcan	0.999748	heart_left_ventricle	0.999981
4270	ENSG00000101363	MANBAL	0.176546	0.00647176	0.859865	0.119142	0.23445	6.92886e-16	1.32524e-14	6	6	6	C2	Heart. left ventricle (GTEx)	EpiXcan	0.999748	heart_left_ventricle	0.999981
4271	ENSG00000149273	RPS3	-0.176513	-0.0178579	0.859891	0.102827	0.0407051	0.00242703	0.00965542	48	54	54	C2	Heart. left ventricle (GTEx)	EpiXcan	0.999748	heart_left_ventricle	0.999981
4272	ENSG00000183741	CBX6	0.176502	0.00829231	0.859899	0.0465799	0.0519682	0.000655556	0.00286592	28	31	31	C2	Heart. left ventricle (GTEx)	EpiXcan	0.999748	heart_left_ventricle	0.999981
4273	ENSG00000128463	EMC4	0.176502	0.0272905	0.8599	0.00350991	0.0338955	0.00622108	0.023044	3	4	4	C2	Heart. left ventricle (GTEx)	EpiXcan	0.999748	heart_left_ventricle	0.999981
4274	ENSG00000138606	SHF	0.176225	0.00995877	0.860117	0.0512228	0.0193303	0.0394574	0.124893	38	48	48	C2	Heart. left ventricle (GTEx)	EpiXcan	0.999748	heart_left_ventricle	0.999981
4275	ENSG00000233117	LINC00702	-0.175907	-0.00854874	0.860367	0.0457865	0.122531	5.66223e-08	4.4898e-07	19	21	21	C2	Heart. left ventricle (GTEx)	EpiXcan	0.999748	heart_left_ventricle	0.999981
4276	ENSG00000105655	ISYNA1	0.175903	0.00480589	0.86037	0.022273	0.0212941	0.0273136	0.0894646	12	12	12	C2	Heart. left ventricle (GTEx)	EpiXcan	0.999748	heart_left_ventricle	0.999981
4277	ENSG00000115361	ACADL	-0.175726	-0.0120663	0.860509	0.0277903	0.0264448	0.0131982	0.0459891	13	14	14	C2	Heart. left ventricle (GTEx)	EpiXcan	0.999748	heart_left_ventricle	0.999981
4278	ENSG00000175471	MCTP1	-0.175492	-0.0175391	0.860693	0.00805168	0.0768726	2.61931e-05	0.000142913	11	14	14	C2	Heart. left ventricle (GTEx)	EpiXcan	0.999748	heart_left_ventricle	0.999981
4279	ENSG00000246174	KCTD21-AS1	0.175367	0.00481811	0.860792	0.142312	0.478563	8.10123e-37	7.4703e-35	13	16	16	C2	Heart. left ventricle (GTEx)	EpiXcan	0.999748	heart_left_ventricle	0.999981
4280	ENSG00000171476	HOPX	0.174857	0.0163823	0.861192	0.0130385	0.073848	3.90979e-05	0.000207627	12	13	13	C2	Heart. left ventricle (GTEx)	EpiXcan	0.999748	heart_left_ventricle	0.999981
4281	ENSG00000166444	ST5	0.174784	0.0144628	0.861249	0.0238434	0.0657975	8.86739e-05	0.000445899	8	8	8	C2	Heart. left ventricle (GTEx)	EpiXcan	0.999748	heart_left_ventricle	0.999981
4282	ENSG00000106628	POLD2	0.17453	0.00709168	0.861449	0.0797849	0.117435	1.67641e-08	1.45254e-07	17	20	20	C2	Heart. left ventricle (GTEx)	EpiXcan	0.999748	heart_left_ventricle	0.999981
4283	ENSG00000137124	ALDH1B1	-0.173475	-0.0164642	0.862278	0.0188971	0.0134235	0.08112	0.236053	5	8	8	C2	Heart. left ventricle (GTEx)	EpiXcan	0.999748	heart_left_ventricle	0.999981
4284	ENSG00000198951	NAGA	-0.173206	-0.00636745	0.862489	0.0870515	0.312326	1.8366e-21	5.77263e-20	13	18	18	C2	Heart. left ventricle (GTEx)	EpiXcan	0.999748	heart_left_ventricle	0.999981
4285	ENSG00000177082	WDR73	-0.173197	-0.0119463	0.862497	0.0190261	0.126315	3.77929e-08	3.0882e-07	10	15	15	C2	Heart. left ventricle (GTEx)	EpiXcan	0.999748	heart_left_ventricle	0.999981
4286	ENSG00000170175	CHRNB1	-0.173185	-0.00648503	0.862506	0.0981017	0.152668	1.02694e-09	1.03392e-08	34	40	40	C2	Heart. left ventricle (GTEx)	EpiXcan	0.999748	heart_left_ventricle	0.999981
4287	ENSG00000012779	ALOX5	0.172927	0.023472	0.862709	0.0067436	0.0184981	0.0433442	0.135898	9	12	12	C2	Heart. left ventricle (GTEx)	EpiXcan	0.999748	heart_left_ventricle	0.999981
4288	ENSG00000132507	EIF5A	-0.172823	-0.00584284	0.86279	0.0697153	0.203621	7.23544e-13	1.0333e-11	25	31	31	C2	Heart. left ventricle (GTEx)	EpiXcan	0.999748	heart_left_ventricle	0.999981
4289	ENSG00000103852	TTC23	-0.172656	-0.00741658	0.862921	0.0277695	0.0474288	0.000949462	0.00403681	28	42	42	C2	Heart. left ventricle (GTEx)	EpiXcan	0.999748	heart_left_ventricle	0.999981
4290	ENSG00000107175	CREB3	-0.172454	-0.0093455	0.86308	0.0426864	0.102073	9.62796e-07	6.55229e-06	11	11	11	C2	Heart. left ventricle (GTEx)	EpiXcan	0.999748	heart_left_ventricle	0.999981
4291	ENSG00000165389	SPTSSA	-0.172402	-0.00202905	0.863121	0.114244	0.134496	4.00048e-09	3.70857e-08	49	55	55	C2	Heart. left ventricle (GTEx)	EpiXcan	0.999748	heart_left_ventricle	0.999981
4292	ENSG00000159346	ADIPOR1	0.172392	0.0368525	0.863129	0.00538618	0.0160765	0.0607074	0.183241	3	4	4	C2	Heart. left ventricle (GTEx)	EpiXcan	0.999748	heart_left_ventricle	0.999981
4293	ENSG00000117586	TNFSF4	-0.171931	-0.0105245	0.863492	0.0428907	0.0825147	1.33854e-05	7.66359e-05	23	27	27	C2	Heart. left ventricle (GTEx)	EpiXcan	0.999748	heart_left_ventricle	0.999981
4294	ENSG00000165629	ATP5C1	-0.17163	-0.00940624	0.863728	0.0282714	0.0555353	0.000422157	0.00190292	23	29	29	C2	Heart. left ventricle (GTEx)	EpiXcan	0.999748	heart_left_ventricle	0.999981
4295	ENSG00000138443	ABI2	0.171547	0.0171186	0.863794	0.0246346	0.0294289	0.0108293	0.0382807	15	16	16	C2	Heart. left ventricle (GTEx)	EpiXcan	0.999748	heart_left_ventricle	0.999981
4296	ENSG00000100726	TELO2	0.170837	0.00836326	0.864352	0.0887516	0.0160923	0.0596927	0.180609	64	89	89	C2	Heart. left ventricle (GTEx)	EpiXcan	0.999748	heart_left_ventricle	0.999981
4297	ENSG00000100504	PYGL	-0.17066	-0.00411617	0.864491	0.177783	0.136801	1.0545e-08	9.35216e-08	53	58	58	C2	Heart. left ventricle (GTEx)	EpiXcan	0.999748	heart_left_ventricle	0.999981
4298	ENSG00000084710	EFR3B	0.170447	0.00118196	0.864658	0.0454111	0.0380625	0.00371981	0.0143317	29	32	32	C2	Heart. left ventricle (GTEx)	EpiXcan	0.999748	heart_left_ventricle	0.999981
4299	ENSG00000124587	PEX6	0.170283	0.00254811	0.864788	0.325885	0.659047	5.41502e-63	4.71242e-60	17	20	20	C2	Heart. left ventricle (GTEx)	EpiXcan	0.999748	heart_left_ventricle	0.999981
4300	ENSG00000082258	CCNT2	-0.170127	-0.0100102	0.864911	0.0462303	0.123892	1.66887e-08	1.4469e-07	8	9	9	C2	Heart. left ventricle (GTEx)	EpiXcan	0.999748	heart_left_ventricle	0.999981
4301	ENSG00000205078	SYCE1L	0.169981	0.0103972	0.865025	0.0343668	0.308629	1.50641e-20	4.36076e-19	16	30	30	C2	Heart. left ventricle (GTEx)	EpiXcan	0.999748	heart_left_ventricle	0.999981
4302	ENSG00000095539	SEMA4G	0.169865	0.0152833	0.865116	0.0126365	0.0114706	0.113781	0.316414	5	8	8	C2	Heart. left ventricle (GTEx)	EpiXcan	0.999748	heart_left_ventricle	0.999981
4303	ENSG00000142765	SYTL1	-0.169702	-0.0146051	0.865244	0.0185679	0.0298732	0.00979101	0.0349531	5	8	8	C2	Heart. left ventricle (GTEx)	EpiXcan	0.999748	heart_left_ventricle	0.999981
4304	ENSG00000197043	ANXA6	0.16951	0.00223447	0.865395	0.116127	0.235985	7.43247e-15	1.28399e-13	37	41	41	C2	Heart. left ventricle (GTEx)	EpiXcan	0.999748	heart_left_ventricle	0.999981
4305	ENSG00000198825	INPP5F	-0.169394	-0.0156116	0.865487	0.0061678	0.0350668	0.00491574	0.0185091	9	15	15	C2	Heart. left ventricle (GTEx)	EpiXcan	0.999748	heart_left_ventricle	0.999981
4306	ENSG00000025039	RRAGD	-0.169192	-0.0117625	0.865646	0.0196977	0.0836184	1.17656e-05	6.80334e-05	3	4	4	C2	Heart. left ventricle (GTEx)	EpiXcan	0.999748	heart_left_ventricle	0.999981
4307	ENSG00000004897	CDC27	-0.169002	-0.00294824	0.865795	0.17619	0.194163	7.6573e-13	1.09077e-11	35	37	37	C2	Heart. left ventricle (GTEx)	EpiXcan	0.999748	heart_left_ventricle	0.999981
4308	ENSG00000113851	CRBN	-0.168879	-0.00520319	0.865892	0.017691	0.0717188	4.6387e-05	0.000243641	23	28	28	C2	Heart. left ventricle (GTEx)	EpiXcan	0.999748	heart_left_ventricle	0.999981
4309	ENSG00000163319	MRPS18C	-0.168118	-0.0173696	0.86649	0.00996629	0.0167643	0.0524221	0.160847	4	4	4	C2	Heart. left ventricle (GTEx)	EpiXcan	0.999748	heart_left_ventricle	0.999981
4310	ENSG00000160818	GPATCH4	-0.167948	-0.0144605	0.866624	0.0205523	0.0294377	0.00932009	0.0333835	24	31	31	C2	Heart. left ventricle (GTEx)	EpiXcan	0.999748	heart_left_ventricle	0.999981
4311	ENSG00000075240	GRAMD4	0.167407	0.0105337	0.86705	0.0224895	0.0599734	0.000233561	0.00110129	24	29	29	C2	Heart. left ventricle (GTEx)	EpiXcan	0.999748	heart_left_ventricle	0.999981
4312	ENSG00000197798	FAM118B	0.16719	0.00854749	0.86722	0.0414496	0.129145	1.85657e-08	1.59376e-07	25	31	31	C2	Heart. left ventricle (GTEx)	EpiXcan	0.999748	heart_left_ventricle	0.999981
4313	ENSG00000099957	P2RX6	-0.166724	-0.00565193	0.867587	0.112211	0.269648	6.92677e-18	1.57338e-16	3	3	3	C2	Heart. left ventricle (GTEx)	EpiXcan	0.999748	heart_left_ventricle	0.999981
4314	ENSG00000112685	EXOC2	0.166467	0.0252022	0.86779	0.0102485	0.223338	3.19519e-14	5.18274e-13	17	26	26	C2	Heart. left ventricle (GTEx)	EpiXcan	0.999748	heart_left_ventricle	0.999981
4315	ENSG00000151503	NCAPD3	-0.166431	-0.0120898	0.867818	0.0328556	0.0758528	2.32145e-05	0.00012832	11	16	16	C2	Heart. left ventricle (GTEx)	EpiXcan	0.999748	heart_left_ventricle	0.999981
4316	ENSG00000106868	SUSD1	-0.166192	-0.0038191	0.868006	0.183268	0.245508	7.9469e-16	1.50959e-14	29	35	35	C2	Heart. left ventricle (GTEx)	EpiXcan	0.999748	heart_left_ventricle	0.999981
4317	ENSG00000018510	AGPS	-0.165925	-0.011971	0.868216	0.0196352	0.0112275	0.117329	0.324532	13	14	14	C2	Heart. left ventricle (GTEx)	EpiXcan	0.999748	heart_left_ventricle	0.999981
4318	ENSG00000168672	FAM84B	-0.16582	-0.0142422	0.868298	0.0197023	0.0237854	0.0200466	0.0676839	11	14	14	C2	Heart. left ventricle (GTEx)	EpiXcan	0.999748	heart_left_ventricle	0.999981
4319	ENSG00000182087	TMEM259	0.165814	0.00588931	0.868303	0.0328006	0.0445862	0.00165308	0.00677146	14	17	17	C2	Heart. left ventricle (GTEx)	EpiXcan	0.999748	heart_left_ventricle	0.999981
4320	ENSG00000154134	ROBO3	0.165324	0.00672995	0.868689	0.0628951	0.134466	6.50038e-09	5.90035e-08	9	9	9	C2	Heart. left ventricle (GTEx)	EpiXcan	0.999748	heart_left_ventricle	0.999981
4321	ENSG00000110880	CORO1C	0.164827	0.0123526	0.86908	0.0183702	0.0183534	0.0442738	0.138563	9	11	11	C2	Heart. left ventricle (GTEx)	EpiXcan	0.999748	heart_left_ventricle	0.999981
4322	ENSG00000136243	NUPL2	-0.164613	-0.00361449	0.869249	0.3109	0.464234	2.24349e-34	1.7749e-32	66	77	77	C2	Heart. left ventricle (GTEx)	EpiXcan	0.999748	heart_left_ventricle	0.999981
4323	ENSG00000103353	UBFD1	0.164225	0.00666799	0.869554	0.0395186	0.124496	4.26191e-08	3.46023e-07	11	13	13	C2	Heart. left ventricle (GTEx)	EpiXcan	0.999748	heart_left_ventricle	0.999981
4324	ENSG00000162688	AGL	-0.164211	-0.0115752	0.869565	0.036592	0.0147139	0.0726923	0.214715	31	34	34	C2	Heart. left ventricle (GTEx)	EpiXcan	0.999748	heart_left_ventricle	0.999981
4325	ENSG00000009830	POMT2	-0.16403	-0.0028489	0.869707	0.0274917	0.0860979	8.82868e-06	5.23331e-05	25	31	31	C2	Heart. left ventricle (GTEx)	EpiXcan	0.999748	heart_left_ventricle	0.999981
4326	ENSG00000171314	PGAM1	-0.163796	-0.011794	0.869892	0.0128752	0.0424836	0.00176688	0.00720833	8	11	11	C2	Heart. left ventricle (GTEx)	EpiXcan	0.999748	heart_left_ventricle	0.999981
4327	ENSG00000175701	LINC00116	-0.163719	-0.0321068	0.869953	0.00473794	0.0143113	0.0736821	0.21727	11	13	13	C2	Heart. left ventricle (GTEx)	EpiXcan	0.999748	heart_left_ventricle	0.999981
4328	ENSG00000164323	CFAP97	0.163614	0.0120087	0.870035	0.0129066	0.0558629	0.000375853	0.00170747	14	19	19	C2	Heart. left ventricle (GTEx)	EpiXcan	0.999748	heart_left_ventricle	0.999981
4329	ENSG00000113790	EHHADH	0.163235	0.00838255	0.870333	0.0386094	0.111696	2.79424e-07	2.04129e-06	12	13	13	C2	Heart. left ventricle (GTEx)	EpiXcan	0.999748	heart_left_ventricle	0.999981
4330	ENSG00000089063	TMEM230	-0.163192	-0.00817446	0.870367	0.0646675	0.147744	1.24907e-09	1.24407e-08	18	18	18	C2	Heart. left ventricle (GTEx)	EpiXcan	0.999748	heart_left_ventricle	0.999981
4331	ENSG00000107099	DOCK8	0.163126	0.00581925	0.870419	0.0602006	0.0777489	2.20926e-05	0.000122508	44	62	62	C2	Heart. left ventricle (GTEx)	EpiXcan	0.999748	heart_left_ventricle	0.999981
4332	ENSG00000221817	PPP3CB-AS1	0.162205	0.00427548	0.871144	0.00778354	0.0103393	0.132271	0.36042	3	3	3	C2	Heart. left ventricle (GTEx)	EpiXcan	0.999748	heart_left_ventricle	0.999981
4333	ENSG00000167397	VKORC1	-0.162197	-0.00614589	0.87115	0.0719276	0.150933	1.43927e-09	1.42535e-08	16	28	28	C2	Heart. left ventricle (GTEx)	EpiXcan	0.999748	heart_left_ventricle	0.999981
4334	ENSG00000156463	SH3RF2	0.16194	0.0169319	0.871353	0.0105471	0.0184386	0.043455	0.136123	8	8	8	C2	Heart. left ventricle (GTEx)	EpiXcan	0.999748	heart_left_ventricle	0.999981
4335	ENSG00000188517	COL25A1	-0.1614	-0.00827677	0.871778	0.032829	0.0704588	4.76123e-05	0.000249794	9	13	13	C2	Heart. left ventricle (GTEx)	EpiXcan	0.999748	heart_left_ventricle	0.999981
4336	ENSG00000136045	PWP1	-0.16139	-0.00684248	0.871786	0.0800219	0.0668141	8.32235e-05	0.000420009	51	59	59	C2	Heart. left ventricle (GTEx)	EpiXcan	0.999748	heart_left_ventricle	0.999981
4337	ENSG00000189043	NDUFA4	0.161371	0.0100976	0.871801	0.0363831	0.0981788	1.54863e-06	1.02292e-05	10	12	12	C2	Heart. left ventricle (GTEx)	EpiXcan	0.999748	heart_left_ventricle	0.999981
4338	ENSG00000232630	PRPS1P2	-0.161252	-0.00594628	0.871895	0.0593785	0.0373169	0.00243048	0.00966362	36	38	38	C2	Heart. left ventricle (GTEx)	EpiXcan	0.999748	heart_left_ventricle	0.999981
4339	ENSG00000105738	SIPA1L3	-0.16103	-0.00382147	0.872069	0.236429	0.430902	5.82352e-31	3.61994e-29	24	30	30	C2	Heart. left ventricle (GTEx)	EpiXcan	0.999748	heart_left_ventricle	0.999981
4340	ENSG00000160075	SSU72	-0.160953	-0.0137382	0.87213	0.0177808	0.050243	0.000748585	0.00323203	8	17	17	C2	Heart. left ventricle (GTEx)	EpiXcan	0.999748	heart_left_ventricle	0.999981
4341	ENSG00000010319	SEMA3G	0.160828	0.0668937	0.872229	0.00183713	0.0173706	0.0476201	0.147906	7	8	8	C2	Heart. left ventricle (GTEx)	EpiXcan	0.999748	heart_left_ventricle	0.999981
4342	ENSG00000170906	NDUFA3	0.160335	0.00373265	0.872617	0.090635	0.178886	7.57415e-12	9.63128e-11	10	11	11	C2	Heart. left ventricle (GTEx)	EpiXcan	0.999748	heart_left_ventricle	0.999981
4343	ENSG00000155957	TMBIM4	0.160203	0.00428774	0.872721	0.118251	0.208096	2.24836e-13	3.35903e-12	24	26	26	C2	Heart. left ventricle (GTEx)	EpiXcan	0.999748	heart_left_ventricle	0.999981
4344	ENSG00000156414	TDRD9	-0.159149	-0.0104284	0.873551	0.0288299	0.0607506	0.000200348	0.000954379	20	25	25	C2	Heart. left ventricle (GTEx)	EpiXcan	0.999748	heart_left_ventricle	0.999981
4345	ENSG00000261167	AC107027.3	-0.159147	-0.0153273	0.873553	0.0207702	0.0200678	0.034081	0.109443	9	10	10	C2	Heart. left ventricle (GTEx)	EpiXcan	0.999748	heart_left_ventricle	0.999981
4346	ENSG00000267632	AC067852.6	-0.158911	-0.0133002	0.873739	0.0111822	0.0374086	0.00368975	0.0142237	3	3	3	C2	Heart. left ventricle (GTEx)	EpiXcan	0.999748	heart_left_ventricle	0.999981
4347	ENSG00000135521	LTV1	0.158814	0.0141234	0.873815	0.0107435	0.0113702	0.110788	0.309326	4	4	4	C2	Heart. left ventricle (GTEx)	EpiXcan	0.999748	heart_left_ventricle	0.999981
4348	ENSG00000170310	STX8	0.158755	0.0160457	0.873862	0.0438397	0.0594824	0.000152297	0.000737853	18	24	24	C2	Heart. left ventricle (GTEx)	EpiXcan	0.999748	heart_left_ventricle	0.999981
4349	ENSG00000113648	H2AFY	-0.158578	-0.013007	0.874001	0.0507913	0.0198592	0.0375377	0.119359	28	36	36	C2	Heart. left ventricle (GTEx)	EpiXcan	0.999748	heart_left_ventricle	0.999981
4350	ENSG00000137563	GGH	0.158517	0.00241468	0.87405	0.0156573	0.0161184	0.0518311	0.15928	9	10	10	C2	Heart. left ventricle (GTEx)	EpiXcan	0.999748	heart_left_ventricle	0.999981
4351	ENSG00000058063	ATP11B	-0.158287	-0.0790365	0.874231	0.00840069	0.0295784	0.00802121	0.0290323	8	10	10	C2	Heart. left ventricle (GTEx)	EpiXcan	0.999748	heart_left_ventricle	0.999981
4352	ENSG00000128342	LIF	0.158281	0.0302459	0.874235	0.00298142	0.0190777	0.0404535	0.127669	7	14	14	C2	Heart. left ventricle (GTEx)	EpiXcan	0.999748	heart_left_ventricle	0.999981
4353	ENSG00000137968	SLC44A5	-0.157485	-0.0039395	0.874863	0.191376	0.296783	5.74862e-20	1.58503e-18	87	98	98	C2	Heart. left ventricle (GTEx)	EpiXcan	0.999748	heart_left_ventricle	0.999981
4354	ENSG00000104412	EMC2	0.156832	0.00168797	0.875378	0.0202534	0.0463057	0.00132101	0.00549231	26	31	31	C2	Heart. left ventricle (GTEx)	EpiXcan	0.999748	heart_left_ventricle	0.999981
4355	ENSG00000147408	CSGALNACT1	0.156527	0.00750932	0.875618	0.102486	0.270316	8.45091e-18	1.90714e-16	37	49	49	C2	Heart. left ventricle (GTEx)	EpiXcan	0.999748	heart_left_ventricle	0.999981
4356	ENSG00000048392	RRM2B	-0.156203	-0.0195419	0.875873	0.0109076	0.0113467	0.113878	0.316557	9	13	13	C2	Heart. left ventricle (GTEx)	EpiXcan	0.999748	heart_left_ventricle	0.999981
4357	ENSG00000021300	PLEKHB1	-0.155811	-0.0121473	0.876182	0.0357066	0.0240599	0.0209806	0.0706319	24	29	29	C2	Heart. left ventricle (GTEx)	EpiXcan	0.999748	heart_left_ventricle	0.999981
4358	ENSG00000117305	HMGCL	0.155783	0.00514084	0.876204	0.117763	0.227587	2.71811e-14	4.44735e-13	9	9	9	C2	Heart. left ventricle (GTEx)	EpiXcan	0.999748	heart_left_ventricle	0.999981
4359	ENSG00000159111	MRPL10	-0.154994	-0.00801453	0.876826	0.0314203	0.0328631	0.00653833	0.0240909	26	28	28	C2	Heart. left ventricle (GTEx)	EpiXcan	0.999748	heart_left_ventricle	0.999981
4360	ENSG00000135999	EPC2	-0.154865	-0.0128664	0.876927	0.0214565	0.062764	0.00012594	0.000618116	8	8	8	C2	Heart. left ventricle (GTEx)	EpiXcan	0.999748	heart_left_ventricle	0.999981
4361	ENSG00000104964	AES	0.154784	0.00960076	0.876992	0.0578012	0.161663	4.0197e-10	4.23056e-09	6	9	9	C2	Heart. left ventricle (GTEx)	EpiXcan	0.999748	heart_left_ventricle	0.999981
4362	ENSG00000161896	IP6K3	-0.1541	-0.0141174	0.877531	0.01907	0.062613	0.00016038	0.00077566	18	20	20	C2	Heart. left ventricle (GTEx)	EpiXcan	0.999748	heart_left_ventricle	0.999981
4363	ENSG00000189223	PAX8-AS1	0.153693	0.00379878	0.877852	0.203591	0.478383	1.4823e-36	1.31462e-34	10	12	12	C2	Heart. left ventricle (GTEx)	EpiXcan	0.999748	heart_left_ventricle	0.999981
4364	ENSG00000240875	LINC00886	-0.153557	-0.00593556	0.877959	0.185456	0.181644	1.97494e-11	2.41857e-10	80	85	85	C2	Heart. left ventricle (GTEx)	EpiXcan	0.999748	heart_left_ventricle	0.999981
4365	ENSG00000189403	HMGB1	0.153556	0.00343629	0.877959	0.0249279	0.0396988	0.00266008	0.0105195	11	14	14	C2	Heart. left ventricle (GTEx)	EpiXcan	0.999748	heart_left_ventricle	0.999981
4366	ENSG00000141497	ZMYND15	0.153334	0.0139064	0.878135	0.013555	0.025735	0.0159811	0.0549027	8	9	9	C2	Heart. left ventricle (GTEx)	EpiXcan	0.999748	heart_left_ventricle	0.999981
4367	ENSG00000169203	RP11-231C14.4	-0.153282	-0.00864911	0.878176	0.0681692	0.138046	8.8719e-09	7.934e-08	6	8	8	C2	Heart. left ventricle (GTEx)	EpiXcan	0.999748	heart_left_ventricle	0.999981
4368	ENSG00000172932	ANKRD13D	-0.153158	-0.0178003	0.878274	0.00645406	0.0476754	0.00109029	0.0045934	4	5	5	C2	Heart. left ventricle (GTEx)	EpiXcan	0.999748	heart_left_ventricle	0.999981
4369	ENSG00000185803	SLC52A2	-0.153048	-0.00507507	0.878361	0.108306	0.290843	7.42364e-20	2.01888e-18	23	33	33	C2	Heart. left ventricle (GTEx)	EpiXcan	0.999748	heart_left_ventricle	0.999981
4370	ENSG00000166825	ANPEP	0.152884	0.00312019	0.878489	0.0553524	0.083927	8.42848e-06	5.00461e-05	31	39	39	C2	Heart. left ventricle (GTEx)	EpiXcan	0.999748	heart_left_ventricle	0.999981
4371	ENSG00000136982	DSCC1	0.152873	0.00642927	0.878498	0.0547614	0.321933	1.27435e-21	4.04191e-20	6	8	8	C2	Heart. left ventricle (GTEx)	EpiXcan	0.999748	heart_left_ventricle	0.999981
4372	ENSG00000137877	SPTBN5	0.15236	0.00499195	0.878903	0.0736867	0.166173	1.15029e-10	1.28031e-09	5	5	5	C2	Heart. left ventricle (GTEx)	EpiXcan	0.999748	heart_left_ventricle	0.999981
4373	ENSG00000124225	PMEPA1	0.152353	0.0111025	0.878909	0.0212199	0.0479944	0.00100846	0.00426675	9	10	10	C2	Heart. left ventricle (GTEx)	EpiXcan	0.999748	heart_left_ventricle	0.999981
4374	ENSG00000155438	NIFK	0.15152	0.0110664	0.879566	0.0202088	0.0495998	0.000777639	0.00334502	44	49	49	C2	Heart. left ventricle (GTEx)	EpiXcan	0.999748	heart_left_ventricle	0.999981
4375	ENSG00000101166	PRELID3B	0.151276	0.0145522	0.879758	0.0117523	0.105895	6.18308e-07	4.32412e-06	2	3	3	C2	Heart. left ventricle (GTEx)	EpiXcan	0.999748	heart_left_ventricle	0.999981
4376	ENSG00000255529	POLR2M	0.151052	0.0270407	0.879935	0.00384941	0.033718	0.00604322	0.0224448	2	2	2	C2	Heart. left ventricle (GTEx)	EpiXcan	0.999748	heart_left_ventricle	0.999981
4377	ENSG00000060982	BCAT1	0.150986	0.0105141	0.879987	0.0333589	0.0440765	0.00159667	0.00656198	37	44	44	C2	Heart. left ventricle (GTEx)	EpiXcan	0.999748	heart_left_ventricle	0.999981
4378	ENSG00000196922	ZNF252P	-0.150963	-0.00498562	0.880005	0.0928857	0.125841	3.16507e-08	2.61545e-07	29	34	34	C2	Heart. left ventricle (GTEx)	EpiXcan	0.999748	heart_left_ventricle	0.999981
4379	ENSG00000116044	NFE2L2	0.150708	0.0292858	0.880206	0.0242826	0.0587001	0.000285035	0.00132074	10	13	13	C2	Heart. left ventricle (GTEx)	EpiXcan	0.999748	heart_left_ventricle	0.999981
4380	ENSG00000241015	TPM3P9	0.149268	0.00463978	0.881342	0.143094	0.350112	1.50053e-23	5.51275e-22	32	40	40	C2	Heart. left ventricle (GTEx)	EpiXcan	0.999748	heart_left_ventricle	0.999981
4381	ENSG00000166394	CYB5R2	0.149128	0.00857061	0.881453	0.0297317	0.0674291	8.78998e-05	0.000442486	7	8	8	C2	Heart. left ventricle (GTEx)	EpiXcan	0.999748	heart_left_ventricle	0.999981
4382	ENSG00000105875	WDR91	0.149089	0.00367733	0.881483	0.089376	0.0795042	1.98306e-05	0.000110759	50	70	70	C2	Heart. left ventricle (GTEx)	EpiXcan	0.999748	heart_left_ventricle	0.999981
4383	ENSG00000143951	WDPCP	-0.149023	-0.00777959	0.881536	0.0329042	0.102712	1.03743e-06	7.03614e-06	15	21	21	C2	Heart. left ventricle (GTEx)	EpiXcan	0.999748	heart_left_ventricle	0.999981
4384	ENSG00000166321	NUDT13	-0.148659	-0.0146965	0.881822	0.0640015	0.0879328	5.69923e-06	3.46685e-05	34	38	38	C2	Heart. left ventricle (GTEx)	EpiXcan	0.999748	heart_left_ventricle	0.999981
4385	ENSG00000224152	AC009506.1	-0.148465	-0.0332108	0.881975	0.00428196	0.0180449	0.046385	0.144516	8	11	11	C2	Heart. left ventricle (GTEx)	EpiXcan	0.999748	heart_left_ventricle	0.999981
4386	ENSG00000175764	TTLL11	0.148457	0.0256651	0.881982	0.00352272	0.0622319	0.000105911	0.000526306	5	7	7	C2	Heart. left ventricle (GTEx)	EpiXcan	0.999748	heart_left_ventricle	0.999981
4387	ENSG00000244627	Z98749.2	0.147943	0.00255056	0.882387	0.017335	0.0141203	0.0756171	0.222149	17	20	20	C2	Heart. left ventricle (GTEx)	EpiXcan	0.999748	heart_left_ventricle	0.999981
4388	ENSG00000158864	NDUFS2	-0.147918	-0.0127398	0.882407	0.0361497	0.0321848	0.00739806	0.0270015	19	20	20	C2	Heart. left ventricle (GTEx)	EpiXcan	0.999748	heart_left_ventricle	0.999981
4389	ENSG00000151617	EDNRA	0.147836	0.0365132	0.882472	0.00777315	0.0726674	4.56357e-05	0.000239966	12	14	14	C2	Heart. left ventricle (GTEx)	EpiXcan	0.999748	heart_left_ventricle	0.999981
4390	ENSG00000261338	AC021016.2	0.147445	0.000765363	0.882781	0.227435	0.327251	4.64301e-22	1.50698e-20	27	33	33	C2	Heart. left ventricle (GTEx)	EpiXcan	0.999748	heart_left_ventricle	0.999981
4391	ENSG00000133884	DPF2	0.147346	0.0263349	0.882859	0.00281462	0.0144069	0.0739971	0.218106	6	9	9	C2	Heart. left ventricle (GTEx)	EpiXcan	0.999748	heart_left_ventricle	0.999981
4392	ENSG00000171045	TSNARE1	-0.147181	-0.00329876	0.882989	0.136955	0.218199	3.40904e-14	5.50028e-13	27	29	29	C2	Heart. left ventricle (GTEx)	EpiXcan	0.999748	heart_left_ventricle	0.999981
4393	ENSG00000100564	PIGH	-0.147042	-0.00825926	0.883099	0.032032	0.0683821	7.73598e-05	0.00039298	11	12	12	C2	Heart. left ventricle (GTEx)	EpiXcan	0.999748	heart_left_ventricle	0.999981
4394	ENSG00000107719	PALD1	0.146787	0.227922	0.8833	6.41576e-05	0.0102259	0.129808	0.354401	1	1	1	C2	Heart. left ventricle (GTEx)	EpiXcan	0.999748	heart_left_ventricle	0.999981
4395	ENSG00000269958	AL049840.4	-0.146626	-0.00688894	0.883427	0.0439428	0.108576	3.85471e-07	2.76951e-06	25	33	33	C2	Heart. left ventricle (GTEx)	EpiXcan	0.999748	heart_left_ventricle	0.999981
4396	ENSG00000132600	PRMT7	-0.146611	-0.00492869	0.883439	0.16815	0.256666	1.98988e-16	3.97519e-15	26	29	29	C2	Heart. left ventricle (GTEx)	EpiXcan	0.999748	heart_left_ventricle	0.999981
4397	ENSG00000144230	GPR17	0.146344	0.00416278	0.88365	0.300205	0.542208	8.57096e-45	1.40402e-42	44	54	54	C2	Heart. left ventricle (GTEx)	EpiXcan	0.999748	heart_left_ventricle	0.999981
4398	ENSG00000189334	S100A14	0.146236	0.00596452	0.883735	0.0733223	0.146502	2.84828e-09	2.69792e-08	11	14	14	C2	Heart. left ventricle (GTEx)	EpiXcan	0.999748	heart_left_ventricle	0.999981
4399	ENSG00000101439	CST3	0.146084	0.0212189	0.883855	0.00144553	0.0200102	0.0350648	0.112395	11	16	16	C2	Heart. left ventricle (GTEx)	EpiXcan	0.999748	heart_left_ventricle	0.999981
4400	ENSG00000100330	MTMR3	-0.14545	-0.0103761	0.884355	0.0760851	0.1847	1.30935e-11	1.63072e-10	19	24	24	C2	Heart. left ventricle (GTEx)	EpiXcan	0.999748	heart_left_ventricle	0.999981
4401	ENSG00000087365	SF3B2	-0.145443	-0.00650655	0.884361	0.109592	0.194188	2.38675e-12	3.22965e-11	57	73	73	C2	Heart. left ventricle (GTEx)	EpiXcan	0.999748	heart_left_ventricle	0.999981
4402	ENSG00000213123	TCTEX1D2	0.145443	0.0115707	0.884361	0.00859905	0.0103108	0.126952	0.347901	7	12	12	C2	Heart. left ventricle (GTEx)	EpiXcan	0.999748	heart_left_ventricle	0.999981
4403	ENSG00000138459	SLC35A5	-0.145418	-0.00696945	0.884381	0.0695471	0.160297	1.96768e-10	2.14886e-09	27	29	29	C2	Heart. left ventricle (GTEx)	EpiXcan	0.999748	heart_left_ventricle	0.999981
4404	ENSG00000180773	SLC36A4	0.145125	0.00375095	0.884612	0.0537374	0.0485881	0.00094948	0.00403681	31	36	36	C2	Heart. left ventricle (GTEx)	EpiXcan	0.999748	heart_left_ventricle	0.999981
4405	ENSG00000100983	GSS	-0.144878	-0.00148731	0.884807	0.0507256	0.120263	9.29678e-08	7.17563e-07	28	37	37	C2	Heart. left ventricle (GTEx)	EpiXcan	0.999748	heart_left_ventricle	0.999981
4406	ENSG00000136856	SLC2A8	0.144056	0.00428161	0.885457	0.107922	0.341276	9.78638e-23	3.38969e-21	12	15	15	C2	Heart. left ventricle (GTEx)	EpiXcan	0.999748	heart_left_ventricle	0.999981
4407	ENSG00000103160	HSDL1	-0.143505	-0.0182795	0.885892	0.00865323	0.0324849	0.00701688	0.0257317	10	14	14	C2	Heart. left ventricle (GTEx)	EpiXcan	0.999748	heart_left_ventricle	0.999981
4408	ENSG00000138376	BARD1	0.142983	0.00558367	0.886304	0.142726	0.340769	5.55543e-23	1.95833e-21	17	25	25	C2	Heart. left ventricle (GTEx)	EpiXcan	0.999748	heart_left_ventricle	0.999981
4409	ENSG00000164096	C4orf3	0.142946	0.0071474	0.886333	0.0516728	0.0676602	8.63587e-05	0.0004352	57	60	60	C2	Heart. left ventricle (GTEx)	EpiXcan	0.999748	heart_left_ventricle	0.999981
4410	ENSG00000116885	OSCP1	0.142589	0.0160546	0.886615	0.0115125	0.0507017	0.000746682	0.00322487	13	15	15	C2	Heart. left ventricle (GTEx)	EpiXcan	0.999748	heart_left_ventricle	0.999981
4411	ENSG00000117122	MFAP2	-0.142424	-0.00605986	0.886745	0.091612	0.167845	9.51296e-11	1.07515e-09	31	44	44	C2	Heart. left ventricle (GTEx)	EpiXcan	0.999748	heart_left_ventricle	0.999981
4412	ENSG00000215845	TSTD1	-0.142328	-0.00381854	0.886821	0.0748975	0.102109	7.13387e-07	4.96164e-06	25	32	32	C2	Heart. left ventricle (GTEx)	EpiXcan	0.999748	heart_left_ventricle	0.999981
4413	ENSG00000180155	LYNX1	0.142302	0.029031	0.886842	0.0182803	0.0100651	0.138857	0.37448	12	14	14	C2	Heart. left ventricle (GTEx)	EpiXcan	0.999748	heart_left_ventricle	0.999981
4414	ENSG00000188735	TMEM120B	0.142101	0.00726332	0.887	0.0366767	0.0569775	0.000241144	0.00113434	15	16	16	C2	Heart. left ventricle (GTEx)	EpiXcan	0.999748	heart_left_ventricle	0.999981
4415	ENSG00000163170	BOLA3	0.141709	0.0162437	0.88731	0.0152961	0.0727539	2.41309e-05	0.000132963	5	7	7	C2	Heart. left ventricle (GTEx)	EpiXcan	0.999748	heart_left_ventricle	0.999981
4416	ENSG00000038210	PI4K2B	-0.141681	-0.00135506	0.887332	0.0874881	0.0324311	0.00648947	0.0239363	67	78	78	C2	Heart. left ventricle (GTEx)	EpiXcan	0.999748	heart_left_ventricle	0.999981
4417	ENSG00000101224	CDC25B	0.141587	0.00368949	0.887406	0.161244	0.286433	1.13726e-18	2.75394e-17	8	10	10	C2	Heart. left ventricle (GTEx)	EpiXcan	0.999748	heart_left_ventricle	0.999981
4418	ENSG00000186976	EFCAB6	0.141586	0.0130399	0.887407	0.0188275	0.054988	0.000391916	0.0017758	14	16	16	C2	Heart. left ventricle (GTEx)	EpiXcan	0.999748	heart_left_ventricle	0.999981
4419	ENSG00000104825	NFKBIB	0.140891	0.00382875	0.887956	0.08021	0.219502	1.64149e-14	2.74384e-13	7	12	12	C2	Heart. left ventricle (GTEx)	EpiXcan	0.999748	heart_left_ventricle	0.999981
4420	ENSG00000161202	DVL3	-0.140624	-0.00550265	0.888167	0.197642	0.259806	3.08229e-17	6.62311e-16	44	58	58	C2	Heart. left ventricle (GTEx)	EpiXcan	0.999748	heart_left_ventricle	0.999981
4421	ENSG00000136986	DERL1	0.140269	0.00603507	0.888447	0.102523	0.13829	4.35983e-09	4.03364e-08	35	45	45	C2	Heart. left ventricle (GTEx)	EpiXcan	0.999748	heart_left_ventricle	0.999981
4422	ENSG00000135549	PKIB	-0.139607	0.0010136	0.888971	0.0930507	0.0426632	0.00193595	0.00783608	61	68	68	C2	Heart. left ventricle (GTEx)	EpiXcan	0.999748	heart_left_ventricle	0.999981
4423	ENSG00000118596	SLC16A7	0.13934	0.0214131	0.889181	0.0195658	0.0296557	0.0106253	0.0376359	14	15	15	C2	Heart. left ventricle (GTEx)	EpiXcan	0.999748	heart_left_ventricle	0.999981
4424	ENSG00000160321	ZNF208	0.139264	0.00474412	0.889241	0.101742	0.154449	1.11855e-09	1.12048e-08	40	52	52	C2	Heart. left ventricle (GTEx)	EpiXcan	0.999748	heart_left_ventricle	0.999981
4425	ENSG00000239569	KMT2E-AS1	-0.138955	-0.0259924	0.889485	0.000707101	0.0114248	0.0975295	0.277994	5	5	5	C2	Heart. left ventricle (GTEx)	EpiXcan	0.999748	heart_left_ventricle	0.999981
4426	ENSG00000149573	MPZL2	-0.138722	-0.0308048	0.88967	0.00525721	0.0241312	0.0213018	0.071592	3	3	3	C2	Heart. left ventricle (GTEx)	EpiXcan	0.999748	heart_left_ventricle	0.999981
4427	ENSG00000185043	CIB1	0.138073	0.0155504	0.890182	0.0418232	0.259322	1.44467e-16	2.93229e-15	9	15	15	C2	Heart. left ventricle (GTEx)	EpiXcan	0.999748	heart_left_ventricle	0.999981
4428	ENSG00000272732	AC004982.1	-0.137489	0.00123366	0.890644	0.12192	0.0466157	0.00116609	0.00489056	80	112	112	C2	Heart. left ventricle (GTEx)	EpiXcan	0.999748	heart_left_ventricle	0.999981
4429	ENSG00000188747	NOXA1	-0.137338	-0.00365276	0.890763	0.0893373	0.235586	2.95252e-15	5.27063e-14	30	36	36	C2	Heart. left ventricle (GTEx)	EpiXcan	0.999748	heart_left_ventricle	0.999981
4430	ENSG00000067057	PFKP	0.137143	0.00735686	0.890918	0.0404727	0.0338872	0.00629202	0.023282	25	30	30	C2	Heart. left ventricle (GTEx)	EpiXcan	0.999748	heart_left_ventricle	0.999981
4431	ENSG00000168028	RPSA	0.136549	0.0129865	0.891387	0.0189608	0.127485	2.52161e-08	2.11511e-07	12	15	15	C2	Heart. left ventricle (GTEx)	EpiXcan	0.999748	heart_left_ventricle	0.999981
4432	ENSG00000099282	TSPAN15	0.136524	0.00398461	0.891407	0.137347	0.449937	1.08177e-33	8.36812e-32	25	32	32	C2	Heart. left ventricle (GTEx)	EpiXcan	0.999748	heart_left_ventricle	0.999981
4433	ENSG00000214562	NUTM2D	0.136035	0.00839008	0.891794	0.0350618	0.173366	5.96086e-11	6.89934e-10	12	16	16	C2	Heart. left ventricle (GTEx)	EpiXcan	0.999748	heart_left_ventricle	0.999981
4434	ENSG00000196653	ZNF502	0.135814	0.00381483	0.891968	0.123112	0.197488	1.78085e-12	2.44542e-11	29	30	30	C2	Heart. left ventricle (GTEx)	EpiXcan	0.999748	heart_left_ventricle	0.999981
4435	ENSG00000097046	CDC7	-0.135583	-0.00706048	0.892151	0.0922101	0.194262	1.84627e-12	2.52777e-11	26	27	27	C2	Heart. left ventricle (GTEx)	EpiXcan	0.999748	heart_left_ventricle	0.999981
4436	ENSG00000174917	C19orf70	0.135564	0.00533491	0.892166	0.0630976	0.015462	0.0616991	0.185751	69	79	79	C2	Heart. left ventricle (GTEx)	EpiXcan	0.999748	heart_left_ventricle	0.999981
4437	ENSG00000160961	ZNF333	-0.135554	-0.00856898	0.892174	0.0554269	0.132061	1.65938e-08	1.43958e-07	18	26	26	C2	Heart. left ventricle (GTEx)	EpiXcan	0.999748	heart_left_ventricle	0.999981
4438	ENSG00000166130	IKBIP	-0.135543	-0.00332243	0.892183	0.168891	0.250376	2.81317e-16	5.57192e-15	68	77	77	C2	Heart. left ventricle (GTEx)	EpiXcan	0.999748	heart_left_ventricle	0.999981
4439	ENSG00000137573	SULF1	0.135528	-0.00190301	0.892194	0.0364828	0.037879	0.00385137	0.0147935	19	22	22	C2	Heart. left ventricle (GTEx)	EpiXcan	0.999748	heart_left_ventricle	0.999981
4440	ENSG00000074800	ENO1	-0.135385	-0.00310962	0.892307	0.147015	0.405331	2.7376e-28	1.36137e-26	19	27	27	C2	Heart. left ventricle (GTEx)	EpiXcan	0.999748	heart_left_ventricle	0.999981
4441	ENSG00000173175	ADCY5	0.134934	0.0346191	0.892664	0.00310162	0.0416158	0.00204797	0.00824875	7	12	12	C2	Heart. left ventricle (GTEx)	EpiXcan	0.999748	heart_left_ventricle	0.999981
4442	ENSG00000064687	ABCA7	-0.134813	-0.00514901	0.89276	0.0869591	0.220752	2.6757e-14	4.38827e-13	27	35	35	C2	Heart. left ventricle (GTEx)	EpiXcan	0.999748	heart_left_ventricle	0.999981
4443	ENSG00000174928	C3orf33	0.134345	0.00351744	0.89313	0.14707	0.245756	1.41826e-15	2.5984e-14	55	64	64	C2	Heart. left ventricle (GTEx)	EpiXcan	0.999748	heart_left_ventricle	0.999981
4444	ENSG00000107554	DNMBP	-0.1343	-0.00288496	0.893165	0.0239661	0.025231	0.0185727	0.0631364	15	19	19	C2	Heart. left ventricle (GTEx)	EpiXcan	0.999748	heart_left_ventricle	0.999981
4445	ENSG00000269609	RPARP-AS1	-0.133796	-0.0103555	0.893564	0.0103063	0.0866824	8.00172e-06	4.75933e-05	7	8	8	C2	Heart. left ventricle (GTEx)	EpiXcan	0.999748	heart_left_ventricle	0.999981
4446	ENSG00000179889	PDXDC1	-0.133324	-0.00736505	0.893937	0.0534478	0.135674	5.57302e-09	5.10182e-08	11	17	17	C2	Heart. left ventricle (GTEx)	EpiXcan	0.999748	heart_left_ventricle	0.999981
4447	ENSG00000254004	ZNF260	0.132663	0.0090671	0.89446	0.0128685	0.016892	0.05518	0.168197	9	10	10	C2	Heart. left ventricle (GTEx)	EpiXcan	0.999748	heart_left_ventricle	0.999981
4448	ENSG00000152234	ATP5A1	0.132547	0.00261405	0.894552	0.0642304	0.102358	4.71506e-07	3.3462e-06	57	67	67	C2	Heart. left ventricle (GTEx)	EpiXcan	0.999748	heart_left_ventricle	0.999981
4449	ENSG00000019995	ZRANB1	0.132432	0.00709925	0.894642	0.0248191	0.0652206	0.000124498	0.000611682	11	12	12	C2	Heart. left ventricle (GTEx)	EpiXcan	0.999748	heart_left_ventricle	0.999981
4450	ENSG00000141664	ZCCHC2	-0.132398	0.00346967	0.894669	0.0411225	0.0133892	0.0846043	0.245423	28	33	33	C2	Heart. left ventricle (GTEx)	EpiXcan	0.999748	heart_left_ventricle	0.999981
4451	ENSG00000129538	RNASE1	-0.13235	-0.0171112	0.894708	0.00822039	0.0230092	0.0246382	0.0816426	8	9	9	C2	Heart. left ventricle (GTEx)	EpiXcan	0.999748	heart_left_ventricle	0.999981
4452	ENSG00000254986	DPP3	-0.132346	-0.0103357	0.894711	0.0187049	0.030515	0.00863438	0.0310981	5	8	8	C2	Heart. left ventricle (GTEx)	EpiXcan	0.999748	heart_left_ventricle	0.999981
4453	ENSG00000099864	PALM	-0.132096	-0.00567865	0.894909	0.0373925	0.028526	0.0115851	0.0407352	24	33	33	C2	Heart. left ventricle (GTEx)	EpiXcan	0.999748	heart_left_ventricle	0.999981
4454	ENSG00000131979	GCH1	0.13191	0.0179061	0.895055	0.00612928	0.0141796	0.0794197	0.231589	2	2	2	C2	Heart. left ventricle (GTEx)	EpiXcan	0.999748	heart_left_ventricle	0.999981
4455	ENSG00000163597	SNHG16	-0.131795	-0.00277198	0.895147	0.0574313	0.0825362	1.17222e-05	6.78106e-05	20	22	22	C2	Heart. left ventricle (GTEx)	EpiXcan	0.999748	heart_left_ventricle	0.999981
4456	ENSG00000122642	FKBP9	-0.131702	-0.004984	0.89522	0.0551742	0.0979464	9.35393e-07	6.38138e-06	22	22	22	C2	Heart. left ventricle (GTEx)	EpiXcan	0.999748	heart_left_ventricle	0.999981
4457	ENSG00000160014	CALM3	-0.131176	-0.00322061	0.895636	0.0293402	0.0107026	0.12722	0.348567	39	54	54	C2	Heart. left ventricle (GTEx)	EpiXcan	0.999748	heart_left_ventricle	0.999981
4458	ENSG00000118514	ALDH8A1	-0.130845	-0.00242479	0.895898	0.206811	0.424131	3.08552e-30	1.78269e-28	16	20	20	C2	Heart. left ventricle (GTEx)	EpiXcan	0.999748	heart_left_ventricle	0.999981
4459	ENSG00000227354	RBM26-AS1	-0.130702	-0.00278972	0.896011	0.251404	0.309935	2.99352e-21	9.181e-20	18	19	19	C2	Heart. left ventricle (GTEx)	EpiXcan	0.999748	heart_left_ventricle	0.999981
4460	ENSG00000165511	C10orf25	-0.130691	-0.0114766	0.89602	0.0125354	0.0703279	5.30145e-05	0.00027616	5	5	5	C2	Heart. left ventricle (GTEx)	EpiXcan	0.999748	heart_left_ventricle	0.999981
4461	ENSG00000099956	SMARCB1	-0.1306	-0.00388987	0.896091	0.0707985	0.176236	4.32832e-11	5.09877e-10	27	31	31	C2	Heart. left ventricle (GTEx)	EpiXcan	0.999748	heart_left_ventricle	0.999981
4462	ENSG00000109654	TRIM2	0.130395	0.00934948	0.896254	0.0425184	0.0731659	3.95451e-05	0.000209922	21	22	22	C2	Heart. left ventricle (GTEx)	EpiXcan	0.999748	heart_left_ventricle	0.999981
4463	ENSG00000226200	SGMS1-AS1	-0.130181	-0.0139449	0.896423	0.00300884	0.025201	0.0175453	0.0599659	8	11	11	C2	Heart. left ventricle (GTEx)	EpiXcan	0.999748	heart_left_ventricle	0.999981
4464	ENSG00000149927	DOC2A	0.130112	0.0125347	0.896477	0.0249427	0.0442469	0.0016162	0.00663442	11	15	15	C2	Heart. left ventricle (GTEx)	EpiXcan	0.999748	heart_left_ventricle	0.999981
4465	ENSG00000248124	RRN3P1	-0.130111	-0.00399402	0.896478	0.0578891	0.0203373	0.0335786	0.108079	35	45	45	C2	Heart. left ventricle (GTEx)	EpiXcan	0.999748	heart_left_ventricle	0.999981
4466	ENSG00000182873	PRKCZ-AS1	-0.130071	-0.00808729	0.89651	0.0278279	0.0459709	0.00134196	0.00556944	7	8	8	C2	Heart. left ventricle (GTEx)	EpiXcan	0.999748	heart_left_ventricle	0.999981
4467	ENSG00000165895	ARHGAP42	0.129882	0.014737	0.89666	0.0206095	0.0368235	0.00389413	0.0149413	7	8	8	C2	Heart. left ventricle (GTEx)	EpiXcan	0.999748	heart_left_ventricle	0.999981
4468	ENSG00000185585	OLFML2A	-0.129661	-0.00739372	0.896835	0.0815592	0.130545	2.63801e-08	2.20876e-07	42	52	52	C2	Heart. left ventricle (GTEx)	EpiXcan	0.999748	heart_left_ventricle	0.999981
4469	ENSG00000267041	ZNF850	-0.129594	-0.000328743	0.896887	0.0662307	0.0318799	0.00731938	0.0267213	40	47	47	C2	Heart. left ventricle (GTEx)	EpiXcan	0.999748	heart_left_ventricle	0.999981
4470	ENSG00000254206	NPIPB11	-0.129493	-0.00738926	0.896967	0.0278215	0.012706	0.0934992	0.267877	28	40	40	C2	Heart. left ventricle (GTEx)	EpiXcan	0.999748	heart_left_ventricle	0.999981
4471	ENSG00000273253	AL022328.4	-0.129119	-0.0029042	0.897263	0.226102	0.335701	7.90364e-23	2.75815e-21	12	12	12	C2	Heart. left ventricle (GTEx)	EpiXcan	0.999748	heart_left_ventricle	0.999981
4472	ENSG00000182240	BACE2	0.12911	0.000656556	0.89727	0.0277624	0.0892827	4.60234e-06	2.83679e-05	7	11	11	C2	Heart. left ventricle (GTEx)	EpiXcan	0.999748	heart_left_ventricle	0.999981
4473	ENSG00000099785	MARCH2	-0.128923	-0.00300511	0.897419	0.198143	0.467824	2.18453e-35	1.86609e-33	12	14	14	C2	Heart. left ventricle (GTEx)	EpiXcan	0.999748	heart_left_ventricle	0.999981
4474	ENSG00000229980	TOB1-AS1	-0.128764	-0.00322313	0.897545	0.0330891	0.0434418	0.00185136	0.00752872	21	24	24	C2	Heart. left ventricle (GTEx)	EpiXcan	0.999748	heart_left_ventricle	0.999981
4475	ENSG00000163281	GNPDA2	-0.128404	-0.00499922	0.897829	0.138491	0.197615	1.82727e-12	2.50422e-11	40	49	49	C2	Heart. left ventricle (GTEx)	EpiXcan	0.999748	heart_left_ventricle	0.999981
4476	ENSG00000141404	GNAL	-0.128099	-0.0109112	0.898071	0.0202986	0.166298	1.01228e-10	1.13752e-09	5	7	7	C2	Heart. left ventricle (GTEx)	EpiXcan	0.999748	heart_left_ventricle	0.999981
4477	ENSG00000189339	SLC35E2B	0.128046	0.00268151	0.898113	0.209681	0.626126	6.79972e-57	3.26481e-54	8	14	14	C2	Heart. left ventricle (GTEx)	EpiXcan	0.999748	heart_left_ventricle	0.999981
4478	ENSG00000066117	SMARCD1	-0.127235	-0.0251423	0.898754	0.019749	0.0345634	0.00561215	0.0209725	13	13	13	C2	Heart. left ventricle (GTEx)	EpiXcan	0.999748	heart_left_ventricle	0.999981
4479	ENSG00000104691	UBXN8	0.127087	0.0121276	0.898871	0.0268486	0.0522479	0.000656797	0.00287044	13	15	15	C2	Heart. left ventricle (GTEx)	EpiXcan	0.999748	heart_left_ventricle	0.999981
4480	ENSG00000167186	COQ7	0.127062	0.013933	0.898891	0.0384977	0.0411983	0.00222269	0.00890869	28	33	33	C2	Heart. left ventricle (GTEx)	EpiXcan	0.999748	heart_left_ventricle	0.999981
4481	ENSG00000102805	CLN5	-0.126893	-0.00600533	0.899025	0.0463187	0.0321976	0.00769438	0.0279584	27	31	31	C2	Heart. left ventricle (GTEx)	EpiXcan	0.999748	heart_left_ventricle	0.999981
4482	ENSG00000124787	RPP40	0.126794	0.00807349	0.899103	0.122564	0.102635	1.12629e-06	7.59073e-06	67	79	79	C2	Heart. left ventricle (GTEx)	EpiXcan	0.999748	heart_left_ventricle	0.999981
4483	ENSG00000101255	TRIB3	-0.126692	-0.00158049	0.899184	0.105327	0.202066	6.39492e-13	9.17967e-12	23	25	25	C2	Heart. left ventricle (GTEx)	EpiXcan	0.999748	heart_left_ventricle	0.999981
4484	ENSG00000154945	ANKRD40	0.126684	0.0165269	0.899191	0.00657563	0.0472564	0.00100164	0.00424044	5	5	5	C2	Heart. left ventricle (GTEx)	EpiXcan	0.999748	heart_left_ventricle	0.999981
4485	ENSG00000125826	RBCK1	-0.126534	-0.00739211	0.899309	0.0959557	0.0796611	1.98781e-05	0.000110935	65	76	76	C2	Heart. left ventricle (GTEx)	EpiXcan	0.999748	heart_left_ventricle	0.999981
4486	ENSG00000259207	ITGB3	0.126413	0.00193278	0.899405	0.0697695	0.0168844	0.0493556	0.152717	29	30	30	C2	Heart. left ventricle (GTEx)	EpiXcan	0.999748	heart_left_ventricle	0.999981
4487	ENSG00000172366	MCRIP2	0.126247	0.00267471	0.899536	0.0577526	0.0118975	0.10824	0.303325	34	45	45	C2	Heart. left ventricle (GTEx)	EpiXcan	0.999748	heart_left_ventricle	0.999981
4488	ENSG00000198468	FLVCR1-AS1	0.125252	0.00291741	0.900324	0.210732	0.558317	2.50204e-46	4.52448e-44	17	21	21	C2	Heart. left ventricle (GTEx)	EpiXcan	0.999748	heart_left_ventricle	0.999981
4489	ENSG00000204054	LINC00963	-0.124231	-0.00392297	0.901133	0.0903423	0.134319	1.30299e-08	1.14466e-07	42	51	51	C2	Heart. left ventricle (GTEx)	EpiXcan	0.999748	heart_left_ventricle	0.999981
4490	ENSG00000072864	NDE1	-0.123564	-0.00454209	0.901661	0.111444	0.285583	5.33168e-19	1.32568e-17	18	24	24	C2	Heart. left ventricle (GTEx)	EpiXcan	0.999748	heart_left_ventricle	0.999981
4491	ENSG00000081913	PHLPP1	0.123436	0.0092723	0.901762	0.0229277	0.0130173	0.0910547	0.261681	23	30	30	C2	Heart. left ventricle (GTEx)	EpiXcan	0.999748	heart_left_ventricle	0.999981
4492	ENSG00000106066	CPVL	0.12323	0.00981	0.901925	0.0377806	0.0626664	0.000148127	0.000718897	20	24	24	C2	Heart. left ventricle (GTEx)	EpiXcan	0.999748	heart_left_ventricle	0.999981
4493	ENSG00000156603	MED19	0.122717	0.00858977	0.902331	0.0508929	0.0584139	0.000207481	0.000986331	25	29	29	C2	Heart. left ventricle (GTEx)	EpiXcan	0.999748	heart_left_ventricle	0.999981
4494	ENSG00000113272	THG1L	0.122513	0.00319923	0.902492	0.0811074	0.193527	1.81099e-12	2.48436e-11	31	38	38	C2	Heart. left ventricle (GTEx)	EpiXcan	0.999748	heart_left_ventricle	0.999981
4495	ENSG00000251364	AC107884.1	0.122503	-0.00301584	0.902501	0.0385371	0.0596132	0.000254079	0.00119077	30	38	38	C2	Heart. left ventricle (GTEx)	EpiXcan	0.999748	heart_left_ventricle	0.999981
4496	ENSG00000154845	PPP4R1	0.122393	0.00524343	0.902588	0.0923319	0.0304594	0.00881505	0.0317159	68	83	83	C2	Heart. left ventricle (GTEx)	EpiXcan	0.999748	heart_left_ventricle	0.999981
4497	ENSG00000083290	ULK2	0.12225	0.00278467	0.902701	0.0266304	0.0881306	6.66598e-06	4.00764e-05	19	24	24	C2	Heart. left ventricle (GTEx)	EpiXcan	0.999748	heart_left_ventricle	0.999981
4498	ENSG00000138382	METTL5	0.121962	0.00688255	0.902929	0.0495964	0.11905	1.04383e-07	7.99907e-07	20	23	23	C2	Heart. left ventricle (GTEx)	EpiXcan	0.999748	heart_left_ventricle	0.999981
4499	ENSG00000071246	VASH1	-0.121854	-0.0191173	0.903014	0.00694308	0.133493	3.1132e-09	2.93289e-08	7	10	10	C2	Heart. left ventricle (GTEx)	EpiXcan	0.999748	heart_left_ventricle	0.999981
4500	ENSG00000131871	SELENOS	0.121494	0.0144899	0.9033	0.00481815	0.0140381	0.0785238	0.229506	1	1	1	C2	Heart. left ventricle (GTEx)	EpiXcan	0.999748	heart_left_ventricle	0.999981
4501	ENSG00000066651	TRMT11	-0.121494	-0.0352523	0.9033	0.00162	0.032408	0.00762937	0.0277511	1	2	2	C2	Heart. left ventricle (GTEx)	EpiXcan	0.999748	heart_left_ventricle	0.999981
4502	ENSG00000082175	PGR	0.12143	0.018507	0.90335	0.0353942	0.0603776	0.000195743	0.000933079	46	59	59	C2	Heart. left ventricle (GTEx)	EpiXcan	0.999748	heart_left_ventricle	0.999981
4503	ENSG00000175662	TOM1L2	0.121366	0.00895019	0.903401	0.0221777	0.0136355	0.0814243	0.23684	8	12	12	C2	Heart. left ventricle (GTEx)	EpiXcan	0.999748	heart_left_ventricle	0.999981
4504	ENSG00000068784	SRBD1	-0.121229	-0.0121148	0.903509	0.00407604	0.0384639	0.00275012	0.0108447	13	18	18	C2	Heart. left ventricle (GTEx)	EpiXcan	0.999748	heart_left_ventricle	0.999981
4505	ENSG00000108786	HSD17B1	0.121044	-0.000921688	0.903656	0.0178807	0.137538	9.96539e-09	8.85501e-08	26	34	34	C2	Heart. left ventricle (GTEx)	EpiXcan	0.999748	heart_left_ventricle	0.999981
4506	ENSG00000138794	CASP6	-0.120911	-0.0111237	0.903762	0.0124182	0.0687798	6.96662e-05	0.000356106	8	10	10	C2	Heart. left ventricle (GTEx)	EpiXcan	0.999748	heart_left_ventricle	0.999981
4507	ENSG00000187554	TLR5	0.12079	0.00693137	0.903858	0.272618	0.148664	1.41381e-09	1.40313e-08	100	112	112	C2	Heart. left ventricle (GTEx)	EpiXcan	0.999748	heart_left_ventricle	0.999981
4508	ENSG00000178053	MLF1	0.120716	0.00385192	0.903916	0.130765	0.38548	5.58931e-27	2.58557e-25	34	39	39	C2	Heart. left ventricle (GTEx)	EpiXcan	0.999748	heart_left_ventricle	0.999981
4509	ENSG00000125447	GGA3	0.120716	-0.00660971	0.903916	0.02217	0.0522053	0.000411164	0.00185818	19	26	26	C2	Heart. left ventricle (GTEx)	EpiXcan	0.999748	heart_left_ventricle	0.999981
4510	ENSG00000162433	AK4	0.120681	0.00896688	0.903944	0.0557623	0.0144191	0.0757221	0.222344	48	53	53	C2	Heart. left ventricle (GTEx)	EpiXcan	0.999748	heart_left_ventricle	0.999981
4511	ENSG00000196781	TLE1	-0.120605	-0.00706119	0.904004	0.0328364	0.0496314	0.000736457	0.0031856	13	15	15	C2	Heart. left ventricle (GTEx)	EpiXcan	0.999748	heart_left_ventricle	0.999981
4512	ENSG00000135535	CD164	-0.120367	-0.0113712	0.904192	0.0115815	0.0621423	0.000149566	0.000725122	3	4	4	C2	Heart. left ventricle (GTEx)	EpiXcan	0.999748	heart_left_ventricle	0.999981
4513	ENSG00000232229	LINC00865	0.120364	0.00183564	0.904195	0.180499	0.264397	1.29988e-17	2.86839e-16	22	24	24	C2	Heart. left ventricle (GTEx)	EpiXcan	0.999748	heart_left_ventricle	0.999981
4514	ENSG00000235652	AL356599.1	-0.120128	-0.00564805	0.904382	0.0391776	0.115041	1.67772e-07	1.25662e-06	6	7	7	C2	Heart. left ventricle (GTEx)	EpiXcan	0.999748	heart_left_ventricle	0.999981
4515	ENSG00000164332	UBLCP1	-0.11979	-0.0044351	0.904649	0.0142239	0.0136788	0.0818494	0.238027	10	11	11	C2	Heart. left ventricle (GTEx)	EpiXcan	0.999748	heart_left_ventricle	0.999981
4516	ENSG00000214113	LYRM4	0.119706	0.0036569	0.904716	0.109374	0.251425	5.36618e-16	1.0392e-14	25	33	33	C2	Heart. left ventricle (GTEx)	EpiXcan	0.999748	heart_left_ventricle	0.999981
4517	ENSG00000139433	GLTP	0.119486	0.00602271	0.90489	0.0248167	0.0522274	0.00047168	0.00211111	12	14	14	C2	Heart. left ventricle (GTEx)	EpiXcan	0.999748	heart_left_ventricle	0.999981
4518	ENSG00000167394	ZNF668	0.119287	0.0143463	0.905048	0.00801552	0.0328442	0.00681685	0.0250377	4	6	6	C2	Heart. left ventricle (GTEx)	EpiXcan	0.999748	heart_left_ventricle	0.999981
4519	ENSG00000116406	EDEM3	0.119139	0.00777408	0.905165	0.0172346	0.0444115	0.00156825	0.00645281	15	20	20	C2	Heart. left ventricle (GTEx)	EpiXcan	0.999748	heart_left_ventricle	0.999981
4520	ENSG00000142892	PIGK	0.119085	0.00308596	0.905208	0.0605023	0.0124011	0.0958075	0.273814	62	70	70	C2	Heart. left ventricle (GTEx)	EpiXcan	0.999748	heart_left_ventricle	0.999981
4521	ENSG00000107890	ANKRD26	0.118722	0.00280367	0.905496	0.127669	0.164863	2.40205e-10	2.61502e-09	61	67	67	C2	Heart. left ventricle (GTEx)	EpiXcan	0.999748	heart_left_ventricle	0.999981
4522	ENSG00000116574	RHOU	0.118639	0.0044566	0.905561	0.0427596	0.0752112	3.69558e-05	0.000196852	21	25	25	C2	Heart. left ventricle (GTEx)	EpiXcan	0.999748	heart_left_ventricle	0.999981
4523	ENSG00000198464	ZNF480	-0.118152	-0.00977385	0.905947	0.0334178	0.0543655	0.00046764	0.0020937	33	42	42	C2	Heart. left ventricle (GTEx)	EpiXcan	0.999748	heart_left_ventricle	0.999981
4524	ENSG00000162804	SNED1	-0.118041	-0.0129791	0.906035	0.0112004	0.0345447	0.00441012	0.016764	3	4	4	C2	Heart. left ventricle (GTEx)	EpiXcan	0.999748	heart_left_ventricle	0.999981
4525	ENSG00000154229	PRKCA	0.117807	0.00370378	0.906221	0.138742	0.419954	2.79635e-30	1.62483e-28	40	49	49	C2	Heart. left ventricle (GTEx)	EpiXcan	0.999748	heart_left_ventricle	0.999981
4526	ENSG00000152767	FARP1	-0.117634	-0.00309941	0.906358	0.0178154	0.0323646	0.00655531	0.0241433	25	26	26	C2	Heart. left ventricle (GTEx)	EpiXcan	0.999748	heart_left_ventricle	0.999981
4527	ENSG00000162407	PLPP3	-0.11674	-0.00301628	0.907066	0.08286	0.124464	5.23605e-08	4.18283e-07	30	36	36	C2	Heart. left ventricle (GTEx)	EpiXcan	0.999748	heart_left_ventricle	0.999981
4528	ENSG00000182685	BRICD5	-0.11666	-0.00780901	0.90713	0.0295928	0.132013	1.51362e-08	1.31888e-07	12	15	15	C2	Heart. left ventricle (GTEx)	EpiXcan	0.999748	heart_left_ventricle	0.999981
4529	ENSG00000186301	MST1P2	0.116453	0.0200917	0.907293	0.104018	0.0688782	5.50914e-05	0.000286549	49	64	64	C2	Heart. left ventricle (GTEx)	EpiXcan	0.999748	heart_left_ventricle	0.999981
4530	ENSG00000137575	SDCBP	-0.116431	-0.00515851	0.907311	0.0295532	0.151031	1.35596e-09	1.3472e-08	10	13	13	C2	Heart. left ventricle (GTEx)	EpiXcan	0.999748	heart_left_ventricle	0.999981
4531	ENSG00000174606	ANGEL2	-0.11581	-0.00504168	0.907803	0.0623756	0.208222	1.70414e-13	2.57638e-12	12	15	15	C2	Heart. left ventricle (GTEx)	EpiXcan	0.999748	heart_left_ventricle	0.999981
4532	ENSG00000186446	ZNF501	-0.115794	-0.00778178	0.907816	0.0276964	0.0712809	5.74841e-05	0.000297882	7	7	7	C2	Heart. left ventricle (GTEx)	EpiXcan	0.999748	heart_left_ventricle	0.999981
4533	ENSG00000158714	SLAMF8	-0.115674	-0.0122032	0.907911	0.0146056	0.0531823	0.000353072	0.00161451	5	5	5	C2	Heart. left ventricle (GTEx)	EpiXcan	0.999748	heart_left_ventricle	0.999981
4534	ENSG00000177989	ODF3B	0.115294	-0.00250823	0.908212	0.0164553	0.0161784	0.0544204	0.1661	13	15	15	C2	Heart. left ventricle (GTEx)	EpiXcan	0.999748	heart_left_ventricle	0.999981
4535	ENSG00000235750	KIAA0040	-0.114913	-0.0209267	0.908514	0.0666758	0.0361013	0.00434084	0.0165322	45	57	57	C2	Heart. left ventricle (GTEx)	EpiXcan	0.999748	heart_left_ventricle	0.999981
4536	ENSG00000163161	ERCC3	0.114691	0.00640629	0.90869	0.075684	0.187119	6.86721e-12	8.80469e-11	27	34	34	C2	Heart. left ventricle (GTEx)	EpiXcan	0.999748	heart_left_ventricle	0.999981
4537	ENSG00000186448	ZNF197	-0.114367	-0.0020123	0.908947	0.0442277	0.0514048	0.000618585	0.00271281	25	32	32	C2	Heart. left ventricle (GTEx)	EpiXcan	0.999748	heart_left_ventricle	0.999981
4538	ENSG00000164924	YWHAZ	0.113834	0.00510306	0.909369	0.109966	0.24654	4.59507e-16	8.93659e-15	19	23	23	C2	Heart. left ventricle (GTEx)	EpiXcan	0.999748	heart_left_ventricle	0.999981
4539	ENSG00000166925	TSC22D4	0.11374	0.00620062	0.909444	0.150655	0.23379	2.59571e-15	4.64559e-14	34	42	42	C2	Heart. left ventricle (GTEx)	EpiXcan	0.999748	heart_left_ventricle	0.999981
4540	ENSG00000160539	PLPP7	0.113691	0.00708176	0.909483	0.0381808	0.17035	6.00436e-11	6.93239e-10	10	13	13	C2	Heart. left ventricle (GTEx)	EpiXcan	0.999748	heart_left_ventricle	0.999981
4541	ENSG00000105755	ETHE1	-0.112708	-2.02122e-05	0.910262	0.409132	0.151219	1.20495e-09	1.20356e-08	177	224	224	C2	Heart. left ventricle (GTEx)	EpiXcan	0.999748	heart_left_ventricle	0.999981
4542	ENSG00000173226	IQCB1	-0.112273	-0.00406002	0.910607	0.0967597	0.280608	1.30224e-18	3.14253e-17	14	16	16	C2	Heart. left ventricle (GTEx)	EpiXcan	0.999748	heart_left_ventricle	0.999981
4543	ENSG00000076003	MCM6	0.111959	0.00474665	0.910856	0.0557199	0.16252	2.6211e-10	2.83576e-09	8	11	11	C2	Heart. left ventricle (GTEx)	EpiXcan	0.999748	heart_left_ventricle	0.999981
4544	ENSG00000162086	ZNF75A	-0.111784	-0.00649665	0.910994	0.0332169	0.1112	2.6991e-07	1.97593e-06	11	15	15	C2	Heart. left ventricle (GTEx)	EpiXcan	0.999748	heart_left_ventricle	0.999981
4545	ENSG00000224389	C4B	-0.111501	-0.00900596	0.911219	0.0837085	0.060754	0.000213414	0.00101315	48	59	59	C2	Heart. left ventricle (GTEx)	EpiXcan	0.999748	heart_left_ventricle	0.999981
4546	ENSG00000161999	JMJD8	-0.111335	-0.0145474	0.911351	0.0056223	0.0598837	0.000227535	0.00107414	4	6	6	C2	Heart. left ventricle (GTEx)	EpiXcan	0.999748	heart_left_ventricle	0.999981
4547	ENSG00000132031	MATN3	-0.111192	-0.0104307	0.911464	0.0769901	0.0869428	7.95433e-06	4.73519e-05	45	53	53	C2	Heart. left ventricle (GTEx)	EpiXcan	0.999748	heart_left_ventricle	0.999981
4548	ENSG00000185920	PTCH1	0.111191	0.0053439	0.911465	0.0242129	0.0142448	0.0787084	0.229949	24	30	30	C2	Heart. left ventricle (GTEx)	EpiXcan	0.999748	heart_left_ventricle	0.999981
4549	ENSG00000170417	TMEM182	0.111099	0.00670349	0.911538	0.0953097	0.101332	7.35626e-07	5.10611e-06	31	34	34	C2	Heart. left ventricle (GTEx)	EpiXcan	0.999748	heart_left_ventricle	0.999981
4550	ENSG00000161551	ZNF577	0.110929	0.00726747	0.911673	0.0268338	0.150611	5.54976e-10	5.75819e-09	14	17	17	C2	Heart. left ventricle (GTEx)	EpiXcan	0.999748	heart_left_ventricle	0.999981
4551	ENSG00000170323	FABP4	-0.110899	-0.00506181	0.911697	0.0525875	0.104185	6.89696e-07	4.80166e-06	23	28	28	C2	Heart. left ventricle (GTEx)	EpiXcan	0.999748	heart_left_ventricle	0.999981
4552	ENSG00000066248	NGEF	-0.110726	-0.00411977	0.911834	0.0684151	0.076313	2.80778e-05	0.000152123	30	35	35	C2	Heart. left ventricle (GTEx)	EpiXcan	0.999748	heart_left_ventricle	0.999981
4553	ENSG00000162415	ZSWIM5	0.11049	0.0141198	0.912021	0.03298	0.0255906	0.0144318	0.0499621	47	58	58	C2	Heart. left ventricle (GTEx)	EpiXcan	0.999748	heart_left_ventricle	0.999981
4554	ENSG00000102595	UGGT2	0.11029	0.00420605	0.912179	0.0778128	0.0992632	1.54731e-06	1.02253e-05	17	18	18	C2	Heart. left ventricle (GTEx)	EpiXcan	0.999748	heart_left_ventricle	0.999981
4555	ENSG00000171421	MRPL36	0.109994	0.00358971	0.912414	0.112406	0.281474	3.48469e-18	8.20996e-17	23	28	28	C2	Heart. left ventricle (GTEx)	EpiXcan	0.999748	heart_left_ventricle	0.999981
4556	ENSG00000177981	ASB8	-0.109817	0.0477241	0.912554	0.006506	0.020494	0.0282755	0.0923548	4	7	7	C2	Heart. left ventricle (GTEx)	EpiXcan	0.999748	heart_left_ventricle	0.999981
4557	ENSG00000166770	ZNF667-AS1	-0.10975	-0.00278252	0.912607	0.136984	0.324964	1.91394e-21	6.00219e-20	11	13	13	C2	Heart. left ventricle (GTEx)	EpiXcan	0.999748	heart_left_ventricle	0.999981
4558	ENSG00000055483	USP36	0.109299	0.00132294	0.912965	0.135182	0.053608	0.000466044	0.00208857	62	75	75	C2	Heart. left ventricle (GTEx)	EpiXcan	0.999748	heart_left_ventricle	0.999981
4559	ENSG00000164659	KIAA1324L	0.108788	0.0169189	0.913371	0.00499176	0.0321354	0.00693884	0.0254522	7	10	10	C2	Heart. left ventricle (GTEx)	EpiXcan	0.999748	heart_left_ventricle	0.999981
4560	ENSG00000174007	CEP19	-0.10866	-0.0162869	0.913472	0.0140131	0.0196509	0.037438	0.119097	6	6	6	C2	Heart. left ventricle (GTEx)	EpiXcan	0.999748	heart_left_ventricle	0.999981
4561	ENSG00000242485	MRPL20	-0.108543	-0.0203093	0.913565	0.0144089	0.0109496	0.111783	0.311667	14	24	24	C2	Heart. left ventricle (GTEx)	EpiXcan	0.999748	heart_left_ventricle	0.999981
4562	ENSG00000160323	ADAMTS13	0.10813	0.00347552	0.913893	0.114792	0.134876	1.41323e-08	1.23526e-07	48	67	67	C2	Heart. left ventricle (GTEx)	EpiXcan	0.999748	heart_left_ventricle	0.999981
4563	ENSG00000240771	ARHGEF25	0.108084	0.0046685	0.913929	0.0649268	0.136211	8.02045e-09	7.20031e-08	20	23	23	C2	Heart. left ventricle (GTEx)	EpiXcan	0.999748	heart_left_ventricle	0.999981
4564	ENSG00000197363	ZNF517	-0.107707	-0.018378	0.914228	0.00404323	0.0792442	1.00635e-05	5.89348e-05	3	7	7	C2	Heart. left ventricle (GTEx)	EpiXcan	0.999748	heart_left_ventricle	0.999981
4565	ENSG00000100106	TRIOBP	0.107546	-0.000343836	0.914356	0.13374	0.145137	3.04325e-09	2.87477e-08	35	49	49	C2	Heart. left ventricle (GTEx)	EpiXcan	0.999748	heart_left_ventricle	0.999981
4566	ENSG00000197417	SHPK	0.107243	0.00860567	0.914596	0.0279621	0.139128	8.18987e-09	7.34294e-08	7	10	10	C2	Heart. left ventricle (GTEx)	EpiXcan	0.999748	heart_left_ventricle	0.999981
4567	ENSG00000220804	LINC01881	0.106938	0.0267052	0.914838	0.00454087	0.14655	9.60847e-10	9.70184e-09	13	19	19	C2	Heart. left ventricle (GTEx)	EpiXcan	0.999748	heart_left_ventricle	0.999981
4568	ENSG00000179195	ZNF664	0.106662	0.00947207	0.915057	0.0176218	0.0132593	0.0882294	0.254455	9	10	10	C2	Heart. left ventricle (GTEx)	EpiXcan	0.999748	heart_left_ventricle	0.999981
4569	ENSG00000134287	ARF3	-0.106475	-0.0044432	0.915205	0.0355345	0.105928	4.28938e-07	3.06126e-06	16	20	20	C2	Heart. left ventricle (GTEx)	EpiXcan	0.999748	heart_left_ventricle	0.999981
4570	ENSG00000106610	STAG3L4	0.106335	0.00471602	0.915317	0.186381	0.472168	2.86225e-35	2.43012e-33	36	51	51	C2	Heart. left ventricle (GTEx)	EpiXcan	0.999748	heart_left_ventricle	0.999981
4571	ENSG00000196981	WDR5B	-0.106241	-0.0106644	0.915391	0.014021	0.0174364	0.0484969	0.150361	8	9	9	C2	Heart. left ventricle (GTEx)	EpiXcan	0.999748	heart_left_ventricle	0.999981
4572	ENSG00000141349	G6PC3	0.106079	0.0105255	0.91552	0.0309517	0.060503	0.000232847	0.00109829	18	21	21	C2	Heart. left ventricle (GTEx)	EpiXcan	0.999748	heart_left_ventricle	0.999981
4573	ENSG00000225830	ERCC6	0.105546	0.0138184	0.915942	0.0067545	0.0128148	0.0927342	0.265959	14	18	18	C2	Heart. left ventricle (GTEx)	EpiXcan	0.999748	heart_left_ventricle	0.999981
4574	ENSG00000197535	MYO5A	0.105468	0.00855461	0.916005	0.0433567	0.0593971	0.000247856	0.00116318	41	45	45	C2	Heart. left ventricle (GTEx)	EpiXcan	0.999748	heart_left_ventricle	0.999981
4575	ENSG00000007237	GAS7	0.105189	-0.00221403	0.916226	0.0798165	0.0872337	5.01686e-06	3.07324e-05	43	56	56	C2	Heart. left ventricle (GTEx)	EpiXcan	0.999748	heart_left_ventricle	0.999981
4576	ENSG00000133030	MPRIP	0.105178	-0.00836933	0.916235	0.00617295	0.0231052	0.0243017	0.0806589	11	16	16	C2	Heart. left ventricle (GTEx)	EpiXcan	0.999748	heart_left_ventricle	0.999981
4577	ENSG00000165392	WRN	0.105076	0.00500074	0.916316	0.0339511	0.0364692	0.0044195	0.0167905	14	17	17	C2	Heart. left ventricle (GTEx)	EpiXcan	0.999748	heart_left_ventricle	0.999981
4578	ENSG00000128262	POM121L9P	-0.104851	-0.00485885	0.916494	0.0930393	0.160127	2.439e-10	2.64698e-09	33	39	39	C2	Heart. left ventricle (GTEx)	EpiXcan	0.999748	heart_left_ventricle	0.999981
4579	ENSG00000021762	OSBPL5	-0.104792	-0.0021904	0.916541	0.0638878	0.156036	7.49144e-10	7.66428e-09	12	18	18	C2	Heart. left ventricle (GTEx)	EpiXcan	0.999748	heart_left_ventricle	0.999981
4580	ENSG00000245573	BDNF-AS	0.104675	0.0170108	0.916634	0.0042715	0.0126326	0.0955408	0.27322	3	4	4	C2	Heart. left ventricle (GTEx)	EpiXcan	0.999748	heart_left_ventricle	0.999981
4581	ENSG00000135480	KRT7	0.104173	0.0162206	0.917032	0.0160041	0.0532329	0.000481893	0.00215474	24	29	29	C2	Heart. left ventricle (GTEx)	EpiXcan	0.999748	heart_left_ventricle	0.999981
4582	ENSG00000072954	TMEM38A	0.104146	0.00433586	0.917053	0.0785096	0.165712	1.73606e-10	1.90338e-09	24	28	28	C2	Heart. left ventricle (GTEx)	EpiXcan	0.999748	heart_left_ventricle	0.999981
4583	ENSG00000111224	PARP11	0.104087	0.023029	0.9171	0.002631	0.0746315	3.63472e-05	0.000193982	1	2	2	C2	Heart. left ventricle (GTEx)	EpiXcan	0.999748	heart_left_ventricle	0.999981
4584	ENSG00000164258	NDUFS4	0.103713	0.0047089	0.917397	0.0655731	0.202051	7.8663e-13	1.1188e-11	20	24	24	C2	Heart. left ventricle (GTEx)	EpiXcan	0.999748	heart_left_ventricle	0.999981
4585	ENSG00000197818	SLC9A8	-0.103482	-0.0063491	0.91758	0.0402855	0.147919	2.49469e-09	2.3743e-08	24	34	34	C2	Heart. left ventricle (GTEx)	EpiXcan	0.999748	heart_left_ventricle	0.999981
4586	ENSG00000228300	C19orf24	-0.103371	-0.0175343	0.917669	0.00578706	0.0351786	0.00453872	0.0171965	5	7	7	C2	Heart. left ventricle (GTEx)	EpiXcan	0.999748	heart_left_ventricle	0.999981
4587	ENSG00000132356	PRKAA1	0.103323	0.018319	0.917706	0.0071063	0.0441732	0.0014998	0.00618577	8	12	12	C2	Heart. left ventricle (GTEx)	EpiXcan	0.999748	heart_left_ventricle	0.999981
4588	ENSG00000169570	DTWD2	0.103119	0.00350919	0.917869	0.0132924	0.03768	0.00375331	0.0144407	3	4	4	C2	Heart. left ventricle (GTEx)	EpiXcan	0.999748	heart_left_ventricle	0.999981
4589	ENSG00000141959	PFKL	0.103086	0.00767139	0.917894	0.0268991	0.0848025	6.89689e-06	4.14111e-05	11	20	20	C2	Heart. left ventricle (GTEx)	EpiXcan	0.999748	heart_left_ventricle	0.999981
4590	ENSG00000134900	TPP2	0.102436	0.0102939	0.918411	0.0129247	0.0228853	0.0243233	0.0806759	26	29	29	C2	Heart. left ventricle (GTEx)	EpiXcan	0.999748	heart_left_ventricle	0.999981
4591	ENSG00000197927	C2orf27A	-0.102408	-0.0038712	0.918433	0.0709898	0.17781	1.2984e-11	1.61998e-10	18	26	26	C2	Heart. left ventricle (GTEx)	EpiXcan	0.999748	heart_left_ventricle	0.999981
4592	ENSG00000175334	BANF1	0.102346	0.00762082	0.918482	0.0186634	0.0176883	0.0481191	0.149256	18	21	21	C2	Heart. left ventricle (GTEx)	EpiXcan	0.999748	heart_left_ventricle	0.999981
4593	ENSG00000112796	ENPP5	0.102333	0.0122744	0.918493	0.0210127	0.0623434	0.000178924	0.0008579	23	25	25	C2	Heart. left ventricle (GTEx)	EpiXcan	0.999748	heart_left_ventricle	0.999981
4594	ENSG00000117477	CCDC181	-0.10231	-0.00432546	0.918511	0.0692685	0.121744	5.79783e-08	4.58948e-07	13	13	13	C2	Heart. left ventricle (GTEx)	EpiXcan	0.999748	heart_left_ventricle	0.999981
4595	ENSG00000153246	PLA2R1	-0.102203	-0.00954934	0.918596	0.00840761	0.0295192	0.00979259	0.0349531	4	4	4	C2	Heart. left ventricle (GTEx)	EpiXcan	0.999748	heart_left_ventricle	0.999981
4596	ENSG00000196531	NACA	0.101989	0.00739066	0.918766	0.0905671	0.0155332	0.0640656	0.192045	49	61	61	C2	Heart. left ventricle (GTEx)	EpiXcan	0.999748	heart_left_ventricle	0.999981
4597	ENSG00000110315	RNF141	-0.101805	-0.0029272	0.918911	0.0765936	0.0246536	0.0196297	0.066373	46	55	55	C2	Heart. left ventricle (GTEx)	EpiXcan	0.999748	heart_left_ventricle	0.999981
4598	ENSG00000146828	SLC12A9	0.101554	0.0153643	0.919111	0.00658225	0.0499597	0.000823972	0.00353015	2	2	2	C2	Heart. left ventricle (GTEx)	EpiXcan	0.999748	heart_left_ventricle	0.999981
4599	ENSG00000253305	PCDHGB6	0.101299	0.00107252	0.919313	0.0648702	0.0147466	0.0669719	0.199639	37	44	44	C2	Heart. left ventricle (GTEx)	EpiXcan	0.999748	heart_left_ventricle	0.999981
4600	ENSG00000150672	DLG2	-0.100764	-0.00991078	0.919738	0.0322999	0.0964043	2.18297e-06	1.41573e-05	7	8	8	C2	Heart. left ventricle (GTEx)	EpiXcan	0.999748	heart_left_ventricle	0.999981
4601	ENSG00000173821	RNF213	-0.100434	-0.00730524	0.92	0.0225397	0.109337	1.97122e-07	1.46855e-06	1	1	1	C2	Heart. left ventricle (GTEx)	EpiXcan	0.999748	heart_left_ventricle	0.999981
4602	ENSG00000204149	AGAP6	-0.0999212	-0.00408397	0.920407	0.088526	0.108632	4.76806e-08	3.82875e-07	15	21	21	C2	Heart. left ventricle (GTEx)	EpiXcan	0.999748	heart_left_ventricle	0.999981
4603	ENSG00000106560	GIMAP2	0.0996646	0.00409856	0.920611	0.0910027	0.146754	1.91591e-09	1.84745e-08	33	41	41	C2	Heart. left ventricle (GTEx)	EpiXcan	0.999748	heart_left_ventricle	0.999981
4604	ENSG00000175879	HOXD8	0.0990566	0.0101096	0.921093	0.0103236	0.0218755	0.025006	0.0827057	9	9	9	C2	Heart. left ventricle (GTEx)	EpiXcan	0.999748	heart_left_ventricle	0.999981
4605	ENSG00000084444	FAM234B	-0.0989633	-0.0022143	0.921167	0.176118	0.228198	1.25415e-14	2.11926e-13	48	53	53	C2	Heart. left ventricle (GTEx)	EpiXcan	0.999748	heart_left_ventricle	0.999981
4606	ENSG00000171408	PDE7B	-0.098955	-0.01194	0.921174	0.0580771	0.024385	0.0192735	0.0652794	38	48	48	C2	Heart. left ventricle (GTEx)	EpiXcan	0.999748	heart_left_ventricle	0.999981
4607	ENSG00000112290	WASF1	0.0989509	0.0161002	0.921177	0.014219	0.0137344	0.0774001	0.226533	14	15	15	C2	Heart. left ventricle (GTEx)	EpiXcan	0.999748	heart_left_ventricle	0.999981
4608	ENSG00000204852	TCTN1	-0.0989233	-0.0144187	0.921199	0.00620753	0.0281835	0.0124893	0.0436939	3	4	4	C2	Heart. left ventricle (GTEx)	EpiXcan	0.999748	heart_left_ventricle	0.999981
4609	ENSG00000136870	ZNF189	-0.0985885	-0.0011546	0.921465	0.0669881	0.114726	1.3864e-07	1.04744e-06	30	36	36	C2	Heart. left ventricle (GTEx)	EpiXcan	0.999748	heart_left_ventricle	0.999981
4610	ENSG00000273295	AP000350.6	-0.0985087	-0.00463595	0.921528	0.0428497	0.617896	1.49713e-54	5.63405e-52	6	10	10	C2	Heart. left ventricle (GTEx)	EpiXcan	0.999748	heart_left_ventricle	0.999981
4611	ENSG00000181135	ZNF707	-0.0984294	-0.0166907	0.921591	0.00440763	0.0153551	0.0658151	0.196444	3	3	3	C2	Heart. left ventricle (GTEx)	EpiXcan	0.999748	heart_left_ventricle	0.999981
4612	ENSG00000161016	RPL8	0.0982919	0.00702111	0.9217	0.0259315	0.245129	1.31575e-15	2.42336e-14	6	10	10	C2	Heart. left ventricle (GTEx)	EpiXcan	0.999748	heart_left_ventricle	0.999981
4613	ENSG00000146757	ZNF92	0.0979631	0.0109631	0.921962	0.0707182	0.0506997	0.000697858	0.00303182	44	47	47	C2	Heart. left ventricle (GTEx)	EpiXcan	0.999748	heart_left_ventricle	0.999981
4614	ENSG00000144031	ANKRD53	-0.0974122	-0.00690475	0.922399	0.0167947	0.0131724	0.0873383	0.252407	30	32	32	C2	Heart. left ventricle (GTEx)	EpiXcan	0.999748	heart_left_ventricle	0.999981
4615	ENSG00000113312	TTC1	0.0973508	0.00188402	0.922448	0.083193	0.169754	1.23193e-10	1.36572e-09	35	39	39	C2	Heart. left ventricle (GTEx)	EpiXcan	0.999748	heart_left_ventricle	0.999981
4616	ENSG00000130810	PPAN	0.0963466	0.0184797	0.923245	0.022013	0.0114678	0.115023	0.319168	20	23	23	C2	Heart. left ventricle (GTEx)	EpiXcan	0.999748	heart_left_ventricle	0.999981
4617	ENSG00000239672	NME1	-0.0963448	-0.00191718	0.923247	0.148606	0.298883	1.96094e-19	5.12271e-18	10	12	12	C2	Heart. left ventricle (GTEx)	EpiXcan	0.999748	heart_left_ventricle	0.999981
4618	ENSG00000180479	ZNF571	0.096158	0.00389718	0.923395	0.0282931	0.0240723	0.0187224	0.0635677	29	36	36	C2	Heart. left ventricle (GTEx)	EpiXcan	0.999748	heart_left_ventricle	0.999981
4619	ENSG00000167815	PRDX2	0.0959	0.028102	0.9236	0.00152781	0.0240346	0.0211783	0.0712459	1	2	2	C2	Heart. left ventricle (GTEx)	EpiXcan	0.999748	heart_left_ventricle	0.999981
4620	ENSG00000231500	RPS18	-0.0955938	-0.118009	0.923843	5.34981e-05	0.380968	2.08159e-26	9.23057e-25	2	3	3	C2	Heart. left ventricle (GTEx)	EpiXcan	0.999748	heart_left_ventricle	0.999981
4621	ENSG00000163682	RPL9	-0.0955926	-0.00258376	0.923844	0.14109	0.581982	1.77577e-50	5.2608e-48	18	21	21	C2	Heart. left ventricle (GTEx)	EpiXcan	0.999748	heart_left_ventricle	0.999981
4622	ENSG00000183098	GPC6	0.094669	0.00603477	0.924578	0.0808836	0.106916	5.31809e-07	3.74552e-06	73	95	95	C2	Heart. left ventricle (GTEx)	EpiXcan	0.999748	heart_left_ventricle	0.999981
4623	ENSG00000066230	SLC9A3	-0.0938916	-0.00188687	0.925195	0.327328	0.582075	4.2988e-49	1.01452e-46	24	29	29	C2	Heart. left ventricle (GTEx)	EpiXcan	0.999748	heart_left_ventricle	0.999981
4624	ENSG00000180398	MCFD2	-0.0935963	-0.000575277	0.92543	0.142222	0.271845	7.82324e-18	1.77123e-16	28	34	34	C2	Heart. left ventricle (GTEx)	EpiXcan	0.999748	heart_left_ventricle	0.999981
4625	ENSG00000143036	SLC44A3	-0.0934834	-0.00215548	0.92552	0.136553	0.400317	2.63953e-28	1.31731e-26	35	43	43	C2	Heart. left ventricle (GTEx)	EpiXcan	0.999748	heart_left_ventricle	0.999981
4626	ENSG00000102547	CAB39L	-0.0933124	-0.00797247	0.925655	0.0478039	0.111495	3.37303e-07	2.44234e-06	9	11	11	C2	Heart. left ventricle (GTEx)	EpiXcan	0.999748	heart_left_ventricle	0.999981
4627	ENSG00000075785	RAB7A	0.0932438	0.0063695	0.92571	0.0274083	0.102246	9.42101e-07	6.41771e-06	15	18	18	C2	Heart. left ventricle (GTEx)	EpiXcan	0.999748	heart_left_ventricle	0.999981
4628	ENSG00000137285	TUBB2B	-0.0926772	-0.00906034	0.92616	0.0113447	0.0717938	5.8398e-05	0.000302055	13	15	15	C2	Heart. left ventricle (GTEx)	EpiXcan	0.999748	heart_left_ventricle	0.999981
4629	ENSG00000136710	CCDC115	-0.0925707	-0.0174194	0.926245	0.0187366	0.150837	1.72152e-09	1.67625e-08	14	18	18	C2	Heart. left ventricle (GTEx)	EpiXcan	0.999748	heart_left_ventricle	0.999981
4630	ENSG00000076344	RGS11	0.0925251	-0.00180681	0.926281	0.226695	0.416213	7.44541e-30	4.14679e-28	37	53	53	C2	Heart. left ventricle (GTEx)	EpiXcan	0.999748	heart_left_ventricle	0.999981
4631	ENSG00000137841	PLCB2	-0.0913658	-0.0026377	0.927202	0.0560631	0.120675	1.83332e-08	1.5777e-07	7	7	7	C2	Heart. left ventricle (GTEx)	EpiXcan	0.999748	heart_left_ventricle	0.999981
4632	ENSG00000111450	STX2	0.0912952	0.00238026	0.927258	0.22952	0.432592	6.57003e-33	4.73996e-31	28	33	33	C2	Heart. left ventricle (GTEx)	EpiXcan	0.999748	heart_left_ventricle	0.999981
4633	ENSG00000184857	TMEM186	-0.0912335	0.00597391	0.927307	0.00294284	0.020484	0.0333173	0.107337	6	9	9	C2	Heart. left ventricle (GTEx)	EpiXcan	0.999748	heart_left_ventricle	0.999981
4634	ENSG00000130734	ATG4D	0.0910495	0.0233711	0.927453	0.00171481	0.026986	0.014715	0.0508163	4	6	6	C2	Heart. left ventricle (GTEx)	EpiXcan	0.999748	heart_left_ventricle	0.999981
4635	ENSG00000152457	DCLRE1C	0.0909432	0.0192557	0.927538	0.00249005	0.0280337	0.0105223	0.0373089	3	5	5	C2	Heart. left ventricle (GTEx)	EpiXcan	0.999748	heart_left_ventricle	0.999981
4636	ENSG00000187715	KBTBD12	-0.0903566	-0.00865415	0.928004	0.0362648	0.0918597	1.42966e-06	9.49739e-06	7	7	7	C2	Heart. left ventricle (GTEx)	EpiXcan	0.999748	heart_left_ventricle	0.999981
4637	ENSG00000143156	NME7	0.0900409	0.00586275	0.928255	0.0444091	0.0122914	0.0984773	0.280065	16	23	23	C2	Heart. left ventricle (GTEx)	EpiXcan	0.999748	heart_left_ventricle	0.999981
4638	ENSG00000171940	ZNF217	-0.0896757	-0.00413285	0.928545	0.0571578	0.181009	2.43325e-11	2.94358e-10	9	14	14	C2	Heart. left ventricle (GTEx)	EpiXcan	0.999748	heart_left_ventricle	0.999981
4639	ENSG00000078814	MYH7B	-0.0896649	-0.0175797	0.928553	0.0291838	0.0288119	0.0118057	0.041448	27	35	35	C2	Heart. left ventricle (GTEx)	EpiXcan	0.999748	heart_left_ventricle	0.999981
4640	ENSG00000152990	ADGRA3	-0.0895447	-0.00219676	0.928649	0.096657	0.134215	7.60374e-09	6.84386e-08	42	50	50	C2	Heart. left ventricle (GTEx)	EpiXcan	0.999748	heart_left_ventricle	0.999981
4641	ENSG00000143995	MEIS1	-0.0890548	-0.00888492	0.929038	0.0146381	0.0159052	0.0615204	0.185373	15	19	19	C2	Heart. left ventricle (GTEx)	EpiXcan	0.999748	heart_left_ventricle	0.999981
4642	ENSG00000117620	SLC35A3	0.0890271	0.0203462	0.92906	0.00133812	0.0112657	0.115703	0.3208	17	27	27	C2	Heart. left ventricle (GTEx)	EpiXcan	0.999748	heart_left_ventricle	0.999981
4643	ENSG00000116151	MORN1	0.0888821	0.00896757	0.929176	0.0152513	0.0352791	0.00488404	0.0183997	9	13	13	C2	Heart. left ventricle (GTEx)	EpiXcan	0.999748	heart_left_ventricle	0.999981
4644	ENSG00000158089	GALNT14	-0.0888034	-0.0118132	0.929238	0.11678	0.0259854	0.0162792	0.0558581	57	70	70	C2	Heart. left ventricle (GTEx)	EpiXcan	0.999748	heart_left_ventricle	0.999981
4645	ENSG00000121879	PIK3CA	-0.0887823	-0.00867354	0.929255	0.0155146	0.0250024	0.0185286	0.0630173	8	8	8	C2	Heart. left ventricle (GTEx)	EpiXcan	0.999748	heart_left_ventricle	0.999981
4646	ENSG00000153066	TXNDC11	-0.0884102	-0.0138666	0.929551	0.00376587	0.0564304	0.000357853	0.00163422	3	5	5	C2	Heart. left ventricle (GTEx)	EpiXcan	0.999748	heart_left_ventricle	0.999981
4647	ENSG00000066056	TIE1	0.0881782	0.00171379	0.929735	0.0311751	0.119945	6.27099e-08	4.93652e-07	15	17	17	C2	Heart. left ventricle (GTEx)	EpiXcan	0.999748	heart_left_ventricle	0.999981
4648	ENSG00000175376	EIF1AD	-0.0877079	-0.00585872	0.930109	0.063401	0.0517518	0.000595471	0.00262218	31	38	38	C2	Heart. left ventricle (GTEx)	EpiXcan	0.999748	heart_left_ventricle	0.999981
4649	ENSG00000250565	ATP6V1E2	0.08746	0.00244341	0.930306	0.255707	0.411948	9.05339e-30	5.02229e-28	32	38	38	C2	Heart. left ventricle (GTEx)	EpiXcan	0.999748	heart_left_ventricle	0.999981
4650	ENSG00000214087	ARL16	0.0869983	-0.00160427	0.930673	0.263788	0.482519	1.04147e-36	9.47805e-35	28	33	33	C2	Heart. left ventricle (GTEx)	EpiXcan	0.999748	heart_left_ventricle	0.999981
4651	ENSG00000204920	ZNF155	0.0867813	0.0027038	0.930845	0.153629	0.151607	6.74651e-10	6.93273e-09	49	54	54	C2	Heart. left ventricle (GTEx)	EpiXcan	0.999748	heart_left_ventricle	0.999981
4652	ENSG00000151779	NBAS	-0.0867709	-0.0038156	0.930854	0.0465857	0.119984	8.65644e-08	6.69996e-07	65	79	79	C2	Heart. left ventricle (GTEx)	EpiXcan	0.999748	heart_left_ventricle	0.999981
4653	ENSG00000147852	VLDLR	0.0866584	-0.00814213	0.930943	0.00800093	0.0702172	6.1002e-05	0.000314823	9	15	15	C2	Heart. left ventricle (GTEx)	EpiXcan	0.999748	heart_left_ventricle	0.999981
4654	ENSG00000101158	NELFCD	0.0866154	-0.000175136	0.930977	0.17123	0.242524	1.98103e-15	3.58697e-14	51	61	61	C2	Heart. left ventricle (GTEx)	EpiXcan	0.999748	heart_left_ventricle	0.999981
4655	ENSG00000170776	AKAP13	-0.0865254	-0.00667569	0.931049	0.0617915	0.0449078	0.00154051	0.00634429	23	28	28	C2	Heart. left ventricle (GTEx)	EpiXcan	0.999748	heart_left_ventricle	0.999981
4656	ENSG00000158411	MITD1	-0.0861063	-0.00175085	0.931382	0.132433	0.215614	6.70352e-14	1.05231e-12	33	35	35	C2	Heart. left ventricle (GTEx)	EpiXcan	0.999748	heart_left_ventricle	0.999981
4657	ENSG00000215305	VPS16	0.0860939	0.00196571	0.931392	0.327904	0.266153	5.01597e-17	1.05822e-15	97	115	115	C2	Heart. left ventricle (GTEx)	EpiXcan	0.999748	heart_left_ventricle	0.999981
4658	ENSG00000123965	PMS2P5	0.0860447	0.00415071	0.931431	0.0586904	0.307177	5.40014e-20	1.49784e-18	24	34	34	C2	Heart. left ventricle (GTEx)	EpiXcan	0.999748	heart_left_ventricle	0.999981
4659	ENSG00000132382	MYBBP1A	-0.0860321	-0.0295295	0.931441	0.00335252	0.0147319	0.0710231	0.210544	6	9	9	C2	Heart. left ventricle (GTEx)	EpiXcan	0.999748	heart_left_ventricle	0.999981
4660	ENSG00000146425	DYNLT1	0.0858125	0.0127739	0.931615	0.00460028	0.013229	0.0871597	0.251943	3	3	3	C2	Heart. left ventricle (GTEx)	EpiXcan	0.999748	heart_left_ventricle	0.999981
4661	ENSG00000088280	ASAP3	0.0853287	0.00446613	0.932	0.0439246	0.153642	4.80124e-10	5.01519e-09	6	7	7	C2	Heart. left ventricle (GTEx)	EpiXcan	0.999748	heart_left_ventricle	0.999981
4662	ENSG00000111275	ALDH2	0.0852879	0.0111927	0.932033	0.00824309	0.0105746	0.119634	0.330184	8	10	10	C2	Heart. left ventricle (GTEx)	EpiXcan	0.999748	heart_left_ventricle	0.999981
4663	ENSG00000124785	NRN1	-0.0851111	-0.00109801	0.932173	0.10152	0.0129216	0.0946022	0.270703	56	67	67	C2	Heart. left ventricle (GTEx)	EpiXcan	0.999748	heart_left_ventricle	0.999981
4664	ENSG00000063854	HAGH	-0.0849094	-0.00372359	0.932333	0.0467702	0.261731	1.66607e-17	3.64755e-16	8	11	11	C2	Heart. left ventricle (GTEx)	EpiXcan	0.999748	heart_left_ventricle	0.999981
4665	ENSG00000135968	GCC2	0.0848463	0.00223479	0.932384	0.0699134	0.227362	1.23837e-14	2.09515e-13	17	21	21	C2	Heart. left ventricle (GTEx)	EpiXcan	0.999748	heart_left_ventricle	0.999981
4666	ENSG00000148600	CDHR1	-0.0847366	-0.00822835	0.932471	0.056075	0.0864043	9.27234e-06	5.47532e-05	14	16	16	C2	Heart. left ventricle (GTEx)	EpiXcan	0.999748	heart_left_ventricle	0.999981
4667	ENSG00000136371	MTHFS	0.0845087	0.00161573	0.932652	0.305584	0.509211	3.09947e-40	3.48041e-38	51	63	63	C2	Heart. left ventricle (GTEx)	EpiXcan	0.999748	heart_left_ventricle	0.999981
4668	ENSG00000188257	PLA2G2A	-0.0843292	-0.0251756	0.932795	0.0103594	0.0169519	0.0535258	0.163765	3	3	3	C2	Heart. left ventricle (GTEx)	EpiXcan	0.999748	heart_left_ventricle	0.999981
4669	ENSG00000135502	SLC26A10	0.0841718	0.00256136	0.93292	0.0995553	0.259794	1.33875e-16	2.73325e-15	17	20	20	C2	Heart. left ventricle (GTEx)	EpiXcan	0.999748	heart_left_ventricle	0.999981
4670	ENSG00000120688	WBP4	-0.0839539	0.000707834	0.933093	0.162008	0.233112	1.17333e-14	1.99237e-13	34	39	39	C2	Heart. left ventricle (GTEx)	EpiXcan	0.999748	heart_left_ventricle	0.999981
4671	ENSG00000138792	ENPEP	-0.0837966	-0.00201608	0.933218	0.0427483	0.0829848	1.29323e-05	7.42858e-05	27	31	31	C2	Heart. left ventricle (GTEx)	EpiXcan	0.999748	heart_left_ventricle	0.999981
4672	ENSG00000103254	FAM173A	-0.0837483	-0.00538948	0.933257	0.0298054	0.0668256	9.45938e-05	0.000474127	11	14	14	C2	Heart. left ventricle (GTEx)	EpiXcan	0.999748	heart_left_ventricle	0.999981
4673	ENSG00000179630	LACC1	0.0836394	0.00208214	0.933343	0.190139	0.423196	2.6333e-30	1.54059e-28	20	25	25	C2	Heart. left ventricle (GTEx)	EpiXcan	0.999748	heart_left_ventricle	0.999981
4674	ENSG00000234171	RNASEH1-AS1	0.0830772	0.00220376	0.93379	0.434587	0.515893	5.75084e-41	6.5635e-39	78	92	92	C2	Heart. left ventricle (GTEx)	EpiXcan	0.999748	heart_left_ventricle	0.999981
4675	ENSG00000144134	RABL2A	-0.0816134	-0.000730353	0.934954	0.0151779	0.0116601	0.109473	0.306145	16	18	18	C2	Heart. left ventricle (GTEx)	EpiXcan	0.999748	heart_left_ventricle	0.999981
4676	ENSG00000175414	ARL10	0.0814398	0.00335528	0.935092	0.0852264	0.140067	4.52338e-09	4.18217e-08	37	51	51	C2	Heart. left ventricle (GTEx)	EpiXcan	0.999748	heart_left_ventricle	0.999981
4677	ENSG00000170759	KIF5B	-0.0814136	-0.00708002	0.935113	0.0361359	0.0356287	0.00509086	0.0191271	29	33	33	C2	Heart. left ventricle (GTEx)	EpiXcan	0.999748	heart_left_ventricle	0.999981
4678	ENSG00000120885	CLU	0.0813137	0.00334584	0.935192	0.0194551	0.0208224	0.0331735	0.106973	22	24	24	C2	Heart. left ventricle (GTEx)	EpiXcan	0.999748	heart_left_ventricle	0.999981
4679	ENSG00000127948	POR	-0.0811454	-0.0112822	0.935326	0.00606377	0.0180509	0.0460595	0.1437	2	4	4	C2	Heart. left ventricle (GTEx)	EpiXcan	0.999748	heart_left_ventricle	0.999981
4680	ENSG00000112701	SENP6	-0.0805105	-0.0206314	0.935831	0.00437764	0.0144856	0.0746232	0.219673	11	12	12	C2	Heart. left ventricle (GTEx)	EpiXcan	0.999748	heart_left_ventricle	0.999981
4681	ENSG00000099953	MMP11	-0.0799674	-0.00673757	0.936263	0.106524	0.147337	1.79751e-09	1.74172e-08	27	36	36	C2	Heart. left ventricle (GTEx)	EpiXcan	0.999748	heart_left_ventricle	0.999981
4682	ENSG00000151247	EIF4E	0.0799002	0.00518865	0.936317	0.0237359	0.0238719	0.0214171	0.0719101	20	23	23	C2	Heart. left ventricle (GTEx)	EpiXcan	0.999748	heart_left_ventricle	0.999981
4683	ENSG00000106565	TMEM176B	-0.0792402	-0.00280959	0.936842	0.166771	0.387609	1.7472e-27	8.2468e-26	27	32	32	C2	Heart. left ventricle (GTEx)	EpiXcan	0.999748	heart_left_ventricle	0.999981
4684	ENSG00000163453	IGFBP7	0.0790466	0.00502921	0.936996	0.0335237	0.0880598	4.73705e-06	2.91337e-05	16	19	19	C2	Heart. left ventricle (GTEx)	EpiXcan	0.999748	heart_left_ventricle	0.999981
4685	ENSG00000166436	TRIM66	0.0789382	0.00122301	0.937082	0.324964	0.53613	7.81183e-43	1.01656e-40	53	59	59	C2	Heart. left ventricle (GTEx)	EpiXcan	0.999748	heart_left_ventricle	0.999981
4686	ENSG00000164587	RPS14	0.0789344	0.00449793	0.937085	0.0605632	0.10207	9.18664e-07	6.27956e-06	39	41	41	C2	Heart. left ventricle (GTEx)	EpiXcan	0.999748	heart_left_ventricle	0.999981
4687	ENSG00000139725	RHOF	0.0787232	0.00841002	0.937253	0.018112	0.0737232	3.39428e-05	0.000182127	19	23	23	C2	Heart. left ventricle (GTEx)	EpiXcan	0.999748	heart_left_ventricle	0.999981
4688	ENSG00000187630	DHRS4L2	-0.0782192	-0.00435976	0.937654	0.0743358	0.330397	3.30841e-22	1.08647e-20	40	58	58	C2	Heart. left ventricle (GTEx)	EpiXcan	0.999748	heart_left_ventricle	0.999981
4689	ENSG00000115368	WDR75	-0.0780457	-0.00339224	0.937792	0.0292901	0.0449987	0.00140318	0.0058114	35	39	39	C2	Heart. left ventricle (GTEx)	EpiXcan	0.999748	heart_left_ventricle	0.999981
4690	ENSG00000106809	OGN	-0.077999	-0.00901274	0.937829	0.00555199	0.0951844	2.88797e-06	1.84205e-05	5	9	9	C2	Heart. left ventricle (GTEx)	EpiXcan	0.999748	heart_left_ventricle	0.999981
4691	ENSG00000138050	THUMPD2	0.0777785	-0.0288488	0.938004	0.0263337	0.0348139	0.00536151	0.0200736	24	30	30	C2	Heart. left ventricle (GTEx)	EpiXcan	0.999748	heart_left_ventricle	0.999981
4692	ENSG00000027001	MIPEP	0.0776922	0.00498705	0.938073	0.0292562	0.0193182	0.0389805	0.123553	14	15	15	C2	Heart. left ventricle (GTEx)	EpiXcan	0.999748	heart_left_ventricle	0.999981
4693	ENSG00000111725	PRKAB1	-0.0776704	-0.00100026	0.93809	0.0492747	0.0195578	0.0356933	0.114225	23	27	27	C2	Heart. left ventricle (GTEx)	EpiXcan	0.999748	heart_left_ventricle	0.999981
4694	ENSG00000105792	CFAP69	0.0774762	0.00924753	0.938245	0.00622128	0.0109625	0.119269	0.329242	4	6	6	C2	Heart. left ventricle (GTEx)	EpiXcan	0.999748	heart_left_ventricle	0.999981
4695	ENSG00000166913	YWHAB	0.07708	-0.00126906	0.93856	0.0138805	0.0319936	0.00702476	0.025747	13	16	16	C2	Heart. left ventricle (GTEx)	EpiXcan	0.999748	heart_left_ventricle	0.999981
4696	ENSG00000110786	PTPN5	-0.0769882	-0.00405075	0.938633	0.0220622	0.437624	8.53461e-32	5.68593e-30	22	25	25	C2	Heart. left ventricle (GTEx)	EpiXcan	0.999748	heart_left_ventricle	0.999981
4697	ENSG00000140983	RHOT2	0.076064	-0.0016855	0.939368	0.165222	0.0849691	9.25011e-06	5.46451e-05	67	95	95	C2	Heart. left ventricle (GTEx)	EpiXcan	0.999748	heart_left_ventricle	0.999981
4698	ENSG00000168427	KLHL30	0.0757495	0.0376956	0.939618	0.0124412	0.0899949	4.805e-06	2.95386e-05	13	17	17	C2	Heart. left ventricle (GTEx)	EpiXcan	0.999748	heart_left_ventricle	0.999981
4699	ENSG00000176945	MUC20	-0.0750804	-0.00341673	0.940151	0.133938	0.510242	2.02417e-39	2.15149e-37	89	118	118	C2	Heart. left ventricle (GTEx)	EpiXcan	0.999748	heart_left_ventricle	0.999981
4700	ENSG00000088340	FER1L4	0.0750643	0.00264782	0.940164	0.0851419	0.142852	2.37317e-09	2.26795e-08	42	50	50	C2	Heart. left ventricle (GTEx)	EpiXcan	0.999748	heart_left_ventricle	0.999981
4701	ENSG00000171067	C11orf24	0.0750362	0.00279756	0.940186	0.102806	0.376322	1.86335e-26	8.31581e-25	9	14	14	C2	Heart. left ventricle (GTEx)	EpiXcan	0.999748	heart_left_ventricle	0.999981
4702	ENSG00000058729	RIOK2	-0.0748576	0.00169255	0.940328	0.00304367	0.0125497	0.0990121	0.281413	4	5	5	C2	Heart. left ventricle (GTEx)	EpiXcan	0.999748	heart_left_ventricle	0.999981
4703	ENSG00000160256	FAM207A	-0.0744927	-0.00727584	0.940618	0.0620703	0.0160709	0.0615143	0.185373	38	50	50	C2	Heart. left ventricle (GTEx)	EpiXcan	0.999748	heart_left_ventricle	0.999981
4704	ENSG00000136448	NMT1	-0.0742954	-0.00755717	0.940775	0.0398418	0.126183	3.54853e-08	2.91159e-07	14	17	17	C2	Heart. left ventricle (GTEx)	EpiXcan	0.999748	heart_left_ventricle	0.999981
4705	ENSG00000273018	AC107983.2	0.0733044	0.00675855	0.941564	0.0600236	0.583912	3.30746e-50	9.21062e-48	12	16	16	C2	Heart. left ventricle (GTEx)	EpiXcan	0.999748	heart_left_ventricle	0.999981
4706	ENSG00000160679	CHTOP	-0.0732087	-0.00878811	0.94164	0.0256488	0.0933393	3.78563e-06	2.38296e-05	12	14	14	C2	Heart. left ventricle (GTEx)	EpiXcan	0.999748	heart_left_ventricle	0.999981
4707	ENSG00000187260	WDR86	-0.0730623	0.00396538	0.941757	0.10041	0.16744	6.76343e-11	7.77013e-10	32	38	38	C2	Heart. left ventricle (GTEx)	EpiXcan	0.999748	heart_left_ventricle	0.999981
4708	ENSG00000065717	TLE2	0.0729421	0.0113908	0.941852	0.0557466	0.0225371	0.0238715	0.0793475	33	44	44	C2	Heart. left ventricle (GTEx)	EpiXcan	0.999748	heart_left_ventricle	0.999981
4709	ENSG00000141252	VPS53	-0.0726075	-0.00205013	0.942118	0.117355	0.290961	2.56401e-19	6.62361e-18	15	18	18	C2	Heart. left ventricle (GTEx)	EpiXcan	0.999748	heart_left_ventricle	0.999981
4710	ENSG00000166411	IDH3A	-0.0723398	-0.00312477	0.942332	0.0568054	0.235043	3.97291e-15	6.98165e-14	11	13	13	C2	Heart. left ventricle (GTEx)	EpiXcan	0.999748	heart_left_ventricle	0.999981
4711	ENSG00000122643	NT5C3A	-0.0721617	-0.0193203	0.942473	0.0047548	0.0114504	0.113829	0.316486	4	5	5	C2	Heart. left ventricle (GTEx)	EpiXcan	0.999748	heart_left_ventricle	0.999981
4712	ENSG00000175305	CCNE2	0.0721514	0.0065758	0.942481	0.12466	0.0392573	0.00286103	0.0112407	68	74	74	C2	Heart. left ventricle (GTEx)	EpiXcan	0.999748	heart_left_ventricle	0.999981
4713	ENSG00000204947	ZNF425	0.0720408	0.0089972	0.942569	0.00544209	0.0249093	0.0188854	0.0640587	10	17	17	C2	Heart. left ventricle (GTEx)	EpiXcan	0.999748	heart_left_ventricle	0.999981
4714	ENSG00000198142	SOWAHC	-0.0719212	-0.00740914	0.942665	0.00999304	0.0587709	0.000227571	0.00107414	9	12	12	C2	Heart. left ventricle (GTEx)	EpiXcan	0.999748	heart_left_ventricle	0.999981
4715	ENSG00000136003	ISCU	0.0714026	0.00417211	0.943077	0.146943	0.0847141	8.55673e-06	5.07644e-05	75	89	89	C2	Heart. left ventricle (GTEx)	EpiXcan	0.999748	heart_left_ventricle	0.999981
4716	ENSG00000267368	UPK3BL1	0.0712975	-0.0019044	0.943161	0.154584	0.212211	1.54141e-13	2.34308e-12	39	50	50	C2	Heart. left ventricle (GTEx)	EpiXcan	0.999748	heart_left_ventricle	0.999981
4717	ENSG00000189056	RELN	-0.0708365	-0.00396793	0.943528	0.0339371	0.0880689	2.49814e-06	1.6074e-05	17	18	18	C2	Heart. left ventricle (GTEx)	EpiXcan	0.999748	heart_left_ventricle	0.999981
4718	ENSG00000198677	TTC37	-0.0701544	0.00437716	0.944071	0.0420882	0.0939823	2.96902e-06	1.89115e-05	28	32	32	C2	Heart. left ventricle (GTEx)	EpiXcan	0.999748	heart_left_ventricle	0.999981
4719	ENSG00000011523	CEP68	-0.0700316	-0.00175966	0.944169	0.169556	0.299191	5.70737e-20	1.57991e-18	7	8	8	C2	Heart. left ventricle (GTEx)	EpiXcan	0.999748	heart_left_ventricle	0.999981
4720	ENSG00000198818	SFT2D1	-0.0700162	-0.00682433	0.944181	0.0393673	0.0913826	2.24351e-06	1.45363e-05	12	17	17	C2	Heart. left ventricle (GTEx)	EpiXcan	0.999748	heart_left_ventricle	0.999981
4721	ENSG00000100033	PRODH	-0.0699995	0.0111125	0.944194	0.0184954	0.0440369	0.00161912	0.00664443	13	21	21	C2	Heart. left ventricle (GTEx)	EpiXcan	0.999748	heart_left_ventricle	0.999981
4722	ENSG00000179772	FOXS1	-0.0699743	-0.00642037	0.944214	0.0103854	0.0506052	0.000734096	0.00317637	15	17	17	C2	Heart. left ventricle (GTEx)	EpiXcan	0.999748	heart_left_ventricle	0.999981
4723	ENSG00000178201	VN1R1	-0.0699642	-0.00301399	0.944222	0.098924	0.0580983	0.00027873	0.00129541	62	69	69	C2	Heart. left ventricle (GTEx)	EpiXcan	0.999748	heart_left_ventricle	0.999981
4724	ENSG00000145335	SNCA	0.0693907	0.00828755	0.944679	0.0342245	0.139581	5.94144e-09	5.42483e-08	5	6	6	C2	Heart. left ventricle (GTEx)	EpiXcan	0.999748	heart_left_ventricle	0.999981
4725	ENSG00000132024	CC2D1A	0.0692225	0.000368098	0.944812	0.0446289	0.0328778	0.0062559	0.0231668	16	20	20	C2	Heart. left ventricle (GTEx)	EpiXcan	0.999748	heart_left_ventricle	0.999981
4726	ENSG00000102910	LONP2	-0.0688145	-0.0145246	0.945137	0.0160356	0.0658847	0.000105546	0.000524864	17	21	21	C2	Heart. left ventricle (GTEx)	EpiXcan	0.999748	heart_left_ventricle	0.999981
4727	ENSG00000101161	PRPF6	-0.0687381	-0.00668468	0.945198	0.0468105	0.0342914	0.00595503	0.0221409	35	44	44	C2	Heart. left ventricle (GTEx)	EpiXcan	0.999748	heart_left_ventricle	0.999981
4728	ENSG00000121064	SCPEP1	-0.0683748	-0.00289269	0.945487	0.0760211	0.218647	4.02709e-14	6.46005e-13	11	12	12	C2	Heart. left ventricle (GTEx)	EpiXcan	0.999748	heart_left_ventricle	0.999981
4729	ENSG00000054277	OPN3	-0.0682717	-0.0143227	0.945569	0.00740389	0.0183377	0.0438407	0.137239	6	8	8	C2	Heart. left ventricle (GTEx)	EpiXcan	0.999748	heart_left_ventricle	0.999981
4730	ENSG00000125445	MRPS7	0.0681652	0.000835107	0.945654	0.196598	0.316886	9.90731e-23	3.42306e-21	19	24	24	C2	Heart. left ventricle (GTEx)	EpiXcan	0.999748	heart_left_ventricle	0.999981
4731	ENSG00000164305	CASP3	-0.0678677	-0.00117235	0.945891	0.023185	0.0123813	0.0951423	0.272137	20	22	22	C2	Heart. left ventricle (GTEx)	EpiXcan	0.999748	heart_left_ventricle	0.999981
4732	ENSG00000069956	MAPK6	0.0675708	0.00108576	0.946127	0.0475053	0.0459883	0.00101589	0.00429688	23	26	26	C2	Heart. left ventricle (GTEx)	EpiXcan	0.999748	heart_left_ventricle	0.999981
4733	ENSG00000259820	AC083843.2	0.067481	-0.00588399	0.946199	0.0588693	0.168971	1.86008e-11	2.28192e-10	20	27	27	C2	Heart. left ventricle (GTEx)	EpiXcan	0.999748	heart_left_ventricle	0.999981
4734	ENSG00000196586	MYO6	0.0666956	0.00485734	0.946824	0.0315753	0.0709435	4.52969e-05	0.000238365	15	17	17	C2	Heart. left ventricle (GTEx)	EpiXcan	0.999748	heart_left_ventricle	0.999981
4735	ENSG00000119185	ITGB1BP1	-0.0657112	-0.00736127	0.947608	0.09202	0.100362	8.05752e-07	5.55686e-06	50	59	59	C2	Heart. left ventricle (GTEx)	EpiXcan	0.999748	heart_left_ventricle	0.999981
4736	ENSG00000198522	GPN1	-0.0656334	-0.0064269	0.94767	0.0299221	0.074585	3.55004e-05	0.000189754	13	17	17	C2	Heart. left ventricle (GTEx)	EpiXcan	0.999748	heart_left_ventricle	0.999981
4737	ENSG00000116675	DNAJC6	-0.0655788	-0.00359387	0.947713	0.0489621	0.126823	2.43508e-08	2.0487e-07	21	24	24	C2	Heart. left ventricle (GTEx)	EpiXcan	0.999748	heart_left_ventricle	0.999981
4738	ENSG00000101049	SGK2	0.0647336	0.00760976	0.948386	0.00925033	0.0450038	0.00137712	0.00570685	4	5	5	C2	Heart. left ventricle (GTEx)	EpiXcan	0.999748	heart_left_ventricle	0.999981
4739	ENSG00000144362	PHOSPHO2	-0.0645021	-0.00509695	0.94857	0.0124721	0.0669328	0.000100963	0.000504417	5	6	6	C2	Heart. left ventricle (GTEx)	EpiXcan	0.999748	heart_left_ventricle	0.999981
4740	ENSG00000156218	ADAMTSL3	-0.0644449	-0.00134123	0.948616	0.0380535	0.0118491	0.107929	0.302794	27	32	32	C2	Heart. left ventricle (GTEx)	EpiXcan	0.999748	heart_left_ventricle	0.999981
4741	ENSG00000106392	C1GALT1	-0.0643857	-0.00159142	0.948663	0.0837314	0.245974	3.63167e-16	7.12216e-15	16	21	21	C2	Heart. left ventricle (GTEx)	EpiXcan	0.999748	heart_left_ventricle	0.999981
4742	ENSG00000141127	PRPSAP2	0.0640873	0.00451629	0.948901	0.158083	0.274717	3.88468e-18	9.0908e-17	51	61	61	C2	Heart. left ventricle (GTEx)	EpiXcan	0.999748	heart_left_ventricle	0.999981
4743	ENSG00000197050	ZNF420	-0.0639564	-0.00189121	0.949005	0.0889276	0.0400088	0.00277895	0.0109553	58	72	72	C2	Heart. left ventricle (GTEx)	EpiXcan	0.999748	heart_left_ventricle	0.999981
4744	ENSG00000177946	CENPBD1	-0.0635949	-0.00810615	0.949293	0.144148	0.0582736	0.000283725	0.00131598	61	68	68	C2	Heart. left ventricle (GTEx)	EpiXcan	0.999748	heart_left_ventricle	0.999981
4745	ENSG00000149548	CCDC15	0.0635545	0.00369649	0.949325	0.0701509	0.0111317	0.118447	0.327235	45	52	52	C2	Heart. left ventricle (GTEx)	EpiXcan	0.999748	heart_left_ventricle	0.999981
4746	ENSG00000168005	C11orf84	0.063551	0.0100935	0.949328	0.044184	0.0667645	0.000100135	0.000500637	14	19	19	C2	Heart. left ventricle (GTEx)	EpiXcan	0.999748	heart_left_ventricle	0.999981
4747	ENSG00000163827	LRRC2	0.0634485	0.0042261	0.949409	0.0237077	0.0343525	0.00538537	0.0201575	10	13	13	C2	Heart. left ventricle (GTEx)	EpiXcan	0.999748	heart_left_ventricle	0.999981
4748	ENSG00000005075	POLR2J	0.063314	0.00452151	0.949517	0.0682866	0.123967	5.28509e-08	4.21234e-07	29	33	33	C2	Heart. left ventricle (GTEx)	EpiXcan	0.999748	heart_left_ventricle	0.999981
4749	ENSG00000154553	PDLIM3	-0.0632691	0.00455175	0.949552	0.0254365	0.0350396	0.00498032	0.018732	13	16	16	C2	Heart. left ventricle (GTEx)	EpiXcan	0.999748	heart_left_ventricle	0.999981
4750	ENSG00000069248	NUP133	-0.0631136	-0.00924897	0.949676	0.0162924	0.0355417	0.0051681	0.0193912	22	26	26	C2	Heart. left ventricle (GTEx)	EpiXcan	0.999748	heart_left_ventricle	0.999981
4751	ENSG00000008988	RPS20	0.0628193	0.00272998	0.94991	0.0608774	0.114925	1.84886e-07	1.38035e-06	5	5	5	C2	Heart. left ventricle (GTEx)	EpiXcan	0.999748	heart_left_ventricle	0.999981
4752	ENSG00000101335	MYL9	-0.0625035	-0.00202347	0.950162	0.118317	0.0154997	0.0628128	0.188665	73	92	92	C2	Heart. left ventricle (GTEx)	EpiXcan	0.999748	heart_left_ventricle	0.999981
4753	ENSG00000188779	SKOR1	-0.0621848	-0.00182685	0.950416	0.0348599	0.143432	5.03618e-09	4.64088e-08	27	31	31	C2	Heart. left ventricle (GTEx)	EpiXcan	0.999748	heart_left_ventricle	0.999981
4754	ENSG00000166669	ATF7IP2	-0.0615944	-0.00823389	0.950886	0.00617634	0.0514548	0.000699306	0.00303659	2	2	2	C2	Heart. left ventricle (GTEx)	EpiXcan	0.999748	heart_left_ventricle	0.999981
4755	ENSG00000122176	FMOD	0.0614796	-0.00265953	0.950977	0.173461	0.0295023	0.0109199	0.0385812	82	93	93	C2	Heart. left ventricle (GTEx)	EpiXcan	0.999748	heart_left_ventricle	0.999981
4756	ENSG00000170677	SOCS6	0.0610977	-0.00142812	0.951281	0.107396	0.105592	5.5389e-07	3.89513e-06	68	82	82	C2	Heart. left ventricle (GTEx)	EpiXcan	0.999748	heart_left_ventricle	0.999981
4757	ENSG00000108352	RAPGEFL1	0.0610831	0.00161937	0.951293	0.141841	0.311035	1.74766e-20	5.03817e-19	12	13	13	C2	Heart. left ventricle (GTEx)	EpiXcan	0.999748	heart_left_ventricle	0.999981
4758	ENSG00000168556	ING2	0.0605952	0.0047862	0.951682	0.0732122	0.0835775	9.46429e-06	5.57213e-05	60	68	68	C2	Heart. left ventricle (GTEx)	EpiXcan	0.999748	heart_left_ventricle	0.999981
4759	ENSG00000106069	CHN2	-0.0603841	-0.00152358	0.95185	0.217801	0.317805	2.58237e-21	7.97272e-20	22	28	28	C2	Heart. left ventricle (GTEx)	EpiXcan	0.999748	heart_left_ventricle	0.999981
4760	ENSG00000084207	GSTP1	-0.0603214	-0.00197773	0.9519	0.0516373	0.131809	1.97504e-08	1.68404e-07	24	30	30	C2	Heart. left ventricle (GTEx)	EpiXcan	0.999748	heart_left_ventricle	0.999981
4761	ENSG00000273270	AC090114.2	0.0596733	0.00136691	0.952416	0.225197	0.288502	4.68401e-19	1.17514e-17	85	92	92	C2	Heart. left ventricle (GTEx)	EpiXcan	0.999748	heart_left_ventricle	0.999981
4762	ENSG00000130413	STK33	-0.0594917	6.43095e-05	0.95256	0.0259069	0.186037	8.93132e-12	1.13157e-10	8	10	10	C2	Heart. left ventricle (GTEx)	EpiXcan	0.999748	heart_left_ventricle	0.999981
4763	ENSG00000171777	RASGRP4	-0.0593647	-0.000127872	0.952662	0.0139809	0.0194771	0.0372625	0.11862	7	8	8	C2	Heart. left ventricle (GTEx)	EpiXcan	0.999748	heart_left_ventricle	0.999981
4764	ENSG00000172716	SLFN11	-0.0592696	-0.00574267	0.952737	0.163409	0.153209	1.05151e-09	1.05713e-08	35	44	44	C2	Heart. left ventricle (GTEx)	EpiXcan	0.999748	heart_left_ventricle	0.999981
4765	ENSG00000169071	ROR2	-0.0591775	-0.00414222	0.952811	0.0307077	0.0306913	0.00915145	0.0328245	21	25	25	C2	Heart. left ventricle (GTEx)	EpiXcan	0.999748	heart_left_ventricle	0.999981
4766	ENSG00000147679	UTP23	-0.0589503	-0.00673406	0.952992	0.00826265	0.0534861	0.000484144	0.00216342	10	13	13	C2	Heart. left ventricle (GTEx)	EpiXcan	0.999748	heart_left_ventricle	0.999981
4767	ENSG00000127578	WFIKKN1	0.0588429	0.00287743	0.953077	0.0650679	0.21978	2.69192e-14	4.40968e-13	25	27	27	C2	Heart. left ventricle (GTEx)	EpiXcan	0.999748	heart_left_ventricle	0.999981
4768	ENSG00000075884	ARHGAP15	-0.0579002	-0.00817021	0.953828	0.01724	0.0663787	7.7824e-05	0.000395194	18	20	20	C2	Heart. left ventricle (GTEx)	EpiXcan	0.999748	heart_left_ventricle	0.999981
4769	ENSG00000106733	NMRK1	-0.0575817	-0.00172512	0.954082	0.415589	0.631266	4.15542e-57	2.06643e-54	16	18	18	C2	Heart. left ventricle (GTEx)	EpiXcan	0.999748	heart_left_ventricle	0.999981
4770	ENSG00000148290	SURF1	0.0567744	-0.00357141	0.954725	0.135484	0.429827	5.18223e-31	3.23576e-29	52	67	67	C2	Heart. left ventricle (GTEx)	EpiXcan	0.999748	heart_left_ventricle	0.999981
4771	ENSG00000206077	ZDHHC11B	0.0565558	0.0150886	0.954899	0.026505	0.0524238	0.000414589	0.00187123	5	10	10	C2	Heart. left ventricle (GTEx)	EpiXcan	0.999748	heart_left_ventricle	0.999981
4772	ENSG00000101546	RBFA	0.0564879	0.00170122	0.954953	0.0461427	0.26214	6.11413e-17	1.27828e-15	20	32	32	C2	Heart. left ventricle (GTEx)	EpiXcan	0.999748	heart_left_ventricle	0.999981
4773	ENSG00000134198	TSPAN2	-0.0564624	-0.00603154	0.954973	0.0815136	0.078644	9.65685e-06	5.6759e-05	20	20	20	C2	Heart. left ventricle (GTEx)	EpiXcan	0.999748	heart_left_ventricle	0.999981
4774	ENSG00000130702	LAMA5	-0.0559498	-0.0012342	0.955382	0.059024	0.100828	9.92633e-07	6.75204e-06	32	36	36	C2	Heart. left ventricle (GTEx)	EpiXcan	0.999748	heart_left_ventricle	0.999981
4775	ENSG00000172466	ZNF24	-0.0557841	-0.0038651	0.955514	0.0366165	0.0692805	5.00173e-05	0.000261623	24	26	26	C2	Heart. left ventricle (GTEx)	EpiXcan	0.999748	heart_left_ventricle	0.999981
4776	ENSG00000138738	PRDM5	-0.0553124	-0.00441165	0.95589	0.0150123	0.0628245	0.000132826	0.000649392	3	3	3	C2	Heart. left ventricle (GTEx)	EpiXcan	0.999748	heart_left_ventricle	0.999981
4777	ENSG00000196152	ZNF79	0.0545699	0.00201183	0.956481	0.0553399	0.236791	1.7809e-15	3.24147e-14	24	35	35	C2	Heart. left ventricle (GTEx)	EpiXcan	0.999748	heart_left_ventricle	0.999981
4778	ENSG00000261888	AC144831.1	-0.0539619	-0.00277624	0.956966	0.199798	0.296536	1.37184e-19	3.66631e-18	18	23	23	C2	Heart. left ventricle (GTEx)	EpiXcan	0.999748	heart_left_ventricle	0.999981
4779	ENSG00000184575	XPOT	0.0536849	0.0154085	0.957186	0.0118596	0.0535255	0.000414483	0.00187123	8	10	10	C2	Heart. left ventricle (GTEx)	EpiXcan	0.999748	heart_left_ventricle	0.999981
4780	ENSG00000115419	GLS	-0.0534754	-0.00607488	0.957353	0.0131574	0.0526521	0.000546067	0.00242302	3	4	4	C2	Heart. left ventricle (GTEx)	EpiXcan	0.999748	heart_left_ventricle	0.999981
4781	ENSG00000225138	SLC9A3-AS1	0.0528777	0.000508516	0.957829	0.415951	0.7095	2.22037e-73	4.41664e-70	31	37	37	C2	Heart. left ventricle (GTEx)	EpiXcan	0.999748	heart_left_ventricle	0.999981
4782	ENSG00000160214	RRP1	-0.0528774	-0.00812891	0.95783	0.0175215	0.0435649	0.0018266	0.00743672	12	14	14	C2	Heart. left ventricle (GTEx)	EpiXcan	0.999748	heart_left_ventricle	0.999981
4783	ENSG00000152642	GPD1L	-0.0525947	-0.00696767	0.958055	0.00633233	0.0451779	0.00133662	0.00555059	5	6	6	C2	Heart. left ventricle (GTEx)	EpiXcan	0.999748	heart_left_ventricle	0.999981
4784	ENSG00000251141	AC093297.2	-0.0525926	-0.00214937	0.958057	0.125787	0.274137	5.08161e-18	1.17535e-16	17	19	19	C2	Heart. left ventricle (GTEx)	EpiXcan	0.999748	heart_left_ventricle	0.999981
4785	ENSG00000158286	RNF207	-0.0525001	-0.0141863	0.95813	0.0528954	0.08613	6.11533e-06	3.69734e-05	16	19	19	C2	Heart. left ventricle (GTEx)	EpiXcan	0.999748	heart_left_ventricle	0.999981
4786	ENSG00000150054	MPP7	0.052283	0.00905082	0.958303	0.085574	0.11395	1.68523e-07	1.26157e-06	63	75	75	C2	Heart. left ventricle (GTEx)	EpiXcan	0.999748	heart_left_ventricle	0.999981
4787	ENSG00000182175	RGMA	0.0520214	0.00399977	0.958512	0.0670186	0.0471319	0.00120682	0.00504516	45	50	50	C2	Heart. left ventricle (GTEx)	EpiXcan	0.999748	heart_left_ventricle	0.999981
4788	ENSG00000160606	TLCD1	-0.0518914	-0.0281289	0.958615	0.00152359	0.016182	0.0598309	0.180909	3	4	4	C2	Heart. left ventricle (GTEx)	EpiXcan	0.999748	heart_left_ventricle	0.999981
4789	ENSG00000155367	PPM1J	-0.0517555	0.0014384	0.958723	0.0661467	0.125482	3.6261e-08	2.97349e-07	15	17	17	C2	Heart. left ventricle (GTEx)	EpiXcan	0.999748	heart_left_ventricle	0.999981
4790	ENSG00000144199	FAHD2B	-0.0517051	-0.00155273	0.958764	0.268335	0.415169	2.05807e-30	1.21426e-28	13	17	17	C2	Heart. left ventricle (GTEx)	EpiXcan	0.999748	heart_left_ventricle	0.999981
4791	ENSG00000180257	ZNF816	-0.0515164	-0.00464629	0.958914	0.0280058	0.0909284	4.61198e-06	2.84147e-05	12	14	14	C2	Heart. left ventricle (GTEx)	EpiXcan	0.999748	heart_left_ventricle	0.999981
4792	ENSG00000150768	DLAT	-0.0510825	-0.0831156	0.95926	0.00505411	0.0438453	0.00123127	0.00514224	3	3	3	C2	Heart. left ventricle (GTEx)	EpiXcan	0.999748	heart_left_ventricle	0.999981
4793	ENSG00000152104	PTPN14	-0.0508463	-0.00470789	0.959448	0.0247062	0.0527521	0.000596177	0.00262446	21	27	27	C2	Heart. left ventricle (GTEx)	EpiXcan	0.999748	heart_left_ventricle	0.999981
4794	ENSG00000188186	LAMTOR4	-0.0506234	0.00764107	0.959626	0.00795224	0.106884	4.07853e-07	2.92028e-06	5	7	7	C2	Heart. left ventricle (GTEx)	EpiXcan	0.999748	heart_left_ventricle	0.999981
4795	ENSG00000088538	DOCK3	0.0505669	0.00115601	0.959671	0.0186911	0.055371	0.000393215	0.00178111	15	19	19	C2	Heart. left ventricle (GTEx)	EpiXcan	0.999748	heart_left_ventricle	0.999981
4796	ENSG00000130595	TNNT3	-0.0503141	0.000674132	0.959872	0.0450047	0.111869	2.9418e-07	2.14571e-06	10	13	13	C2	Heart. left ventricle (GTEx)	EpiXcan	0.999748	heart_left_ventricle	0.999981
4797	ENSG00000179163	FUCA1	-0.0502833	-0.00132227	0.959897	0.124087	0.229742	8.63749e-15	1.48296e-13	16	18	18	C2	Heart. left ventricle (GTEx)	EpiXcan	0.999748	heart_left_ventricle	0.999981
4798	ENSG00000224189	HAGLR	0.0502209	0.00211888	0.959946	0.194864	0.290098	9.90351e-19	2.41078e-17	57	65	65	C2	Heart. left ventricle (GTEx)	EpiXcan	0.999748	heart_left_ventricle	0.999981
4799	ENSG00000148362	PAXX	0.050127	0.00346047	0.960021	0.0132247	0.0628506	0.000165389	0.00079767	5	6	6	C2	Heart. left ventricle (GTEx)	EpiXcan	0.999748	heart_left_ventricle	0.999981
4800	ENSG00000116729	WLS	0.0500532	0.00121313	0.96008	0.021295	0.0216614	0.0285272	0.0930895	16	19	19	C2	Heart. left ventricle (GTEx)	EpiXcan	0.999748	heart_left_ventricle	0.999981
4801	ENSG00000167881	SRP68	0.0500273	0.00416146	0.960101	0.0153887	0.0764839	1.84461e-05	0.000103399	8	10	10	C2	Heart. left ventricle (GTEx)	EpiXcan	0.999748	heart_left_ventricle	0.999981
4802	ENSG00000180758	GPR157	0.0500252	0.0112982	0.960102	0.00600675	0.014132	0.0772912	0.226283	8	9	9	C2	Heart. left ventricle (GTEx)	EpiXcan	0.999748	heart_left_ventricle	0.999981
4803	ENSG00000032444	PNPLA6	-0.0497344	0.00898839	0.960334	0.0553511	0.0561316	0.000263647	0.00123106	44	60	60	C2	Heart. left ventricle (GTEx)	EpiXcan	0.999748	heart_left_ventricle	0.999981
4804	ENSG00000116883	AL591845.1	-0.0492496	-0.00342865	0.96072	0.097807	0.240761	2.53682e-15	4.54603e-14	17	19	19	C2	Heart. left ventricle (GTEx)	EpiXcan	0.999748	heart_left_ventricle	0.999981
4805	ENSG00000141994	DUS3L	0.0490706	0.000284194	0.960863	0.315747	0.438461	5.18145e-32	3.51934e-30	17	21	21	C2	Heart. left ventricle (GTEx)	EpiXcan	0.999748	heart_left_ventricle	0.999981
4806	ENSG00000103356	EARS2	0.0490349	0.00192007	0.960892	0.0684213	0.254588	2.00532e-16	4.0003e-15	8	10	10	C2	Heart. left ventricle (GTEx)	EpiXcan	0.999748	heart_left_ventricle	0.999981
4807	ENSG00000260708	AL118516.1	0.0488723	0.00198609	0.961021	0.0941404	0.288298	4.65073e-19	1.16889e-17	8	10	10	C2	Heart. left ventricle (GTEx)	EpiXcan	0.999748	heart_left_ventricle	0.999981
4808	ENSG00000246859	STARD4-AS1	0.04885	0.00597909	0.961039	0.0953375	0.0651304	0.000120105	0.000592607	49	55	55	C2	Heart. left ventricle (GTEx)	EpiXcan	0.999748	heart_left_ventricle	0.999981
4809	ENSG00000214941	ZSWIM7	0.0485297	0.00363	0.961294	0.0853562	0.193573	3.78337e-12	5.00281e-11	11	15	15	C2	Heart. left ventricle (GTEx)	EpiXcan	0.999748	heart_left_ventricle	0.999981
4810	ENSG00000099998	GGT5	-0.0485249	-0.00028496	0.961298	0.0374184	0.101522	1.30193e-06	8.70705e-06	15	18	18	C2	Heart. left ventricle (GTEx)	EpiXcan	0.999748	heart_left_ventricle	0.999981
4811	ENSG00000097033	SH3GLB1	0.0481201	0.00999411	0.961621	0.0344395	0.0393885	0.00301806	0.011821	22	26	26	C2	Heart. left ventricle (GTEx)	EpiXcan	0.999748	heart_left_ventricle	0.999981
4812	ENSG00000052749	RRP12	0.048018	0.00107872	0.961702	0.296442	0.562945	1.84842e-48	4.1512e-46	30	39	39	C2	Heart. left ventricle (GTEx)	EpiXcan	0.999748	heart_left_ventricle	0.999981
4813	ENSG00000163960	UBXN7	-0.0478114	-0.00296464	0.961867	0.00464146	0.015786	0.062198	0.187051	6	7	7	C2	Heart. left ventricle (GTEx)	EpiXcan	0.999748	heart_left_ventricle	0.999981
4814	ENSG00000099377	HSD3B7	0.0473138	0.00373289	0.962263	0.0141101	0.146874	2.06673e-09	1.98874e-08	6	11	11	C2	Heart. left ventricle (GTEx)	EpiXcan	0.999748	heart_left_ventricle	0.999981
4815	ENSG00000051128	HOMER3	0.0472719	0.00634884	0.962297	0.0771099	0.152401	6.03046e-10	6.23371e-09	18	22	22	C2	Heart. left ventricle (GTEx)	EpiXcan	0.999748	heart_left_ventricle	0.999981
4816	ENSG00000140365	COMMD4	-0.046993	-0.00293425	0.962519	0.072638	0.151801	2.41109e-10	2.61873e-09	8	8	8	C2	Heart. left ventricle (GTEx)	EpiXcan	0.999748	heart_left_ventricle	0.999981
4817	ENSG00000226328	NUP50-AS1	-0.0466587	0.0042846	0.962785	0.00774971	0.082415	1.43203e-05	8.15524e-05	10	15	15	C2	Heart. left ventricle (GTEx)	EpiXcan	0.999748	heart_left_ventricle	0.999981
4818	ENSG00000177303	CASKIN2	0.0465877	0.00330455	0.962842	0.0288723	0.0740364	3.56632e-05	0.000190551	20	23	23	C2	Heart. left ventricle (GTEx)	EpiXcan	0.999748	heart_left_ventricle	0.999981
4819	ENSG00000184551	AC132872.1	-0.0465094	-0.0093396	0.962904	0.000729017	0.05692	0.000316954	0.00145942	3	6	6	C2	Heart. left ventricle (GTEx)	EpiXcan	0.999748	heart_left_ventricle	0.999981
4820	ENSG00000205423	CNEP1R1	0.046152	0.0178792	0.963189	0.0405289	0.0139326	0.0765154	0.224342	38	38	38	C2	Heart. left ventricle (GTEx)	EpiXcan	0.999748	heart_left_ventricle	0.999981
4821	ENSG00000144320	LNPK	-0.046102	-0.00136728	0.963229	0.0657251	0.0508413	0.000677893	0.00295245	43	46	46	C2	Heart. left ventricle (GTEx)	EpiXcan	0.999748	heart_left_ventricle	0.999981
4822	ENSG00000152926	ZNF117	0.0454807	-0.00288221	0.963724	0.17632	0.179421	4.45166e-12	5.80383e-11	24	31	31	C2	Heart. left ventricle (GTEx)	EpiXcan	0.999748	heart_left_ventricle	0.999981
4823	ENSG00000104833	TUBB4A	-0.0450092	-0.00705503	0.9641	0.00617886	0.0275227	0.0135781	0.0472536	1	1	1	C2	Heart. left ventricle (GTEx)	EpiXcan	0.999748	heart_left_ventricle	0.999981
4824	ENSG00000039650	PNKP	-0.0449714	-0.00303949	0.96413	0.041011	0.126364	4.96201e-08	3.97532e-07	15	19	19	C2	Heart. left ventricle (GTEx)	EpiXcan	0.999748	heart_left_ventricle	0.999981
4825	ENSG00000149150	SLC43A1	0.0449299	0.00351499	0.964163	0.0171589	0.0617456	0.000187829	0.000897731	14	18	18	C2	Heart. left ventricle (GTEx)	EpiXcan	0.999748	heart_left_ventricle	0.999981
4826	ENSG00000198870	STKLD1	0.0446399	0.00690907	0.964394	0.0321191	0.0320713	0.00721694	0.026396	28	39	39	C2	Heart. left ventricle (GTEx)	EpiXcan	0.999748	heart_left_ventricle	0.999981
4827	ENSG00000141013	GAS8	-0.0445085	-5.55438e-05	0.964499	0.177048	0.171198	9.534e-11	1.07665e-09	42	55	55	C2	Heart. left ventricle (GTEx)	EpiXcan	0.999748	heart_left_ventricle	0.999981
4828	ENSG00000103037	SETD6	-0.0442319	-0.00141787	0.96472	0.0848017	0.192012	3.43393e-12	4.5624e-11	31	36	36	C2	Heart. left ventricle (GTEx)	EpiXcan	0.999748	heart_left_ventricle	0.999981
4829	ENSG00000143499	SMYD2	0.044113	0.0103753	0.964814	0.0133207	0.0702369	4.5791e-05	0.000240692	9	11	11	C2	Heart. left ventricle (GTEx)	EpiXcan	0.999748	heart_left_ventricle	0.999981
4830	ENSG00000163959	SLC51A	0.0438921	0.00561559	0.96499	0.0329975	0.201744	1.95139e-13	2.92792e-12	22	28	28	C2	Heart. left ventricle (GTEx)	EpiXcan	0.999748	heart_left_ventricle	0.999981
4831	ENSG00000132676	DAP3	-0.0434913	0.0124211	0.96531	0.0240238	0.0155668	0.0624295	0.187666	24	30	30	C2	Heart. left ventricle (GTEx)	EpiXcan	0.999748	heart_left_ventricle	0.999981
4832	ENSG00000026950	BTN3A1	-0.0431058	-0.00522893	0.965617	0.0593508	0.14929	1.70872e-09	1.66543e-08	22	25	25	C2	Heart. left ventricle (GTEx)	EpiXcan	0.999748	heart_left_ventricle	0.999981
4833	ENSG00000167637	ZNF283	-0.0428278	0.00303258	0.965839	0.0268457	0.0539517	0.000526848	0.00234447	11	16	16	C2	Heart. left ventricle (GTEx)	EpiXcan	0.999748	heart_left_ventricle	0.999981
4834	ENSG00000164402	SEPT8	-0.0427782	-0.0054156	0.965878	0.00297275	0.0220558	0.0230816	0.0769793	2	5	5	C2	Heart. left ventricle (GTEx)	EpiXcan	0.999748	heart_left_ventricle	0.999981
4835	ENSG00000136717	BIN1	-0.0425902	-0.00281192	0.966028	0.0723611	0.210287	2.83468e-13	4.19003e-12	14	15	15	C2	Heart. left ventricle (GTEx)	EpiXcan	0.999748	heart_left_ventricle	0.999981
4836	ENSG00000070182	SPTB	0.042469	0.00404291	0.966125	0.0519925	0.0628309	0.000150694	0.000730338	39	47	47	C2	Heart. left ventricle (GTEx)	EpiXcan	0.999748	heart_left_ventricle	0.999981
4837	ENSG00000121716	PILRB	0.0421475	0.000984564	0.966381	0.234813	0.397495	3.48081e-37	3.29706e-35	13	16	16	C2	Heart. left ventricle (GTEx)	EpiXcan	0.999748	heart_left_ventricle	0.999981
4838	ENSG00000270820	AC016727.1	0.0420234	-0.0141619	0.96648	0.0415665	0.0251126	0.0163797	0.0561613	18	23	23	C2	Heart. left ventricle (GTEx)	EpiXcan	0.999748	heart_left_ventricle	0.999981
4839	ENSG00000013392	RWDD2A	-0.0417356	-0.000271536	0.966709	0.0245101	0.0330156	0.00677514	0.0249042	23	29	29	C2	Heart. left ventricle (GTEx)	EpiXcan	0.999748	heart_left_ventricle	0.999981
4840	ENSG00000116260	QSOX1	0.0414298	0.00871791	0.966953	0.0179972	0.104505	7.81864e-07	5.4055e-06	29	38	38	C2	Heart. left ventricle (GTEx)	EpiXcan	0.999748	heart_left_ventricle	0.999981
4841	ENSG00000157107	FCHO2	0.0405615	-0.0001514	0.967646	0.0146312	0.0549642	0.000434428	0.00195507	10	12	12	C2	Heart. left ventricle (GTEx)	EpiXcan	0.999748	heart_left_ventricle	0.999981
4842	ENSG00000106524	ANKMY2	0.0395759	0.000386023	0.968431	0.229037	0.107529	4.18994e-07	2.99491e-06	86	112	112	C2	Heart. left ventricle (GTEx)	EpiXcan	0.999748	heart_left_ventricle	0.999981
4843	ENSG00000148572	NRBF2	0.0394663	-0.00526037	0.968519	0.0148315	0.0142473	0.0790933	0.230783	16	18	18	C2	Heart. left ventricle (GTEx)	EpiXcan	0.999748	heart_left_ventricle	0.999981
4844	ENSG00000189077	TMEM120A	-0.0394408	-0.00739057	0.968539	0.0180645	0.0210469	0.0294883	0.0958888	18	25	25	C2	Heart. left ventricle (GTEx)	EpiXcan	0.999748	heart_left_ventricle	0.999981
4845	ENSG00000204977	TRIM13	-0.0391656	-0.00435092	0.968758	0.0585382	0.0633507	0.000137664	0.000670223	36	46	46	C2	Heart. left ventricle (GTEx)	EpiXcan	0.999748	heart_left_ventricle	0.999981
4846	ENSG00000125863	MKKS	-0.0390785	-0.0120912	0.968828	0.0135475	0.0577391	0.000282125	0.00130944	8	9	9	C2	Heart. left ventricle (GTEx)	EpiXcan	0.999748	heart_left_ventricle	0.999981
4847	ENSG00000157326	DHRS4	-0.0388231	9.14491e-05	0.969031	0.0694755	0.246162	1.23018e-15	2.27478e-14	51	65	65	C2	Heart. left ventricle (GTEx)	EpiXcan	0.999748	heart_left_ventricle	0.999981
4848	ENSG00000107164	FUBP3	0.0387489	0.00302544	0.969091	0.0191846	0.0158855	0.0610345	0.184188	21	23	23	C2	Heart. left ventricle (GTEx)	EpiXcan	0.999748	heart_left_ventricle	0.999981
4849	ENSG00000171357	LURAP1	-0.0384307	-0.000752954	0.969344	0.0340934	0.0760178	3.08231e-05	0.000166092	11	13	13	C2	Heart. left ventricle (GTEx)	EpiXcan	0.999748	heart_left_ventricle	0.999981
4850	ENSG00000152583	SPARCL1	-0.038265	-0.00291064	0.969476	0.0131253	0.0289093	0.0105516	0.0373949	11	13	13	C2	Heart. left ventricle (GTEx)	EpiXcan	0.999748	heart_left_ventricle	0.999981
4851	ENSG00000188613	NANOS1	-0.0381639	0.000708817	0.969557	0.0649389	0.117597	7.59912e-08	5.92442e-07	29	37	37	C2	Heart. left ventricle (GTEx)	EpiXcan	0.999748	heart_left_ventricle	0.999981
4852	ENSG00000160307	S100B	-0.0379659	-0.00422329	0.969715	0.00279556	0.0187956	0.0409761	0.129055	3	4	4	C2	Heart. left ventricle (GTEx)	EpiXcan	0.999748	heart_left_ventricle	0.999981
4853	ENSG00000272888	LINC01578	0.0378779	0.000635198	0.969785	0.0347205	0.0277765	0.0133482	0.0464763	25	28	28	C2	Heart. left ventricle (GTEx)	EpiXcan	0.999748	heart_left_ventricle	0.999981
4854	ENSG00000114126	TFDP2	0.0376469	0.00140505	0.969969	0.0473288	0.0112807	0.112652	0.313775	36	44	44	C2	Heart. left ventricle (GTEx)	EpiXcan	0.999748	heart_left_ventricle	0.999981
4855	ENSG00000133243	BTBD2	0.0374631	0.00858436	0.970116	0.0246383	0.0552839	0.000318982	0.00146827	29	45	45	C2	Heart. left ventricle (GTEx)	EpiXcan	0.999748	heart_left_ventricle	0.999981
4856	ENSG00000127463	EMC1	0.0372755	-0.00483462	0.970265	0.0387511	0.171057	7.97086e-11	9.08978e-10	28	36	36	C2	Heart. left ventricle (GTEx)	EpiXcan	0.999748	heart_left_ventricle	0.999981
4857	ENSG00000103855	CD276	0.0370632	-0.000540905	0.970435	0.0195735	0.0288138	0.0103224	0.0366748	31	35	35	C2	Heart. left ventricle (GTEx)	EpiXcan	0.999748	heart_left_ventricle	0.999981
4858	ENSG00000242779	ZNF702P	-0.0369667	-0.00036057	0.970512	0.0115084	0.0204058	0.0340432	0.109397	8	9	9	C2	Heart. left ventricle (GTEx)	EpiXcan	0.999748	heart_left_ventricle	0.999981
4859	ENSG00000164164	OTUD4	-0.0367211	0.0339464	0.970707	0.0118698	0.019082	0.0398957	0.12608	6	8	8	C2	Heart. left ventricle (GTEx)	EpiXcan	0.999748	heart_left_ventricle	0.999981
4860	ENSG00000157601	MX1	0.0365885	0.00244448	0.970813	0.0522267	0.169599	7.99821e-11	9.11351e-10	5	5	5	C2	Heart. left ventricle (GTEx)	EpiXcan	0.999748	heart_left_ventricle	0.999981
4861	ENSG00000110768	GTF2H1	-0.0364098	-0.00547494	0.970956	0.0259292	0.116068	1.6992e-07	1.27066e-06	11	19	19	C2	Heart. left ventricle (GTEx)	EpiXcan	0.999748	heart_left_ventricle	0.999981
4862	ENSG00000100181	TPTEP1	-0.0363675	-0.011856	0.970989	0.0307143	0.0171194	0.0509502	0.15685	28	33	33	C2	Heart. left ventricle (GTEx)	EpiXcan	0.999748	heart_left_ventricle	0.999981
4863	ENSG00000141750	STAC2	-0.0356391	-0.00189889	0.97157	0.0271175	0.0356555	0.00445902	0.0169222	15	17	17	C2	Heart. left ventricle (GTEx)	EpiXcan	0.999872	heart_left_ventricle	0.999981
4864	ENSG00000249476	AC008467.1	-0.0352194	-0.000901097	0.971905	0.115609	0.241902	1.20519e-15	2.23747e-14	21	24	24	C2	Heart. left ventricle (GTEx)	EpiXcan	0.999872	heart_left_ventricle	0.999981
4865	ENSG00000124019	FAM124B	-0.0352024	-0.00399384	0.971918	0.132795	0.089606	5.90198e-06	3.57612e-05	42	46	46	C2	Heart. left ventricle (GTEx)	EpiXcan	0.999872	heart_left_ventricle	0.999981
4866	ENSG00000156103	MMP16	-0.0350016	-0.00264009	0.972079	0.0169869	0.0497788	0.000604525	0.00265533	3	4	4	C2	Heart. left ventricle (GTEx)	EpiXcan	0.999872	heart_left_ventricle	0.999981
4867	ENSG00000166387	PPFIBP2	-0.0348927	-0.00608943	0.972165	0.015447	0.0971404	1.26519e-06	8.46541e-06	19	25	25	C2	Heart. left ventricle (GTEx)	EpiXcan	0.999872	heart_left_ventricle	0.999981
4868	ENSG00000155330	C16orf87	0.0345643	-0.00981483	0.972427	0.0230588	0.0182919	0.0458026	0.142962	16	19	19	C2	Heart. left ventricle (GTEx)	EpiXcan	0.999872	heart_left_ventricle	0.999981
4869	ENSG00000225670	CADM3-AS1	-0.034164	0.0121011	0.972746	0.0146677	0.0402269	0.00268823	0.0106187	10	10	10	C2	Heart. left ventricle (GTEx)	EpiXcan	0.999872	heart_left_ventricle	0.999981
4870	ENSG00000104852	SNRNP70	-0.0336628	-0.00625796	0.973146	0.00852814	0.0146067	0.0712297	0.211099	9	11	11	C2	Heart. left ventricle (GTEx)	EpiXcan	0.999872	heart_left_ventricle	0.999981
4871	ENSG00000223508	RPL23AP53	-0.0335539	0.0021868	0.973233	0.0165533	0.0738783	3.71271e-05	0.000197689	5	7	7	C2	Heart. left ventricle (GTEx)	EpiXcan	0.999872	heart_left_ventricle	0.999981
4872	ENSG00000137824	RMDN3	0.0332662	0.00180822	0.973462	0.0783473	0.161208	1.13275e-10	1.26382e-09	9	9	9	C2	Heart. left ventricle (GTEx)	EpiXcan	0.999872	heart_left_ventricle	0.999981
4873	ENSG00000157106	SMG1	0.0329817	0.00694888	0.973689	0.0711071	0.0184587	0.0366434	0.11697	47	63	63	C2	Heart. left ventricle (GTEx)	EpiXcan	0.999872	heart_left_ventricle	0.999981
4874	ENSG00000122335	SERAC1	-0.031618	-0.00266536	0.974777	0.0466902	0.0934656	1.83152e-06	1.19954e-05	27	29	29	C2	Heart. left ventricle (GTEx)	EpiXcan	0.999872	heart_left_ventricle	0.999981
4875	ENSG00000100815	TRIP11	-0.0313544	-0.0028619	0.974987	0.0152625	0.0477358	0.00100047	0.0042368	7	8	8	C2	Heart. left ventricle (GTEx)	EpiXcan	0.999872	heart_left_ventricle	0.999981
4876	ENSG00000143631	FLG	0.0312739	0.0028856	0.975051	0.0229186	0.0476761	0.00101989	0.00430985	38	50	50	C2	Heart. left ventricle (GTEx)	EpiXcan	0.999872	heart_left_ventricle	0.999981
4877	ENSG00000071127	WDR1	0.0311375	0.00774289	0.97516	0.0203729	0.0266638	0.0153967	0.0530129	14	16	16	C2	Heart. left ventricle (GTEx)	EpiXcan	0.999872	heart_left_ventricle	0.999981
4878	ENSG00000130731	METTL26	-0.0310849	-0.00131869	0.975202	0.0158036	0.255013	2.86591e-16	5.66028e-15	13	16	16	C2	Heart. left ventricle (GTEx)	EpiXcan	0.999872	heart_left_ventricle	0.999981
4879	ENSG00000161618	ALDH16A1	-0.0304839	0.00336681	0.975681	0.109789	0.238475	3.1254e-15	5.56497e-14	49	59	59	C2	Heart. left ventricle (GTEx)	EpiXcan	0.999872	heart_left_ventricle	0.999981
4880	ENSG00000188042	ARL4C	-0.029714	-0.00185725	0.976295	0.0228555	0.0437679	0.00142233	0.00587672	4	4	4	C2	Heart. left ventricle (GTEx)	EpiXcan	0.999872	heart_left_ventricle	0.999981
4881	ENSG00000242294	STAG3L5P	-0.0295388	-0.000821583	0.976435	0.188999	0.577944	2.09724e-48	4.63523e-46	14	17	17	C2	Heart. left ventricle (GTEx)	EpiXcan	0.999872	heart_left_ventricle	0.999981
4882	ENSG00000159199	ATP5G1	-0.0292564	-0.000857881	0.97666	0.147005	0.344915	9.81457e-24	3.64422e-22	10	12	12	C2	Heart. left ventricle (GTEx)	EpiXcan	0.999872	heart_left_ventricle	0.999981
4883	ENSG00000034152	MAP2K3	0.0288573	-0.00153712	0.976978	0.0226689	0.0302688	0.0095931	0.0342938	14	19	19	C2	Heart. left ventricle (GTEx)	EpiXcan	0.999872	heart_left_ventricle	0.999981
4884	ENSG00000170370	EMX2	-0.0284054	-0.00899324	0.977339	0.00731623	0.0152356	0.0667108	0.198904	4	4	4	C2	Heart. left ventricle (GTEx)	EpiXcan	0.999872	heart_left_ventricle	0.999981
4885	ENSG00000162931	TRIM17	0.0281606	-0.00360487	0.977534	0.0321938	0.0168847	0.051706	0.158965	24	29	29	C2	Heart. left ventricle (GTEx)	EpiXcan	0.999872	heart_left_ventricle	0.999981
4886	ENSG00000068654	POLR1A	0.0280963	0.00109158	0.977585	0.0968984	0.263619	6.1447e-17	1.28274e-15	22	27	27	C2	Heart. left ventricle (GTEx)	EpiXcan	0.999872	heart_left_ventricle	0.999981
4887	ENSG00000127220	ABHD8	-0.0278222	-0.00192776	0.977804	0.0118153	0.092757	2.2794e-06	1.4762e-05	10	12	12	C2	Heart. left ventricle (GTEx)	EpiXcan	0.999872	heart_left_ventricle	0.999981
4888	ENSG00000198046	ZNF667	0.0276299	0.00470973	0.977957	0.0476738	0.159539	4.50161e-10	4.71636e-09	34	46	46	C2	Heart. left ventricle (GTEx)	EpiXcan	0.999872	heart_left_ventricle	0.999981
4889	ENSG00000224870	AL391244.1	0.0276291	0.00731332	0.977958	0.00275261	0.0548844	0.000446421	0.0020045	5	10	10	C2	Heart. left ventricle (GTEx)	EpiXcan	0.999872	heart_left_ventricle	0.999981
4890	ENSG00000112110	MRPL18	-0.0272672	-0.00169902	0.978247	0.0426865	0.121567	6.73296e-08	5.2787e-07	10	13	13	C2	Heart. left ventricle (GTEx)	EpiXcan	0.999872	heart_left_ventricle	0.999981
4891	ENSG00000230795	HLA-K	-0.0270579	0.00163539	0.978414	0.109373	0.218154	3.19734e-14	5.18274e-13	33	45	45	C2	Heart. left ventricle (GTEx)	EpiXcan	0.999872	heart_left_ventricle	0.999981
4892	ENSG00000124641	MED20	-0.0267786	-0.00473187	0.978636	0.105783	0.230227	1.11627e-14	1.90245e-13	55	71	71	C2	Heart. left ventricle (GTEx)	EpiXcan	0.999872	heart_left_ventricle	0.999981
4893	ENSG00000196391	ZNF774	-0.0263942	0.00130286	0.978943	0.0028452	0.0107413	0.125278	0.343719	7	13	13	C2	Heart. left ventricle (GTEx)	EpiXcan	0.999872	heart_left_ventricle	0.999981
4894	ENSG00000108924	HLF	0.0263691	0.0100321	0.978963	0.0263955	0.0432927	0.00186622	0.00758692	27	33	33	C2	Heart. left ventricle (GTEx)	EpiXcan	0.999872	heart_left_ventricle	0.999981
4895	ENSG00000186230	ZNF749	0.0263646	0.0197478	0.978967	0.0322489	0.385061	5.3248e-27	2.47142e-25	16	18	18	C2	Heart. left ventricle (GTEx)	EpiXcan	0.999872	heart_left_ventricle	0.999981
4896	ENSG00000105617	LENG1	-0.0260706	-0.007145	0.979201	0.0176108	0.0111669	0.109573	0.306365	27	38	38	C2	Heart. left ventricle (GTEx)	EpiXcan	0.999872	heart_left_ventricle	0.999981
4897	ENSG00000107282	APBA1	0.0260449	0.000567629	0.979222	0.0689896	0.0852111	9.23546e-06	5.45817e-05	48	56	56	C2	Heart. left ventricle (GTEx)	EpiXcan	0.999872	heart_left_ventricle	0.999981
4898	ENSG00000183628	DGCR6	0.0258211	0.0886324	0.9794	1.57742e-05	0.507025	1.37915e-39	1.50026e-37	1	8	8	C2	Heart. left ventricle (GTEx)	EpiXcan	0.999872	heart_left_ventricle	0.999981
4899	ENSG00000079459	FDFT1	0.0255983	0.00698889	0.979578	0.00135019	0.0437122	0.00187141	0.00760361	3	6	6	C2	Heart. left ventricle (GTEx)	EpiXcan	0.999872	heart_left_ventricle	0.999981
4900	ENSG00000123552	USP45	0.0252604	0.00223366	0.979847	0.167971	0.0474546	0.000957173	0.0040658	93	108	108	C2	Heart. left ventricle (GTEx)	EpiXcan	0.999872	heart_left_ventricle	0.999981
4901	ENSG00000231663	AL355472.1	-0.0252162	-0.000822493	0.979883	0.211307	0.348816	1.20707e-23	4.45815e-22	31	34	34	C2	Heart. left ventricle (GTEx)	EpiXcan	0.999872	heart_left_ventricle	0.999981
4902	ENSG00000180353	HCLS1	0.0250424	0.00055695	0.980021	0.0167588	0.0964774	2.13336e-06	1.38678e-05	3	4	4	C2	Heart. left ventricle (GTEx)	EpiXcan	0.999872	heart_left_ventricle	0.999981
4903	ENSG00000164938	TP53INP1	-0.0234273	-0.00735207	0.981309	0.0316627	0.0743421	2.87022e-05	0.000155324	13	18	18	C2	Heart. left ventricle (GTEx)	EpiXcan	0.999872	heart_left_ventricle	0.999981
4904	ENSG00000183605	SFXN4	0.0233285	0.000575682	0.981388	0.0814755	0.336797	2.33284e-22	7.77094e-21	9	13	13	C2	Heart. left ventricle (GTEx)	EpiXcan	0.999872	heart_left_ventricle	0.999981
4905	ENSG00000141002	TCF25	0.0231568	-8.06189e-05	0.981525	0.0206322	0.0230475	0.0241347	0.0801616	7	8	8	C2	Heart. left ventricle (GTEx)	EpiXcan	0.999872	heart_left_ventricle	0.999981
4906	ENSG00000163040	CCDC74A	-0.0230961	-0.00370778	0.981574	0.0564599	0.0634474	0.000146445	0.000711232	25	31	31	C2	Heart. left ventricle (GTEx)	EpiXcan	0.999872	heart_left_ventricle	0.999981
4907	ENSG00000151090	THRB	-0.0229516	0.00289671	0.981689	0.0114814	0.0677217	7.6724e-05	0.000390035	3	5	5	C2	Heart. left ventricle (GTEx)	EpiXcan	0.999872	heart_left_ventricle	0.999981
4908	ENSG00000125247	TMTC4	0.0228814	0.000860715	0.981745	0.0642372	0.0612844	0.000171381	0.000824572	39	44	44	C2	Heart. left ventricle (GTEx)	EpiXcan	0.999872	heart_left_ventricle	0.999981
4909	ENSG00000117115	PADI2	-0.0226701	-0.000344846	0.981913	0.0716259	0.239718	1.32474e-15	2.43668e-14	17	20	20	C2	Heart. left ventricle (GTEx)	EpiXcan	0.999872	heart_left_ventricle	0.999981
4910	ENSG00000259865	AL390728.6	-0.0223024	-0.000362541	0.982207	0.149744	0.195038	2.31617e-12	3.1372e-11	71	84	84	C2	Heart. left ventricle (GTEx)	EpiXcan	0.999872	heart_left_ventricle	0.999981
4911	ENSG00000197594	ENPP1	-0.0216313	0.000608465	0.982742	0.025421	0.0370408	0.00388813	0.0149224	20	22	22	C2	Heart. left ventricle (GTEx)	EpiXcan	0.999872	heart_left_ventricle	0.999981
4912	ENSG00000167703	SLC43A2	0.0211734	0.0137249	0.983107	0.0152676	0.0275106	0.0135939	0.047285	22	25	25	C2	Heart. left ventricle (GTEx)	EpiXcan	0.999872	heart_left_ventricle	0.999981
4913	ENSG00000066185	ZMYND12	-0.0209376	-0.000657575	0.983295	0.0388544	0.126273	1.87237e-08	1.60634e-07	4	5	5	C2	Heart. left ventricle (GTEx)	EpiXcan	0.999872	heart_left_ventricle	0.999981
4914	ENSG00000100296	THOC5	-0.020688	-0.00130189	0.983495	0.150303	0.431074	1.54597e-33	1.17629e-31	39	49	49	C2	Heart. left ventricle (GTEx)	EpiXcan	0.999872	heart_left_ventricle	0.999981
4915	ENSG00000138495	COX17	0.0205217	0.000817561	0.983627	0.0125887	0.0151491	0.0658951	0.196598	10	12	12	C2	Heart. left ventricle (GTEx)	EpiXcan	0.999872	heart_left_ventricle	0.999981
4916	ENSG00000081665	ZNF506	-0.0199008	0.00106296	0.984122	0.100432	0.294409	1.07237e-19	2.88813e-18	10	16	16	C2	Heart. left ventricle (GTEx)	EpiXcan	0.999872	heart_left_ventricle	0.999981
4917	ENSG00000244026	FAM86DP	0.0197013	0.00221464	0.984282	0.218973	0.468925	3.61706e-37	3.40297e-35	27	43	43	C2	Heart. left ventricle (GTEx)	EpiXcan	0.999872	heart_left_ventricle	0.999981
4918	ENSG00000140400	MAN2C1	0.0196384	0.0014349	0.984332	0.271603	0.412067	3.65172e-29	1.94071e-27	20	22	22	C2	Heart. left ventricle (GTEx)	EpiXcan	0.999872	heart_left_ventricle	0.999981
4919	ENSG00000213366	GSTM2	-0.0195388	-0.00695366	0.984411	0.0299677	0.0675868	5.23196e-05	0.000272846	19	27	27	C2	Heart. left ventricle (GTEx)	EpiXcan	0.999872	heart_left_ventricle	0.999981
4920	ENSG00000137944	KYAT3	-0.0192232	-0.00324403	0.984663	0.194829	0.0990116	1.6094e-06	1.06155e-05	73	87	87	C2	Heart. left ventricle (GTEx)	EpiXcan	0.999872	heart_left_ventricle	0.999981
4921	ENSG00000169583	CLIC3	-0.0192212	-0.00093063	0.984665	0.147273	0.308063	1.33591e-20	3.89961e-19	11	11	11	C2	Heart. left ventricle (GTEx)	EpiXcan	0.999872	heart_left_ventricle	0.999981
4922	ENSG00000133983	COX16	0.0189539	0.000619461	0.984878	0.125735	0.231569	2.37513e-15	4.27278e-14	14	15	15	C2	Heart. left ventricle (GTEx)	EpiXcan	0.999872	heart_left_ventricle	0.999981
4923	ENSG00000147526	TACC1	-0.0187282	0.00309769	0.985058	0.0537762	0.0946103	2.20416e-06	1.4288e-05	17	20	20	C2	Heart. left ventricle (GTEx)	EpiXcan	0.999872	heart_left_ventricle	0.999981
4924	ENSG00000172247	C1QTNF4	-0.0186966	-0.000448543	0.985083	0.164631	0.17871	2.74752e-11	3.30082e-10	42	50	50	C2	Heart. left ventricle (GTEx)	EpiXcan	0.999872	heart_left_ventricle	0.999981
4925	ENSG00000146477	SLC22A3	0.018525	-0.00799522	0.98522	0.0323692	0.0173279	0.0499958	0.154355	24	26	26	C2	Heart. left ventricle (GTEx)	EpiXcan	0.999872	heart_left_ventricle	0.999981
4926	ENSG00000040341	STAU2	0.0179754	0.0011211	0.985658	0.0158493	0.0213638	0.0304137	0.0986903	13	14	14	C2	Heart. left ventricle (GTEx)	EpiXcan	0.999872	heart_left_ventricle	0.999981
4927	ENSG00000171763	SPATA5L1	0.0175693	-5.91702e-05	0.985982	0.116597	0.223567	3.03216e-14	4.93221e-13	33	38	38	C2	Heart. left ventricle (GTEx)	EpiXcan	0.999872	heart_left_ventricle	0.999981
4928	ENSG00000233901	LINC01503	-0.0159931	0.00661821	0.98724	0.0240381	0.0123326	0.0900595	0.259303	27	31	31	C2	Heart. left ventricle (GTEx)	EpiXcan	0.999872	heart_left_ventricle	0.999981
4929	ENSG00000105185	PDCD5	-0.0152012	0.0001584	0.987872	0.123139	0.403024	9.55422e-29	4.94546e-27	13	18	18	C2	Heart. left ventricle (GTEx)	EpiXcan	0.999872	heart_left_ventricle	0.999981
4930	ENSG00000129103	SUMF2	0.0150997	-0.000816153	0.987953	0.200158	0.203578	7.54469e-13	1.07635e-11	71	77	77	C2	Heart. left ventricle (GTEx)	EpiXcan	0.999872	heart_left_ventricle	0.999981
4931	ENSG00000149503	INCENP	0.0150218	-0.0032584	0.988015	0.0748768	0.15081	8.40806e-10	8.52065e-09	35	41	41	C2	Heart. left ventricle (GTEx)	EpiXcan	0.999872	heart_left_ventricle	0.999981
4932	ENSG00000167766	ZNF83	0.0145802	-0.000183223	0.988367	0.340755	0.43629	2.7923e-32	1.92475e-30	123	150	150	C2	Heart. left ventricle (GTEx)	EpiXcan	0.999872	heart_left_ventricle	0.999981
4933	ENSG00000136738	STAM	-0.0143139	-0.00148399	0.98858	0.103534	0.213532	1.67045e-13	2.53094e-12	24	27	27	C2	Heart. left ventricle (GTEx)	EpiXcan	0.999872	heart_left_ventricle	0.999981
4934	ENSG00000136514	RTP4	0.01429	0.00931525	0.988599	0.00889081	0.049016	0.000968988	0.00411097	9	11	11	C2	Heart. left ventricle (GTEx)	EpiXcan	0.999872	heart_left_ventricle	0.999981
4935	ENSG00000103479	RBL2	-0.0138613	-5.68732e-05	0.988941	0.174733	0.382681	5.68691e-27	2.622e-25	40	45	45	C2	Heart. left ventricle (GTEx)	EpiXcan	0.999872	heart_left_ventricle	0.999981
4936	ENSG00000085871	MGST2	-0.0138039	0.000691239	0.988986	0.0176338	0.0354095	0.00453105	0.0171768	6	8	8	C2	Heart. left ventricle (GTEx)	EpiXcan	0.999872	heart_left_ventricle	0.999981
4937	ENSG00000260948	AL390195.2	0.0133778	0.00181244	0.989326	0.00558803	0.126846	4.27899e-08	3.47206e-07	3	7	7	C2	Heart. left ventricle (GTEx)	EpiXcan	0.999872	heart_left_ventricle	0.999981
4938	ENSG00000269044	AC024075.2	0.0131543	0.000648101	0.989505	0.123078	0.15588	4.57235e-10	4.78688e-09	67	80	80	C2	Heart. left ventricle (GTEx)	EpiXcan	0.999872	heart_left_ventricle	0.999981
4939	ENSG00000233327	USP32P2	-0.0130562	0.000302635	0.989583	0.115173	0.628834	8.71383e-58	4.66659e-55	8	14	14	C2	Heart. left ventricle (GTEx)	EpiXcan	0.999872	heart_left_ventricle	0.999981
4940	ENSG00000100505	TRIM9	0.0129532	0.00536624	0.989665	0.0197536	0.0170724	0.0527066	0.161649	17	19	19	C2	Heart. left ventricle (GTEx)	EpiXcan	0.999872	heart_left_ventricle	0.999981
4941	ENSG00000019169	MARCO	0.0126649	-0.016578	0.989895	0.0197373	0.0304955	0.00907048	0.0325677	35	47	47	C2	Heart. left ventricle (GTEx)	EpiXcan	0.999872	heart_left_ventricle	0.999981
4942	ENSG00000188976	NOC2L	-0.0123981	-0.0095535	0.990108	0.000526418	0.0209081	0.029526	0.0959663	3	5	5	C2	Heart. left ventricle (GTEx)	EpiXcan	0.999872	heart_left_ventricle	0.999981
4943	ENSG00000154721	JAM2	-0.0120506	-0.00116014	0.990385	0.0190465	0.0590831	0.000240258	0.00113095	16	22	22	C2	Heart. left ventricle (GTEx)	EpiXcan	0.999872	heart_left_ventricle	0.999981
4944	ENSG00000127328	RAB3IP	-0.0117581	0.000397607	0.990619	0.0636799	0.127809	4.10116e-08	3.33944e-07	19	21	21	C2	Heart. left ventricle (GTEx)	EpiXcan	0.999872	heart_left_ventricle	0.999981
4945	ENSG00000184185	KCNJ12	0.0117545	-0.00196129	0.990621	0.0145405	0.0196295	0.0344948	0.110644	22	29	29	C2	Heart. left ventricle (GTEx)	EpiXcan	0.999872	heart_left_ventricle	0.999981
4946	ENSG00000122490	PQLC1	-0.0115313	-0.00261049	0.9908	0.163884	0.140825	5.99899e-09	5.47378e-08	58	73	73	C2	Heart. left ventricle (GTEx)	EpiXcan	0.999872	heart_left_ventricle	0.999981
4947	ENSG00000101608	MYL12A	0.0113877	0.00315197	0.990914	0.0255395	0.0130752	0.0895551	0.258011	23	27	27	C2	Heart. left ventricle (GTEx)	EpiXcan	0.999872	heart_left_ventricle	0.999981
4948	ENSG00000113248	PCDHB15	0.0113539	-0.00308075	0.990941	0.00514166	0.0124573	0.0937609	0.268516	6	8	8	C2	Heart. left ventricle (GTEx)	EpiXcan	0.999872	heart_left_ventricle	0.999981
4949	ENSG00000156232	WHAMM	-0.0110493	-0.00460213	0.991184	0.0940735	0.0118232	0.103268	0.291604	46	53	53	C2	Heart. left ventricle (GTEx)	EpiXcan	0.999872	heart_left_ventricle	0.999981
4950	ENSG00000203666	EFCAB2	0.0110156	0.00218935	0.991211	0.0492299	0.574301	7.64437e-50	1.97111e-47	24	32	32	C2	Heart. left ventricle (GTEx)	EpiXcan	0.999872	heart_left_ventricle	0.999981
4951	ENSG00000107185	RGP1	0.0109182	-0.000108472	0.991289	0.038751	0.0604247	0.000175014	0.000840308	11	11	11	C2	Heart. left ventricle (GTEx)	EpiXcan	0.999872	heart_left_ventricle	0.999981
4952	ENSG00000230606	AC159540.1	0.0102805	0.000749882	0.991798	0.311783	0.410018	6.67658e-30	3.73352e-28	30	34	34	C2	Heart. left ventricle (GTEx)	EpiXcan	0.999872	heart_left_ventricle	0.999981
4953	ENSG00000226029	LINC01772	-0.0100295	0.000349657	0.991998	0.0317358	0.0337211	0.00655601	0.0241433	23	27	27	C2	Heart. left ventricle (GTEx)	EpiXcan	0.999872	heart_left_ventricle	0.999981
4954	ENSG00000160695	VPS11	0.00998473	-0.00183457	0.992033	0.0947111	0.145083	1.06444e-09	1.06859e-08	57	69	69	C2	Heart. left ventricle (GTEx)	EpiXcan	0.999872	heart_left_ventricle	0.999981
4955	ENSG00000110435	PDHX	0.00992305	-0.00233572	0.992083	0.0456132	0.0547921	0.000365866	0.00166754	26	26	26	C2	Heart. left ventricle (GTEx)	EpiXcan	0.999872	heart_left_ventricle	0.999981
4956	ENSG00000166482	MFAP4	-0.00967571	-0.0075911	0.99228	0.038674	0.0202583	0.0331364	0.106878	24	36	36	C2	Heart. left ventricle (GTEx)	EpiXcan	0.999872	heart_left_ventricle	0.999981
4957	ENSG00000165879	FRAT1	0.00937304	0.00255517	0.992522	0.00156671	0.0715489	5.86751e-05	0.000303264	2	6	6	C2	Heart. left ventricle (GTEx)	EpiXcan	0.999872	heart_left_ventricle	0.999981
4958	ENSG00000154874	CCDC144B	-0.00928638	0.0058149	0.992591	0.0231558	0.159486	2.85474e-10	3.06946e-09	6	9	9	C2	Heart. left ventricle (GTEx)	EpiXcan	0.999872	heart_left_ventricle	0.999981
4959	ENSG00000189190	ZNF600	0.00916023	0.00573057	0.992691	0.131841	0.235569	2.12375e-15	3.83541e-14	20	23	23	C2	Heart. left ventricle (GTEx)	EpiXcan	0.999872	heart_left_ventricle	0.999981
4960	ENSG00000140479	PCSK6	0.0090133	-0.00535671	0.992809	0.0249914	0.0391949	0.00243807	0.00968826	13	16	16	C2	Heart. left ventricle (GTEx)	EpiXcan	0.999872	heart_left_ventricle	0.999981
4961	ENSG00000128989	ARPP19	0.00878993	0.000381129	0.992987	0.0211506	0.132346	2.03514e-08	1.73381e-07	5	8	8	C2	Heart. left ventricle (GTEx)	EpiXcan	0.999872	heart_left_ventricle	0.999981
4962	ENSG00000214078	CPNE1	0.00877091	-0.000614123	0.993002	0.408845	0.610734	1.11195e-54	4.30076e-52	30	37	37	C2	Heart. left ventricle (GTEx)	EpiXcan	0.999872	heart_left_ventricle	0.999981
4963	ENSG00000214063	TSPAN4	-0.00841612	-0.00394437	0.993285	0.0563387	0.0650907	0.000117531	0.00058094	24	29	29	C2	Heart. left ventricle (GTEx)	EpiXcan	0.999872	heart_left_ventricle	0.999981
4964	ENSG00000114956	DGUOK	-0.0081682	0.00390351	0.993483	0.0998119	0.0340955	0.00619297	0.0229521	79	91	91	C2	Heart. left ventricle (GTEx)	EpiXcan	0.999872	heart_left_ventricle	0.999981
4965	ENSG00000173486	FKBP2	-0.0080608	-0.00840657	0.993568	0.0972046	0.178278	1.1114e-11	1.39667e-10	27	29	29	C2	Heart. left ventricle (GTEx)	EpiXcan	0.999872	heart_left_ventricle	0.999981
4966	ENSG00000213753	CENPBD1P1	0.00740968	-0.00147066	0.994088	0.0700655	0.0775147	2.07286e-05	0.000115311	22	23	23	C2	Heart. left ventricle (GTEx)	EpiXcan	0.999872	heart_left_ventricle	0.999981
4967	ENSG00000177283	FZD8	0.00723783	-0.00700272	0.994225	0.0153546	0.0154673	0.0658114	0.196444	17	19	19	C2	Heart. left ventricle (GTEx)	EpiXcan	0.999872	heart_left_ventricle	0.999981
4968	ENSG00000006625	GGCT	0.00700909	0.0107465	0.994408	0.0508559	0.0510592	0.000671905	0.00293187	33	38	38	C2	Heart. left ventricle (GTEx)	EpiXcan	0.999872	heart_left_ventricle	0.999981
4969	ENSG00000104497	SNX16	-0.00683195	-0.000934579	0.994549	0.0185232	0.143102	5.24997e-09	4.82194e-08	7	12	12	C2	Heart. left ventricle (GTEx)	EpiXcan	0.999872	heart_left_ventricle	0.999981
4970	ENSG00000073921	PICALM	-0.00681729	-0.0013411	0.994561	0.00993186	0.0224347	0.0271076	0.0888736	6	7	7	C2	Heart. left ventricle (GTEx)	EpiXcan	0.999872	heart_left_ventricle	0.999981
4971	ENSG00000129465	RIPK3	-0.00671582	-8.52438e-05	0.994642	0.112766	0.198348	3.71988e-13	5.42362e-12	11	13	13	C2	Heart. left ventricle (GTEx)	EpiXcan	0.999872	heart_left_ventricle	0.999981
4972	ENSG00000071894	CPSF1	0.00649829	-0.00100176	0.994815	0.319331	0.732964	1.22653e-79	8.5391e-76	36	45	45	C2	Heart. left ventricle (GTEx)	EpiXcan	0.999872	heart_left_ventricle	0.999981
4973	ENSG00000141424	SLC39A6	0.00646748	0.00570051	0.99484	0.00713414	0.0320448	0.00759445	0.0276458	3	4	4	C2	Heart. left ventricle (GTEx)	EpiXcan	0.999872	heart_left_ventricle	0.999981
4974	ENSG00000197355	UAP1L1	0.00629606	-0.00108591	0.994977	0.0832277	0.0171553	0.0501266	0.154644	43	52	52	C2	Heart. left ventricle (GTEx)	EpiXcan	0.999872	heart_left_ventricle	0.999981
4975	ENSG00000168502	MTCL1	0.00613866	0.000338964	0.995102	0.0214662	0.102756	8.35049e-07	5.73617e-06	16	22	22	C2	Heart. left ventricle (GTEx)	EpiXcan	0.999872	heart_left_ventricle	0.999981
4976	ENSG00000186184	POLR1D	0.00551113	0.000625495	0.995603	0.160267	0.277	9.04234e-18	2.03731e-16	11	11	11	C2	Heart. left ventricle (GTEx)	EpiXcan	0.999872	heart_left_ventricle	0.999981
4977	ENSG00000183474	GTF2H2C	-0.00544418	-0.000422342	0.995656	0.0453828	0.0150585	0.0672072	0.200298	20	21	21	C2	Heart. left ventricle (GTEx)	EpiXcan	0.999872	heart_left_ventricle	0.999981
4978	ENSG00000141580	WDR45B	-0.00541688	0.000940877	0.995678	0.0729724	0.12614	4.5027e-08	3.63032e-07	32	40	40	C2	Heart. left ventricle (GTEx)	EpiXcan	0.999872	heart_left_ventricle	0.999981
4979	ENSG00000136144	RCBTB1	-0.00537508	-0.00771952	0.995711	0.0610993	0.055616	0.000369655	0.0016837	35	41	41	C2	Heart. left ventricle (GTEx)	EpiXcan	0.999872	heart_left_ventricle	0.999981
4980	ENSG00000065060	UHRF1BP1	0.00515831	-0.00214975	0.995884	0.147092	0.190266	2.59914e-12	3.49665e-11	68	80	80	C2	Heart. left ventricle (GTEx)	EpiXcan	0.999872	heart_left_ventricle	0.999981
4981	ENSG00000112039	FANCE	-0.00508398	0.00128399	0.995944	0.0508367	0.026794	0.0139339	0.048383	29	36	36	C2	Heart. left ventricle (GTEx)	EpiXcan	0.999872	heart_left_ventricle	0.999981
4982	ENSG00000160828	STAG3L2	-0.00504606	5.1749e-05	0.995974	0.06534	0.428383	5.88e-31	3.63881e-29	49	62	62	C2	Heart. left ventricle (GTEx)	EpiXcan	0.999872	heart_left_ventricle	0.999981
4983	ENSG00000131778	CHD1L	-0.00462968	-0.00136836	0.996306	0.149821	0.149513	1.9624e-09	1.89096e-08	58	66	66	C2	Heart. left ventricle (GTEx)	EpiXcan	0.999872	heart_left_ventricle	0.999981
4984	ENSG00000197020	ZNF100	-0.00454092	1.18148e-05	0.996377	0.301141	0.461472	1.71385e-34	1.38742e-32	7	7	7	C2	Heart. left ventricle (GTEx)	EpiXcan	0.999872	heart_left_ventricle	0.999981
4985	ENSG00000224086	AC245452.1	0.00440018	-0.000437018	0.996489	0.154272	0.52628	1.43393e-42	1.79874e-40	11	17	17	C2	Heart. left ventricle (GTEx)	EpiXcan	0.999872	heart_left_ventricle	0.999981
4986	ENSG00000101654	RNMT	0.0041767	0.00228427	0.996667	0.0282281	0.0941496	2.77677e-06	1.7752e-05	11	15	15	C2	Heart. left ventricle (GTEx)	EpiXcan	0.999872	heart_left_ventricle	0.999981
4987	ENSG00000006607	FARP2	-0.00408687	0.00366102	0.996739	0.0283423	0.0641711	0.000126985	0.000622586	12	15	15	C2	Heart. left ventricle (GTEx)	EpiXcan	0.999872	heart_left_ventricle	0.999981
4988	ENSG00000070610	GBA2	-0.00407431	-6.3891e-05	0.996749	0.227607	0.356772	2.58853e-24	1.00397e-22	10	11	11	C2	Heart. left ventricle (GTEx)	EpiXcan	0.999872	heart_left_ventricle	0.999981
4989	ENSG00000204632	HLA-G	-0.00384979	0.00116334	0.996928	0.0303064	0.0676467	7.91096e-05	0.000401137	19	27	27	C2	Heart. left ventricle (GTEx)	EpiXcan	0.999872	heart_left_ventricle	0.999981
4990	ENSG00000115255	REEP6	-0.00368932	-0.00227568	0.997056	0.0110106	0.0164645	0.0424858	0.133447	24	32	32	C2	Heart. left ventricle (GTEx)	EpiXcan	0.999872	heart_left_ventricle	0.999981
4991	ENSG00000173950	XXYLT1	-0.00366024	0.00210708	0.99708	0.0620143	0.0264662	0.0140099	0.0486347	33	37	37	C2	Heart. left ventricle (GTEx)	EpiXcan	0.999872	heart_left_ventricle	0.999981
4992	ENSG00000067533	RRP15	-0.00337514	-0.00109393	0.997307	0.00639388	0.142946	1.52532e-09	1.50521e-08	3	6	6	C2	Heart. left ventricle (GTEx)	EpiXcan	0.999872	heart_left_ventricle	0.999981
4993	ENSG00000273142	AC073335.2	-0.00284474	0.0020252	0.99773	0.306927	0.492206	2.55517e-37	2.45367e-35	47	59	59	C2	Heart. left ventricle (GTEx)	EpiXcan	0.999872	heart_left_ventricle	0.999981
4994	ENSG00000136732	GYPC	-0.00272263	-0.00198458	0.997828	0.0168336	0.0776667	1.08354e-05	6.30474e-05	6	8	8	C2	Heart. left ventricle (GTEx)	EpiXcan	0.999872	heart_left_ventricle	0.999981
4995	ENSG00000138801	PAPSS1	-0.00229013	0.0026432	0.998173	0.0438953	0.0879085	5.84597e-06	3.54527e-05	18	24	24	C2	Heart. left ventricle (GTEx)	EpiXcan	0.999872	heart_left_ventricle	0.999981
4996	ENSG00000128805	ARHGAP22	-0.00199346	0.00385309	0.998409	0.0445932	0.0810348	1.70465e-05	9.61344e-05	29	42	42	C2	Heart. left ventricle (GTEx)	EpiXcan	0.999872	heart_left_ventricle	0.999981
4997	ENSG00000100058	CRYBB2P1	0.00187519	-0.00792169	0.998504	0.0153478	0.0814966	1.46774e-05	8.34836e-05	11	13	13	C2	Heart. left ventricle (GTEx)	EpiXcan	0.999872	heart_left_ventricle	0.999981
4998	ENSG00000235501	AC105942.1	-0.0018713	0.00997573	0.998507	0.0221963	0.0506526	0.000748947	0.00323259	38	43	43	C2	Heart. left ventricle (GTEx)	EpiXcan	0.999872	heart_left_ventricle	0.999981
4999	ENSG00000134201	GSTM5	-0.00171503	0.00224312	0.998632	0.183441	0.358286	2.78511e-24	1.07127e-22	38	48	48	C2	Heart. left ventricle (GTEx)	EpiXcan	0.999872	heart_left_ventricle	0.999981
5000	ENSG00000104047	DTWD1	-0.00144481	-0.00699393	0.998847	0.0455238	0.0104864	0.128348	0.351035	42	47	47	C2	Heart. left ventricle (GTEx)	EpiXcan	0.999872	heart_left_ventricle	0.999981
5001	ENSG00000131966	ACTR10	-0.000862209	0.000379467	0.999312	0.0350065	0.178623	7.55084e-12	9.6192e-11	4	5	5	C2	Heart. left ventricle (GTEx)	EpiXcan	0.999872	heart_left_ventricle	0.999981
5002	ENSG00000188171	ZNF626	0.000813744	0.0072069	0.999351	0.0376725	0.0783355	2.11664e-05	0.0001177	33	47	47	C2	Heart. left ventricle (GTEx)	EpiXcan	0.999872	heart_left_ventricle	0.999981
5003	ENSG00000250742	LINC02381	-0.000606122	6.10394e-05	0.999516	0.0160552	0.0766176	2.63391e-05	0.000143596	10	12	12	C2	Heart. left ventricle (GTEx)	EpiXcan	0.999872	heart_left_ventricle	0.999981
5004	ENSG00000151806	GUF1	-0.000530433	-4.66219e-05	0.999577	0.0799425	0.158252	2.13228e-10	2.32497e-09	26	30	30	C2	Heart. left ventricle (GTEx)	EpiXcan	0.999872	heart_left_ventricle	0.999981
5005	ENSG00000122390	NAA60	0.000255419	4.59228e-05	0.999796	0.0379651	0.164879	2.72165e-10	2.9377e-09	8	12	12	C2	Heart. left ventricle (GTEx)	EpiXcan	0.999872	heart_left_ventricle	0.999981
5006	ENSG00000112357	PEX7	-0.000160074	0.000436559	0.999872	0.137146	0.14675	2.54519e-09	2.42071e-08	43	49	49	C2	Heart. left ventricle (GTEx)	EpiXcan	0.999872	heart_left_ventricle	0.999986

### Sheet: Liver (GTEx)
	gene	gene_name	zscore	effect_size	pvalue	var_g	pred_perf_r2	pred_perf_pval	pred_perf_qval	n_snps_used	n_snps_in_cov	n_snps_in_model	gwas	tissue	method	gwas_fdr	Tissue.keyword	fdr_all
1	ENSG00000112667	DNPH1	-4.393	-0.269071	1.11797e-05	0.0322169	0.064898	0.00432148	0.0317988	14	17	17	C2	Liver (GTEx)	EpiXcan	0.04132	gtex_liv	0.16336
2	ENSG00000197859	ADAMTSL2	3.86417	0.626578	0.000111467	0.00599895	0.0157394	0.169677	0.669469	8	11	11	C2	Liver (GTEx)	EpiXcan	0.182165	gtex_liv	0.50666
3	ENSG00000065989	PDE4A	-3.79463	-0.253121	0.000147861	0.0320587	0.0227221	0.0911495	0.422473	4	4	4	C2	Liver (GTEx)	EpiXcan	0.182165	gtex_liv	0.576813
4	ENSG00000165119	HNRNPK	-3.5361	-0.243321	0.00040608	0.0128331	0.0382483	0.0327942	0.183396	11	13	13	C2	Liver (GTEx)	EpiXcan	0.375218	gtex_liv	0.784162
5	ENSG00000245937	LINC01184	-3.29128	-0.0951516	0.00099731	0.113553	0.203888	1.37503e-07	2.74629e-06	8	9	9	C2	Liver (GTEx)	EpiXcan	0.730817	gtex_liv	0.994364
6	ENSG00000165568	AKR1E2	3.2016	0.178032	0.00136668	0.0451749	0.0303257	0.0513959	0.265834	15	21	21	C2	Liver (GTEx)	EpiXcan	0.730817	gtex_liv	0.999981
7	ENSG00000168803	ADAL	-3.19794	-0.183419	0.00138412	0.0367348	0.0794931	0.000742224	0.0065685	9	11	11	C2	Liver (GTEx)	EpiXcan	0.730817	gtex_liv	0.999981
8	ENSG00000176209	SMIM19	-3.1539	-0.135176	0.00161102	0.0574365	0.187403	6.17468e-07	1.08732e-05	12	14	14	C2	Liver (GTEx)	EpiXcan	0.744291	gtex_liv	0.999981
9	ENSG00000227827	AC138969.2	3.05869	0.17857	0.00222309	0.0504564	0.31649	2.03472e-12	9.64471e-11	3	4	4	C2	Liver (GTEx)	EpiXcan	0.91295	gtex_liv	0.999981
10	ENSG00000114670	NEK11	-3.01226	-0.222171	0.00259313	0.0215364	0.0268828	0.0693197	0.338193	13	18	18	C2	Liver (GTEx)	EpiXcan	0.95842	gtex_liv	0.999981
11	ENSG00000166275	BORCS7	-2.90551	-0.092575	0.00366661	0.100195	0.154803	6.98232e-06	9.87153e-05	20	23	23	C2	Liver (GTEx)	EpiXcan	0.985575	gtex_liv	0.999981
12	ENSG00000238083	LRRC37A2	-2.90014	-0.149527	0.00373	0.0479581	0.418706	5.59876e-17	5.38142e-15	46	115	115	C2	Liver (GTEx)	EpiXcan	0.985575	gtex_liv	0.999981
13	ENSG00000096092	TMEM14A	2.90013	0.214409	0.00373007	0.0205623	0.0385573	0.0313656	0.176764	22	27	27	C2	Liver (GTEx)	EpiXcan	0.985575	gtex_liv	0.999981
14	ENSG00000214425	LRRC37A4P	2.88582	0.0907284	0.0039039	0.111137	0.528828	7.79916e-24	2.3467e-21	66	140	140	C2	Liver (GTEx)	EpiXcan	0.985575	gtex_liv	0.999981
15	ENSG00000184227	ACOT1	2.87817	0.136147	0.0039999	0.0622629	0.0750152	0.00254715	0.0197648	10	10	10	C2	Liver (GTEx)	EpiXcan	0.985575	gtex_liv	0.999981
16	ENSG00000152932	RAB3C	2.85052	0.196299	0.00436484	0.0249344	0.0812345	0.00145731	0.0120206	21	29	29	C2	Liver (GTEx)	EpiXcan	0.995992	gtex_liv	0.999981
17	ENSG00000229186	ADAM1A	2.78675	0.0900859	0.00532397	0.10255	0.220614	2.43563e-08	5.63738e-07	31	42	42	C2	Liver (GTEx)	EpiXcan	0.995992	gtex_liv	0.999981
18	ENSG00000106638	TBL2	-2.76534	-0.102338	0.00568641	0.0955021	0.0937687	0.000574832	0.00525656	23	25	25	C2	Liver (GTEx)	EpiXcan	0.995992	gtex_liv	0.999981
19	ENSG00000099251	HSD17B7P2	2.73698	0.142198	0.00620069	0.0464589	0.0126622	0.222071	0.795778	33	43	43	C2	Liver (GTEx)	EpiXcan	0.995992	gtex_liv	0.999981
20	ENSG00000113273	ARSB	-2.68749	-0.0694257	0.00719905	0.156091	0.437766	3.32742e-18	3.90296e-16	46	55	55	C2	Liver (GTEx)	EpiXcan	0.995992	gtex_liv	0.999981
21	ENSG00000214530	STARD10	2.67762	0.13161	0.00741463	0.046255	0.160062	3.05304e-06	4.7057e-05	12	15	15	C2	Liver (GTEx)	EpiXcan	0.995992	gtex_liv	0.999981
22	ENSG00000153933	DGKE	2.64114	0.117566	0.00826275	0.0584118	0.171155	1.74025e-06	2.80405e-05	17	20	20	C2	Liver (GTEx)	EpiXcan	0.995992	gtex_liv	0.999981
23	ENSG00000225648	SBDSP1	-2.62476	-0.143596	0.00867092	0.0458091	0.201272	8.67401e-08	1.80266e-06	12	15	15	C2	Liver (GTEx)	EpiXcan	0.995992	gtex_liv	0.999981
24	ENSG00000176390	CRLF3	-2.61518	-0.958968	0.008918	0.00114684	0.0118944	0.229526	0.811254	1	1	1	C2	Liver (GTEx)	EpiXcan	0.995992	gtex_liv	0.999981
25	ENSG00000107186	MPDZ	2.60851	0.853232	0.00909372	0.000989637	0.012417	0.183893	0.706904	2	2	2	C2	Liver (GTEx)	EpiXcan	0.995992	gtex_liv	0.999981
26	ENSG00000163728	TTC14	2.58862	0.228146	0.00963613	0.0139546	0.0118102	0.225399	0.802514	4	7	7	C2	Liver (GTEx)	EpiXcan	0.995992	gtex_liv	0.999981
27	ENSG00000151778	SERP2	-2.58376	-0.177704	0.00977294	0.019888	0.0216943	0.0881678	0.412135	2	2	2	C2	Liver (GTEx)	EpiXcan	0.995992	gtex_liv	0.999981
28	ENSG00000223745	CCDC18-AS1	-2.57967	-0.108906	0.00988941	0.0636284	0.383371	1.0058e-15	8.00071e-14	37	45	45	C2	Liver (GTEx)	EpiXcan	0.995992	gtex_liv	0.999981
29	ENSG00000110171	TRIM3	-2.57099	-0.303739	0.0101408	0.00808068	0.0732845	0.00271418	0.0208937	4	7	7	C2	Liver (GTEx)	EpiXcan	0.995992	gtex_liv	0.999981
30	ENSG00000188636	RTL6	2.56497	0.173172	0.0103184	0.0264559	0.089236	0.000431465	0.00408196	15	19	19	C2	Liver (GTEx)	EpiXcan	0.995992	gtex_liv	0.999981
31	ENSG00000101442	ACTR5	2.56475	0.254702	0.0103251	0.00753508	0.124614	4.09344e-05	0.000485912	4	6	6	C2	Liver (GTEx)	EpiXcan	0.995992	gtex_liv	0.999981
32	ENSG00000113068	PFDN1	-2.54073	-0.153543	0.0110622	0.029685	0.0696854	0.00323798	0.0245035	25	27	27	C2	Liver (GTEx)	EpiXcan	0.995992	gtex_liv	0.999981
33	ENSG00000196821	C6orf106	2.53208	0.191916	0.0113388	0.0170693	0.0216	0.109256	0.486556	11	11	11	C2	Liver (GTEx)	EpiXcan	0.995992	gtex_liv	0.999981
34	ENSG00000100479	POLE2	-2.52623	-0.161229	0.0115293	0.0267698	0.0362373	0.0365862	0.200868	12	15	15	C2	Liver (GTEx)	EpiXcan	0.995992	gtex_liv	0.999981
35	ENSG00000087303	NID2	-2.51967	-0.150248	0.0117464	0.0217348	0.22492	2.0746e-08	4.85863e-07	4	7	7	C2	Liver (GTEx)	EpiXcan	0.995992	gtex_liv	0.999981
36	ENSG00000181404	WASHC1	-2.50465	-0.150813	0.0122573	0.0469219	0.446854	1.80303e-18	2.24826e-16	27	37	37	C2	Liver (GTEx)	EpiXcan	0.995992	gtex_liv	0.999981
37	ENSG00000143537	ADAM15	2.48656	0.0917282	0.0128985	0.0839887	0.117116	8.31601e-05	0.000921552	18	26	26	C2	Liver (GTEx)	EpiXcan	0.995992	gtex_liv	0.999981
38	ENSG00000175581	MRPL48	2.48317	0.23304	0.0130219	0.0142447	0.063706	0.00540445	0.0387584	4	5	5	C2	Liver (GTEx)	EpiXcan	0.995992	gtex_liv	0.999981
39	ENSG00000204954	C12orf73	-2.4805	-0.118307	0.0131198	0.0476034	0.0495759	0.0140871	0.0892356	29	36	36	C2	Liver (GTEx)	EpiXcan	0.995992	gtex_liv	0.999981
40	ENSG00000146243	IRAK1BP1	-2.4713	-0.107788	0.0134621	0.0596718	0.152543	6.77847e-06	9.64243e-05	40	53	53	C2	Liver (GTEx)	EpiXcan	0.995992	gtex_liv	0.999981
41	ENSG00000120733	KDM3B	-2.46452	-0.271008	0.0137197	0.0113487	0.0116124	0.236203	0.82433	8	9	9	C2	Liver (GTEx)	EpiXcan	0.995992	gtex_liv	0.999981
42	ENSG00000187634	SAMD11	-2.45836	-0.36075	0.0139575	0.00478578	0.0602751	0.00608403	0.0428327	6	10	10	C2	Liver (GTEx)	EpiXcan	0.995992	gtex_liv	0.999981
43	ENSG00000189306	RRP7A	2.44329	0.113698	0.0145539	0.0852285	0.03574	0.0386849	0.210685	44	65	65	C2	Liver (GTEx)	EpiXcan	0.995992	gtex_liv	0.999981
44	ENSG00000163006	CCDC138	2.43555	0.156292	0.014869	0.0295662	0.142685	1.83528e-05	0.000236739	28	36	36	C2	Liver (GTEx)	EpiXcan	0.995992	gtex_liv	0.999981
45	ENSG00000137876	RSL24D1	-2.42442	-0.41161	0.0153329	0.00461361	0.0219	0.0988522	0.45007	4	6	6	C2	Liver (GTEx)	EpiXcan	0.995992	gtex_liv	0.999981
46	ENSG00000171823	FBXL14	-2.42381	-0.20036	0.0153588	0.0145402	0.0634456	0.00396399	0.0294344	12	16	16	C2	Liver (GTEx)	EpiXcan	0.995992	gtex_liv	0.999981
47	ENSG00000136986	DERL1	2.42221	0.322682	0.0154263	0.00783365	0.019712	0.114652	0.504737	3	5	5	C2	Liver (GTEx)	EpiXcan	0.995992	gtex_liv	0.999981
48	ENSG00000172469	MANEA	2.40623	0.0853409	0.016118	0.117925	0.120873	1.77478e-05	0.000231089	35	43	43	C2	Liver (GTEx)	EpiXcan	0.995992	gtex_liv	0.999981
49	ENSG00000076662	ICAM3	2.40536	0.0843617	0.0161564	0.0865032	0.225047	2.30798e-08	5.35986e-07	9	9	9	C2	Liver (GTEx)	EpiXcan	0.995992	gtex_liv	0.999981
50	ENSG00000082701	GSK3B	2.40069	0.105769	0.016364	0.0489177	0.0486077	0.0144785	0.0913805	37	43	43	C2	Liver (GTEx)	EpiXcan	0.995992	gtex_liv	0.999981
51	ENSG00000175895	PLEKHF2	-2.39358	-0.108222	0.0166847	0.0600815	0.0126326	0.217044	0.786004	24	29	29	C2	Liver (GTEx)	EpiXcan	0.995992	gtex_liv	0.999981
52	ENSG00000072110	ACTN1	2.37256	0.0941014	0.0176652	0.0663937	0.0372439	0.0348748	0.193004	46	59	59	C2	Liver (GTEx)	EpiXcan	0.995992	gtex_liv	0.999981
53	ENSG00000141959	PFKL	-2.37134	-0.188799	0.0177238	0.0167988	0.108407	0.000175142	0.0018172	8	9	9	C2	Liver (GTEx)	EpiXcan	0.995992	gtex_liv	0.999981
54	ENSG00000242349	NPPA-AS1	2.37029	0.316069	0.0177743	0.00531816	0.190032	2.98804e-07	5.59641e-06	4	5	5	C2	Liver (GTEx)	EpiXcan	0.995992	gtex_liv	0.999981
55	ENSG00000203875	SNHG5	2.36786	0.0342752	0.0178914	0.51387	0.620125	2.30184e-32	3.18598e-29	36	40	40	C2	Liver (GTEx)	EpiXcan	0.995992	gtex_liv	0.999981
56	ENSG00000066697	MSANTD3	-2.36698	-0.197946	0.017934	0.0251358	0.0173374	0.146831	0.606109	13	17	17	C2	Liver (GTEx)	EpiXcan	0.995992	gtex_liv	0.999981
57	ENSG00000105397	TYK2	2.36219	0.165641	0.0181675	0.0249929	0.0598162	0.00729714	0.0502987	15	17	17	C2	Liver (GTEx)	EpiXcan	0.995992	gtex_liv	0.999981
58	ENSG00000095261	PSMD5	-2.36194	-0.0754303	0.0181797	0.116369	0.270028	3.99298e-10	1.26469e-08	6	8	8	C2	Liver (GTEx)	EpiXcan	0.995992	gtex_liv	0.999981
59	ENSG00000143845	ETNK2	2.35664	0.0952603	0.0184412	0.0760617	0.050148	0.0109904	0.0719236	25	32	32	C2	Liver (GTEx)	EpiXcan	0.995992	gtex_liv	0.999981
60	ENSG00000138185	ENTPD1	-2.3553	-0.0593268	0.0185076	0.141313	0.0972335	0.00044352	0.00418952	39	43	43	C2	Liver (GTEx)	EpiXcan	0.995992	gtex_liv	0.999981
61	ENSG00000013583	HEBP1	-2.3541	-0.0656447	0.0185675	0.103973	0.221334	4.12196e-08	9.09922e-07	7	9	9	C2	Liver (GTEx)	EpiXcan	0.995992	gtex_liv	0.999981
62	ENSG00000156502	SUPV3L1	-2.35166	-0.149308	0.01869	0.0197511	0.011616	0.2427	0.837278	13	17	17	C2	Liver (GTEx)	EpiXcan	0.995992	gtex_liv	0.999981
63	ENSG00000167468	GPX4	2.34986	0.22261	0.0187805	0.0135587	0.277238	1.11965e-10	3.90203e-09	10	14	14	C2	Liver (GTEx)	EpiXcan	0.995992	gtex_liv	0.999981
64	ENSG00000112874	NUDT12	2.3494	0.21362	0.0188034	0.0162457	0.0484399	0.01377	0.0875873	12	16	16	C2	Liver (GTEx)	EpiXcan	0.995992	gtex_liv	0.999981
65	ENSG00000173272	MZT2A	-2.33885	-0.0565346	0.0193434	0.258712	0.204631	3.20643e-08	7.21629e-07	83	109	109	C2	Liver (GTEx)	EpiXcan	0.995992	gtex_liv	0.999981
66	ENSG00000164713	BRI3	-2.32606	-0.0774428	0.0200155	0.12641	0.407248	4.45206e-17	4.37028e-15	26	38	38	C2	Liver (GTEx)	EpiXcan	0.995992	gtex_liv	0.999981
67	ENSG00000162595	DIRAS3	2.31772	0.0848018	0.0204643	0.106104	0.0776907	0.00187661	0.0151277	39	43	43	C2	Liver (GTEx)	EpiXcan	0.995992	gtex_liv	0.999981
68	ENSG00000123892	RAB38	2.31185	0.0549533	0.0207857	0.166755	0.158807	4.58129e-06	6.77453e-05	59	74	74	C2	Liver (GTEx)	EpiXcan	0.995992	gtex_liv	0.999981
69	ENSG00000056736	IL17RB	2.31097	0.101558	0.0208345	0.0473605	0.0424581	0.0198938	0.120042	20	24	24	C2	Liver (GTEx)	EpiXcan	0.995992	gtex_liv	0.999981
70	ENSG00000100227	POLDIP3	-2.29174	-0.102884	0.0219207	0.0667437	0.0799727	0.00112071	0.00949896	31	38	38	C2	Liver (GTEx)	EpiXcan	0.995992	gtex_liv	0.999981
71	ENSG00000132256	TRIM5	2.28841	0.142388	0.0221138	0.0299888	0.0154795	0.173299	0.679293	20	24	24	C2	Liver (GTEx)	EpiXcan	0.995992	gtex_liv	0.999981
72	ENSG00000107201	DDX58	-2.26916	-0.154345	0.0232584	0.0297786	0.119875	8.80299e-05	0.000972404	6	9	9	C2	Liver (GTEx)	EpiXcan	0.995992	gtex_liv	0.999981
73	ENSG00000204520	MICA	-2.26402	-0.0550102	0.0235732	0.183173	0.372292	5.26574e-15	3.60807e-13	45	56	56	C2	Liver (GTEx)	EpiXcan	0.995992	gtex_liv	0.999981
74	ENSG00000122778	KIAA1549	2.26323	0.121754	0.0236215	0.0351289	0.112098	0.000133869	0.00142529	11	14	14	C2	Liver (GTEx)	EpiXcan	0.995992	gtex_liv	0.999981
75	ENSG00000197782	ZNF780A	-2.2572	-0.0611269	0.0239958	0.189749	0.322218	2.27799e-13	1.24132e-11	25	29	29	C2	Liver (GTEx)	EpiXcan	0.995992	gtex_liv	0.999981
76	ENSG00000131849	ZNF132	-2.25574	-0.0730254	0.0240872	0.119778	0.0697791	0.00235165	0.0184311	38	43	43	C2	Liver (GTEx)	EpiXcan	0.995992	gtex_liv	0.999981
77	ENSG00000159200	RCAN1	2.25436	0.13009	0.0241737	0.0382693	0.0821945	0.000861959	0.00748455	18	23	23	C2	Liver (GTEx)	EpiXcan	0.995992	gtex_liv	0.999981
78	ENSG00000070061	ELP1	-2.25347	-0.24527	0.0242297	0.0131873	0.0229469	0.0919188	0.425075	13	14	14	C2	Liver (GTEx)	EpiXcan	0.995992	gtex_liv	0.999981
79	ENSG00000167703	SLC43A2	-2.25267	-0.362464	0.0242798	0.00423553	0.0148836	0.174644	0.681297	7	9	9	C2	Liver (GTEx)	EpiXcan	0.995992	gtex_liv	0.999981
80	ENSG00000119782	FKBP1B	2.24759	0.190958	0.0246026	0.0147036	0.02818	0.0663751	0.326991	19	23	23	C2	Liver (GTEx)	EpiXcan	0.995992	gtex_liv	0.999981
81	ENSG00000161265	U2AF1L4	-2.24347	-0.0407672	0.0248666	0.31558	0.508714	3.45265e-22	8.09969e-20	13	14	14	C2	Liver (GTEx)	EpiXcan	0.995992	gtex_liv	0.999981
82	ENSG00000116985	BMP8B	-2.23889	-0.133174	0.0251632	0.0310681	0.110643	0.000153946	0.00162406	20	25	25	C2	Liver (GTEx)	EpiXcan	0.995992	gtex_liv	0.999981
83	ENSG00000111696	NT5DC3	-2.23764	-0.0603151	0.0252447	0.184805	0.395733	4.36864e-16	3.66463e-14	12	14	14	C2	Liver (GTEx)	EpiXcan	0.995992	gtex_liv	0.999981
84	ENSG00000103978	TMEM87A	2.23499	0.217873	0.0254183	0.0119743	0.0175979	0.129065	0.551075	13	13	13	C2	Liver (GTEx)	EpiXcan	0.995992	gtex_liv	0.999981
85	ENSG00000177694	NAALADL2	2.23229	0.084076	0.0255956	0.0601465	0.0899935	0.000646483	0.00581415	75	86	86	C2	Liver (GTEx)	EpiXcan	0.995992	gtex_liv	0.999981
86	ENSG00000136490	LIMD2	-2.22332	-0.118118	0.0261943	0.0517444	0.0632934	0.0013761	0.0114188	6	7	7	C2	Liver (GTEx)	EpiXcan	0.995992	gtex_liv	0.999981
87	ENSG00000144791	LIMD1	-2.21265	-0.388604	0.026922	0.00392497	0.0485824	0.0152919	0.0959886	3	4	4	C2	Liver (GTEx)	EpiXcan	0.995992	gtex_liv	0.999981
88	ENSG00000243554	AC004967.1	2.21188	0.0853368	0.0269749	0.0900009	0.266242	3.49896e-10	1.11846e-08	16	18	18	C2	Liver (GTEx)	EpiXcan	0.995992	gtex_liv	0.999981
89	ENSG00000198270	TMEM116	-2.20425	-0.170595	0.0275071	0.0151408	0.1294	2.79505e-05	0.000344798	7	8	8	C2	Liver (GTEx)	EpiXcan	0.995992	gtex_liv	0.999981
90	ENSG00000104450	SPAG1	-2.18476	-0.0762641	0.0289065	0.103377	0.122283	4.80312e-05	0.000558655	46	55	55	C2	Liver (GTEx)	EpiXcan	0.995992	gtex_liv	0.999981
91	ENSG00000242600	MBL1P	-2.18359	-0.0691506	0.0289926	0.17525	0.449971	1.21279e-18	1.55428e-16	23	29	29	C2	Liver (GTEx)	EpiXcan	0.995992	gtex_liv	0.999981
92	ENSG00000218510	LINC00339	-2.17461	-0.0641134	0.0296594	0.130412	0.444698	4.16703e-18	4.80632e-16	22	31	31	C2	Liver (GTEx)	EpiXcan	0.995992	gtex_liv	0.999981
93	ENSG00000174405	LIG4	2.17062	0.537597	0.02996	0.00144672	0.011926	0.225131	0.802069	1	1	1	C2	Liver (GTEx)	EpiXcan	0.995992	gtex_liv	0.999981
94	ENSG00000221890	NPTXR	-2.16557	-0.0637565	0.0303441	0.131678	0.25412	1.42766e-09	4.16005e-08	63	76	76	C2	Liver (GTEx)	EpiXcan	0.995992	gtex_liv	0.999981
95	ENSG00000114867	EIF4G1	2.16459	0.207128	0.0304195	0.0101407	0.0340697	0.041019	0.221241	5	6	6	C2	Liver (GTEx)	EpiXcan	0.995992	gtex_liv	0.999981
96	ENSG00000205560	CPT1B	2.15776	0.0469398	0.0309468	0.236344	0.258218	1.29055e-09	3.81608e-08	51	63	63	C2	Liver (GTEx)	EpiXcan	0.995992	gtex_liv	0.999981
97	ENSG00000132823	OSER1	-2.15633	-0.0672036	0.0310578	0.121435	0.0261242	0.0726325	0.35126	51	58	58	C2	Liver (GTEx)	EpiXcan	0.995992	gtex_liv	0.999981
98	ENSG00000100258	LMF2	2.15389	0.170432	0.0312488	0.0212264	0.090311	0.000817279	0.00716401	14	16	16	C2	Liver (GTEx)	EpiXcan	0.995992	gtex_liv	0.999981
99	ENSG00000168172	HOOK3	2.14799	0.106841	0.0317149	0.0553827	0.0233187	0.0954357	0.4387	27	30	30	C2	Liver (GTEx)	EpiXcan	0.995992	gtex_liv	0.999981
100	ENSG00000147576	ADHFE1	2.14676	0.119251	0.0318122	0.0336173	0.107703	0.000159426	0.00167421	2	3	3	C2	Liver (GTEx)	EpiXcan	0.995992	gtex_liv	0.999981
101	ENSG00000062524	LTK	2.13986	0.128533	0.0323664	0.0280009	0.112122	0.000141327	0.00149893	12	14	14	C2	Liver (GTEx)	EpiXcan	0.995992	gtex_liv	0.999981
102	ENSG00000204536	CCHCR1	2.11969	0.0620248	0.034032	0.126988	0.33472	9.73888e-13	4.90167e-11	20	26	26	C2	Liver (GTEx)	EpiXcan	0.995992	gtex_liv	0.999981
103	ENSG00000117335	CD46	2.10871	1.82081	0.03497	0.000153202	0.039	0.0260875	0.150889	1	3	3	C2	Liver (GTEx)	EpiXcan	0.995992	gtex_liv	0.999981
104	ENSG00000166446	CDYL2	2.08817	0.170725	0.0367822	0.0179517	0.206779	7.0405e-08	1.48097e-06	4	5	5	C2	Liver (GTEx)	EpiXcan	0.995992	gtex_liv	0.999981
105	ENSG00000149084	HSD17B12	-2.08693	-0.0650086	0.0368943	0.106262	0.228727	4.01177e-09	1.07402e-07	41	50	50	C2	Liver (GTEx)	EpiXcan	0.995992	gtex_liv	0.999981
106	ENSG00000161896	IP6K3	2.08578	0.178379	0.0369985	0.0149873	0.0787559	0.00107338	0.00912093	3	5	5	C2	Liver (GTEx)	EpiXcan	0.995992	gtex_liv	0.999981
107	ENSG00000181830	SLC35C1	-2.08515	-0.0870544	0.0370561	0.0621459	0.199777	1.01826e-07	2.09417e-06	7	10	10	C2	Liver (GTEx)	EpiXcan	0.995992	gtex_liv	0.999981
108	ENSG00000135862	LAMC1	2.08455	0.101174	0.0371099	0.0437214	0.0175487	0.141511	0.590135	45	51	51	C2	Liver (GTEx)	EpiXcan	0.995992	gtex_liv	0.999981
109	ENSG00000172456	FGGY	2.07616	0.0647485	0.0378793	0.133684	0.134855	2.80529e-05	0.000345752	50	57	57	C2	Liver (GTEx)	EpiXcan	0.995992	gtex_liv	0.999981
110	ENSG00000122481	RWDD3	-2.07124	-0.128637	0.0383367	0.0239799	0.13022	3.15525e-05	0.000383422	4	7	7	C2	Liver (GTEx)	EpiXcan	0.995992	gtex_liv	0.999981
111	ENSG00000003147	ICA1	-2.06759	-0.0450765	0.0386786	0.277103	0.593485	2.69591e-29	1.77686e-26	19	22	22	C2	Liver (GTEx)	EpiXcan	0.995992	gtex_liv	0.999981
112	ENSG00000243811	APOBEC3D	2.06575	0.176013	0.0388524	0.0231606	0.0258863	0.0777787	0.371732	10	12	12	C2	Liver (GTEx)	EpiXcan	0.995992	gtex_liv	0.999981
113	ENSG00000197951	ZNF71	-2.06353	-0.056982	0.0390624	0.144741	0.245812	3.06382e-09	8.48126e-08	57	77	77	C2	Liver (GTEx)	EpiXcan	0.995992	gtex_liv	0.999981
114	ENSG00000157259	GATAD1	-2.06132	-0.225965	0.0392722	0.0100179	0.0701525	0.00187615	0.0151277	2	4	4	C2	Liver (GTEx)	EpiXcan	0.995992	gtex_liv	0.999981
115	ENSG00000204560	DHX16	-2.05883	-0.292432	0.039511	0.00623949	0.0568307	0.00769175	0.0527298	2	8	8	C2	Liver (GTEx)	EpiXcan	0.995992	gtex_liv	0.999981
116	ENSG00000171700	RGS19	2.05776	0.0904909	0.0396128	0.0540154	0.206004	1.15046e-07	2.33826e-06	5	8	8	C2	Liver (GTEx)	EpiXcan	0.995992	gtex_liv	0.999981
117	ENSG00000109944	C11orf63	-2.05577	-0.160429	0.039805	0.0124997	0.0168571	0.155133	0.631159	4	4	4	C2	Liver (GTEx)	EpiXcan	0.995992	gtex_liv	0.999981
118	ENSG00000129204	USP6	-2.05386	-0.0505285	0.0399889	0.191622	0.204582	6.20439e-08	1.31912e-06	35	37	37	C2	Liver (GTEx)	EpiXcan	0.995992	gtex_liv	0.999981
119	ENSG00000100299	ARSA	2.05126	0.0313856	0.0402415	0.375982	0.368409	2.81236e-17	2.8413e-15	36	42	42	C2	Liver (GTEx)	EpiXcan	0.995992	gtex_liv	0.999981
120	ENSG00000120370	GORAB	-2.04889	-0.192844	0.0404725	0.0130263	0.017304	0.15242	0.622682	19	24	24	C2	Liver (GTEx)	EpiXcan	0.995992	gtex_liv	0.999981
121	ENSG00000187741	FANCA	2.04647	0.0612825	0.04071	0.132687	0.309424	1.10861e-11	4.60789e-10	42	61	61	C2	Liver (GTEx)	EpiXcan	0.995992	gtex_liv	0.999981
122	ENSG00000186517	ARHGAP30	2.03659	0.109405	0.0416912	0.0597824	0.0200811	0.121234	0.526349	21	28	28	C2	Liver (GTEx)	EpiXcan	0.995992	gtex_liv	0.999981
123	ENSG00000186814	ZSCAN30	2.03111	0.0826589	0.042244	0.0548198	0.0360538	0.0360555	0.198348	23	24	24	C2	Liver (GTEx)	EpiXcan	0.995992	gtex_liv	0.999981
124	ENSG00000255717	SNHG1	2.03044	0.0950622	0.0423116	0.0594084	0.0326696	0.0475594	0.249439	19	23	23	C2	Liver (GTEx)	EpiXcan	0.995992	gtex_liv	0.999981
125	ENSG00000117984	CTSD	2.03002	0.129344	0.0423541	0.0226209	0.0554736	0.00905816	0.0607727	6	8	8	C2	Liver (GTEx)	EpiXcan	0.995992	gtex_liv	0.999981
126	ENSG00000176124	DLEU1	2.02947	0.62485	0.04241	0.00130515	0.0174542	0.145372	0.601704	1	1	1	C2	Liver (GTEx)	EpiXcan	0.995992	gtex_liv	0.999981
127	ENSG00000154328	NEIL2	2.02505	0.102034	0.0428626	0.0461865	0.065721	0.00433068	0.0318496	17	27	27	C2	Liver (GTEx)	EpiXcan	0.995992	gtex_liv	0.999981
128	ENSG00000253304	TMEM200B	-2.01748	-0.0915051	0.0436451	0.0477708	0.0508908	0.0115863	0.0752895	29	34	34	C2	Liver (GTEx)	EpiXcan	0.995992	gtex_liv	0.999981
129	ENSG00000108561	C1QBP	2.01562	0.0959831	0.0438394	0.0552708	0.0930835	0.000654005	0.00587417	21	26	26	C2	Liver (GTEx)	EpiXcan	0.995992	gtex_liv	0.999981
130	ENSG00000226752	PSMD5-AS1	-2.01556	-0.0465508	0.0438464	0.216635	0.621491	7.29058e-32	8.40907e-29	12	15	15	C2	Liver (GTEx)	EpiXcan	0.995992	gtex_liv	0.999981
131	ENSG00000163687	DNASE1L3	-2.01469	-0.0954536	0.0439371	0.0493385	0.0699177	0.00284746	0.0217985	25	30	30	C2	Liver (GTEx)	EpiXcan	0.995992	gtex_liv	0.999981
132	ENSG00000214401	KANSL1-AS1	-2.01178	-0.0798091	0.0442436	0.074098	0.601169	3.81435e-29	2.39975e-26	71	141	141	C2	Liver (GTEx)	EpiXcan	0.995992	gtex_liv	0.999981
133	ENSG00000246982	Z84485.1	2.00609	0.138691	0.0448467	0.0174289	0.231807	7.43649e-09	1.88859e-07	3	7	7	C2	Liver (GTEx)	EpiXcan	0.995992	gtex_liv	0.999981
134	ENSG00000196683	TOMM7	2.00517	0.0776617	0.0449448	0.0706694	0.198379	4.76933e-08	1.03956e-06	11	13	13	C2	Liver (GTEx)	EpiXcan	0.995992	gtex_liv	0.999981
135	ENSG00000160075	SSU72	-2.004	-0.145887	0.0450698	0.0257388	0.105402	0.000255827	0.00256216	3	3	3	C2	Liver (GTEx)	EpiXcan	0.995992	gtex_liv	0.999981
136	ENSG00000066629	EML1	2.0014	0.265448	0.0453493	0.00964093	0.0486871	0.0128748	0.0827684	7	7	7	C2	Liver (GTEx)	EpiXcan	0.995992	gtex_liv	0.999981
137	ENSG00000135924	DNAJB2	1.99691	0.172674	0.0458349	0.0289005	0.0398568	0.0287869	0.164169	11	15	15	C2	Liver (GTEx)	EpiXcan	0.995992	gtex_liv	0.999981
138	ENSG00000163995	ABLIM2	-1.99669	-0.10798	0.045859	0.0396228	0.0157288	0.157865	0.639267	22	46	46	C2	Liver (GTEx)	EpiXcan	0.995992	gtex_liv	0.999981
139	ENSG00000079277	MKNK1	-1.99274	-0.117084	0.0462901	0.0331926	0.116038	0.000107999	0.00117425	13	16	16	C2	Liver (GTEx)	EpiXcan	0.995992	gtex_liv	0.999981
140	ENSG00000224934	AL391684.1	1.99053	0.15307	0.046532	0.0201571	0.012861	0.186933	0.714184	7	8	8	C2	Liver (GTEx)	EpiXcan	0.995992	gtex_liv	0.999981
141	ENSG00000198039	ZNF273	-1.98655	-0.13709	0.0469717	0.0263677	0.0641928	0.00472282	0.0344045	5	7	7	C2	Liver (GTEx)	EpiXcan	0.995992	gtex_liv	0.999981
142	ENSG00000011454	RABGAP1	-1.98176	-0.118973	0.0475066	0.0390985	0.0125304	0.206394	0.76199	26	31	31	C2	Liver (GTEx)	EpiXcan	0.995992	gtex_liv	0.999981
143	ENSG00000221829	FANCG	-1.98047	-0.0440739	0.0476508	0.211071	0.198319	2.04726e-07	3.93558e-06	37	39	39	C2	Liver (GTEx)	EpiXcan	0.995992	gtex_liv	0.999981
144	ENSG00000260027	HOXB7	-1.97499	-0.206397	0.0482695	0.00986957	0.018564	0.133799	0.565285	4	4	4	C2	Liver (GTEx)	EpiXcan	0.995992	gtex_liv	0.999981
145	ENSG00000117280	RAB29	-1.9746	-0.131172	0.048313	0.0278719	0.116205	4.92305e-05	0.000570209	10	17	17	C2	Liver (GTEx)	EpiXcan	0.995992	gtex_liv	0.999981
146	ENSG00000197548	ATG7	1.97376	0.143036	0.0484091	0.0165837	0.0232007	0.0880874	0.412037	14	21	21	C2	Liver (GTEx)	EpiXcan	0.995992	gtex_liv	0.999981
147	ENSG00000176715	ACSF3	1.96839	0.0818286	0.0490236	0.0541022	0.206151	2.81284e-08	6.41393e-07	9	12	12	C2	Liver (GTEx)	EpiXcan	0.995992	gtex_liv	0.999981
148	ENSG00000100445	SDR39U1	1.96743	0.124819	0.0491341	0.0263072	0.0116606	0.241943	0.836643	18	21	21	C2	Liver (GTEx)	EpiXcan	0.995992	gtex_liv	0.999981
149	ENSG00000105559	PLEKHA4	1.96557	0.429401	0.0493483	0.00236998	0.0281441	0.0688749	0.336735	13	20	20	C2	Liver (GTEx)	EpiXcan	0.995992	gtex_liv	0.999981
150	ENSG00000244045	TMEM199	1.96348	0.149109	0.0495908	0.0166284	0.0105025	0.260304	0.866492	5	5	5	C2	Liver (GTEx)	EpiXcan	0.995992	gtex_liv	0.999981
151	ENSG00000141698	NT5C3B	-1.96148	-0.0591117	0.0498226	0.169207	0.497666	5.42365e-22	1.19157e-19	38	48	48	C2	Liver (GTEx)	EpiXcan	0.995992	gtex_liv	0.999981
152	ENSG00000183444	OR7E38P	1.95963	0.0744247	0.0500389	0.12053	0.225888	7.51759e-09	1.9057e-07	48	59	59	C2	Liver (GTEx)	EpiXcan	0.995992	gtex_liv	0.999981
153	ENSG00000168038	ULK4	1.95617	0.157081	0.0504457	0.0167228	0.0579318	0.00596814	0.0421024	2	2	2	C2	Liver (GTEx)	EpiXcan	0.995992	gtex_liv	0.999981
154	ENSG00000131981	LGALS3	1.9527	0.266604	0.0508551	0.00657181	0.0339564	0.0426507	0.228809	10	10	10	C2	Liver (GTEx)	EpiXcan	0.995992	gtex_liv	0.999981
155	ENSG00000126005	MMP24-AS1	1.9515	0.103571	0.0509976	0.0559649	0.152435	4.93589e-06	7.23705e-05	19	26	26	C2	Liver (GTEx)	EpiXcan	0.995992	gtex_liv	0.999981
156	ENSG00000167840	ZNF232	-1.94788	-0.0522487	0.0514292	0.221816	0.0113837	0.240976	0.834254	59	74	74	C2	Liver (GTEx)	EpiXcan	0.995992	gtex_liv	0.999981
157	ENSG00000240089	BMS1P3	-1.94419	-0.268663	0.0518725	0.0062322	0.0311628	0.0480814	0.251605	3	3	3	C2	Liver (GTEx)	EpiXcan	0.995992	gtex_liv	0.999981
158	ENSG00000009724	MASP2	-1.93865	-0.0893055	0.0525441	0.0557863	0.0562964	0.0054078	0.038762	8	9	9	C2	Liver (GTEx)	EpiXcan	0.995992	gtex_liv	0.999981
159	ENSG00000135447	PPP1R1A	1.93805	0.054147	0.0526166	0.138429	0.0750548	0.00246609	0.0191867	39	46	46	C2	Liver (GTEx)	EpiXcan	0.995992	gtex_liv	0.999981
160	ENSG00000163344	PMVK	-1.93095	-0.158315	0.053489	0.0201187	0.0102123	0.259857	0.866461	8	8	8	C2	Liver (GTEx)	EpiXcan	0.995992	gtex_liv	0.999981
161	ENSG00000064763	FAR2	-1.92948	-0.14088	0.0536711	0.0234458	0.0118141	0.237875	0.829118	12	16	16	C2	Liver (GTEx)	EpiXcan	0.995992	gtex_liv	0.999981
162	ENSG00000106976	DNM1	1.92772	0.240358	0.0538897	0.0125939	0.0235135	0.0671101	0.329737	5	6	6	C2	Liver (GTEx)	EpiXcan	0.995992	gtex_liv	0.999981
163	ENSG00000104341	LAPTM4B	1.92741	0.0609678	0.0539287	0.121676	0.250693	2.44172e-09	6.85515e-08	98	123	123	C2	Liver (GTEx)	EpiXcan	0.995992	gtex_liv	0.999981
164	ENSG00000177889	UBE2N	-1.92168	-0.947875	0.0546461	0.000829526	0.0173926	0.144794	0.599669	2	2	2	C2	Liver (GTEx)	EpiXcan	0.995992	gtex_liv	0.999981
165	ENSG00000139620	KANSL2	1.91931	0.0708664	0.0549447	0.0916712	0.300652	2.16719e-11	8.54588e-10	14	23	23	C2	Liver (GTEx)	EpiXcan	0.995992	gtex_liv	0.999981
166	ENSG00000143412	ANXA9	-1.91065	-5.59317	0.05605	1.33224e-05	0.0141707	0.196148	0.73674	1	2	2	C2	Liver (GTEx)	EpiXcan	0.995992	gtex_liv	0.999981
167	ENSG00000175634	RPS6KB2	1.90988	0.127074	0.0561484	0.0458296	0.135135	4.02078e-06	6.02943e-05	9	17	17	C2	Liver (GTEx)	EpiXcan	0.995992	gtex_liv	0.999981
168	ENSG00000230373	GOLGA6L5P	1.90796	0.0961824	0.0563961	0.0461784	0.193208	1.98691e-07	3.82488e-06	22	35	35	C2	Liver (GTEx)	EpiXcan	0.995992	gtex_liv	0.999981
169	ENSG00000153208	MERTK	-1.90683	-0.0787848	0.056543	0.0698227	0.234027	1.18067e-08	2.87198e-07	10	12	12	C2	Liver (GTEx)	EpiXcan	0.995992	gtex_liv	0.999981
170	ENSG00000139266	MARCH9	1.8978	0.0665754	0.0577227	0.0999447	0.0185867	0.135007	0.569009	46	55	55	C2	Liver (GTEx)	EpiXcan	0.995992	gtex_liv	0.999981
171	ENSG00000177042	TMEM80	-1.8976	-0.143726	0.057749	0.0238824	0.113163	9.67055e-05	0.00106062	9	14	14	C2	Liver (GTEx)	EpiXcan	0.995992	gtex_liv	0.999981
172	ENSG00000140854	KATNB1	1.89712	0.264241	0.057812	0.00756899	0.0156753	0.172208	0.677523	13	19	19	C2	Liver (GTEx)	EpiXcan	0.995992	gtex_liv	0.999981
173	ENSG00000109452	INPP4B	1.88972	0.697313	0.0587957	0.00127281	0.0200325	0.121565	0.527124	12	16	16	C2	Liver (GTEx)	EpiXcan	0.995992	gtex_liv	0.999981
174	ENSG00000188994	ZNF292	1.88723	0.924834	0.05913	0.000476316	0.0107791	0.260069	0.86649	1	3	3	C2	Liver (GTEx)	EpiXcan	0.995992	gtex_liv	0.999981
175	ENSG00000179119	SPTY2D1	-1.88715	-0.10665	0.0591408	0.0321414	0.149119	4.84578e-06	7.12001e-05	17	20	20	C2	Liver (GTEx)	EpiXcan	0.995992	gtex_liv	0.999981
176	ENSG00000038274	MAT2B	-1.88541	-0.232428	0.0593745	0.00578237	0.0893987	0.000717822	0.00637701	2	3	3	C2	Liver (GTEx)	EpiXcan	0.995992	gtex_liv	0.999981
177	ENSG00000106565	TMEM176B	1.88537	0.0601084	0.0593795	0.122834	0.311726	5.72614e-12	2.52406e-10	3	3	3	C2	Liver (GTEx)	EpiXcan	0.995992	gtex_liv	0.999981
178	ENSG00000068903	SIRT2	1.88276	0.0971856	0.0597323	0.0479243	0.154787	6.05423e-06	8.71067e-05	8	11	11	C2	Liver (GTEx)	EpiXcan	0.995992	gtex_liv	0.999981
179	ENSG00000092036	HAUS4	1.88056	0.0617956	0.0600324	0.127394	0.275447	1.94856e-10	6.49881e-09	25	33	33	C2	Liver (GTEx)	EpiXcan	0.995992	gtex_liv	0.999981
180	ENSG00000105607	GCDH	-1.87894	-0.137214	0.0602531	0.0222455	0.075174	0.00209149	0.0165988	8	9	9	C2	Liver (GTEx)	EpiXcan	0.995992	gtex_liv	0.999981
181	ENSG00000137960	GIPC2	-1.87737	-0.081704	0.0604676	0.0494485	0.12373	6.08745e-05	0.000687492	13	16	16	C2	Liver (GTEx)	EpiXcan	0.995992	gtex_liv	0.999981
182	ENSG00000145293	ENOPH1	-1.87719	-0.184164	0.060492	0.0150022	0.0192228	0.126792	0.543994	16	18	18	C2	Liver (GTEx)	EpiXcan	0.995992	gtex_liv	0.999981
183	ENSG00000148396	SEC16A	-1.8769	-0.0955114	0.0605323	0.0417193	0.0673338	0.00291925	0.0222988	13	13	13	C2	Liver (GTEx)	EpiXcan	0.995992	gtex_liv	0.999981
184	ENSG00000151553	FAM160B1	1.87636	0.173405	0.0606057	0.0147249	0.0694933	0.00293656	0.0223939	10	11	11	C2	Liver (GTEx)	EpiXcan	0.995992	gtex_liv	0.999981
185	ENSG00000011021	CLCN6	-1.87384	-0.712658	0.0609526	0.00185971	0.140742	1.38712e-05	0.000185858	2	3	3	C2	Liver (GTEx)	EpiXcan	0.995992	gtex_liv	0.999981
186	ENSG00000144959	NCEH1	-1.87143	-0.18623	0.061286	0.0155863	0.0475374	0.0139409	0.0884387	7	8	8	C2	Liver (GTEx)	EpiXcan	0.995992	gtex_liv	0.999981
187	ENSG00000100263	RHBDD3	-1.87058	-0.332488	0.0614031	0.00494635	0.0104658	0.264688	0.874563	5	6	6	C2	Liver (GTEx)	EpiXcan	0.995992	gtex_liv	0.999981
188	ENSG00000268573	AC011815.1	1.87053	0.0980431	0.0614106	0.0393056	0.0115133	0.242308	0.837278	18	18	18	C2	Liver (GTEx)	EpiXcan	0.995992	gtex_liv	0.999981
189	ENSG00000136936	XPA	-1.86919	-0.195572	0.0615958	0.00958762	0.0152731	0.159288	0.643148	15	19	19	C2	Liver (GTEx)	EpiXcan	0.995992	gtex_liv	0.999981
190	ENSG00000137877	SPTBN5	1.86913	0.0654739	0.0616046	0.0841266	0.239647	4.56042e-09	1.2023e-07	17	19	19	C2	Liver (GTEx)	EpiXcan	0.995992	gtex_liv	0.999981
191	ENSG00000253710	ALG11	1.86502	0.079378	0.0621789	0.0909636	0.056736	0.00784324	0.0535863	34	38	38	C2	Liver (GTEx)	EpiXcan	0.995992	gtex_liv	0.999981
192	ENSG00000223496	EXOSC6	-1.86338	-0.0669353	0.0624084	0.104666	0.160609	3.22988e-06	4.95619e-05	8	9	9	C2	Liver (GTEx)	EpiXcan	0.995992	gtex_liv	0.999981
193	ENSG00000261770	AC006504.1	1.8627	0.0485345	0.062505	0.14763	0.406137	7.81803e-17	7.31145e-15	29	43	43	C2	Liver (GTEx)	EpiXcan	0.995992	gtex_liv	0.999981
194	ENSG00000155252	PI4K2A	-1.85486	-0.115469	0.063616	0.0319413	0.0387288	0.0284516	0.162419	5	6	6	C2	Liver (GTEx)	EpiXcan	0.995992	gtex_liv	0.999981
195	ENSG00000158186	MRAS	1.85011	0.651234	0.0642971	0.00145504	0.0254358	0.0807475	0.383405	10	15	15	C2	Liver (GTEx)	EpiXcan	0.995992	gtex_liv	0.999981
196	ENSG00000215256	DHRS4-AS1	-1.84876	-0.0648598	0.0644926	0.133552	0.219472	5.40705e-10	1.66309e-08	20	20	20	C2	Liver (GTEx)	EpiXcan	0.995992	gtex_liv	0.999981
197	ENSG00000145506	NKD2	1.84858	0.814572	0.064519	0.000496304	0.0152482	0.175908	0.685448	2	2	2	C2	Liver (GTEx)	EpiXcan	0.995992	gtex_liv	0.999981
198	ENSG00000117533	VAMP4	-1.84775	-0.105085	0.0646378	0.0335567	0.0665522	0.00362348	0.0270547	24	30	30	C2	Liver (GTEx)	EpiXcan	0.995992	gtex_liv	0.999981
199	ENSG00000132313	MRPL35	-1.84421	-0.106007	0.0651519	0.0330245	0.0641393	0.0032727	0.0247392	13	18	18	C2	Liver (GTEx)	EpiXcan	0.995992	gtex_liv	0.999981
200	ENSG00000177868	SVBP	1.84399	0.0890956	0.0651841	0.0448527	0.168107	1.03472e-06	1.7508e-05	13	15	15	C2	Liver (GTEx)	EpiXcan	0.995992	gtex_liv	0.999981
201	ENSG00000133065	SLC41A1	-1.84398	-0.225134	0.0651868	0.0075263	0.0216352	0.10385	0.466622	4	6	6	C2	Liver (GTEx)	EpiXcan	0.995992	gtex_liv	0.999981
202	ENSG00000152348	ATG10	1.83792	0.0484255	0.0660736	0.17288	0.344874	6.20203e-14	3.60682e-12	11	12	12	C2	Liver (GTEx)	EpiXcan	0.995992	gtex_liv	0.999981
203	ENSG00000197498	RPF2	1.83738	0.0928535	0.0661533	0.0427403	0.137032	2.41528e-05	0.000303908	9	9	9	C2	Liver (GTEx)	EpiXcan	0.995992	gtex_liv	0.999981
204	ENSG00000172340	SUCLG2	1.83681	0.124899	0.0662377	0.0282701	0.0163732	0.16051	0.646383	46	51	51	C2	Liver (GTEx)	EpiXcan	0.995992	gtex_liv	0.999981
205	ENSG00000264538	SUZ12P1	1.83394	0.0454397	0.0666624	0.154739	0.204937	1.3736e-07	2.74629e-06	49	57	57	C2	Liver (GTEx)	EpiXcan	0.995992	gtex_liv	0.999981
206	ENSG00000142634	EFHD2	1.83316	0.110925	0.0667791	0.0369158	0.032418	0.0469272	0.247059	26	32	32	C2	Liver (GTEx)	EpiXcan	0.995992	gtex_liv	0.999981
207	ENSG00000124749	COL21A1	1.83152	0.112068	0.0670227	0.0278674	0.0184375	0.134979	0.569009	29	32	32	C2	Liver (GTEx)	EpiXcan	0.995992	gtex_liv	0.999981
208	ENSG00000255310	AF131215.5	1.82939	0.14131	0.0673417	0.0184518	0.118436	6.45046e-05	0.000727043	7	12	12	C2	Liver (GTEx)	EpiXcan	0.995992	gtex_liv	0.999981
209	ENSG00000186298	PPP1CC	1.82627	0.141152	0.0678098	0.0102272	0.013689	0.200622	0.748723	11	17	17	C2	Liver (GTEx)	EpiXcan	0.995992	gtex_liv	0.999981
210	ENSG00000175356	SCUBE2	1.82543	0.14938	0.0679366	0.0163146	0.068218	0.00221217	0.0174319	3	3	3	C2	Liver (GTEx)	EpiXcan	0.995992	gtex_liv	0.999981
211	ENSG00000254685	FPGT	1.82514	0.0645716	0.06798	0.0866601	0.186736	4.23479e-07	7.65192e-06	17	17	17	C2	Liver (GTEx)	EpiXcan	0.995992	gtex_liv	0.999981
212	ENSG00000167920	TMEM99	1.82422	0.0651533	0.0681183	0.0674347	0.165332	1.55849e-06	2.54676e-05	7	9	9	C2	Liver (GTEx)	EpiXcan	0.995992	gtex_liv	0.999981
213	ENSG00000036448	MYOM2	1.81011	0.0406253	0.0702783	0.205277	0.145956	2.64688e-06	4.1396e-05	70	92	92	C2	Liver (GTEx)	EpiXcan	0.995992	gtex_liv	0.999981
214	ENSG00000151292	CSNK1G3	-1.80687	-0.0895244	0.0707829	0.0414868	0.169894	2.1676e-06	3.43663e-05	9	10	10	C2	Liver (GTEx)	EpiXcan	0.995992	gtex_liv	0.999981
215	ENSG00000108654	DDX5	-1.80639	-0.110969	0.0708581	0.0323487	0.0525306	0.0113682	0.0739761	8	10	10	C2	Liver (GTEx)	EpiXcan	0.995992	gtex_liv	0.999981
216	ENSG00000105737	GRIK5	-1.80408	-0.0945629	0.0712181	0.0557489	0.0854681	0.00111004	0.00941426	19	20	20	C2	Liver (GTEx)	EpiXcan	0.995992	gtex_liv	0.999981
217	ENSG00000145979	TBC1D7	1.79827	0.170383	0.0721347	0.0156044	0.0664204	0.00383249	0.0285037	9	10	10	C2	Liver (GTEx)	EpiXcan	0.995992	gtex_liv	0.999981
218	ENSG00000145241	CENPC	-1.79648	-0.145372	0.0724188	0.0182449	0.0292719	0.0567139	0.288489	3	3	3	C2	Liver (GTEx)	EpiXcan	0.995992	gtex_liv	0.999981
219	ENSG00000152402	GUCY1A2	1.79586	0.120424	0.0725167	0.0237224	0.0186232	0.13277	0.562838	10	10	10	C2	Liver (GTEx)	EpiXcan	0.995992	gtex_liv	0.999981
220	ENSG00000106290	TAF6	-1.79231	-0.444054	0.0730828	0.00278358	0.0140014	0.190399	0.722598	3	3	3	C2	Liver (GTEx)	EpiXcan	0.995992	gtex_liv	0.999981
221	ENSG00000135164	DMTF1	-1.79157	-0.102665	0.0732017	0.0411244	0.037348	0.032824	0.183488	48	65	65	C2	Liver (GTEx)	EpiXcan	0.995992	gtex_liv	0.999981
222	ENSG00000237310	GS1-124K5.4	-1.78943	-0.139127	0.073545	0.022585	0.109349	0.000106079	0.00115486	18	26	26	C2	Liver (GTEx)	EpiXcan	0.995992	gtex_liv	0.999981
223	ENSG00000183762	KREMEN1	-1.78901	-0.0822979	0.0736133	0.0670353	0.0265669	0.0717677	0.347807	20	23	23	C2	Liver (GTEx)	EpiXcan	0.995992	gtex_liv	0.999981
224	ENSG00000270172	RP5-1024G6.8	1.78804	0.0378785	0.0737698	0.320552	0.0127381	0.218343	0.788028	78	89	89	C2	Liver (GTEx)	EpiXcan	0.995992	gtex_liv	0.999981
225	ENSG00000117791	MARC2	1.78609	0.100068	0.074085	0.037603	0.165081	3.36597e-06	5.15358e-05	13	15	15	C2	Liver (GTEx)	EpiXcan	0.995992	gtex_liv	0.999981
226	ENSG00000128159	TUBGCP6	-1.78592	-0.180178	0.0741127	0.0120809	0.0325734	0.0402032	0.217364	4	4	4	C2	Liver (GTEx)	EpiXcan	0.995992	gtex_liv	0.999981
227	ENSG00000205959	AC105345.1	1.7836	0.0986323	0.0744893	0.0331344	0.0887176	0.000887333	0.00768078	8	9	9	C2	Liver (GTEx)	EpiXcan	0.995992	gtex_liv	0.999981
228	ENSG00000161970	RPL26	-1.78324	-0.0909485	0.074548	0.0886078	0.0854037	0.00102291	0.00871802	36	46	46	C2	Liver (GTEx)	EpiXcan	0.995992	gtex_liv	0.999981
229	ENSG00000161912	ADCY10P1	1.78169	0.048502	0.0747998	0.105052	0.239274	2.33103e-10	7.62737e-09	17	19	19	C2	Liver (GTEx)	EpiXcan	0.995992	gtex_liv	0.999981
230	ENSG00000188277	C15orf62	-1.77833	-0.465573	0.07535	0.000683161	0.0270821	0.0603952	0.304307	1	1	1	C2	Liver (GTEx)	EpiXcan	0.995992	gtex_liv	0.999981
231	ENSG00000131368	MRPS25	1.77817	0.0666497	0.0753758	0.0628327	0.0761686	0.00215207	0.0170113	22	27	27	C2	Liver (GTEx)	EpiXcan	0.995992	gtex_liv	0.999981
232	ENSG00000251669	FAM86EP	-1.77782	-0.257949	0.0754334	0.00772575	0.0243533	0.0794759	0.378536	6	8	8	C2	Liver (GTEx)	EpiXcan	0.995992	gtex_liv	0.999981
233	ENSG00000044459	CNTLN	-1.77666	-0.0770335	0.0756247	0.0703715	0.178981	1.20657e-07	2.43798e-06	8	10	10	C2	Liver (GTEx)	EpiXcan	0.995992	gtex_liv	0.999981
234	ENSG00000176485	PLA2G16	1.77462	0.166119	0.0759603	0.0162278	0.0518208	0.00915244	0.061168	3	4	4	C2	Liver (GTEx)	EpiXcan	0.995992	gtex_liv	0.999981
235	ENSG00000225791	TRAM2-AS1	-1.77064	-0.221834	0.0766205	0.00916913	0.0115426	0.244654	0.841098	2	3	3	C2	Liver (GTEx)	EpiXcan	0.995992	gtex_liv	0.999981
236	ENSG00000167608	TMC4	1.76955	0.237477	0.0768029	0.00807564	0.139519	7.85163e-06	0.000110106	14	25	25	C2	Liver (GTEx)	EpiXcan	0.995992	gtex_liv	0.999981
237	ENSG00000117528	ABCD3	1.76927	0.2476	0.0768481	0.00669282	0.0141909	0.17025	0.671539	4	4	4	C2	Liver (GTEx)	EpiXcan	0.995992	gtex_liv	0.999981
238	ENSG00000083720	OXCT1	1.76866	0.1138	0.0769509	0.0249139	0.0103029	0.254952	0.859108	26	30	30	C2	Liver (GTEx)	EpiXcan	0.995992	gtex_liv	0.999981
239	ENSG00000145949	MYLK4	-1.76832	-0.128735	0.077007	0.0224115	0.0477035	0.0129081	0.0829053	8	8	8	C2	Liver (GTEx)	EpiXcan	0.995992	gtex_liv	0.999981
240	ENSG00000180035	ZNF48	-1.76746	-0.0742093	0.0771515	0.0768537	0.0544	0.00977739	0.0650307	30	37	37	C2	Liver (GTEx)	EpiXcan	0.995992	gtex_liv	0.999981
241	ENSG00000101216	GMEB2	1.76687	0.126603	0.0772506	0.0268002	0.0562872	0.00843324	0.057078	21	29	29	C2	Liver (GTEx)	EpiXcan	0.995992	gtex_liv	0.999981
242	ENSG00000142961	MOB3C	1.76281	0.116155	0.0779324	0.0233541	0.0702015	0.00203967	0.0162435	6	7	7	C2	Liver (GTEx)	EpiXcan	0.995992	gtex_liv	0.999981
243	ENSG00000182362	YBEY	1.76116	0.0475591	0.0782111	0.15805	0.385049	1.28297e-15	9.95262e-14	19	26	26	C2	Liver (GTEx)	EpiXcan	0.995992	gtex_liv	0.999981
244	ENSG00000105185	PDCD5	1.76047	0.165353	0.0783282	0.0134524	0.368834	3.8917e-14	2.3625e-12	23	32	32	C2	Liver (GTEx)	EpiXcan	0.995992	gtex_liv	0.999981
245	ENSG00000008838	MED24	1.76023	0.0941158	0.0783694	0.0334825	0.0357152	0.0395905	0.214471	10	11	11	C2	Liver (GTEx)	EpiXcan	0.995992	gtex_liv	0.999981
246	ENSG00000248098	BCKDHA	-1.75804	-0.165409	0.0787408	0.0155681	0.0316949	0.0470435	0.24739	4	4	4	C2	Liver (GTEx)	EpiXcan	0.995992	gtex_liv	0.999981
247	ENSG00000170581	STAT2	-1.75801	-0.0392227	0.0787458	0.20918	0.331947	7.4897e-13	3.81121e-11	45	52	52	C2	Liver (GTEx)	EpiXcan	0.995992	gtex_liv	0.999981
248	ENSG00000168575	SLC20A2	1.75773	0.0925034	0.0787935	0.036157	0.0946862	0.000457164	0.00430156	9	11	11	C2	Liver (GTEx)	EpiXcan	0.995992	gtex_liv	0.999981
249	ENSG00000130177	CDC16	-1.75668	-0.191682	0.0789719	0.00926873	0.0523064	0.00900276	0.0604303	9	15	15	C2	Liver (GTEx)	EpiXcan	0.995992	gtex_liv	0.999981
250	ENSG00000183864	TOB2	1.75132	0.421094	0.07989	0.00228651	0.0228863	0.0998888	0.453596	1	1	1	C2	Liver (GTEx)	EpiXcan	0.995992	gtex_liv	0.999981
251	ENSG00000137965	IFI44	1.74636	0.0478468	0.0807485	0.173474	0.0489883	0.0134094	0.0856085	52	62	62	C2	Liver (GTEx)	EpiXcan	0.995992	gtex_liv	0.999981
252	ENSG00000267390	AC036176.1	1.74035	0.0492218	0.0817976	0.146167	0.0113233	0.248023	0.847837	50	57	57	C2	Liver (GTEx)	EpiXcan	0.995992	gtex_liv	0.999981
253	ENSG00000182957	SPATA13	-1.73485	-0.0480318	0.0827668	0.142654	0.23592	1.02042e-08	2.50865e-07	32	34	34	C2	Liver (GTEx)	EpiXcan	0.995992	gtex_liv	0.999981
254	ENSG00000147852	VLDLR	1.73408	0.0708529	0.0829038	0.0800195	0.111279	0.000156122	0.00164326	28	47	47	C2	Liver (GTEx)	EpiXcan	0.995992	gtex_liv	0.999981
255	ENSG00000069998	HDHD5	-1.73284	-0.158805	0.0831244	0.0145352	0.0786094	0.00130714	0.0109186	13	15	15	C2	Liver (GTEx)	EpiXcan	0.995992	gtex_liv	0.999981
256	ENSG00000188312	CENPP	-1.73102	-0.0550449	0.0834487	0.118375	0.130721	2.10136e-05	0.000266857	44	54	54	C2	Liver (GTEx)	EpiXcan	0.995992	gtex_liv	0.999981
257	ENSG00000213523	SRA1	-1.73014	-0.0739898	0.0836061	0.0742391	0.0398624	0.0292511	0.166359	48	57	57	C2	Liver (GTEx)	EpiXcan	0.995992	gtex_liv	0.999981
258	ENSG00000125166	GOT2	1.72859	0.0738715	0.0838821	0.0598753	0.108407	0.000193154	0.00198917	17	20	20	C2	Liver (GTEx)	EpiXcan	0.995992	gtex_liv	0.999981
259	ENSG00000130638	ATXN10	1.72737	0.0402137	0.0841015	0.222267	0.0112676	0.239359	0.830563	74	88	88	C2	Liver (GTEx)	EpiXcan	0.995992	gtex_liv	0.999981
260	ENSG00000154914	USP43	-1.72408	-0.0688678	0.0846938	0.0799949	0.304714	1.96884e-11	7.83067e-10	32	42	42	C2	Liver (GTEx)	EpiXcan	0.995992	gtex_liv	0.999981
261	ENSG00000204314	PRRT1	1.72256	0.0518091	0.0849678	0.0765912	0.118352	7.68891e-05	0.000857552	43	50	50	C2	Liver (GTEx)	EpiXcan	0.995992	gtex_liv	0.999981
262	ENSG00000189157	FAM47E	-1.71995	-0.0574566	0.0854417	0.101841	0.317102	2.26689e-12	1.06359e-10	21	24	24	C2	Liver (GTEx)	EpiXcan	0.995992	gtex_liv	0.999981
263	ENSG00000077984	CST7	1.7159	0.172301	0.0861796	0.0248978	0.0124222	0.21055	0.770959	12	14	14	C2	Liver (GTEx)	EpiXcan	0.995992	gtex_liv	0.999981
264	ENSG00000159363	ATP13A2	1.71425	0.0879107	0.086482	0.0267629	0.0945223	0.000518311	0.00480542	3	4	4	C2	Liver (GTEx)	EpiXcan	0.995992	gtex_liv	0.999981
265	ENSG00000146830	GIGYF1	1.71367	0.104634	0.0865895	0.0285324	0.0140065	0.101945	0.46042	11	13	13	C2	Liver (GTEx)	EpiXcan	0.995992	gtex_liv	0.999981
266	ENSG00000223509	AC135983.2	-1.71301	-0.0600466	0.0867107	0.152386	0.13609	2.15532e-05	0.00027251	52	57	57	C2	Liver (GTEx)	EpiXcan	0.995992	gtex_liv	0.999981
267	ENSG00000060069	CTDP1	-1.71192	-0.0452429	0.0869106	0.18484	0.231028	1.31777e-08	3.18311e-07	57	67	67	C2	Liver (GTEx)	EpiXcan	0.995992	gtex_liv	0.999981
268	ENSG00000189376	C8orf76	1.70782	0.273837	0.0876705	0.00563362	0.0111255	0.248332	0.847845	3	4	4	C2	Liver (GTEx)	EpiXcan	0.995992	gtex_liv	0.999981
269	ENSG00000122376	FAM35A	-1.70597	-0.132234	0.0880136	0.0191234	0.157269	2.36989e-06	3.74021e-05	7	11	11	C2	Liver (GTEx)	EpiXcan	0.995992	gtex_liv	0.999981
270	ENSG00000069424	KCNAB2	-1.70556	-0.349159	0.08809	0.00228187	0.0189056	0.127495	0.545995	1	1	1	C2	Liver (GTEx)	EpiXcan	0.995992	gtex_liv	0.999981
271	ENSG00000187097	ENTPD5	-1.7055	-0.0759992	0.0881003	0.0780121	0.0607725	0.00593036	0.0419	42	52	52	C2	Liver (GTEx)	EpiXcan	0.995992	gtex_liv	0.999981
272	ENSG00000197323	TRIM33	-1.70341	-0.120343	0.0884911	0.0342901	0.0358339	0.0371705	0.203672	20	25	25	C2	Liver (GTEx)	EpiXcan	0.995992	gtex_liv	0.999981
273	ENSG00000263753	LINC00667	-1.70281	-0.0309874	0.0886028	0.314183	0.510476	4.46707e-22	9.97238e-20	17	18	18	C2	Liver (GTEx)	EpiXcan	0.995992	gtex_liv	0.999981
274	ENSG00000110080	ST3GAL4	-1.7008	-0.0835008	0.0889813	0.0431771	0.126567	2.49416e-05	0.000312696	7	11	11	C2	Liver (GTEx)	EpiXcan	0.995992	gtex_liv	0.999981
275	ENSG00000172354	GNB2	-1.69905	-0.0768796	0.0893091	0.0485475	0.0314253	0.0537591	0.275965	14	18	18	C2	Liver (GTEx)	EpiXcan	0.995992	gtex_liv	0.999981
276	ENSG00000169689	CENPX	-1.69888	-0.0789718	0.089341	0.0604902	0.103072	0.000275517	0.0027356	19	27	27	C2	Liver (GTEx)	EpiXcan	0.995992	gtex_liv	0.999981
277	ENSG00000182134	TDRKH	-1.69714	-0.17059	0.0896707	0.0127857	0.039704	0.0278802	0.159525	10	14	14	C2	Liver (GTEx)	EpiXcan	0.995992	gtex_liv	0.999981
278	ENSG00000174282	ZBTB4	1.69603	0.881372	0.089881	0.000434374	0.0129378	0.207641	0.764742	3	7	7	C2	Liver (GTEx)	EpiXcan	0.995992	gtex_liv	0.999981
279	ENSG00000189007	ADAT2	-1.69489	-0.0452698	0.0900956	0.184269	0.26774	2.14747e-10	7.09381e-09	51	60	60	C2	Liver (GTEx)	EpiXcan	0.995992	gtex_liv	0.999981
280	ENSG00000103248	MTHFSD	1.69474	0.0525015	0.0901244	0.102448	0.224519	1.45264e-08	3.47854e-07	11	14	14	C2	Liver (GTEx)	EpiXcan	0.995992	gtex_liv	0.999981
281	ENSG00000204632	HLA-G	1.69457	0.102946	0.0901568	0.0360541	0.117812	0.000109518	0.00118889	16	24	24	C2	Liver (GTEx)	EpiXcan	0.995992	gtex_liv	0.999981
282	ENSG00000009954	BAZ1B	1.69254	0.042255	0.0905434	0.259677	0.105046	0.000252127	0.00252693	68	78	78	C2	Liver (GTEx)	EpiXcan	0.995992	gtex_liv	0.999981
283	ENSG00000196526	AFAP1	-1.69034	-0.292807	0.0909638	0.00454878	0.0224107	0.101802	0.46042	8	10	10	C2	Liver (GTEx)	EpiXcan	0.995992	gtex_liv	0.999981
284	ENSG00000170855	TRIAP1	-1.6877	-0.0727428	0.0914686	0.0732503	0.0368699	0.0349658	0.193242	33	37	37	C2	Liver (GTEx)	EpiXcan	0.995992	gtex_liv	0.999981
285	ENSG00000075089	ACTR6	1.68008	0.881899	0.0929416	0.000606033	0.0310697	0.0500967	0.260281	3	4	4	C2	Liver (GTEx)	EpiXcan	0.995992	gtex_liv	0.999981
286	ENSG00000154803	FLCN	-1.67492	-0.115938	0.09395	0.0231237	0.0414264	0.0158065	0.0987709	7	8	8	C2	Liver (GTEx)	EpiXcan	0.995992	gtex_liv	0.999981
287	ENSG00000225697	SLC26A6	1.67229	0.0957384	0.0944664	0.0329731	0.128269	2.02303e-05	0.000258071	7	8	8	C2	Liver (GTEx)	EpiXcan	0.995992	gtex_liv	0.999981
288	ENSG00000249348	UGDH-AS1	1.67187	0.0866051	0.09455	0.0415841	0.0919912	0.000741431	0.00656567	12	13	13	C2	Liver (GTEx)	EpiXcan	0.995992	gtex_liv	0.999981
289	ENSG00000265681	RPL17	1.67151	0.0404542	0.0946201	0.161689	0.114049	5.83365e-05	0.00066129	45	57	57	C2	Liver (GTEx)	EpiXcan	0.995992	gtex_liv	0.999981
290	ENSG00000172244	C5orf34	-1.67016	-0.168392	0.0948882	0.01028	0.0265009	0.0763425	0.366005	9	11	11	C2	Liver (GTEx)	EpiXcan	0.995992	gtex_liv	0.999981
291	ENSG00000125454	SLC25A19	-1.6684	-0.0667221	0.0952366	0.0772757	0.147187	9.35644e-06	0.000129373	47	59	59	C2	Liver (GTEx)	EpiXcan	0.995992	gtex_liv	0.999981
292	ENSG00000106484	MEST	1.66603	0.0737788	0.0957082	0.0571301	0.0746659	0.00252524	0.0196138	28	30	30	C2	Liver (GTEx)	EpiXcan	0.995992	gtex_liv	0.999981
293	ENSG00000205978	NYNRIN	1.66459	0.0604842	0.0959947	0.0971462	0.299256	4.73315e-12	2.11328e-10	21	23	23	C2	Liver (GTEx)	EpiXcan	0.995992	gtex_liv	0.999981
294	ENSG00000163703	CRELD1	-1.66403	-0.0695358	0.0961064	0.0683264	0.0137885	0.191171	0.72533	15	16	16	C2	Liver (GTEx)	EpiXcan	0.995992	gtex_liv	0.999981
295	ENSG00000025772	TOMM34	-1.66281	-1.00376	0.0963513	0.000275305	0.21965	8.34797e-09	2.09699e-07	3	5	5	C2	Liver (GTEx)	EpiXcan	0.995992	gtex_liv	0.999981
296	ENSG00000198818	SFT2D1	-1.657	-0.086542	0.097519	0.0521584	0.136365	2.55458e-05	0.000319692	16	17	17	C2	Liver (GTEx)	EpiXcan	0.995992	gtex_liv	0.999981
297	ENSG00000156650	KAT6B	1.6569	0.0723027	0.0975402	0.0721489	0.0307999	0.0512268	0.265157	26	26	26	C2	Liver (GTEx)	EpiXcan	0.995992	gtex_liv	0.999981
298	ENSG00000196159	FAT4	1.65593	0.0870223	0.0977357	0.045403	0.0385454	0.0182862	0.111596	6	6	6	C2	Liver (GTEx)	EpiXcan	0.995992	gtex_liv	0.999981
299	ENSG00000186889	TMEM17	1.65439	0.105691	0.0980477	0.0249162	0.0214531	0.0962063	0.440778	7	7	7	C2	Liver (GTEx)	EpiXcan	0.995992	gtex_liv	0.999981
300	ENSG00000139438	FAM222A	-1.64661	-0.162148	0.0996376	0.0150348	0.0244011	0.0874053	0.409526	11	11	11	C2	Liver (GTEx)	EpiXcan	0.995992	gtex_liv	0.999981
301	ENSG00000188322	SBK1	-1.64482	-0.194566	0.100007	0.0133562	0.0403971	0.0262674	0.151739	7	8	8	C2	Liver (GTEx)	EpiXcan	0.995992	gtex_liv	0.999981
302	ENSG00000165914	TTC7B	-1.64376	-0.108579	0.100227	0.0331345	0.0227294	0.0874323	0.409526	19	25	25	C2	Liver (GTEx)	EpiXcan	0.995992	gtex_liv	0.999981
303	ENSG00000004897	CDC27	-1.64242	-0.0812109	0.100503	0.050628	0.0107252	0.259517	0.866163	15	15	15	C2	Liver (GTEx)	EpiXcan	0.995992	gtex_liv	0.999981
304	ENSG00000171714	ANO5	1.64032	0.0964741	0.100939	0.0314989	0.179458	4.52898e-07	8.141e-06	11	15	15	C2	Liver (GTEx)	EpiXcan	0.995992	gtex_liv	0.999981
305	ENSG00000011600	TYROBP	1.63664	0.0779655	0.101706	0.0739819	0.0123706	0.195948	0.736503	42	48	48	C2	Liver (GTEx)	EpiXcan	0.995992	gtex_liv	0.999981
306	ENSG00000124641	MED20	1.63638	0.0600047	0.10176	0.0751199	0.0208497	0.102448	0.462335	31	34	34	C2	Liver (GTEx)	EpiXcan	0.995992	gtex_liv	0.999981
307	ENSG00000124098	FAM210B	-1.63592	-0.0688848	0.101857	0.0740747	0.0152365	0.176876	0.688379	64	75	75	C2	Liver (GTEx)	EpiXcan	0.995992	gtex_liv	0.999981
308	ENSG00000213366	GSTM2	1.63419	0.0360889	0.102219	0.184533	0.145196	7.76907e-06	0.000109169	49	55	55	C2	Liver (GTEx)	EpiXcan	0.995992	gtex_liv	0.999981
309	ENSG00000095397	WHRN	-1.6329	-0.0352543	0.10249	0.258209	0.207267	9.93912e-08	2.05018e-06	62	77	77	C2	Liver (GTEx)	EpiXcan	0.995992	gtex_liv	0.999981
310	ENSG00000095485	CWF19L1	-1.63233	-0.0393622	0.10261	0.185068	0.397869	1.34835e-16	1.1887e-14	10	14	14	C2	Liver (GTEx)	EpiXcan	0.995992	gtex_liv	0.999981
311	ENSG00000248275	TRIM52-AS1	-1.6316	-0.106021	0.102764	0.0351019	0.0359034	0.0356287	0.196234	5	7	7	C2	Liver (GTEx)	EpiXcan	0.995992	gtex_liv	0.999981
312	ENSG00000077238	IL4R	1.62934	0.264181	0.103241	0.00439133	0.0191791	0.133123	0.563989	3	5	5	C2	Liver (GTEx)	EpiXcan	0.995992	gtex_liv	0.999981
313	ENSG00000028203	VEZT	1.62786	0.0804207	0.103554	0.0598833	0.125748	6.02792e-05	0.000682194	18	20	20	C2	Liver (GTEx)	EpiXcan	0.995992	gtex_liv	0.999981
314	ENSG00000030110	BAK1	-1.62752	-0.0367105	0.103628	0.239516	0.429751	9.11288e-18	9.77762e-16	21	23	23	C2	Liver (GTEx)	EpiXcan	0.995992	gtex_liv	0.999981
315	ENSG00000100211	CBY1	-1.62629	-0.0822527	0.103887	0.0463587	0.0734745	0.00191981	0.0153972	10	12	12	C2	Liver (GTEx)	EpiXcan	0.995992	gtex_liv	0.999981
316	ENSG00000182154	MRPL41	-1.62592	-0.133232	0.103967	0.0244719	0.199691	7.01704e-08	1.47828e-06	17	22	22	C2	Liver (GTEx)	EpiXcan	0.995992	gtex_liv	0.999981
317	ENSG00000198718	TOGARAM1	-1.62502	-0.0829793	0.104157	0.0431014	0.0126029	0.211138	0.772295	13	15	15	C2	Liver (GTEx)	EpiXcan	0.995992	gtex_liv	0.999981
318	ENSG00000177000	MTHFR	-1.62415	-0.410425	0.104344	0.00192529	0.010946	0.244581	0.841055	2	3	3	C2	Liver (GTEx)	EpiXcan	0.995992	gtex_liv	0.999981
319	ENSG00000179909	ZNF154	-1.62387	-0.0816063	0.104403	0.0453927	0.0975749	0.000415017	0.00393711	34	37	37	C2	Liver (GTEx)	EpiXcan	0.995992	gtex_liv	0.999981
320	ENSG00000164535	DAGLB	-1.62363	-0.0808591	0.104454	0.0539341	0.0285818	0.0604487	0.304465	25	27	27	C2	Liver (GTEx)	EpiXcan	0.995992	gtex_liv	0.999981
321	ENSG00000247903	AC024896.1	-1.6225	-0.0712404	0.104696	0.0669823	0.200185	4.6685e-08	1.0208e-06	22	31	31	C2	Liver (GTEx)	EpiXcan	0.995992	gtex_liv	0.999981
322	ENSG00000175390	EIF3F	1.62052	0.111941	0.10512	0.0210651	0.0909272	0.00079664	0.00699638	5	6	6	C2	Liver (GTEx)	EpiXcan	0.995992	gtex_liv	0.999981
323	ENSG00000163864	NMNAT3	-1.61934	-0.0665138	0.105375	0.0720128	0.229314	3.48846e-09	9.52343e-08	6	8	8	C2	Liver (GTEx)	EpiXcan	0.995992	gtex_liv	0.999981
324	ENSG00000105088	OLFM2	-1.61582	-0.0633227	0.106133	0.079572	0.306444	1.10715e-12	5.55222e-11	3	4	4	C2	Liver (GTEx)	EpiXcan	0.995992	gtex_liv	0.999981
325	ENSG00000169062	UPF3A	-1.61418	-0.0540639	0.106489	0.116258	0.130209	5.77528e-06	8.36147e-05	35	51	51	C2	Liver (GTEx)	EpiXcan	0.995992	gtex_liv	0.999981
326	ENSG00000072958	AP1M1	-1.61384	-0.0731053	0.106562	0.0439398	0.132534	1.35625e-05	0.000182251	7	7	7	C2	Liver (GTEx)	EpiXcan	0.995992	gtex_liv	0.999981
327	ENSG00000117632	STMN1	1.61327	0.137315	0.106686	0.0161967	0.0786814	0.00195148	0.015613	8	9	9	C2	Liver (GTEx)	EpiXcan	0.995992	gtex_liv	0.999981
328	ENSG00000149231	CCDC82	-1.6131	-0.0301458	0.106724	0.224303	0.127493	5.21189e-05	0.000598157	77	96	96	C2	Liver (GTEx)	EpiXcan	0.995992	gtex_liv	0.999981
329	ENSG00000071242	RPS6KA2	1.60695	0.215176	0.108065	0.00707551	0.0182802	0.139748	0.584189	9	11	11	C2	Liver (GTEx)	EpiXcan	0.995992	gtex_liv	0.999981
330	ENSG00000025423	HSD17B6	1.60584	0.109581	0.108309	0.029042	0.0110495	0.255949	0.860874	14	14	14	C2	Liver (GTEx)	EpiXcan	0.995992	gtex_liv	0.999981
331	ENSG00000175183	CSRP2	-1.60577	-0.065203	0.108324	0.0922017	0.0190743	0.114863	0.505184	48	56	56	C2	Liver (GTEx)	EpiXcan	0.995992	gtex_liv	0.999981
332	ENSG00000159228	CBR1	-1.60325	-0.118605	0.108881	0.0242084	0.0269663	0.0725755	0.351107	13	17	17	C2	Liver (GTEx)	EpiXcan	0.995992	gtex_liv	0.999981
333	ENSG00000204344	STK19	-1.60322	-0.0576893	0.108887	0.0936906	0.110622	0.000162231	0.00169724	58	73	73	C2	Liver (GTEx)	EpiXcan	0.995992	gtex_liv	0.999981
334	ENSG00000111671	SPSB2	1.60287	0.0598438	0.108964	0.0837375	0.266896	4.50568e-10	1.41413e-08	4	5	5	C2	Liver (GTEx)	EpiXcan	0.995992	gtex_liv	0.999981
335	ENSG00000175073	VCPIP1	1.60039	0.1233	0.109513	0.0219197	0.0416077	0.0212416	0.126836	5	5	5	C2	Liver (GTEx)	EpiXcan	0.995992	gtex_liv	0.999981
336	ENSG00000142444	TIMM29	-1.59999	-0.0792214	0.109601	0.044388	0.0340722	0.0390628	0.212193	13	14	14	C2	Liver (GTEx)	EpiXcan	0.995992	gtex_liv	0.999981
