## Supplementary Appendix 8 for "IL10RB as a key regulator of COVID-19 host susceptibility and severity" (part 27 of 40)

### Sheet: Liver (GTEx) (continued)
	gene	gene_name	zscore	effect_size	pvalue	var_g	pred_perf_r2	pred_perf_pval	pred_perf_qval	n_snps_used	n_snps_in_cov	n_snps_in_model	gwas	tissue	method	gwas_fdr	Tissue.keyword	fdr_all
337	ENSG00000099817	POLR2E	1.59882	0.120738	0.109862	0.023822	0.0467317	0.0139131	0.0884162	7	13	13	C2	Liver (GTEx)	EpiXcan	0.995992	gtex_liv	0.999981
338	ENSG00000182923	CEP63	-1.59748	-0.134379	0.110159	0.0135697	0.0153758	0.168059	0.665665	23	30	30	C2	Liver (GTEx)	EpiXcan	0.995992	gtex_liv	0.999981
339	ENSG00000119138	KLF9	1.59671	0.104751	0.110331	0.0332028	0.0303777	0.0498754	0.259545	11	12	12	C2	Liver (GTEx)	EpiXcan	0.995992	gtex_liv	0.999981
340	ENSG00000184292	TACSTD2	1.59609	0.0389512	0.110469	0.239252	0.0212811	0.103235	0.464827	76	89	89	C2	Liver (GTEx)	EpiXcan	0.995992	gtex_liv	0.999981
341	ENSG00000090487	SPG21	1.59587	0.0990197	0.110517	0.0304807	0.216252	1.1313e-08	2.76162e-07	6	11	11	C2	Liver (GTEx)	EpiXcan	0.995992	gtex_liv	0.999981
342	ENSG00000215193	PEX26	-1.59549	-0.0454867	0.110603	0.136745	0.014988	0.1721	0.677293	60	87	87	C2	Liver (GTEx)	EpiXcan	0.995992	gtex_liv	0.999981
343	ENSG00000163479	SSR2	1.59543	0.160661	0.110617	0.0130112	0.0364775	0.0328605	0.183618	9	10	10	C2	Liver (GTEx)	EpiXcan	0.995992	gtex_liv	0.999981
344	ENSG00000112796	ENPP5	1.59509	0.112664	0.110692	0.0201136	0.0638753	0.00458049	0.0335088	11	12	12	C2	Liver (GTEx)	EpiXcan	0.995992	gtex_liv	0.999981
345	ENSG00000136824	SMC2	-1.59384	-0.179187	0.110973	0.00904574	0.0785707	0.00192006	0.0153972	8	10	10	C2	Liver (GTEx)	EpiXcan	0.995992	gtex_liv	0.999981
346	ENSG00000136108	CKAP2	1.59288	0.088329	0.111186	0.0341808	0.164415	2.50435e-06	3.93447e-05	10	13	13	C2	Liver (GTEx)	EpiXcan	0.995992	gtex_liv	0.999981
347	ENSG00000075239	ACAT1	-1.59025	-0.0944188	0.111779	0.0352592	0.179198	6.45591e-07	1.13109e-05	3	3	3	C2	Liver (GTEx)	EpiXcan	0.995992	gtex_liv	0.999981
348	ENSG00000198075	SULT1C4	-1.58862	-0.11431	0.112147	0.0267011	0.0967365	0.000523603	0.00484761	6	8	8	C2	Liver (GTEx)	EpiXcan	0.995992	gtex_liv	0.999981
349	ENSG00000067955	CBFB	-1.5869	-0.184237	0.112535	0.00691823	0.0153439	0.169608	0.669387	5	6	6	C2	Liver (GTEx)	EpiXcan	0.995992	gtex_liv	0.999981
350	ENSG00000132906	CASP9	1.58582	0.0598051	0.11278	0.0630577	0.223123	8.55032e-09	2.14393e-07	14	18	18	C2	Liver (GTEx)	EpiXcan	0.995992	gtex_liv	0.999981
351	ENSG00000197362	ZNF786	1.58571	0.0596809	0.112805	0.0857351	0.16109	4.17675e-07	7.55691e-06	18	27	27	C2	Liver (GTEx)	EpiXcan	0.995992	gtex_liv	0.999981
352	ENSG00000140265	ZSCAN29	-1.58447	-0.086449	0.113087	0.0751729	0.0668439	0.00362397	0.0270547	17	21	21	C2	Liver (GTEx)	EpiXcan	0.995992	gtex_liv	0.999981
353	ENSG00000182022	CHST15	-1.58323	-0.0676818	0.113369	0.0749873	0.181354	6.61434e-07	1.15446e-05	10	10	10	C2	Liver (GTEx)	EpiXcan	0.995992	gtex_liv	0.999981
354	ENSG00000213928	IRF9	-1.58161	-0.291328	0.113739	0.00589538	0.0245036	0.0833598	0.393782	9	11	11	C2	Liver (GTEx)	EpiXcan	0.995992	gtex_liv	0.999981
355	ENSG00000159459	UBR1	1.58097	0.132397	0.113884	0.0167302	0.0510078	0.00990086	0.065694	4	7	7	C2	Liver (GTEx)	EpiXcan	0.995992	gtex_liv	0.999981
356	ENSG00000196549	MME	1.57976	0.0439182	0.114161	0.0623988	0.133201	2.69176e-05	0.000332946	17	22	22	C2	Liver (GTEx)	EpiXcan	0.995992	gtex_liv	0.999981
357	ENSG00000214435	AS3MT	-1.57758	-0.605157	0.114663	0.000446018	0.0390819	0.0293739	0.16683	2	2	2	C2	Liver (GTEx)	EpiXcan	0.995992	gtex_liv	0.999981
358	ENSG00000134987	WDR36	-1.57722	-0.130087	0.114744	0.0272184	0.0937501	0.000530182	0.00490197	18	22	22	C2	Liver (GTEx)	EpiXcan	0.995992	gtex_liv	0.999981
359	ENSG00000162385	MAGOH	-1.57618	-0.174912	0.114984	0.0125719	0.015683	0.156267	0.634093	14	14	14	C2	Liver (GTEx)	EpiXcan	0.995992	gtex_liv	0.999981
360	ENSG00000139636	LMBR1L	-1.57583	-0.0977956	0.115066	0.044553	0.0108023	0.246098	0.844594	17	19	19	C2	Liver (GTEx)	EpiXcan	0.995992	gtex_liv	0.999981
361	ENSG00000197728	RPS26	-1.57552	-0.0243151	0.115137	0.44583	0.707506	1.63556e-40	7.54592e-37	10	12	12	C2	Liver (GTEx)	EpiXcan	0.995992	gtex_liv	0.999981
362	ENSG00000129757	CDKN1C	1.5713	0.0348167	0.116112	0.239857	0.0187837	0.126935	0.54427	56	89	89	C2	Liver (GTEx)	EpiXcan	0.995992	gtex_liv	0.999981
363	ENSG00000196950	SLC39A10	1.57102	0.143683	0.116177	0.00947665	0.0117488	0.23203	0.816617	5	5	5	C2	Liver (GTEx)	EpiXcan	0.995992	gtex_liv	0.999981
364	ENSG00000272221	AL645933.2	-1.57049	-0.0302869	0.116302	0.316362	0.506245	4.27853e-22	9.75309e-20	47	54	54	C2	Liver (GTEx)	EpiXcan	0.995992	gtex_liv	0.999981
365	ENSG00000115762	PLEKHB2	-1.56871	-0.208958	0.116715	0.00929604	0.0105819	0.260164	0.86649	5	5	5	C2	Liver (GTEx)	EpiXcan	0.995992	gtex_liv	0.999981
366	ENSG00000074071	MRPS34	-1.56854	-0.18787	0.116754	0.0062147	0.014105	0.193387	0.73113	2	2	2	C2	Liver (GTEx)	EpiXcan	0.995992	gtex_liv	0.999981
367	ENSG00000173110	HSPA6	-1.5644	-0.120636	0.117724	0.0231485	0.0379666	0.0287244	0.16388	17	25	25	C2	Liver (GTEx)	EpiXcan	0.995992	gtex_liv	0.999981
368	ENSG00000173517	PEAK1	1.56237	0.0692653	0.1182	0.0569336	0.109582	0.000186915	0.00192778	19	21	21	C2	Liver (GTEx)	EpiXcan	0.995992	gtex_liv	0.999981
369	ENSG00000120896	SORBS3	-1.56198	-0.0852377	0.118293	0.0448652	0.0355107	0.0391074	0.212352	17	21	21	C2	Liver (GTEx)	EpiXcan	0.995992	gtex_liv	0.999981
370	ENSG00000166922	SCG5	1.5612	0.0367924	0.118478	0.314736	0.172039	1.29533e-06	2.16269e-05	86	108	108	C2	Liver (GTEx)	EpiXcan	0.995992	gtex_liv	0.999981
371	ENSG00000128534	LSM8	1.55928	0.20899	0.118931	0.00677114	0.0176478	0.142024	0.59141	6	6	6	C2	Liver (GTEx)	EpiXcan	0.995992	gtex_liv	0.999981
372	ENSG00000119632	IFI27L2	1.5592	0.0730363	0.118949	0.0557112	0.185159	5.59962e-07	9.9492e-06	4	5	5	C2	Liver (GTEx)	EpiXcan	0.995992	gtex_liv	0.999981
373	ENSG00000106266	SNX8	1.5567	0.838483	0.119542	0.000444024	0.0105706	0.256865	0.861787	4	6	6	C2	Liver (GTEx)	EpiXcan	0.995992	gtex_liv	0.999981
374	ENSG00000164989	CCDC171	1.55624	0.0685225	0.119652	0.0687718	0.135327	2.98473e-05	0.00036559	34	41	41	C2	Liver (GTEx)	EpiXcan	0.995992	gtex_liv	0.999981
375	ENSG00000116133	DHCR24	1.55481	0.235512	0.119991	0.0100257	0.0241615	0.0792224	0.377459	7	7	7	C2	Liver (GTEx)	EpiXcan	0.995992	gtex_liv	0.999981
376	ENSG00000148225	WDR31	-1.55388	-0.0974813	0.120213	0.0307472	0.061991	0.00503523	0.036482	15	19	19	C2	Liver (GTEx)	EpiXcan	0.995992	gtex_liv	0.999981
377	ENSG00000013573	DDX11	1.5532	0.0338687	0.120375	0.277683	0.679738	1.24028e-38	4.29168e-35	20	26	26	C2	Liver (GTEx)	EpiXcan	0.995992	gtex_liv	0.999981
378	ENSG00000243753	HLA-L	1.55194	0.0504051	0.120676	0.132558	0.39315	1.92838e-15	1.43499e-13	25	36	36	C2	Liver (GTEx)	EpiXcan	0.995992	gtex_liv	0.999981
379	ENSG00000040487	PQLC2	1.55056	0.072767	0.121008	0.0491797	0.176281	4.97185e-07	8.89087e-06	17	20	20	C2	Liver (GTEx)	EpiXcan	0.995992	gtex_liv	0.999981
380	ENSG00000139324	TMTC3	-1.54926	-1.53119	0.121319	0.000106956	0.0145561	0.185767	0.711828	5	6	6	C2	Liver (GTEx)	EpiXcan	0.995992	gtex_liv	0.999981
381	ENSG00000267534	S1PR2	1.54671	0.0913063	0.121933	0.0343207	0.100356	0.000403004	0.0038284	15	23	23	C2	Liver (GTEx)	EpiXcan	0.995992	gtex_liv	0.999981
382	ENSG00000131386	GALNT15	-1.54123	-0.0582751	0.12326	0.0833266	0.12962	2.79138e-05	0.000344652	15	17	17	C2	Liver (GTEx)	EpiXcan	0.995992	gtex_liv	0.999981
383	ENSG00000100814	CCNB1IP1	-1.54059	-0.416265	0.123418	0.00152947	0.0179269	0.131165	0.557991	5	5	5	C2	Liver (GTEx)	EpiXcan	0.995992	gtex_liv	0.999981
384	ENSG00000116001	TIA1	1.5393	0.516593	0.123731	0.00115605	0.0110928	0.251607	0.853134	2	2	2	C2	Liver (GTEx)	EpiXcan	0.995992	gtex_liv	0.999981
385	ENSG00000183621	ZNF438	1.53899	0.120872	0.123808	0.0175318	0.0435542	0.0197619	0.119391	13	16	16	C2	Liver (GTEx)	EpiXcan	0.995992	gtex_liv	0.999981
386	ENSG00000173218	VANGL1	1.53743	0.0435345	0.124188	0.146345	0.108987	5.36465e-05	0.000612642	22	24	24	C2	Liver (GTEx)	EpiXcan	0.995992	gtex_liv	0.999981
387	ENSG00000139531	SUOX	1.53653	0.120604	0.124409	0.0170311	0.0540068	0.010844	0.0711671	4	4	4	C2	Liver (GTEx)	EpiXcan	0.995992	gtex_liv	0.999981
388	ENSG00000167554	ZNF610	1.53604	0.862362	0.124528	0.000309362	0.0117575	0.232789	0.818398	4	6	6	C2	Liver (GTEx)	EpiXcan	0.995992	gtex_liv	0.999981
389	ENSG00000247679	AC139795.2	-1.53401	-0.0558077	0.125028	0.0854797	0.314944	1.59882e-12	7.75342e-11	20	23	23	C2	Liver (GTEx)	EpiXcan	0.995992	gtex_liv	0.999981
390	ENSG00000139546	TARBP2	-1.53215	-0.0502099	0.125487	0.0908593	0.0152687	0.160172	0.645774	26	27	27	C2	Liver (GTEx)	EpiXcan	0.995992	gtex_liv	0.999981
391	ENSG00000072201	LNX1	1.53091	0.0808136	0.125792	0.0433547	0.0192207	0.126866	0.544142	10	11	11	C2	Liver (GTEx)	EpiXcan	0.995992	gtex_liv	0.999981
392	ENSG00000272779	AC245060.4	-1.53065	-0.237406	0.125856	0.00656607	0.371453	1.90916e-14	1.2066e-12	3	14	14	C2	Liver (GTEx)	EpiXcan	0.995992	gtex_liv	0.999981
393	ENSG00000183807	FAM162B	1.5298	0.0469087	0.126067	0.129892	0.176483	1.08856e-06	1.83694e-05	39	42	42	C2	Liver (GTEx)	EpiXcan	0.995992	gtex_liv	0.999981
394	ENSG00000120278	PLEKHG1	1.52886	0.288515	0.1263	0.00427533	0.0107334	0.254983	0.859108	1	1	1	C2	Liver (GTEx)	EpiXcan	0.995992	gtex_liv	0.999981
395	ENSG00000078618	NRDC	1.5272	0.0417206	0.126711	0.157561	0.183725	1.45928e-07	2.89376e-06	11	18	18	C2	Liver (GTEx)	EpiXcan	0.995992	gtex_liv	0.999981
396	ENSG00000024862	CCDC28A	1.52438	0.131856	0.127413	0.0169008	0.119229	5.43004e-05	0.000619087	7	9	9	C2	Liver (GTEx)	EpiXcan	0.995992	gtex_liv	0.999981
397	ENSG00000003393	ALS2	1.52336	0.140946	0.127669	0.01459	0.0175545	0.149213	0.612451	9	12	12	C2	Liver (GTEx)	EpiXcan	0.995992	gtex_liv	0.999981
398	ENSG00000198520	C1orf228	1.52212	0.0285164	0.127978	0.165242	0.05561	0.00911408	0.0609705	56	65	65	C2	Liver (GTEx)	EpiXcan	0.995992	gtex_liv	0.999981
399	ENSG00000181929	PRKAG1	-1.52084	-0.393962	0.1283	0.00159948	0.0101777	0.267775	0.879581	1	1	1	C2	Liver (GTEx)	EpiXcan	0.995992	gtex_liv	0.999981
400	ENSG00000124733	MEA1	1.51989	0.0902612	0.12854	0.0380639	0.0909505	0.000625328	0.00563854	26	28	28	C2	Liver (GTEx)	EpiXcan	0.995992	gtex_liv	0.999981
401	ENSG00000170889	RPS9	-1.51654	-0.105338	0.129382	0.0346717	0.0307765	0.0556312	0.283815	42	53	53	C2	Liver (GTEx)	EpiXcan	0.995992	gtex_liv	0.999981
402	ENSG00000178977	LINC00324	-1.51647	-0.169623	0.129401	0.0101492	0.016558	0.160968	0.647114	4	4	4	C2	Liver (GTEx)	EpiXcan	0.995992	gtex_liv	0.999981
403	ENSG00000181856	SLC2A4	-1.51646	-0.0620719	0.129404	0.0873438	0.189659	5.35713e-08	1.15316e-06	8	11	11	C2	Liver (GTEx)	EpiXcan	0.995992	gtex_liv	0.999981
404	ENSG00000107566	ERLIN1	-1.51604	-0.0589563	0.129508	0.0541292	0.0265592	0.072944	0.352365	24	31	31	C2	Liver (GTEx)	EpiXcan	0.995992	gtex_liv	0.999981
405	ENSG00000115944	COX7A2L	-1.515	-0.0403111	0.129772	0.16751	0.317783	2.72178e-13	1.47157e-11	12	13	13	C2	Liver (GTEx)	EpiXcan	0.995992	gtex_liv	0.999981
406	ENSG00000189129	PLAC9	-1.51484	-0.124673	0.129812	0.0154918	0.014497	0.186539	0.713821	9	14	14	C2	Liver (GTEx)	EpiXcan	0.995992	gtex_liv	0.999981
407	ENSG00000166881	NEMP1	-1.50939	-0.072744	0.1312	0.0543204	0.115939	1.97262e-05	0.000252105	1	1	1	C2	Liver (GTEx)	EpiXcan	0.995992	gtex_liv	0.999981
408	ENSG00000005379	TSPOAP1	-1.50884	-0.524435	0.13134	0.000904549	0.203154	1.4966e-07	2.96343e-06	5	11	11	C2	Liver (GTEx)	EpiXcan	0.995992	gtex_liv	0.999981
409	ENSG00000144647	POMGNT2	1.50786	0.110997	0.131591	0.0215167	0.0284164	0.0652322	0.322341	7	9	9	C2	Liver (GTEx)	EpiXcan	0.995992	gtex_liv	0.999981
410	ENSG00000167077	MEI1	-1.50335	-0.106927	0.132749	0.0284486	0.0990448	9.57615e-05	0.0010511	14	21	21	C2	Liver (GTEx)	EpiXcan	0.995992	gtex_liv	0.999981
411	ENSG00000124549	BTN2A3P	1.50251	0.129685	0.132966	0.0147582	0.0170337	0.151669	0.620827	6	9	9	C2	Liver (GTEx)	EpiXcan	0.995992	gtex_liv	0.999981
412	ENSG00000111725	PRKAB1	1.50133	0.0991119	0.13327	0.0298329	0.0491616	0.00782719	0.0535522	2	2	2	C2	Liver (GTEx)	EpiXcan	0.995992	gtex_liv	0.999981
413	ENSG00000105497	ZNF175	-1.49861	-0.0552674	0.133974	0.0687926	0.117153	9.94489e-05	0.00108812	19	21	21	C2	Liver (GTEx)	EpiXcan	0.995992	gtex_liv	0.999981
414	ENSG00000177105	RHOG	1.49596	0.0316413	0.134665	0.328001	0.014311	0.19247	0.728948	88	108	108	C2	Liver (GTEx)	EpiXcan	0.995992	gtex_liv	0.999981
415	ENSG00000146409	SLC18B1	1.49432	0.044415	0.135092	0.135935	0.0671749	0.00399174	0.0295928	41	56	56	C2	Liver (GTEx)	EpiXcan	0.995992	gtex_liv	0.999981
416	ENSG00000124767	GLO1	-1.4943	-0.176554	0.135098	0.00667263	0.062201	0.0054277	0.0388242	8	16	16	C2	Liver (GTEx)	EpiXcan	0.995992	gtex_liv	0.999981
417	ENSG00000196535	MYO18A	1.49379	0.103557	0.13523	0.019071	0.0184548	0.133341	0.564569	10	11	11	C2	Liver (GTEx)	EpiXcan	0.995992	gtex_liv	0.999981
418	ENSG00000171444	MCC	1.48948	0.110274	0.136362	0.0185525	0.0260028	0.0743172	0.35786	13	19	19	C2	Liver (GTEx)	EpiXcan	0.995992	gtex_liv	0.999981
419	ENSG00000053900	ANAPC4	1.48806	0.0382329	0.136734	0.165776	0.436949	1.70279e-18	2.14258e-16	11	13	13	C2	Liver (GTEx)	EpiXcan	0.995992	gtex_liv	0.999981
420	ENSG00000066027	PPP2R5A	-1.48593	-0.0492101	0.137297	0.0773233	0.162227	3.72078e-06	5.6222e-05	39	45	45	C2	Liver (GTEx)	EpiXcan	0.995992	gtex_liv	0.999981
421	ENSG00000113719	ERGIC1	1.48393	0.288224	0.137828	0.00328086	0.035731	0.0371687	0.203672	4	9	9	C2	Liver (GTEx)	EpiXcan	0.995992	gtex_liv	0.999981
422	ENSG00000203761	MSTO2P	1.48281	0.0457957	0.138124	0.10793	0.151967	5.46534e-06	7.94599e-05	21	27	27	C2	Liver (GTEx)	EpiXcan	0.995992	gtex_liv	0.999981
423	ENSG00000084676	NCOA1	1.48276	0.119529	0.138139	0.0153384	0.048543	0.0109168	0.0715433	14	19	19	C2	Liver (GTEx)	EpiXcan	0.995992	gtex_liv	0.999981
424	ENSG00000178935	ZNF552	-1.48147	-0.0829856	0.138481	0.04669	0.0956344	0.000458127	0.0043077	23	26	26	C2	Liver (GTEx)	EpiXcan	0.995992	gtex_liv	0.999981
425	ENSG00000049449	RCN1	-1.48026	-0.118493	0.138804	0.0180435	0.0107777	0.246515	0.845579	13	16	16	C2	Liver (GTEx)	EpiXcan	0.995992	gtex_liv	0.999981
426	ENSG00000130005	GAMT	-1.47669	-0.105245	0.13976	0.0276958	0.0122766	0.220749	0.793401	17	21	21	C2	Liver (GTEx)	EpiXcan	0.995992	gtex_liv	0.999981
427	ENSG00000184986	TMEM121	1.47647	0.207862	0.139818	0.0165154	0.017926	0.118846	0.518749	9	16	16	C2	Liver (GTEx)	EpiXcan	0.995992	gtex_liv	0.999981
428	ENSG00000187796	CARD9	-1.47625	-0.0739003	0.139878	0.0376134	0.0591819	0.00728895	0.0502672	25	31	31	C2	Liver (GTEx)	EpiXcan	0.995992	gtex_liv	0.999981
429	ENSG00000146109	ABT1	1.47588	0.143476	0.139977	0.0114423	0.0172084	0.106684	0.477405	9	14	14	C2	Liver (GTEx)	EpiXcan	0.995992	gtex_liv	0.999981
430	ENSG00000173193	PARP14	-1.47381	-0.19372	0.140534	0.00751775	0.0265802	0.0632867	0.315317	9	11	11	C2	Liver (GTEx)	EpiXcan	0.995992	gtex_liv	0.999981
431	ENSG00000142188	TMEM50B	1.4731	0.0485041	0.140725	0.0936492	0.147587	9.67063e-06	0.000133318	31	34	34	C2	Liver (GTEx)	EpiXcan	0.995992	gtex_liv	0.999981
432	ENSG00000155755	TMEM237	-1.47305	-1.89749	0.140738	5.03305e-05	0.0110863	0.231754	0.816209	2	4	4	C2	Liver (GTEx)	EpiXcan	0.995992	gtex_liv	0.999981
433	ENSG00000111667	USP5	-1.473	-0.079582	0.140751	0.0324099	0.0641002	0.00492917	0.0357947	14	16	16	C2	Liver (GTEx)	EpiXcan	0.995992	gtex_liv	0.999981
434	ENSG00000115307	AUP1	1.47294	0.0687336	0.140767	0.0728699	0.0247367	0.0829328	0.392301	24	30	30	C2	Liver (GTEx)	EpiXcan	0.995992	gtex_liv	0.999981
435	ENSG00000186205	MARC1	1.47199	0.187771	0.141024	0.00989918	0.0111019	0.249091	0.849389	11	14	14	C2	Liver (GTEx)	EpiXcan	0.995992	gtex_liv	0.999981
436	ENSG00000160948	VPS28	1.47195	0.0389301	0.141035	0.138463	0.16595	1.58493e-06	2.58386e-05	23	29	29	C2	Liver (GTEx)	EpiXcan	0.995992	gtex_liv	0.999981
437	ENSG00000169085	C8orf46	-1.47147	-0.0529558	0.141165	0.0746333	0.145688	1.4513e-05	0.000193149	12	15	15	C2	Liver (GTEx)	EpiXcan	0.995992	gtex_liv	0.999981
438	ENSG00000151239	TWF1	-1.47128	-0.10052	0.141216	0.0228445	0.0142387	0.189899	0.721691	23	23	23	C2	Liver (GTEx)	EpiXcan	0.995992	gtex_liv	0.999981
439	ENSG00000157578	LCA5L	-1.47058	-0.0713597	0.141405	0.0606642	0.0362489	0.036211	0.199125	25	33	33	C2	Liver (GTEx)	EpiXcan	0.995992	gtex_liv	0.999981
440	ENSG00000169946	ZFPM2	1.46739	0.097752	0.142271	0.0283436	0.0400169	0.0261868	0.151337	7	9	9	C2	Liver (GTEx)	EpiXcan	0.995992	gtex_liv	0.999981
441	ENSG00000125991	ERGIC3	1.46655	0.046156	0.142499	0.143696	0.0425503	0.0171612	0.105756	58	65	65	C2	Liver (GTEx)	EpiXcan	0.995992	gtex_liv	0.999981
442	ENSG00000138756	BMP2K	-1.46456	-0.138038	0.143042	0.0127348	0.0108955	0.248897	0.84916	15	16	16	C2	Liver (GTEx)	EpiXcan	0.995992	gtex_liv	0.999981
443	ENSG00000182704	TSKU	-1.4637	-0.0744446	0.143275	0.0439186	0.0345329	0.0376109	0.205678	31	37	37	C2	Liver (GTEx)	EpiXcan	0.995992	gtex_liv	0.999981
444	ENSG00000168394	TAP1	1.46361	0.531726	0.1433	0.000152684	0.014226	0.192036	0.727613	1	1	1	C2	Liver (GTEx)	EpiXcan	0.995992	gtex_liv	0.999981
445	ENSG00000071189	SNX13	-1.46297	-0.128907	0.143474	0.0142617	0.0131069	0.204034	0.756102	11	13	13	C2	Liver (GTEx)	EpiXcan	0.995992	gtex_liv	0.999981
446	ENSG00000168397	ATG4B	1.4625	0.0828023	0.143603	0.0397564	0.0176621	0.147326	0.607214	21	23	23	C2	Liver (GTEx)	EpiXcan	0.995992	gtex_liv	0.999981
447	ENSG00000108861	DUSP3	-1.46183	-0.113968	0.143787	0.0170763	0.0457917	0.0162364	0.101047	11	15	15	C2	Liver (GTEx)	EpiXcan	0.995992	gtex_liv	0.999981
448	ENSG00000188234	AGAP4	1.46085	0.0457313	0.144057	0.249818	0.210232	3.89825e-08	8.67454e-07	39	42	42	C2	Liver (GTEx)	EpiXcan	0.995992	gtex_liv	0.999981
449	ENSG00000196704	AMZ2	1.45922	0.0599575	0.144505	0.0759747	0.0518737	0.0117446	0.0762466	26	30	30	C2	Liver (GTEx)	EpiXcan	0.995992	gtex_liv	0.999981
450	ENSG00000170949	ZNF160	-1.45859	-0.0675732	0.144678	0.0480026	0.0733687	0.00170361	0.0138297	17	21	21	C2	Liver (GTEx)	EpiXcan	0.995992	gtex_liv	0.999981
451	ENSG00000120457	KCNJ5	-1.45824	-0.0727832	0.144775	0.0611147	0.0110664	0.256052	0.860874	26	30	30	C2	Liver (GTEx)	EpiXcan	0.995992	gtex_liv	0.999981
452	ENSG00000122696	SLC25A51	1.45713	0.0479838	0.145081	0.0896892	0.154332	4.12179e-06	6.16754e-05	31	34	34	C2	Liver (GTEx)	EpiXcan	0.995992	gtex_liv	0.999981
453	ENSG00000198756	COLGALT2	-1.45401	-0.155415	0.145943	0.0116046	0.141816	1.34113e-05	0.000180394	8	9	9	C2	Liver (GTEx)	EpiXcan	0.995992	gtex_liv	0.999981
454	ENSG00000165113	GKAP1	1.45258	0.0545319	0.146341	0.0836633	0.112917	0.000158959	0.00167057	48	58	58	C2	Liver (GTEx)	EpiXcan	0.995992	gtex_liv	0.999981
455	ENSG00000170802	FOXN2	1.45218	0.0489013	0.146452	0.103206	0.2935	5.6735e-11	2.09965e-09	30	34	34	C2	Liver (GTEx)	EpiXcan	0.995992	gtex_liv	0.999981
456	ENSG00000160588	MPZL3	-1.45136	-0.0464565	0.146678	0.100405	0.164217	1.72002e-06	2.77793e-05	17	19	19	C2	Liver (GTEx)	EpiXcan	0.995992	gtex_liv	0.999981
457	ENSG00000198890	PRMT6	-1.45027	-0.0288501	0.146984	0.340562	0.733771	1.05696e-46	1.46294e-42	10	14	14	C2	Liver (GTEx)	EpiXcan	0.995992	gtex_liv	0.999981
458	ENSG00000100393	EP300	1.44829	0.0575174	0.147537	0.0620017	0.0150978	0.179004	0.694004	23	24	24	C2	Liver (GTEx)	EpiXcan	0.995992	gtex_liv	0.999981
459	ENSG00000264575	LINC00526	1.44768	0.184409	0.147705	0.00704622	0.0606319	0.00558631	0.0397942	3	3	3	C2	Liver (GTEx)	EpiXcan	0.995992	gtex_liv	0.999981
460	ENSG00000113360	DROSHA	-1.44699	-0.0601663	0.147901	0.0596412	0.156984	3.67394e-06	5.58189e-05	12	14	14	C2	Liver (GTEx)	EpiXcan	0.995992	gtex_liv	0.999981
461	ENSG00000111215	PRR4	-1.44596	-0.0797991	0.148189	0.0407531	0.152092	6.67949e-06	9.53102e-05	16	23	23	C2	Liver (GTEx)	EpiXcan	0.995992	gtex_liv	0.999981
462	ENSG00000248144	ADH1C	-1.4459	-0.0381813	0.148206	0.142503	0.102457	0.000314752	0.00307661	58	64	64	C2	Liver (GTEx)	EpiXcan	0.995992	gtex_liv	0.999981
463	ENSG00000111860	CEP85L	-1.44507	-0.0390372	0.148439	0.148342	0.245261	1.19739e-09	3.55646e-08	38	42	42	C2	Liver (GTEx)	EpiXcan	0.995992	gtex_liv	0.999981
464	ENSG00000119977	TCTN3	-1.44267	-0.0642861	0.149114	0.0527251	0.0928976	0.00065295	0.00586849	22	28	28	C2	Liver (GTEx)	EpiXcan	0.995992	gtex_liv	0.999981
465	ENSG00000144649	FAM198A	1.44261	0.0345077	0.14913	0.190555	0.35278	3.27636e-14	2.01547e-12	14	15	15	C2	Liver (GTEx)	EpiXcan	0.995992	gtex_liv	0.999981
466	ENSG00000166068	SPRED1	1.44152	0.122058	0.149438	0.0241142	0.102381	0.000319484	0.00311407	4	5	5	C2	Liver (GTEx)	EpiXcan	0.995992	gtex_liv	0.999981
467	ENSG00000149573	MPZL2	-1.44146	-0.127361	0.149455	0.0130112	0.0196318	0.128011	0.547867	6	8	8	C2	Liver (GTEx)	EpiXcan	0.995992	gtex_liv	0.999981
468	ENSG00000105364	MRPL4	1.4402	0.200492	0.149811	0.00633845	0.0822041	0.00135945	0.011301	6	8	8	C2	Liver (GTEx)	EpiXcan	0.995992	gtex_liv	0.999981
469	ENSG00000233461	AL445524.1	-1.4376	-0.115808	0.150547	0.015814	0.0108856	0.257996	0.864255	14	16	16	C2	Liver (GTEx)	EpiXcan	0.995992	gtex_liv	0.999981
470	ENSG00000104825	NFKBIB	1.43696	0.053058	0.150728	0.0999093	0.278945	7.90377e-11	2.84146e-09	17	21	21	C2	Liver (GTEx)	EpiXcan	0.995992	gtex_liv	0.999981
471	ENSG00000110455	ACCS	1.43535	0.0477673	0.151186	0.0976498	0.263816	1.09664e-10	3.83299e-09	16	18	18	C2	Liver (GTEx)	EpiXcan	0.995992	gtex_liv	0.999981
472	ENSG00000169418	NPR1	1.43517	0.13256	0.151239	0.0153834	0.0436515	0.0204143	0.122636	5	6	6	C2	Liver (GTEx)	EpiXcan	0.995992	gtex_liv	0.999981
473	ENSG00000271335	AL117336.3	-1.43497	-0.0396589	0.151295	0.14954	0.385069	5.53869e-15	3.7764e-13	13	17	17	C2	Liver (GTEx)	EpiXcan	0.995992	gtex_liv	0.999981
474	ENSG00000134255	CEPT1	1.43411	0.110754	0.151542	0.015397	0.0155325	0.171989	0.67705	8	12	12	C2	Liver (GTEx)	EpiXcan	0.995992	gtex_liv	0.999981
475	ENSG00000187951	ARHGAP11B	1.4336	0.0984626	0.151688	0.0223064	0.0134264	0.201225	0.749704	13	15	15	C2	Liver (GTEx)	EpiXcan	0.995992	gtex_liv	0.999981
476	ENSG00000196712	NF1	1.43187	0.140554	0.152182	0.010981	0.113669	0.000101476	0.00110769	10	15	15	C2	Liver (GTEx)	EpiXcan	0.995992	gtex_liv	0.999981
477	ENSG00000129055	ANAPC13	-1.43119	-0.0237785	0.152377	0.347155	0.328308	8.0126e-15	5.25604e-13	54	67	67	C2	Liver (GTEx)	EpiXcan	0.995992	gtex_liv	0.999981
478	ENSG00000011258	MBTD1	1.43113	0.11212	0.152393	0.0226616	0.0287828	0.0612934	0.3076	10	10	10	C2	Liver (GTEx)	EpiXcan	0.995992	gtex_liv	0.999981
479	ENSG00000250506	CDK3	-1.43105	-0.0583243	0.152417	0.0651365	0.206224	1.33615e-07	2.68024e-06	15	19	19	C2	Liver (GTEx)	EpiXcan	0.995992	gtex_liv	0.999981
480	ENSG00000156172	C8orf37	-1.43098	-0.0648332	0.152436	0.0783168	0.263062	8.04434e-10	2.4417e-08	18	20	20	C2	Liver (GTEx)	EpiXcan	0.995992	gtex_liv	0.999981
481	ENSG00000151948	GLT1D1	1.43097	0.0245213	0.15244	0.410154	0.453681	1.05748e-19	1.55709e-17	62	71	71	C2	Liver (GTEx)	EpiXcan	0.995992	gtex_liv	0.999981
482	ENSG00000120519	SLC10A7	1.4301	0.107425	0.152688	0.0218662	0.03936	0.0260025	0.150696	8	9	9	C2	Liver (GTEx)	EpiXcan	0.995992	gtex_liv	0.999981
483	ENSG00000115825	PRKD3	-1.42626	-0.068595	0.153794	0.0493413	0.0552608	0.00926464	0.0618581	19	22	22	C2	Liver (GTEx)	EpiXcan	0.995992	gtex_liv	0.999981
484	ENSG00000076258	FMO4	-1.42483	-0.0453724	0.154206	0.141454	0.390494	1.08592e-15	8.53993e-14	8	10	10	C2	Liver (GTEx)	EpiXcan	0.995992	gtex_liv	0.999981
485	ENSG00000213221	DNLZ	1.42281	0.0488246	0.15479	0.0608116	0.179051	9.64195e-08	1.99483e-06	10	11	11	C2	Liver (GTEx)	EpiXcan	0.995992	gtex_liv	0.999981
486	ENSG00000117054	ACADM	-1.42221	-0.142335	0.154967	0.0119369	0.0191081	0.123897	0.534699	13	16	16	C2	Liver (GTEx)	EpiXcan	0.995992	gtex_liv	0.999981
487	ENSG00000185989	RASA3	1.4219	0.074252	0.155056	0.0493789	0.110602	0.000205797	0.00209753	31	42	42	C2	Liver (GTEx)	EpiXcan	0.995992	gtex_liv	0.999981
488	ENSG00000173960	UBXN2A	1.42112	0.0963399	0.155283	0.021253	0.0367005	0.0299631	0.169689	19	25	25	C2	Liver (GTEx)	EpiXcan	0.995992	gtex_liv	0.999981
489	ENSG00000162065	TBC1D24	-1.42083	-0.0952414	0.155366	0.0351441	0.0306266	0.0474668	0.249088	13	24	24	C2	Liver (GTEx)	EpiXcan	0.995992	gtex_liv	0.999981
490	ENSG00000111906	HDDC2	-1.4208	-0.100881	0.155373	0.0205888	0.0780532	0.00153135	0.0125195	19	23	23	C2	Liver (GTEx)	EpiXcan	0.995992	gtex_liv	0.999981
491	ENSG00000111254	AKAP3	-1.42075	-0.063027	0.15539	0.0592712	0.171447	2.14995e-07	4.11583e-06	8	9	9	C2	Liver (GTEx)	EpiXcan	0.995992	gtex_liv	0.999981
492	ENSG00000124440	HIF3A	1.42054	0.114754	0.155449	0.020436	0.0220307	0.0964667	0.441533	15	21	21	C2	Liver (GTEx)	EpiXcan	0.995992	gtex_liv	0.999981
493	ENSG00000164674	SYTL3	1.42002	0.113884	0.155601	0.0191248	0.0388518	0.0282131	0.161296	11	15	15	C2	Liver (GTEx)	EpiXcan	0.995992	gtex_liv	0.999981
494	ENSG00000160766	GBAP1	1.41995	0.056304	0.155623	0.0833971	0.216747	4.9062e-09	1.28368e-07	9	13	13	C2	Liver (GTEx)	EpiXcan	0.995992	gtex_liv	0.999981
495	ENSG00000205710	C17orf107	-1.41971	-0.0858326	0.155692	0.0441236	0.0724959	0.00230727	0.0181242	27	33	33	C2	Liver (GTEx)	EpiXcan	0.995992	gtex_liv	0.999981
496	ENSG00000166140	ZFYVE19	1.41939	0.0604852	0.155784	0.0554279	0.336307	6.03594e-13	3.14073e-11	4	6	6	C2	Liver (GTEx)	EpiXcan	0.995992	gtex_liv	0.999981
497	ENSG00000079332	SAR1A	-1.41855	-0.105502	0.156029	0.0194994	0.0632594	0.00568156	0.0403689	5	5	5	C2	Liver (GTEx)	EpiXcan	0.995992	gtex_liv	0.999981
498	ENSG00000103852	TTC23	-1.41827	-0.073986	0.156112	0.0447638	0.0601409	0.00348326	0.0261453	13	16	16	C2	Liver (GTEx)	EpiXcan	0.995992	gtex_liv	0.999981
499	ENSG00000125534	PPDPF	-1.41739	-0.0537322	0.15637	0.106018	0.215263	2.1246e-09	6.03831e-08	22	26	26	C2	Liver (GTEx)	EpiXcan	0.995992	gtex_liv	0.999981
500	ENSG00000167264	DUS2	-1.41641	-0.0734064	0.156655	0.0423612	0.0410984	0.0221743	0.131779	17	18	18	C2	Liver (GTEx)	EpiXcan	0.995992	gtex_liv	0.999981
501	ENSG00000153885	KCTD15	-1.41641	-0.0668785	0.156655	0.0585031	0.167215	2.12059e-06	3.36981e-05	13	15	15	C2	Liver (GTEx)	EpiXcan	0.995992	gtex_liv	0.999981
502	ENSG00000010626	LRRC23	1.41539	0.0431162	0.156954	0.122419	0.281627	1.18684e-10	4.11707e-09	4	6	6	C2	Liver (GTEx)	EpiXcan	0.995992	gtex_liv	0.999981
503	ENSG00000139405	RITA1	1.41358	0.0410024	0.157485	0.109677	0.222366	8.79447e-09	2.19719e-07	29	37	37	C2	Liver (GTEx)	EpiXcan	0.995992	gtex_liv	0.999981
504	ENSG00000083168	KAT6A	1.41357	0.0593059	0.157489	0.0848914	0.0275238	0.0709874	0.345113	59	68	68	C2	Liver (GTEx)	EpiXcan	0.995992	gtex_liv	0.999981
505	ENSG00000163347	CLDN1	1.41256	0.308124	0.157786	0.00316436	0.0198554	0.121611	0.527158	2	2	2	C2	Liver (GTEx)	EpiXcan	0.995992	gtex_liv	0.999981
506	ENSG00000109458	GAB1	1.41031	0.0511953	0.158447	0.0944743	0.0444277	0.017194	0.105911	66	72	72	C2	Liver (GTEx)	EpiXcan	0.995992	gtex_liv	0.999981
507	ENSG00000129493	HEATR5A	1.41019	0.116638	0.158484	0.0195102	0.0159685	0.162954	0.651674	11	11	11	C2	Liver (GTEx)	EpiXcan	0.995992	gtex_liv	0.999981
508	ENSG00000247157	LINC01252	-1.40978	-0.034575	0.158606	0.2043	0.474685	3.14668e-21	6.22189e-19	13	18	18	C2	Liver (GTEx)	EpiXcan	0.995992	gtex_liv	0.999981
509	ENSG00000196167	COLCA1	1.40808	0.144193	0.159106	0.00845124	0.0135274	0.185813	0.711828	5	6	6	C2	Liver (GTEx)	EpiXcan	0.995992	gtex_liv	0.999981
510	ENSG00000173762	CD7	-1.40743	-0.103259	0.159301	0.0212564	0.0104082	0.263651	0.873069	22	24	24	C2	Liver (GTEx)	EpiXcan	0.995992	gtex_liv	0.999981
511	ENSG00000167693	NXN	1.40649	0.093654	0.159578	0.0312733	0.13371	8.66318e-06	0.000120268	11	15	15	C2	Liver (GTEx)	EpiXcan	0.995992	gtex_liv	0.999981
512	ENSG00000180902	D2HGDH	-1.40567	-0.0300618	0.159823	0.229119	0.419037	1.96863e-18	2.43285e-16	23	30	30	C2	Liver (GTEx)	EpiXcan	0.995992	gtex_liv	0.999981
513	ENSG00000174007	CEP19	1.40512	0.0572589	0.159984	0.0637555	0.0582806	0.00793623	0.054111	25	30	30	C2	Liver (GTEx)	EpiXcan	0.995992	gtex_liv	0.999981
514	ENSG00000100731	PCNX1	1.40477	0.0618838	0.160089	0.0693493	0.0164912	0.151697	0.620827	17	24	24	C2	Liver (GTEx)	EpiXcan	0.995992	gtex_liv	0.999981
515	ENSG00000100600	LGMN	-1.40472	-0.163323	0.160104	0.0123296	0.0186264	0.131183	0.557991	3	4	4	C2	Liver (GTEx)	EpiXcan	0.995992	gtex_liv	0.999981
516	ENSG00000111877	MCM9	1.40178	0.12928	0.160981	0.0126338	0.135878	1.93531e-05	0.000248222	22	33	33	C2	Liver (GTEx)	EpiXcan	0.995992	gtex_liv	0.999981
517	ENSG00000070669	ASNS	1.3999	0.051697	0.161545	0.130968	0.205332	6.96757e-08	1.47009e-06	38	43	43	C2	Liver (GTEx)	EpiXcan	0.995992	gtex_liv	0.999981
518	ENSG00000213903	LTB4R	1.39978	0.0568611	0.16158	0.0535237	0.0894116	0.00074375	0.00657428	11	13	13	C2	Liver (GTEx)	EpiXcan	0.995992	gtex_liv	0.999981
519	ENSG00000070081	NUCB2	1.39889	0.114103	0.161844	0.0155191	0.222189	2.10751e-08	4.91906e-07	8	13	13	C2	Liver (GTEx)	EpiXcan	0.995992	gtex_liv	0.999981
520	ENSG00000105643	ARRDC2	-1.39565	-0.0606245	0.162819	0.065518	0.0371822	0.0325862	0.182527	22	28	28	C2	Liver (GTEx)	EpiXcan	0.995992	gtex_liv	0.999981
521	ENSG00000259865	AL390728.6	-1.39559	-0.0502015	0.162839	0.0795431	0.133998	2.84897e-05	0.000350512	22	27	27	C2	Liver (GTEx)	EpiXcan	0.995992	gtex_liv	0.999981
522	ENSG00000104388	RAB2A	1.39344	0.0834592	0.163488	0.0319585	0.260628	7.29444e-10	2.21895e-08	10	15	15	C2	Liver (GTEx)	EpiXcan	0.995992	gtex_liv	0.999981
523	ENSG00000226416	MRPL23-AS1	-1.39294	-0.261837	0.163638	0.00319523	0.105837	0.000194464	0.0019982	6	9	9	C2	Liver (GTEx)	EpiXcan	0.995992	gtex_liv	0.999981
524	ENSG00000109103	UNC119	1.39269	0.0782293	0.163714	0.0453785	0.0307809	0.0506093	0.262452	18	22	22	C2	Liver (GTEx)	EpiXcan	0.995992	gtex_liv	0.999981
525	ENSG00000100852	ARHGAP5	-1.39118	-0.0811176	0.16417	0.028714	0.0230881	0.0825311	0.390534	8	9	9	C2	Liver (GTEx)	EpiXcan	0.995992	gtex_liv	0.999981
526	ENSG00000097046	CDC7	1.38917	0.0605689	0.164783	0.0515126	0.0770494	0.00201881	0.0161051	11	12	12	C2	Liver (GTEx)	EpiXcan	0.995992	gtex_liv	0.999981
527	ENSG00000139192	TAPBPL	-1.38895	-0.0394063	0.164847	0.134618	0.276466	3.1549e-10	1.01315e-08	19	22	22	C2	Liver (GTEx)	EpiXcan	0.995992	gtex_liv	0.999981
528	ENSG00000172795	DCP2	-1.38788	-0.0956497	0.165174	0.0241303	0.0399897	0.0259381	0.150518	14	17	17	C2	Liver (GTEx)	EpiXcan	0.995992	gtex_liv	0.999981
529	ENSG00000160172	FAM86C2P	1.38749	0.0914581	0.165293	0.0452041	0.0340791	0.0392145	0.212767	20	23	23	C2	Liver (GTEx)	EpiXcan	0.995992	gtex_liv	0.999981
530	ENSG00000231584	FAHD2CP	1.38735	0.0843358	0.165335	0.0288611	0.081737	0.00140931	0.0116734	6	11	11	C2	Liver (GTEx)	EpiXcan	0.995992	gtex_liv	0.999981
531	ENSG00000135926	TMBIM1	1.3873	0.0854669	0.16535	0.0331863	0.0209081	0.110324	0.490345	27	36	36	C2	Liver (GTEx)	EpiXcan	0.995992	gtex_liv	0.999981
532	ENSG00000153406	NMRAL1	1.38607	0.0639433	0.165726	0.0537807	0.240138	1.43594e-09	4.17538e-08	7	13	13	C2	Liver (GTEx)	EpiXcan	0.995992	gtex_liv	0.999981
533	ENSG00000003402	CFLAR	-1.38482	-0.137439	0.166109	0.0152281	0.0237627	0.0551175	0.281402	8	8	8	C2	Liver (GTEx)	EpiXcan	0.995992	gtex_liv	0.999981
534	ENSG00000063127	SLC6A16	-1.38359	-0.17359	0.166483	0.00621563	0.0571753	0.00879338	0.0591683	8	11	11	C2	Liver (GTEx)	EpiXcan	0.995992	gtex_liv	0.999981
535	ENSG00000023909	GCLM	-1.38321	-0.101233	0.1666	0.0235481	0.0353022	0.0322334	0.181064	15	21	21	C2	Liver (GTEx)	EpiXcan	0.995992	gtex_liv	0.999981
536	ENSG00000117114	ADGRL2	1.38267	0.0692918	0.166767	0.0470697	0.135959	2.12301e-05	0.000269336	11	16	16	C2	Liver (GTEx)	EpiXcan	0.995992	gtex_liv	0.999981
537	ENSG00000079246	XRCC5	1.38236	0.056323	0.166862	0.0699396	0.181259	7.22016e-07	1.24606e-05	24	30	30	C2	Liver (GTEx)	EpiXcan	0.995992	gtex_liv	0.999981
538	ENSG00000140367	UBE2Q2	-1.38151	-0.0823657	0.167121	0.0382221	0.140697	8.99296e-06	0.000124596	12	13	13	C2	Liver (GTEx)	EpiXcan	0.995992	gtex_liv	0.999981
539	ENSG00000163637	PRICKLE2	1.3803	0.0633293	0.167495	0.0815732	0.154335	4.18331e-06	6.24608e-05	13	16	16	C2	Liver (GTEx)	EpiXcan	0.995992	gtex_liv	0.999981
540	ENSG00000106392	C1GALT1	1.38011	0.0281564	0.167551	0.254781	0.310827	1.09781e-11	4.57675e-10	84	103	103	C2	Liver (GTEx)	EpiXcan	0.995992	gtex_liv	0.999981
541	ENSG00000105202	FBL	-1.37979	-0.129115	0.16765	0.0140003	0.0163378	0.153781	0.626946	11	13	13	C2	Liver (GTEx)	EpiXcan	0.995992	gtex_liv	0.999981
542	ENSG00000149600	COMMD7	-1.37918	-0.0466094	0.167838	0.164205	0.0465144	0.0150775	0.0947291	30	38	38	C2	Liver (GTEx)	EpiXcan	0.995992	gtex_liv	0.999981
543	ENSG00000172992	DCAKD	-1.37876	-0.138432	0.16797	0.0157197	0.0172768	0.148066	0.608667	12	14	14	C2	Liver (GTEx)	EpiXcan	0.995992	gtex_liv	0.999981
544	ENSG00000004534	RBM6	-1.37684	-0.0373173	0.168561	0.141104	0.312346	2.2967e-12	1.07032e-10	35	50	50	C2	Liver (GTEx)	EpiXcan	0.995992	gtex_liv	0.999981
545	ENSG00000136895	GARNL3	1.37588	0.0804164	0.168858	0.0386245	0.0724449	0.00268031	0.020656	11	12	12	C2	Liver (GTEx)	EpiXcan	0.995992	gtex_liv	0.999981
546	ENSG00000120949	TNFRSF8	1.37422	0.0633527	0.169372	0.058258	0.0211971	0.110355	0.490345	32	39	39	C2	Liver (GTEx)	EpiXcan	0.995992	gtex_liv	0.999981
547	ENSG00000203727	SAMD5	1.3735	0.0721333	0.169597	0.0458196	0.040173	0.0266512	0.153572	17	22	22	C2	Liver (GTEx)	EpiXcan	0.995992	gtex_liv	0.999981
548	ENSG00000100068	LRP5L	1.37285	0.0708583	0.1698	0.0381888	0.101151	0.000201258	0.00206189	22	27	27	C2	Liver (GTEx)	EpiXcan	0.995992	gtex_liv	0.999981
549	ENSG00000165916	PSMC3	-1.37272	-0.0354802	0.169839	0.150607	0.218423	4.02764e-08	8.93951e-07	17	18	18	C2	Liver (GTEx)	EpiXcan	0.995992	gtex_liv	0.999981
550	ENSG00000111144	LTA4H	1.37195	0.0344042	0.170078	0.223591	0.0845401	0.000741237	0.00656567	58	68	68	C2	Liver (GTEx)	EpiXcan	0.995992	gtex_liv	0.999981
551	ENSG00000006282	SPATA20	1.37063	0.0395601	0.17049	0.152841	0.312947	2.00921e-12	9.55652e-11	30	42	42	C2	Liver (GTEx)	EpiXcan	0.995992	gtex_liv	0.999981
552	ENSG00000169432	SCN9A	1.37054	0.0362628	0.170519	0.170008	0.154295	4.60792e-06	6.80664e-05	32	35	35	C2	Liver (GTEx)	EpiXcan	0.995992	gtex_liv	0.999981
553	ENSG00000165650	PDZD8	-1.36924	-0.119557	0.170924	0.0147558	0.0110392	0.2221	0.795778	5	5	5	C2	Liver (GTEx)	EpiXcan	0.995992	gtex_liv	0.999981
554	ENSG00000186976	EFCAB6	1.36806	0.0553733	0.171294	0.0632935	0.0979983	0.000454809	0.00428523	40	57	57	C2	Liver (GTEx)	EpiXcan	0.995992	gtex_liv	0.999981
555	ENSG00000116670	MAD2L2	1.3599	0.0477485	0.17386	0.100465	0.0215267	0.0908523	0.421933	76	105	105	C2	Liver (GTEx)	EpiXcan	0.995992	gtex_liv	0.999981
556	ENSG00000138594	TMOD3	-1.3595	-0.114934	0.173989	0.0158281	0.011243	0.237356	0.827727	13	13	13	C2	Liver (GTEx)	EpiXcan	0.995992	gtex_liv	0.999981
557	ENSG00000143748	NVL	1.35893	0.36983	0.174168	0.00177375	0.018428	0.139791	0.584192	3	5	5	C2	Liver (GTEx)	EpiXcan	0.995992	gtex_liv	0.999981
558	ENSG00000122203	KIAA1191	-1.35891	-0.160202	0.174175	0.0131384	0.0137447	0.20362	0.754897	7	9	9	C2	Liver (GTEx)	EpiXcan	0.995992	gtex_liv	0.999981
559	ENSG00000005436	GCFC2	-1.35671	-0.16146	0.174873	0.00114183	0.0479738	0.0133645	0.0853616	2	5	5	C2	Liver (GTEx)	EpiXcan	0.995992	gtex_liv	0.999981
560	ENSG00000103811	CTSH	-1.35646	-0.0407255	0.174952	0.122442	0.234263	4.77768e-09	1.25242e-07	21	24	24	C2	Liver (GTEx)	EpiXcan	0.995992	gtex_liv	0.999981
561	ENSG00000175893	ZDHHC21	1.35601	0.0655091	0.175098	0.0415095	0.0672827	0.00264825	0.0204659	14	20	20	C2	Liver (GTEx)	EpiXcan	0.995992	gtex_liv	0.999981
562	ENSG00000164576	SAP30L	-1.35503	-0.049422	0.175409	0.0872062	0.0141882	0.168822	0.667428	33	38	38	C2	Liver (GTEx)	EpiXcan	0.995992	gtex_liv	0.999981
563	ENSG00000157823	AP3S2	-1.355	-0.0370764	0.175419	0.159671	0.429461	4.41645e-18	5.0105e-16	17	24	24	C2	Liver (GTEx)	EpiXcan	0.995992	gtex_liv	0.999981
564	ENSG00000186806	VSIG10L	1.35486	0.043676	0.175461	0.11899	0.303306	1.23049e-11	5.06881e-10	10	13	13	C2	Liver (GTEx)	EpiXcan	0.995992	gtex_liv	0.999981
565	ENSG00000177084	POLE	1.35385	0.116875	0.175783	0.0174531	0.0338796	0.0349789	0.193242	5	6	6	C2	Liver (GTEx)	EpiXcan	0.995992	gtex_liv	0.999981
566	ENSG00000240356	RPL23AP7	1.35374	0.0559596	0.17582	0.0732323	0.177805	7.29582e-07	1.25755e-05	37	46	46	C2	Liver (GTEx)	EpiXcan	0.995992	gtex_liv	0.999981
567	ENSG00000157778	PSMG3	-1.35365	-0.283434	0.175849	0.00257839	0.0184577	0.121012	0.526209	5	7	7	C2	Liver (GTEx)	EpiXcan	0.995992	gtex_liv	0.999981
568	ENSG00000131236	CAP1	1.35286	0.0417539	0.176099	0.0995641	0.0804305	0.00151036	0.0123991	37	45	45	C2	Liver (GTEx)	EpiXcan	0.995992	gtex_liv	0.999981
569	ENSG00000117226	GBP3	1.35231	0.0232647	0.176276	0.311569	0.448946	4.84798e-19	6.51465e-17	22	25	25	C2	Liver (GTEx)	EpiXcan	0.995992	gtex_liv	0.999981
570	ENSG00000159733	ZFYVE28	-1.35122	-0.0418946	0.176626	0.116534	0.131307	3.77236e-05	0.000450503	27	31	31	C2	Liver (GTEx)	EpiXcan	0.995992	gtex_liv	0.999981
571	ENSG00000172086	KRCC1	1.3504	0.0429445	0.176889	0.0857886	0.152963	8.20447e-06	0.000114589	50	74	74	C2	Liver (GTEx)	EpiXcan	0.995992	gtex_liv	0.999981
572	ENSG00000185689	C6orf201	1.35019	0.0741841	0.176956	0.0407608	0.132158	2.32726e-05	0.000293634	19	25	25	C2	Liver (GTEx)	EpiXcan	0.995992	gtex_liv	0.999981
573	ENSG00000060138	YBX3	1.34979	0.0311297	0.177084	0.154552	0.0538001	0.0102779	0.0679031	70	91	91	C2	Liver (GTEx)	EpiXcan	0.995992	gtex_liv	0.999981
574	ENSG00000100385	IL2RB	1.34862	0.0679505	0.17746	0.0403836	0.0323906	0.050312	0.261225	19	22	22	C2	Liver (GTEx)	EpiXcan	0.995992	gtex_liv	0.999981
575	ENSG00000058056	USP13	-1.34135	-0.103305	0.179806	0.0282761	0.0331765	0.0384797	0.209849	16	21	21	C2	Liver (GTEx)	EpiXcan	0.995992	gtex_liv	0.999981
576	ENSG00000099622	CIRBP	1.34052	0.341985	0.180075	0.00195571	0.0211493	0.108149	0.482556	7	8	8	C2	Liver (GTEx)	EpiXcan	0.995992	gtex_liv	0.999981
577	ENSG00000176386	CDC26	1.33944	0.101006	0.180428	0.0205829	0.0729068	0.00254753	0.0197648	5	6	6	C2	Liver (GTEx)	EpiXcan	0.995992	gtex_liv	0.999981
578	ENSG00000146067	FAM193B	-1.33922	-0.0527609	0.1805	0.0863632	0.101066	0.000246245	0.00247335	33	41	41	C2	Liver (GTEx)	EpiXcan	0.995992	gtex_liv	0.999981
579	ENSG00000132970	WASF3	-1.33827	-0.04763	0.180809	0.12722	0.185466	3.30428e-07	6.16368e-06	17	21	21	C2	Liver (GTEx)	EpiXcan	0.995992	gtex_liv	0.999981
580	ENSG00000108953	YWHAE	1.33205	0.054501	0.182845	0.0613319	0.0112525	0.248702	0.8489	37	49	49	C2	Liver (GTEx)	EpiXcan	0.995992	gtex_liv	0.999981
581	ENSG00000127903	ZNF835	-1.33136	-0.0774981	0.183071	0.0357523	0.032843	0.0403077	0.217844	17	19	19	C2	Liver (GTEx)	EpiXcan	0.995992	gtex_liv	0.999981
582	ENSG00000084072	PPIE	-1.33	-0.0362223	0.183519	0.154841	0.621407	2.641e-32	3.32309e-29	11	16	16	C2	Liver (GTEx)	EpiXcan	0.995992	gtex_liv	0.999981
583	ENSG00000189114	BLOC1S3	1.32969	0.0984036	0.183619	0.0230548	0.0478353	0.010855	0.0712055	9	10	10	C2	Liver (GTEx)	EpiXcan	0.995992	gtex_liv	0.999981
584	ENSG00000171056	SOX7	-1.32961	-0.0439586	0.183646	0.114456	0.124666	4.92221e-05	0.000570209	58	89	89	C2	Liver (GTEx)	EpiXcan	0.995992	gtex_liv	0.999981
585	ENSG00000078140	UBE2K	1.32915	0.525819	0.1838	0.00071416	0.201929	1.08821e-07	2.22809e-06	1	3	3	C2	Liver (GTEx)	EpiXcan	0.995992	gtex_liv	0.999981
586	ENSG00000113734	BNIP1	1.32635	0.0500673	0.184725	0.072411	0.151424	4.62198e-06	6.82013e-05	35	42	42	C2	Liver (GTEx)	EpiXcan	0.995992	gtex_liv	0.999981
587	ENSG00000267080	ASB16-AS1	-1.32488	-0.322936	0.18521	0.00176383	0.0102165	0.234595	0.821459	3	3	3	C2	Liver (GTEx)	EpiXcan	0.995992	gtex_liv	0.999981
588	ENSG00000253320	AZIN1-AS1	1.32395	0.0558774	0.185519	0.0719656	0.0285519	0.0507795	0.263039	25	31	31	C2	Liver (GTEx)	EpiXcan	0.995992	gtex_liv	0.999981
589	ENSG00000183628	DGCR6	1.32273	0.102764	0.185925	0.0301898	0.0540073	0.00933349	0.0622877	28	40	40	C2	Liver (GTEx)	EpiXcan	0.995992	gtex_liv	0.999981
590	ENSG00000151690	MFSD6	1.3211	0.128999	0.186468	0.0129567	0.0479094	0.0134289	0.0856937	13	15	15	C2	Liver (GTEx)	EpiXcan	0.995992	gtex_liv	0.999981
591	ENSG00000166971	AKTIP	-1.31972	-0.102979	0.186929	0.0189003	0.0103027	0.266011	0.876978	23	27	27	C2	Liver (GTEx)	EpiXcan	0.995992	gtex_liv	0.999981
592	ENSG00000120708	TGFBI	-1.31884	-0.0577013	0.187222	0.064468	0.192638	2.47657e-07	4.70208e-06	9	10	10	C2	Liver (GTEx)	EpiXcan	0.995992	gtex_liv	0.999981
593	ENSG00000103855	CD276	1.31879	0.0308539	0.187239	0.20022	0.273887	1.68543e-10	5.68977e-09	20	26	26	C2	Liver (GTEx)	EpiXcan	0.995992	gtex_liv	0.999981
594	ENSG00000011028	MRC2	-1.31876	-0.130685	0.187248	0.00951199	0.0108822	0.252634	0.854442	3	3	3	C2	Liver (GTEx)	EpiXcan	0.995992	gtex_liv	0.999981
595	ENSG00000018699	TTC27	-1.31867	-0.0396168	0.187279	0.140738	0.118721	9.43095e-05	0.00103681	52	60	60	C2	Liver (GTEx)	EpiXcan	0.995992	gtex_liv	0.999981
596	ENSG00000132821	VSTM2L	1.31849	0.108422	0.187341	0.014575	0.0205159	0.119937	0.522294	23	30	30	C2	Liver (GTEx)	EpiXcan	0.995992	gtex_liv	0.999981
597	ENSG00000108622	ICAM2	-1.31711	-0.111627	0.187802	0.0220814	0.0129215	0.215769	0.783846	8	10	10	C2	Liver (GTEx)	EpiXcan	0.995992	gtex_liv	0.999981
598	ENSG00000156469	MTERF3	-1.31697	-0.189933	0.187848	0.00603346	0.0140193	0.196879	0.738583	8	9	9	C2	Liver (GTEx)	EpiXcan	0.995992	gtex_liv	0.999981
599	ENSG00000105287	PRKD2	1.3154	0.058788	0.188376	0.0745181	0.152858	7.86898e-06	0.000110237	21	23	23	C2	Liver (GTEx)	EpiXcan	0.995992	gtex_liv	0.999981
600	ENSG00000175104	TRAF6	-1.31539	-0.138112	0.18838	0.0134647	0.0460972	0.0166096	0.103018	10	13	13	C2	Liver (GTEx)	EpiXcan	0.995992	gtex_liv	0.999981
601	ENSG00000258056	AC009779.2	-1.31377	-0.111725	0.188925	0.0135959	0.0105197	0.26593	0.876978	9	12	12	C2	Liver (GTEx)	EpiXcan	0.995992	gtex_liv	0.999981
602	ENSG00000182150	ERCC6L2	-1.31264	-0.051231	0.189303	0.103977	0.235448	4.20898e-09	1.11602e-07	44	51	51	C2	Liver (GTEx)	EpiXcan	0.995992	gtex_liv	0.999981
603	ENSG00000172113	NME6	1.31241	0.0675624	0.189382	0.0396252	0.157515	5.85314e-06	8.46534e-05	27	41	41	C2	Liver (GTEx)	EpiXcan	0.995992	gtex_liv	0.999981
604	ENSG00000135972	MRPS9	-1.31182	-0.135975	0.18958	0.0125902	0.0691564	0.00335844	0.025332	9	13	13	C2	Liver (GTEx)	EpiXcan	0.995992	gtex_liv	0.999981
605	ENSG00000179406	LINC00174	1.31156	0.0448972	0.189667	0.123962	0.227334	1.05266e-08	2.57873e-07	29	33	33	C2	Liver (GTEx)	EpiXcan	0.995992	gtex_liv	0.999981
606	ENSG00000245149	RNF139-AS1	-1.31153	-0.071215	0.189679	0.0355487	0.0300061	0.0574113	0.291393	21	24	24	C2	Liver (GTEx)	EpiXcan	0.995992	gtex_liv	0.999981
607	ENSG00000007908	SELE	-1.31151	-0.0312824	0.189685	0.210906	0.291368	4.73247e-11	1.76556e-09	59	70	70	C2	Liver (GTEx)	EpiXcan	0.995992	gtex_liv	0.999981
608	ENSG00000186275	NBPF12	-1.31013	-0.0494415	0.190151	0.122596	0.0432749	0.0233437	0.137949	34	70	70	C2	Liver (GTEx)	EpiXcan	0.995992	gtex_liv	0.999981
609	ENSG00000049089	COL9A2	-1.30943	-0.0437767	0.190388	0.16895	0.0202192	0.111494	0.494452	82	101	101	C2	Liver (GTEx)	EpiXcan	0.995992	gtex_liv	0.999981
610	ENSG00000272909	AL122035.2	1.30931	0.0995004	0.190429	0.0189986	0.0510289	0.00966354	0.0643663	4	4	4	C2	Liver (GTEx)	EpiXcan	0.995992	gtex_liv	0.999981
611	ENSG00000100599	RIN3	1.30767	0.054208	0.190985	0.0620818	0.0395486	0.0236735	0.139373	26	32	32	C2	Liver (GTEx)	EpiXcan	0.995992	gtex_liv	0.999981
612	ENSG00000197785	ATAD3A	1.30735	0.0564075	0.191093	0.105758	0.176519	6.77142e-07	1.18039e-05	24	34	34	C2	Liver (GTEx)	EpiXcan	0.995992	gtex_liv	0.999981
613	ENSG00000137076	TLN1	-1.30727	-0.116404	0.191122	0.0138683	0.0708068	0.00289532	0.0221404	3	4	4	C2	Liver (GTEx)	EpiXcan	0.995992	gtex_liv	0.999981
614	ENSG00000168672	FAM84B	-1.30659	-0.0334005	0.191351	0.247937	0.0109891	0.253562	0.856405	88	103	103	C2	Liver (GTEx)	EpiXcan	0.995992	gtex_liv	0.999981
615	ENSG00000142627	EPHA2	1.30639	0.058781	0.191419	0.0592717	0.199807	2.36843e-07	4.50294e-06	5	8	8	C2	Liver (GTEx)	EpiXcan	0.995992	gtex_liv	0.999981
616	ENSG00000134014	ELP3	-1.30612	-0.0873646	0.191513	0.0255888	0.098416	0.000346907	0.00334836	7	9	9	C2	Liver (GTEx)	EpiXcan	0.995992	gtex_liv	0.999981
617	ENSG00000164048	ZNF589	-1.30603	-0.0435117	0.191542	0.0980566	0.222948	4.71826e-09	1.23919e-07	11	14	14	C2	Liver (GTEx)	EpiXcan	0.995992	gtex_liv	0.999981
618	ENSG00000188906	LRRK2	1.30141	0.0364655	0.193117	0.126148	0.215518	3.54796e-08	7.94616e-07	99	113	113	C2	Liver (GTEx)	EpiXcan	0.995992	gtex_liv	0.999981
619	ENSG00000113318	MSH3	1.30107	0.0429993	0.193234	0.10723	0.202661	4.27791e-09	1.12997e-07	13	16	16	C2	Liver (GTEx)	EpiXcan	0.995992	gtex_liv	0.999981
620	ENSG00000179698	WDR97	-1.29958	-0.0410629	0.193744	0.160116	0.234293	3.13745e-09	8.6505e-08	25	34	34	C2	Liver (GTEx)	EpiXcan	0.995992	gtex_liv	0.999981
621	ENSG00000127663	KDM4B	-1.29908	-0.0629465	0.193918	0.0495227	0.0952924	0.000324297	0.00315211	16	19	19	C2	Liver (GTEx)	EpiXcan	0.995992	gtex_liv	0.999981
622	ENSG00000100815	TRIP11	1.29736	0.149596	0.194508	0.0101471	0.0376538	0.0304505	0.171957	18	23	23	C2	Liver (GTEx)	EpiXcan	0.995992	gtex_liv	0.999981
623	ENSG00000111652	COPS7A	-1.29689	-0.0974682	0.19467	0.0219926	0.0340422	0.0433347	0.232029	8	12	12	C2	Liver (GTEx)	EpiXcan	0.995992	gtex_liv	0.999981
624	ENSG00000103550	KNOP1	1.29684	0.0288441	0.194685	0.179951	0.387044	2.58995e-15	1.88671e-13	40	50	50	C2	Liver (GTEx)	EpiXcan	0.995992	gtex_liv	0.999981
625	ENSG00000136875	PRPF4	-1.29663	-0.0320532	0.194758	0.211909	0.376734	7.61676e-15	5.04419e-13	49	56	56	C2	Liver (GTEx)	EpiXcan	0.995992	gtex_liv	0.999981
626	ENSG00000186468	RPS23	-1.29568	-0.0816808	0.195084	0.0255844	0.153785	4.32215e-06	6.42565e-05	5	7	7	C2	Liver (GTEx)	EpiXcan	0.995992	gtex_liv	0.999981
627	ENSG00000067064	IDI1	-1.29568	-0.0653275	0.195085	0.0410794	0.0152014	0.180252	0.696879	34	45	45	C2	Liver (GTEx)	EpiXcan	0.995992	gtex_liv	0.999981
628	ENSG00000147813	NAPRT	1.2951	0.0902796	0.195286	0.0239714	0.0718267	0.00244565	0.0190705	9	11	11	C2	Liver (GTEx)	EpiXcan	0.995992	gtex_liv	0.999981
629	ENSG00000109654	TRIM2	-1.29415	-0.130653	0.195614	0.00905734	0.0680259	0.00408039	0.0301691	8	11	11	C2	Liver (GTEx)	EpiXcan	0.995992	gtex_liv	0.999981
630	ENSG00000249087	ZNF436-AS1	-1.29375	-0.0275971	0.195752	0.151211	0.233496	4.59477e-10	1.43558e-08	11	13	13	C2	Liver (GTEx)	EpiXcan	0.995992	gtex_liv	0.999981
631	ENSG00000117151	CTBS	1.29282	0.0599013	0.196074	0.0669101	0.196378	2.52517e-07	4.78779e-06	13	17	17	C2	Liver (GTEx)	EpiXcan	0.995992	gtex_liv	0.999981
632	ENSG00000120458	MSANTD2	-1.2908	-0.0266899	0.196771	0.219506	0.0141401	0.191353	0.725821	92	102	102	C2	Liver (GTEx)	EpiXcan	0.995992	gtex_liv	0.999981
633	ENSG00000162817	C1orf115	1.28942	0.0435238	0.197252	0.124694	0.173461	4.13774e-07	7.50595e-06	38	46	46	C2	Liver (GTEx)	EpiXcan	0.995992	gtex_liv	0.999981
634	ENSG00000227051	C14orf132	-1.2866	-0.125112	0.198235	0.0137681	0.0817337	0.00135737	0.0112905	9	10	10	C2	Liver (GTEx)	EpiXcan	0.995992	gtex_liv	0.999981
635	ENSG00000184363	PKP3	1.28619	0.178886	0.198376	0.00692786	0.0547046	0.00751012	0.0516382	6	8	8	C2	Liver (GTEx)	EpiXcan	0.995992	gtex_liv	0.999981
636	ENSG00000180376	CCDC66	-1.28542	-0.0480322	0.198644	0.0899968	0.0945382	0.00057499	0.00525656	47	57	57	C2	Liver (GTEx)	EpiXcan	0.995992	gtex_liv	0.999981
637	ENSG00000002933	TMEM176A	1.28412	0.0264289	0.199098	0.242467	0.28995	2.50374e-11	9.73435e-10	32	41	41	C2	Liver (GTEx)	EpiXcan	0.995992	gtex_liv	0.999981
638	ENSG00000206503	HLA-A	-1.28284	-0.0377181	0.199549	0.137615	0.334831	3.89428e-13	2.0731e-11	10	14	14	C2	Liver (GTEx)	EpiXcan	0.995992	gtex_liv	0.999981
639	ENSG00000157045	NTAN1	1.28228	0.108215	0.199743	0.0188559	0.0143538	0.177694	0.690667	6	8	8	C2	Liver (GTEx)	EpiXcan	0.995992	gtex_liv	0.999981
640	ENSG00000179104	TMTC2	1.28173	0.0550314	0.199936	0.069991	0.0902009	0.000717391	0.00637701	15	17	17	C2	Liver (GTEx)	EpiXcan	0.995992	gtex_liv	0.999981
641	ENSG00000185127	C6orf120	1.27984	0.402883	0.2006	0.000859389	0.040888	0.0223464	0.132745	1	1	1	C2	Liver (GTEx)	EpiXcan	0.995992	gtex_liv	0.999981
642	ENSG00000147996	CBWD5	-1.27966	-0.0928305	0.200666	0.0271756	0.050781	0.00980757	0.0652001	12	14	14	C2	Liver (GTEx)	EpiXcan	0.995992	gtex_liv	0.999981
643	ENSG00000140545	MFGE8	1.27877	0.0651397	0.200976	0.0480272	0.0108394	0.259315	0.865787	29	37	37	C2	Liver (GTEx)	EpiXcan	0.995992	gtex_liv	0.999981
644	ENSG00000152382	TADA1	-1.27855	-0.283305	0.201054	0.00448237	0.0117061	0.213669	0.778262	6	7	7	C2	Liver (GTEx)	EpiXcan	0.995992	gtex_liv	0.999981
645	ENSG00000157426	AASDH	-1.27834	-0.114799	0.201129	0.0142636	0.0731716	0.00181748	0.0146938	11	16	16	C2	Liver (GTEx)	EpiXcan	0.995992	gtex_liv	0.999981
646	ENSG00000168724	DNAJC21	1.27818	0.0603794	0.201185	0.0494168	0.123504	6.03632e-05	0.000682587	18	24	24	C2	Liver (GTEx)	EpiXcan	0.995992	gtex_liv	0.999981
647	ENSG00000172171	TEFM	1.27623	0.110077	0.201873	0.0141001	0.0390618	0.0293556	0.16683	6	7	7	C2	Liver (GTEx)	EpiXcan	0.995992	gtex_liv	0.999981
648	ENSG00000006047	YBX2	-1.27438	-0.049954	0.202528	0.0944282	0.206496	4.60455e-08	1.00841e-06	5	5	5	C2	Liver (GTEx)	EpiXcan	0.995992	gtex_liv	0.999981
649	ENSG00000132010	ZNF20	-1.27268	-0.0356727	0.203133	0.121366	0.0106134	0.251011	0.852157	37	44	44	C2	Liver (GTEx)	EpiXcan	0.995992	gtex_liv	0.999981
650	ENSG00000075413	MARK3	-1.27266	-0.152891	0.203138	0.00864506	0.0104951	0.267696	0.879581	6	10	10	C2	Liver (GTEx)	EpiXcan	0.995992	gtex_liv	0.999981
651	ENSG00000010818	HIVEP2	-1.27262	-0.0945577	0.203152	0.0195249	0.0510788	0.0110406	0.0721497	3	3	3	C2	Liver (GTEx)	EpiXcan	0.995992	gtex_liv	0.999981
652	ENSG00000056558	TRAF1	1.27202	0.145178	0.203368	0.00838825	0.0150294	0.174819	0.681791	14	23	23	C2	Liver (GTEx)	EpiXcan	0.995992	gtex_liv	0.999981
653	ENSG00000265150	RN7SL2	-1.26933	-0.164254	0.204324	0.00901996	0.0509284	0.0119893	0.0777254	15	22	22	C2	Liver (GTEx)	EpiXcan	0.995992	gtex_liv	0.999981
654	ENSG00000272870	AC097534.2	1.26909	0.113576	0.20441	0.00849488	0.0343825	0.0408327	0.220423	8	9	9	C2	Liver (GTEx)	EpiXcan	0.995992	gtex_liv	0.999981
655	ENSG00000257303	AC073896.2	1.26906	0.131105	0.204419	0.0096294	0.0275709	0.0644708	0.320065	12	14	14	C2	Liver (GTEx)	EpiXcan	0.995992	gtex_liv	0.999981
656	ENSG00000182118	FAM89A	-1.26817	-0.0478798	0.204737	0.11366	0.0382669	0.0302706	0.17108	40	46	46	C2	Liver (GTEx)	EpiXcan	0.995992	gtex_liv	0.999981
657	ENSG00000197146	AL133458.1	-1.26812	-0.0527984	0.204754	0.0606051	0.0675627	0.00268215	0.0206587	14	19	19	C2	Liver (GTEx)	EpiXcan	0.995992	gtex_liv	0.999981
658	ENSG00000166801	FAM111A	-1.268	-0.11388	0.204799	0.015697	0.115228	0.000120732	0.00130144	6	7	7	C2	Liver (GTEx)	EpiXcan	0.995992	gtex_liv	0.999981
659	ENSG00000234585	CCT6P3	1.26754	0.0409573	0.204962	0.112605	0.204787	4.75981e-08	1.03913e-06	32	36	36	C2	Liver (GTEx)	EpiXcan	0.995992	gtex_liv	0.999981
660	ENSG00000273131	RP6-42F4.1	-1.2658	-0.0970086	0.205584	0.0216189	0.0974657	0.000359557	0.00345489	9	14	14	C2	Liver (GTEx)	EpiXcan	0.995992	gtex_liv	0.999981
661	ENSG00000228409	CCT6P1	-1.26575	-0.0403176	0.205602	0.0805159	0.174486	1.46953e-06	2.41852e-05	30	40	40	C2	Liver (GTEx)	EpiXcan	0.995992	gtex_liv	0.999981
662	ENSG00000143771	CNIH4	1.26448	0.0480287	0.206059	0.0721117	0.284201	2.32452e-11	9.08863e-10	27	31	31	C2	Liver (GTEx)	EpiXcan	0.995992	gtex_liv	0.999981
663	ENSG00000151725	CENPU	1.26331	0.0470932	0.206478	0.101951	0.0662157	0.00360712	0.0269725	18	20	20	C2	Liver (GTEx)	EpiXcan	0.995992	gtex_liv	0.999981
664	ENSG00000171843	MLLT3	-1.26143	-0.143162	0.207153	0.0125047	0.021491	0.10822	0.482719	8	10	10	C2	Liver (GTEx)	EpiXcan	0.995992	gtex_liv	0.999981
665	ENSG00000273344	PAXIP1-AS1	-1.26122	-0.0600054	0.20723	0.0572669	0.0460454	0.0186568	0.113657	22	23	23	C2	Liver (GTEx)	EpiXcan	0.995992	gtex_liv	0.999981
666	ENSG00000268001	CARD8-AS1	1.26109	0.0714265	0.207276	0.0598685	0.127102	4.99534e-05	0.000577615	24	35	35	C2	Liver (GTEx)	EpiXcan	0.995992	gtex_liv	0.999981
667	ENSG00000132522	GPS2	1.26031	0.476865	0.207558	0.000846905	0.0236072	0.0930575	0.429336	3	5	5	C2	Liver (GTEx)	EpiXcan	0.995992	gtex_liv	0.999981
668	ENSG00000260853	AC109460.2	1.25995	0.0505573	0.207688	0.0800771	0.0266415	0.073666	0.355141	40	54	54	C2	Liver (GTEx)	EpiXcan	0.995992	gtex_liv	0.999981
669	ENSG00000172578	KLHL6	-1.25962	-0.11561	0.207805	0.0201074	0.071866	0.00273864	0.0210586	19	27	27	C2	Liver (GTEx)	EpiXcan	0.995992	gtex_liv	0.999981
670	ENSG00000120341	SEC16B	-1.25918	-0.0426104	0.207964	0.0944446	0.273372	1.79957e-10	6.04981e-09	20	25	25	C2	Liver (GTEx)	EpiXcan	0.995992	gtex_liv	0.999981
671	ENSG00000139880	CDH24	1.25872	0.0598119	0.20813	0.047387	0.039098	0.0277625	0.158982	33	36	36	C2	Liver (GTEx)	EpiXcan	0.995992	gtex_liv	0.999981
672	ENSG00000114491	UMPS	-1.25824	-0.154822	0.208307	0.00798344	0.0365382	0.034197	0.18986	11	13	13	C2	Liver (GTEx)	EpiXcan	0.995992	gtex_liv	0.999981
673	ENSG00000165029	ABCA1	-1.25569	-0.144443	0.209228	0.0102533	0.0182315	0.119514	0.521171	3	4	4	C2	Liver (GTEx)	EpiXcan	0.995992	gtex_liv	0.999981
674	ENSG00000107929	LARP4B	-1.25504	-0.109395	0.209466	0.0122133	0.012153	0.226921	0.804851	6	7	7	C2	Liver (GTEx)	EpiXcan	0.995992	gtex_liv	0.999981
675	ENSG00000180881	CAPS2	-1.25354	-0.301925	0.210011	0.00209523	0.0549426	0.00657008	0.0459111	5	7	7	C2	Liver (GTEx)	EpiXcan	0.995992	gtex_liv	0.999981
676	ENSG00000122678	POLM	1.25328	0.034887	0.210103	0.127231	0.170125	1.16275e-07	2.35631e-06	25	29	29	C2	Liver (GTEx)	EpiXcan	0.995992	gtex_liv	0.999981
677	ENSG00000134285	FKBP11	1.25303	0.0860702	0.210194	0.0250581	0.169216	1.4625e-06	2.40981e-05	16	20	20	C2	Liver (GTEx)	EpiXcan	0.995992	gtex_liv	0.999981
678	ENSG00000124613	ZNF391	1.25142	0.0702398	0.210782	0.0307216	0.0257173	0.0736278	0.355081	9	11	11	C2	Liver (GTEx)	EpiXcan	0.995992	gtex_liv	0.999981
679	ENSG00000163975	MELTF	1.25085	0.144622	0.21099	0.0102349	0.0159589	0.16613	0.660368	6	6	6	C2	Liver (GTEx)	EpiXcan	0.995992	gtex_liv	0.999981
680	ENSG00000243317	C7orf73	1.25071	0.0469749	0.211039	0.0757231	0.20972	6.58354e-08	1.39759e-06	7	11	11	C2	Liver (GTEx)	EpiXcan	0.995992	gtex_liv	0.999981
681	ENSG00000095383	TBC1D2	1.25048	0.0679445	0.211124	0.0358409	0.0839816	0.000977993	0.00835581	10	16	16	C2	Liver (GTEx)	EpiXcan	0.995992	gtex_liv	0.999981
682	ENSG00000185924	RTN4RL1	-1.24852	-0.241279	0.211842	0.00249861	0.0162643	0.162264	0.650042	2	3	3	C2	Liver (GTEx)	EpiXcan	0.995992	gtex_liv	0.999981
683	ENSG00000105376	ICAM5	-1.24851	-0.0380031	0.211843	0.101369	0.0957051	0.00040697	0.00386342	29	37	37	C2	Liver (GTEx)	EpiXcan	0.995992	gtex_liv	0.999981
684	ENSG00000114127	XRN1	-1.24712	-0.0403688	0.212353	0.0941514	0.0373426	0.0284565	0.162419	25	29	29	C2	Liver (GTEx)	EpiXcan	0.995992	gtex_liv	0.999981
685	ENSG00000165416	SUGT1	1.24629	0.100773	0.212658	0.0155359	0.0167072	0.146121	0.604079	5	6	6	C2	Liver (GTEx)	EpiXcan	0.995992	gtex_liv	0.999981
686	ENSG00000164647	STEAP1	1.2462	0.0828604	0.212692	0.0227097	0.0217444	0.103703	0.466324	9	10	10	C2	Liver (GTEx)	EpiXcan	0.995992	gtex_liv	0.999981
687	ENSG00000216937	CCDC7	-1.24497	-0.0747684	0.213143	0.0327872	0.0459517	0.0172757	0.106367	45	49	49	C2	Liver (GTEx)	EpiXcan	0.995992	gtex_liv	0.999981
688	ENSG00000254986	DPP3	-1.24285	-0.0797461	0.213924	0.0266245	0.139622	8.55673e-06	0.000119149	7	9	9	C2	Liver (GTEx)	EpiXcan	0.995992	gtex_liv	0.999981
689	ENSG00000105699	LSR	1.24198	0.0972221	0.214245	0.0205286	0.046298	0.0172959	0.106397	18	22	22	C2	Liver (GTEx)	EpiXcan	0.995992	gtex_liv	0.999981
690	ENSG00000255198	SNHG9	-1.2419	-0.0995712	0.214272	0.0185544	0.142492	1.38343e-05	0.000185543	5	6	6	C2	Liver (GTEx)	EpiXcan	0.995992	gtex_liv	0.999981
691	ENSG00000259834	AL365361.1	-1.24183	-0.905937	0.2143	0.000189352	0.0121108	0.221772	0.795408	1	3	3	C2	Liver (GTEx)	EpiXcan	0.995992	gtex_liv	0.999981
692	ENSG00000156162	DPY19L4	1.24009	0.0880491	0.21494	0.0228099	0.0814547	0.00132864	0.0110915	8	11	11	C2	Liver (GTEx)	EpiXcan	0.995992	gtex_liv	0.999981
693	ENSG00000137501	SYTL2	1.23993	0.254195	0.215	0.00176076	0.0236806	0.0905269	0.421029	1	1	1	C2	Liver (GTEx)	EpiXcan	0.995992	gtex_liv	0.999981
694	ENSG00000180917	CMTR2	-1.23933	-0.0481997	0.215225	0.0755373	0.232767	1.09485e-08	2.67734e-07	20	24	24	C2	Liver (GTEx)	EpiXcan	0.995992	gtex_liv	0.999981
695	ENSG00000239713	APOBEC3G	-1.23899	-0.070014	0.215348	0.034613	0.0818546	0.00120575	0.0101513	16	18	18	C2	Liver (GTEx)	EpiXcan	0.995992	gtex_liv	0.999981
696	ENSG00000172059	KLF11	-1.23813	-0.149686	0.215668	0.00910147	0.0385788	0.0258481	0.150131	11	17	17	C2	Liver (GTEx)	EpiXcan	0.995992	gtex_liv	0.999981
697	ENSG00000197635	DPP4	-1.2365	-0.198284	0.216273	0.00586118	0.0172147	0.130837	0.557035	8	9	9	C2	Liver (GTEx)	EpiXcan	0.995992	gtex_liv	0.999981
698	ENSG00000204161	C10orf128	1.23581	0.0584197	0.216531	0.0427691	0.144407	1.4787e-05	0.000196417	4	4	4	C2	Liver (GTEx)	EpiXcan	0.995992	gtex_liv	0.999981
699	ENSG00000100395	L3MBTL2	-1.23576	-0.0661538	0.216549	0.0346677	0.0500904	0.0110389	0.0721497	20	31	31	C2	Liver (GTEx)	EpiXcan	0.995992	gtex_liv	0.999981
700	ENSG00000182534	MXRA7	1.23381	0.0332926	0.217273	0.137809	0.354969	1.38428e-14	8.9349e-13	25	29	29	C2	Liver (GTEx)	EpiXcan	0.995992	gtex_liv	0.999981
701	ENSG00000214113	LYRM4	-1.23301	-0.0723812	0.217571	0.0439843	0.050403	0.01214	0.078629	20	24	24	C2	Liver (GTEx)	EpiXcan	0.995992	gtex_liv	0.999981
702	ENSG00000235033	AL590999.1	-1.23266	-0.0435154	0.217703	0.100978	0.127411	2.6657e-05	0.000330715	29	34	34	C2	Liver (GTEx)	EpiXcan	0.995992	gtex_liv	0.999981
703	ENSG00000166925	TSC22D4	-1.23183	-0.10785	0.218012	0.015507	0.0376014	0.0332792	0.185583	12	14	14	C2	Liver (GTEx)	EpiXcan	0.995992	gtex_liv	0.999981
704	ENSG00000250138	AC139495.3	1.23135	0.099829	0.21819	0.025509	0.0507439	0.011504	0.0747895	20	29	29	C2	Liver (GTEx)	EpiXcan	0.995992	gtex_liv	0.999981
705	ENSG00000100014	SPECC1L	1.23058	0.0640059	0.218479	0.0489391	0.0429388	0.0234902	0.138588	28	35	35	C2	Liver (GTEx)	EpiXcan	0.995992	gtex_liv	0.999981
706	ENSG00000112699	GMDS	-1.22922	-0.0594924	0.218991	0.0566533	0.0647642	0.00484269	0.0352036	16	17	17	C2	Liver (GTEx)	EpiXcan	0.995992	gtex_liv	0.999981
707	ENSG00000153879	CEBPG	1.22778	0.0588692	0.219531	0.0487666	0.010597	0.259092	0.86558	26	32	32	C2	Liver (GTEx)	EpiXcan	0.995992	gtex_liv	0.999981
708	ENSG00000167280	ENGASE	1.22719	0.0321627	0.219752	0.10278	0.0422189	0.0189006	0.114839	24	28	28	C2	Liver (GTEx)	EpiXcan	0.995992	gtex_liv	0.999981
709	ENSG00000251615	AC104825.2	-1.22552	-0.0715218	0.220378	0.0326273	0.200508	6.1567e-08	1.311e-06	14	18	18	C2	Liver (GTEx)	EpiXcan	0.995992	gtex_liv	0.999981
710	ENSG00000241058	NSUN6	-1.22484	-0.0652382	0.220634	0.0490265	0.0263887	0.0718633	0.347966	19	21	21	C2	Liver (GTEx)	EpiXcan	0.995992	gtex_liv	0.999981
711	ENSG00000138600	SPPL2A	-1.22468	-0.0282465	0.220695	0.217981	0.225393	1.43988e-08	3.45396e-07	52	61	61	C2	Liver (GTEx)	EpiXcan	0.995992	gtex_liv	0.999981
712	ENSG00000112561	TFEB	1.22399	0.142964	0.220957	0.0162949	0.0551139	0.00946375	0.0630962	22	27	27	C2	Liver (GTEx)	EpiXcan	0.995992	gtex_liv	0.999981
713	ENSG00000143436	MRPL9	-1.22395	-0.134163	0.220972	0.0119887	0.055104	0.0087367	0.0588155	5	5	5	C2	Liver (GTEx)	EpiXcan	0.995992	gtex_liv	0.999981
714	ENSG00000105983	LMBR1	-1.22373	-0.0422958	0.221055	0.096993	0.213145	3.38568e-08	7.59501e-07	16	19	19	C2	Liver (GTEx)	EpiXcan	0.995992	gtex_liv	0.999981
715	ENSG00000168228	ZCCHC4	1.22348	0.0262929	0.221147	0.101122	0.135127	1.78199e-05	0.000231809	42	57	57	C2	Liver (GTEx)	EpiXcan	0.995992	gtex_liv	0.999981
716	ENSG00000066651	TRMT11	-1.22318	-0.177211	0.22126	0.0044062	0.0132103	0.212944	0.776235	3	3	3	C2	Liver (GTEx)	EpiXcan	0.995992	gtex_liv	0.999981
717	ENSG00000204084	INPP5B	-1.22293	-0.0959454	0.221357	0.0201936	0.0285454	0.0597223	0.301135	9	9	9	C2	Liver (GTEx)	EpiXcan	0.995992	gtex_liv	0.999981
718	ENSG00000137210	TMEM14B	-1.22286	-0.0500568	0.221382	0.103914	0.0188017	0.131651	0.559467	31	37	37	C2	Liver (GTEx)	EpiXcan	0.995992	gtex_liv	0.999981
719	ENSG00000077549	CAPZB	-1.22174	-0.137854	0.221804	0.00922621	0.0208497	0.10162	0.459949	8	8	8	C2	Liver (GTEx)	EpiXcan	0.995992	gtex_liv	0.999981
720	ENSG00000090565	RAB11FIP3	1.21969	0.12817	0.222581	0.00779476	0.0113835	0.231892	0.816488	5	5	5	C2	Liver (GTEx)	EpiXcan	0.995992	gtex_liv	0.999981
721	ENSG00000211643	IGLV5-52	-1.219	-0.302525	0.222844	0.00254869	0.202766	1.43629e-07	2.86038e-06	5	16	16	C2	Liver (GTEx)	EpiXcan	0.995992	gtex_liv	0.999981
722	ENSG00000167766	ZNF83	-1.21811	-0.0517389	0.22318	0.0685089	0.296397	1.6324e-11	6.60644e-10	25	29	29	C2	Liver (GTEx)	EpiXcan	0.995992	gtex_liv	0.999981
723	ENSG00000164406	LEAP2	1.21705	0.0503926	0.223585	0.0533922	0.0877489	0.000974998	0.00833551	14	14	14	C2	Liver (GTEx)	EpiXcan	0.995992	gtex_liv	0.999981
724	ENSG00000168411	RFWD3	-1.21697	-0.0505345	0.223616	0.0632078	0.166383	2.73906e-06	4.2693e-05	14	16	16	C2	Liver (GTEx)	EpiXcan	0.995992	gtex_liv	0.999981
725	ENSG00000135953	MFSD9	-1.21515	-0.178974	0.224311	0.00474726	0.016057	0.159755	0.644467	7	8	8	C2	Liver (GTEx)	EpiXcan	0.995992	gtex_liv	0.999981
726	ENSG00000137103	TMEM8B	-1.21502	-0.0465769	0.224359	0.0771417	0.0787249	0.0012529	0.0105227	26	28	28	C2	Liver (GTEx)	EpiXcan	0.995992	gtex_liv	0.999981
727	ENSG00000187994	RINL	1.21499	0.0692056	0.224368	0.034789	0.0785121	0.000857228	0.00745282	6	6	6	C2	Liver (GTEx)	EpiXcan	0.995992	gtex_liv	0.999981
728	ENSG00000124193	SRSF6	-1.21399	-0.045054	0.22475	0.0694801	0.0162234	0.166591	0.661821	40	42	42	C2	Liver (GTEx)	EpiXcan	0.995992	gtex_liv	0.999981
729	ENSG00000135002	RFK	-1.21347	-0.0232804	0.224951	0.279233	0.0563439	0.00698104	0.0483365	94	111	111	C2	Liver (GTEx)	EpiXcan	0.995992	gtex_liv	0.999981
730	ENSG00000246705	H2AFJ	-1.21319	-0.0545871	0.225056	0.0534807	0.154326	2.94815e-06	4.57458e-05	18	24	24	C2	Liver (GTEx)	EpiXcan	0.995992	gtex_liv	0.999981
731	ENSG00000161249	DMKN	1.21319	0.0448307	0.225058	0.0833827	0.0102514	0.26826	0.879949	24	30	30	C2	Liver (GTEx)	EpiXcan	0.995992	gtex_liv	0.999981
732	ENSG00000144331	ZNF385B	1.21281	0.0524347	0.225202	0.0503379	0.0507267	0.0132951	0.0849962	33	43	43	C2	Liver (GTEx)	EpiXcan	0.995992	gtex_liv	0.999981
733	ENSG00000161647	MPP3	1.21258	0.0876296	0.225291	0.0281897	0.0221797	0.104367	0.468553	18	23	23	C2	Liver (GTEx)	EpiXcan	0.995992	gtex_liv	0.999981
734	ENSG00000170899	GSTA4	1.21186	0.0447401	0.225567	0.101163	0.144897	6.88156e-07	1.19658e-05	42	48	48	C2	Liver (GTEx)	EpiXcan	0.995992	gtex_liv	0.999981
735	ENSG00000196405	EVL	1.21089	0.0931323	0.225937	0.0340927	0.0478816	0.0147149	0.0927033	18	22	22	C2	Liver (GTEx)	EpiXcan	0.995992	gtex_liv	0.999981
736	ENSG00000050748	MAPK9	-1.21063	-0.0827361	0.226036	0.0266776	0.0326854	0.0492663	0.256931	17	21	21	C2	Liver (GTEx)	EpiXcan	0.995992	gtex_liv	0.999981
737	ENSG00000234741	GAS5	1.21053	0.137221	0.226075	0.0100257	0.0123555	0.218909	0.789387	13	13	13	C2	Liver (GTEx)	EpiXcan	0.995992	gtex_liv	0.999981
738	ENSG00000177697	CD151	1.20898	0.0356109	0.22667	0.14553	0.39832	1.85656e-16	1.62637e-14	24	34	34	C2	Liver (GTEx)	EpiXcan	0.995992	gtex_liv	0.999981
739	ENSG00000198589	LRBA	-1.20884	-0.0498556	0.226725	0.0912788	0.130776	1.0836e-05	0.000148202	44	57	57	C2	Liver (GTEx)	EpiXcan	0.995992	gtex_liv	0.999981
740	ENSG00000140416	TPM1	-1.20861	-0.0938865	0.226814	0.0210814	0.0416798	0.0241854	0.142024	14	18	18	C2	Liver (GTEx)	EpiXcan	0.995992	gtex_liv	0.999981
741	ENSG00000055483	USP36	-1.20671	-0.0875159	0.227545	0.0237665	0.0583723	0.00696357	0.0482396	13	14	14	C2	Liver (GTEx)	EpiXcan	0.995992	gtex_liv	0.999981
742	ENSG00000171574	ZNF584	-1.20626	-0.0321116	0.227718	0.249426	0.170412	1.08961e-06	1.83694e-05	57	79	79	C2	Liver (GTEx)	EpiXcan	0.995992	gtex_liv	0.999981
743	ENSG00000146373	RNF217	-1.20538	-0.154684	0.228056	0.00719992	0.0313854	0.0457149	0.241873	17	19	19	C2	Liver (GTEx)	EpiXcan	0.995992	gtex_liv	0.999981
744	ENSG00000103512	NOMO1	-1.20432	-0.0714665	0.228466	0.070784	0.0980996	0.000243912	0.00245348	24	29	29	C2	Liver (GTEx)	EpiXcan	0.995992	gtex_liv	0.999981
745	ENSG00000141428	C18orf21	1.20333	0.0577524	0.228848	0.0322204	0.0417393	0.0181224	0.110792	4	5	5	C2	Liver (GTEx)	EpiXcan	0.995992	gtex_liv	0.999981
746	ENSG00000204920	ZNF155	-1.20301	-0.0209133	0.228973	0.433429	0.152334	2.2118e-06	3.49869e-05	98	124	124	C2	Liver (GTEx)	EpiXcan	0.995992	gtex_liv	0.999981
747	ENSG00000143183	TMCO1	-1.20289	-0.0955628	0.229017	0.0180457	0.0136319	0.199329	0.745248	18	25	25	C2	Liver (GTEx)	EpiXcan	0.995992	gtex_liv	0.999981
748	ENSG00000213995	NAXD	1.2023	0.121792	0.229247	0.0139961	0.019283	0.123482	0.533432	10	13	13	C2	Liver (GTEx)	EpiXcan	0.995992	gtex_liv	0.999981
749	ENSG00000112294	ALDH5A1	-1.20126	-0.030252	0.229651	0.138259	0.213126	1.96029e-08	4.60652e-07	31	33	33	C2	Liver (GTEx)	EpiXcan	0.995992	gtex_liv	0.999981
750	ENSG00000138346	DNA2	1.20071	0.0416202	0.229865	0.114185	0.39083	3.52637e-16	2.97613e-14	29	36	36	C2	Liver (GTEx)	EpiXcan	0.995992	gtex_liv	0.999981
751	ENSG00000224597	SVIL-AS1	1.2001	0.0513938	0.230101	0.10316	0.298962	1.7606e-11	7.06333e-10	42	51	51	C2	Liver (GTEx)	EpiXcan	0.995992	gtex_liv	0.999981
752	ENSG00000170775	GPR37	1.19941	0.0473983	0.230368	0.0698542	0.134732	1.43908e-05	0.000191706	18	23	23	C2	Liver (GTEx)	EpiXcan	0.995992	gtex_liv	0.999981
753	ENSG00000073712	FERMT2	-1.19938	-0.0347576	0.230381	0.102953	0.0108033	0.24936	0.84981	49	56	56	C2	Liver (GTEx)	EpiXcan	0.995992	gtex_liv	0.999981
754	ENSG00000204580	DDR1	1.19889	0.0381513	0.23057	0.103979	0.158611	1.4755e-06	2.42546e-05	13	14	14	C2	Liver (GTEx)	EpiXcan	0.995992	gtex_liv	0.999981
755	ENSG00000255455	AP003486.1	-1.19795	-0.0954855	0.230937	0.0272908	0.130135	2.68125e-05	0.000331943	13	19	19	C2	Liver (GTEx)	EpiXcan	0.995992	gtex_liv	0.999981
756	ENSG00000129353	SLC44A2	1.1977	0.0497162	0.231033	0.0897368	0.0333951	0.0439534	0.234673	43	52	52	C2	Liver (GTEx)	EpiXcan	0.995992	gtex_liv	0.999981
757	ENSG00000115423	DNAH6	1.19715	0.0402193	0.231248	0.0779997	0.240779	3.73373e-09	1.01132e-07	25	32	32	C2	Liver (GTEx)	EpiXcan	0.995992	gtex_liv	0.999981
758	ENSG00000198646	NCOA6	-1.19644	-0.0455776	0.231526	0.0708502	0.0878713	0.000836776	0.00729793	36	40	40	C2	Liver (GTEx)	EpiXcan	0.995992	gtex_liv	0.999981
759	ENSG00000215190	LINC00680	1.19605	0.0302033	0.231676	0.192903	0.493185	4.6876e-23	1.29762e-20	14	20	20	C2	Liver (GTEx)	EpiXcan	0.995992	gtex_liv	0.999981
760	ENSG00000260549	MT1L	1.19555	0.098221	0.231873	0.0152206	0.0117191	0.234893	0.8217	12	13	13	C2	Liver (GTEx)	EpiXcan	0.995992	gtex_liv	0.999981
761	ENSG00000161921	CXCL16	1.1934	0.0650377	0.232713	0.0293927	0.0128644	0.214559	0.780271	20	24	24	C2	Liver (GTEx)	EpiXcan	0.995992	gtex_liv	0.999981
762	ENSG00000100503	NIN	-1.19336	-0.113339	0.232729	0.0104001	0.0112266	0.242419	0.837278	26	33	33	C2	Liver (GTEx)	EpiXcan	0.995992	gtex_liv	0.999981
763	ENSG00000143198	MGST3	1.19176	0.0952124	0.233355	0.0209044	0.13826	1.72865e-05	0.000225637	8	10	10	C2	Liver (GTEx)	EpiXcan	0.995992	gtex_liv	0.999981
764	ENSG00000162194	LBHD1	-1.19136	-0.0460331	0.233512	0.0869418	0.0235557	0.0905821	0.421145	39	42	42	C2	Liver (GTEx)	EpiXcan	0.995992	gtex_liv	0.999981
765	ENSG00000182054	IDH2	-1.19077	-0.0754096	0.233745	0.0318971	0.0936633	0.000455862	0.00429224	7	8	8	C2	Liver (GTEx)	EpiXcan	0.995992	gtex_liv	0.999981
766	ENSG00000177034	MTX3	-1.19076	-0.0347015	0.233748	0.108643	0.0236948	0.0854284	0.401908	54	65	65	C2	Liver (GTEx)	EpiXcan	0.995992	gtex_liv	0.999981
767	ENSG00000160145	KALRN	1.19039	0.0332377	0.233894	0.138635	0.0894181	0.000637267	0.00573872	45	50	50	C2	Liver (GTEx)	EpiXcan	0.995992	gtex_liv	0.999981
768	ENSG00000213085	CFAP45	1.1891	1.32493	0.2344	8.15589e-05	0.0123357	0.221053	0.794082	1	1	1	C2	Liver (GTEx)	EpiXcan	0.995992	gtex_liv	0.999981
769	ENSG00000149418	ST14	1.1871	0.0481927	0.235188	0.0673182	0.0834856	0.00062412	0.00563132	30	39	39	C2	Liver (GTEx)	EpiXcan	0.995992	gtex_liv	0.999981
770	ENSG00000068097	HEATR6	-1.18619	-0.0691331	0.235548	0.0527501	0.134113	2.65772e-05	0.000330508	12	13	13	C2	Liver (GTEx)	EpiXcan	0.995992	gtex_liv	0.999981
771	ENSG00000025708	TYMP	-1.18503	-0.0238828	0.236006	0.208217	0.155184	4.98571e-06	7.30235e-05	45	52	52	C2	Liver (GTEx)	EpiXcan	0.995992	gtex_liv	0.999981
772	ENSG00000120314	WDR55	1.18416	0.0569923	0.236349	0.0465766	0.129676	4.57663e-05	0.000535462	16	20	20	C2	Liver (GTEx)	EpiXcan	0.995992	gtex_liv	0.999981
773	ENSG00000141560	FN3KRP	1.18267	0.0313371	0.236941	0.159098	0.321869	1.67114e-13	9.2521e-12	23	28	28	C2	Liver (GTEx)	EpiXcan	0.995992	gtex_liv	0.999981
774	ENSG00000180979	LRRC57	-1.18246	-0.0319166	0.237021	0.181269	0.0315251	0.0471201	0.247698	37	41	41	C2	Liver (GTEx)	EpiXcan	0.995992	gtex_liv	0.999981
775	ENSG00000157106	SMG1	1.18176	0.676849	0.2373	0.000462589	0.0528752	0.00907444	0.060789	1	3	3	C2	Liver (GTEx)	EpiXcan	0.995992	gtex_liv	0.999981
776	ENSG00000160213	CSTB	-1.18146	-0.0782964	0.237419	0.0317871	0.0781883	0.00169514	0.0137771	7	10	10	C2	Liver (GTEx)	EpiXcan	0.995992	gtex_liv	0.999981
777	ENSG00000134318	ROCK2	-1.18127	-0.112636	0.237495	0.0135879	0.0261086	0.0759942	0.364588	8	10	10	C2	Liver (GTEx)	EpiXcan	0.995992	gtex_liv	0.999981
778	ENSG00000108433	GOSR2	1.1808	0.0341188	0.237681	0.135105	0.311704	3.29656e-12	1.4911e-10	10	10	10	C2	Liver (GTEx)	EpiXcan	0.995992	gtex_liv	0.999981
779	ENSG00000153558	FBXL2	-1.18058	-0.209673	0.237771	0.0041314	0.018874	0.121104	0.526349	4	4	4	C2	Liver (GTEx)	EpiXcan	0.995992	gtex_liv	0.999981
780	ENSG00000185485	SDHAP1	1.18028	0.0437241	0.23789	0.0959574	0.165655	2.6338e-06	4.12381e-05	44	62	62	C2	Liver (GTEx)	EpiXcan	0.995992	gtex_liv	0.999981
781	ENSG00000196756	SNHG17	-1.17944	-0.0470341	0.238224	0.0797946	0.172201	8.64021e-07	1.47096e-05	15	17	17	C2	Liver (GTEx)	EpiXcan	0.995992	gtex_liv	0.999981
782	ENSG00000188242	PP7080	-1.1792	-0.0629616	0.238318	0.0450565	0.0171943	0.142752	0.593522	26	34	34	C2	Liver (GTEx)	EpiXcan	0.995992	gtex_liv	0.999981
783	ENSG00000129925	TMEM8A	1.17844	0.0528462	0.238622	0.0641969	0.144803	1.10751e-05	0.000151161	22	26	26	C2	Liver (GTEx)	EpiXcan	0.995992	gtex_liv	0.999981
784	ENSG00000155744	FAM126B	-1.17761	-0.147821	0.238951	0.0112952	0.0152295	0.158529	0.64139	5	5	5	C2	Liver (GTEx)	EpiXcan	0.995992	gtex_liv	0.999981
785	ENSG00000164088	PPM1M	-1.17644	-0.0508489	0.239418	0.0475453	0.122944	6.78275e-05	0.000760779	10	11	11	C2	Liver (GTEx)	EpiXcan	0.995992	gtex_liv	0.999981
786	ENSG00000122512	PMS2	1.17567	0.0365938	0.239725	0.13133	0.267807	2.53867e-10	8.2677e-09	41	53	53	C2	Liver (GTEx)	EpiXcan	0.995992	gtex_liv	0.999981
787	ENSG00000137074	APTX	1.17561	0.0359018	0.239749	0.128564	0.228778	8.79012e-09	2.19719e-07	32	35	35	C2	Liver (GTEx)	EpiXcan	0.995992	gtex_liv	0.999981
788	ENSG00000096968	JAK2	1.17542	0.0507955	0.239827	0.0592365	0.0155787	0.162677	0.651255	17	20	20	C2	Liver (GTEx)	EpiXcan	0.995992	gtex_liv	0.999981
789	ENSG00000240225	ZNF542P	1.17506	0.0560089	0.239969	0.0556299	0.119838	3.97282e-05	0.000473217	6	6	6	C2	Liver (GTEx)	EpiXcan	0.995992	gtex_liv	0.999981
790	ENSG00000167202	TBC1D2B	-1.17485	-0.144533	0.240055	0.00809981	0.0346313	0.040903	0.220717	11	15	15	C2	Liver (GTEx)	EpiXcan	0.995992	gtex_liv	0.999981
791	ENSG00000116106	EPHA4	1.17315	0.0443216	0.240737	0.0459736	0.0291226	0.0384333	0.209679	10	12	12	C2	Liver (GTEx)	EpiXcan	0.995992	gtex_liv	0.999981
792	ENSG00000148300	REXO4	-1.1726	-0.129545	0.240957	0.0140324	0.0995678	0.000420002	0.00397623	14	20	20	C2	Liver (GTEx)	EpiXcan	0.995992	gtex_liv	0.999981
793	ENSG00000142733	MAP3K6	1.1721	0.101456	0.241155	0.0156449	0.0103499	0.268631	0.880654	11	12	12	C2	Liver (GTEx)	EpiXcan	0.995992	gtex_liv	0.999981
794	ENSG00000178988	MRFAP1L1	1.17131	0.0452751	0.241474	0.0622353	0.0762034	0.00188066	0.0151514	55	76	76	C2	Liver (GTEx)	EpiXcan	0.995992	gtex_liv	0.999981
795	ENSG00000272501	AL662844.4	1.1707	0.0749636	0.241721	0.0213288	0.159413	3.0446e-06	4.70316e-05	11	16	16	C2	Liver (GTEx)	EpiXcan	0.995992	gtex_liv	0.999981
796	ENSG00000228474	OST4	-1.16957	-0.0374041	0.242176	0.101885	0.195271	2.58964e-07	4.90331e-06	29	33	33	C2	Liver (GTEx)	EpiXcan	0.995992	gtex_liv	0.999981
797	ENSG00000167723	TRPV3	-1.16927	-0.0263599	0.242295	0.242881	0.473331	4.57271e-20	7.3594e-18	17	18	18	C2	Liver (GTEx)	EpiXcan	0.995992	gtex_liv	0.999981
798	ENSG00000160194	NDUFV3	1.16891	0.0413809	0.242439	0.0860447	0.0947991	0.000401383	0.00381689	10	12	12	C2	Liver (GTEx)	EpiXcan	0.995992	gtex_liv	0.999981
799	ENSG00000130309	COLGALT1	1.16786	0.0945114	0.242865	0.0180811	0.0293101	0.0596272	0.300765	9	13	13	C2	Liver (GTEx)	EpiXcan	0.995992	gtex_liv	0.999981
800	ENSG00000166750	SLFN5	-1.16755	-0.0301031	0.242987	0.167915	0.385141	1.75038e-15	1.33115e-13	21	35	35	C2	Liver (GTEx)	EpiXcan	0.995992	gtex_liv	0.999981
801	ENSG00000105136	ZNF419	1.16752	0.0428746	0.242999	0.0959948	0.0926104	0.00063446	0.00571716	46	57	57	C2	Liver (GTEx)	EpiXcan	0.995992	gtex_liv	0.999981
802	ENSG00000171456	ASXL1	1.16716	0.178871	0.243145	0.00767444	0.0119162	0.222668	0.796368	11	12	12	C2	Liver (GTEx)	EpiXcan	0.995992	gtex_liv	0.999981
803	ENSG00000168291	PDHB	1.16684	0.0327541	0.243275	0.136633	0.0916392	0.000581574	0.00530275	58	66	66	C2	Liver (GTEx)	EpiXcan	0.995992	gtex_liv	0.999981
804	ENSG00000204351	SKIV2L	1.16662	0.110931	0.243363	0.0122449	0.0411765	0.0243077	0.142621	2	2	2	C2	Liver (GTEx)	EpiXcan	0.995992	gtex_liv	0.999981
805	ENSG00000028528	SNX1	1.16644	0.0509254	0.243436	0.0926935	0.0204945	0.111823	0.494754	25	30	30	C2	Liver (GTEx)	EpiXcan	0.995992	gtex_liv	0.999981
806	ENSG00000072840	EVC	1.16551	0.0552001	0.243814	0.054357	0.193822	1.24808e-07	2.51086e-06	17	24	24	C2	Liver (GTEx)	EpiXcan	0.995992	gtex_liv	0.999981
807	ENSG00000268362	AC092279.1	-1.16512	-0.0251505	0.243971	0.271727	0.509064	7.34704e-22	1.56447e-19	42	49	49	C2	Liver (GTEx)	EpiXcan	0.995992	gtex_liv	0.999981
808	ENSG00000143061	IGSF3	-1.16409	-0.0431501	0.244389	0.0759856	0.027628	0.0701539	0.3413	28	30	30	C2	Liver (GTEx)	EpiXcan	0.995992	gtex_liv	0.999981
809	ENSG00000092020	PPP2R3C	-1.16322	-0.0377283	0.244738	0.0981567	0.200205	1.68534e-07	3.2901e-06	22	28	28	C2	Liver (GTEx)	EpiXcan	0.995992	gtex_liv	0.999981
810	ENSG00000171914	TLN2	1.16227	0.0617591	0.245127	0.0563698	0.0107662	0.25732	0.862783	29	34	34	C2	Liver (GTEx)	EpiXcan	0.995992	gtex_liv	0.999981
811	ENSG00000161981	SNRNP25	1.16126	0.087207	0.245538	0.0238692	0.057367	0.00716739	0.0494535	5	6	6	C2	Liver (GTEx)	EpiXcan	0.995992	gtex_liv	0.999981
812	ENSG00000271553	AC018638.7	1.16089	0.0664659	0.245688	0.0416791	0.0568194	0.00625845	0.0439043	17	24	24	C2	Liver (GTEx)	EpiXcan	0.995992	gtex_liv	0.999981
813	ENSG00000177943	MAMDC4	-1.16036	-0.07757	0.245904	0.0305929	0.0261482	0.0771832	0.369264	16	22	22	C2	Liver (GTEx)	EpiXcan	0.995992	gtex_liv	0.999981
814	ENSG00000184164	CRELD2	1.16017	0.0840663	0.245979	0.0206983	0.0597142	0.00595992	0.0420659	17	20	20	C2	Liver (GTEx)	EpiXcan	0.995992	gtex_liv	0.999981
815	ENSG00000125124	BBS2	1.1582	0.0386068	0.246782	0.0941785	0.277446	2.02416e-10	6.70671e-09	7	9	9	C2	Liver (GTEx)	EpiXcan	0.995992	gtex_liv	0.999981
816	ENSG00000122068	FYTTD1	1.15819	0.0660644	0.246787	0.0373709	0.0105508	0.243009	0.837557	19	21	21	C2	Liver (GTEx)	EpiXcan	0.995992	gtex_liv	0.999981
817	ENSG00000163239	TDRD10	-1.15799	-0.0383065	0.24687	0.110835	0.079043	0.00122079	0.0102717	17	22	22	C2	Liver (GTEx)	EpiXcan	0.995992	gtex_liv	0.999981
818	ENSG00000164251	F2RL1	-1.15797	-0.0676328	0.246878	0.034783	0.186211	3.56274e-07	6.55743e-06	10	14	14	C2	Liver (GTEx)	EpiXcan	0.995992	gtex_liv	0.999981
819	ENSG00000169682	SPNS1	-1.1577	-0.152807	0.246986	0.00844772	0.0194557	0.110533	0.49082	10	15	15	C2	Liver (GTEx)	EpiXcan	0.995992	gtex_liv	0.999981
820	ENSG00000086619	ERO1B	-1.15708	-0.0507696	0.247241	0.048226	0.231301	1.03595e-08	2.5423e-07	6	8	8	C2	Liver (GTEx)	EpiXcan	0.995992	gtex_liv	0.999981
821	ENSG00000116212	LRRC42	-1.15673	-0.0961795	0.247381	0.0163819	0.0252193	0.0802934	0.381773	14	16	16	C2	Liver (GTEx)	EpiXcan	0.995992	gtex_liv	0.999981
822	ENSG00000164111	ANXA5	1.15638	0.0635741	0.247524	0.066386	0.163258	2.07155e-06	3.30327e-05	19	20	20	C2	Liver (GTEx)	EpiXcan	0.995992	gtex_liv	0.999981
823	ENSG00000204308	RNF5	-1.15542	-0.0494199	0.247917	0.0587664	0.106985	0.000234707	0.00236604	13	15	15	C2	Liver (GTEx)	EpiXcan	0.995992	gtex_liv	0.999981
824	ENSG00000136270	TBRG4	1.15469	0.0954705	0.248215	0.0234804	0.0398984	0.0266096	0.153396	7	7	7	C2	Liver (GTEx)	EpiXcan	0.995992	gtex_liv	0.999981
825	ENSG00000262728	AC123768.3	1.15451	0.0580111	0.24829	0.063487	0.0974373	0.000396123	0.0037708	17	20	20	C2	Liver (GTEx)	EpiXcan	0.995992	gtex_liv	0.999981
826	ENSG00000157637	SLC38A10	-1.15425	-0.0547204	0.248396	0.0599032	0.176293	1.19559e-06	2.0034e-05	41	54	54	C2	Liver (GTEx)	EpiXcan	0.995992	gtex_liv	0.999981
827	ENSG00000273295	AP000350.6	-1.15418	-0.071557	0.248424	0.0388353	0.289995	1.67878e-13	9.25735e-12	14	20	20	C2	Liver (GTEx)	EpiXcan	0.995992	gtex_liv	0.999981
828	ENSG00000260912	AL158206.1	-1.15394	-0.0840735	0.248526	0.020379	0.0239911	0.0900951	0.419303	13	20	20	C2	Liver (GTEx)	EpiXcan	0.995992	gtex_liv	0.999981
829	ENSG00000104221	BRF2	1.15378	0.0514029	0.248591	0.0910898	0.0548478	0.00909152	0.060849	33	46	46	C2	Liver (GTEx)	EpiXcan	0.995992	gtex_liv	0.999981
830	ENSG00000197124	ZNF682	-1.15372	-0.0784566	0.248613	0.0261865	0.158909	1.41858e-06	2.34583e-05	15	25	25	C2	Liver (GTEx)	EpiXcan	0.995992	gtex_liv	0.999981
831	ENSG00000175265	GOLGA8A	-1.15196	-0.266711	0.249338	0.00213956	0.12314	1.83364e-05	0.000236739	5	9	9	C2	Liver (GTEx)	EpiXcan	0.995992	gtex_liv	0.999981
832	ENSG00000093072	ADA2	1.15116	0.45455	0.249665	0.000773172	0.233596	9.09588e-09	2.26432e-07	2	3	3	C2	Liver (GTEx)	EpiXcan	0.995992	gtex_liv	0.999981
833	ENSG00000109436	TBC1D9	-1.15032	-0.06646	0.250011	0.0666061	0.0117757	0.226959	0.804851	33	38	38	C2	Liver (GTEx)	EpiXcan	0.995992	gtex_liv	0.999981
834	ENSG00000112079	STK38	1.14989	0.0520473	0.250188	0.0537028	0.118965	4.77826e-05	0.0005567	13	15	15	C2	Liver (GTEx)	EpiXcan	0.995992	gtex_liv	0.999981
835	ENSG00000188211	NCR3LG1	1.14963	0.151575	0.250297	0.00829392	0.106946	0.000150051	0.0015866	12	17	17	C2	Liver (GTEx)	EpiXcan	0.995992	gtex_liv	0.999981
836	ENSG00000125637	PSD4	-1.14911	-0.0404735	0.250513	0.0856166	0.267952	1.87299e-10	6.277e-09	25	37	37	C2	Liver (GTEx)	EpiXcan	0.995992	gtex_liv	0.999981
837	ENSG00000189171	S100A13	-1.1484	-0.0958764	0.250802	0.0170786	0.118186	0.000114743	0.00124075	8	9	9	C2	Liver (GTEx)	EpiXcan	0.995992	gtex_liv	0.999981
838	ENSG00000134324	LPIN1	-1.14732	-0.0336752	0.251249	0.128523	0.0619848	0.00559123	0.0398087	48	60	60	C2	Liver (GTEx)	EpiXcan	0.995992	gtex_liv	0.999981
839	ENSG00000128262	POM121L9P	-1.14691	-0.0320034	0.251417	0.151958	0.137278	1.4298e-05	0.000190838	69	79	79	C2	Liver (GTEx)	EpiXcan	0.995992	gtex_liv	0.999981
840	ENSG00000100221	JOSD1	-1.14661	-0.0317323	0.251541	0.203876	0.305774	6.08499e-12	2.67373e-10	19	26	26	C2	Liver (GTEx)	EpiXcan	0.995992	gtex_liv	0.999981
841	ENSG00000049167	ERCC8	-1.14585	-0.101945	0.251856	0.0117873	0.0301921	0.0546417	0.279385	13	16	16	C2	Liver (GTEx)	EpiXcan	0.995992	gtex_liv	0.999981
842	ENSG00000213713	PIGCP1	1.14579	0.0689527	0.251883	0.0271958	0.114881	0.000101478	0.00110769	10	11	11	C2	Liver (GTEx)	EpiXcan	0.995992	gtex_liv	0.999981
843	ENSG00000204673	AKT1S1	1.14541	0.350987	0.252038	0.00223144	0.0266984	0.0624292	0.312056	4	4	4	C2	Liver (GTEx)	EpiXcan	0.995992	gtex_liv	0.999981
844	ENSG00000120800	UTP20	-1.14475	-0.0293731	0.252315	0.200885	0.0420359	0.0210432	0.125923	84	98	98	C2	Liver (GTEx)	EpiXcan	0.995992	gtex_liv	0.999981
845	ENSG00000122877	EGR2	-1.14447	-0.256185	0.252428	0.00178142	0.0153917	0.172698	0.678681	6	6	6	C2	Liver (GTEx)	EpiXcan	0.995992	gtex_liv	0.999981
846	ENSG00000141519	CCDC40	1.14432	0.0358103	0.25249	0.121287	0.362884	1.39122e-14	8.9349e-13	18	21	21	C2	Liver (GTEx)	EpiXcan	0.995992	gtex_liv	0.999981
847	ENSG00000176994	SMCR8	1.14423	0.101524	0.252527	0.0265943	0.0276847	0.0528405	0.271984	17	18	18	C2	Liver (GTEx)	EpiXcan	0.995992	gtex_liv	0.999981
848	ENSG00000166592	RRAD	-1.1438	-0.104292	0.252705	0.0132073	0.0262556	0.0650392	0.321848	6	6	6	C2	Liver (GTEx)	EpiXcan	0.995992	gtex_liv	0.999981
849	ENSG00000183323	CCDC125	-1.14317	-0.0477591	0.252968	0.103632	0.155382	5.93914e-06	8.56287e-05	24	28	28	C2	Liver (GTEx)	EpiXcan	0.995992	gtex_liv	0.999981
850	ENSG00000085788	DDHD2	-1.14303	-0.0925275	0.253027	0.0176715	0.0207322	0.103315	0.465037	7	8	8	C2	Liver (GTEx)	EpiXcan	0.995992	gtex_liv	0.999981
851	ENSG00000162878	PKDCC	-1.14292	-0.0884586	0.25307	0.0196387	0.0298214	0.0592704	0.299184	12	17	17	C2	Liver (GTEx)	EpiXcan	0.995992	gtex_liv	0.999981
852	ENSG00000132881	RSG1	1.14069	0.0798044	0.254	0.0255561	0.0746091	0.00146151	0.0120481	7	9	9	C2	Liver (GTEx)	EpiXcan	0.995992	gtex_liv	0.999981
853	ENSG00000176087	SLC35A4	-1.13938	-0.195805	0.254547	0.0025309	0.0128821	0.204906	0.758924	2	2	2	C2	Liver (GTEx)	EpiXcan	0.995992	gtex_liv	0.999981
854	ENSG00000156642	NPTN	-1.13841	-0.234909	0.25495	0.00347353	0.0191382	0.127472	0.545995	4	5	5	C2	Liver (GTEx)	EpiXcan	0.995992	gtex_liv	0.999981
855	ENSG00000111850	SMIM8	1.13818	0.0422514	0.255046	0.0596535	0.189992	4.11037e-07	7.46608e-06	24	28	28	C2	Liver (GTEx)	EpiXcan	0.995992	gtex_liv	0.999981
856	ENSG00000136213	CHST12	1.13796	0.0679913	0.255138	0.0378596	0.0853563	0.000991269	0.00845879	24	35	35	C2	Liver (GTEx)	EpiXcan	0.995992	gtex_liv	0.999981
857	ENSG00000132965	ALOX5AP	1.13755	0.0706415	0.255309	0.0426436	0.0940401	0.00061317	0.00555061	19	20	20	C2	Liver (GTEx)	EpiXcan	0.995992	gtex_liv	0.999981
858	ENSG00000241057	AC004951.3	1.13623	0.051488	0.25586	0.0468085	0.0443511	0.0173955	0.106914	18	22	22	C2	Liver (GTEx)	EpiXcan	0.995992	gtex_liv	0.999981
859	ENSG00000137968	SLC44A5	-1.13535	-0.0358049	0.25623	0.108292	0.210897	6.78133e-08	1.43517e-06	32	36	36	C2	Liver (GTEx)	EpiXcan	0.995992	gtex_liv	0.999981
860	ENSG00000110719	TCIRG1	-1.13463	-0.0496463	0.25653	0.0314983	0.0367307	0.0324144	0.181903	10	12	12	C2	Liver (GTEx)	EpiXcan	0.995992	gtex_liv	0.999981
861	ENSG00000059122	FLYWCH1	1.13449	0.0463367	0.256588	0.0809813	0.62901	1.15935e-31	1.23435e-28	12	24	24	C2	Liver (GTEx)	EpiXcan	0.995992	gtex_liv	0.999981
862	ENSG00000103056	SMPD3	1.13253	0.0273028	0.257413	0.0945034	0.0155037	0.169416	0.669012	48	55	55	C2	Liver (GTEx)	EpiXcan	0.995992	gtex_liv	0.999981
863	ENSG00000006652	IFRD1	1.13113	0.0433668	0.258001	0.0701787	0.205135	7.80492e-08	1.63679e-06	16	21	21	C2	Liver (GTEx)	EpiXcan	0.995992	gtex_liv	0.999981
864	ENSG00000227398	KIF9-AS1	-1.12926	-0.378129	0.258788	0.00241701	0.1147	9.31448e-05	0.00102645	4	5	5	C2	Liver (GTEx)	EpiXcan	0.995992	gtex_liv	0.999981
865	ENSG00000139637	C12orf10	1.1292	0.040471	0.258813	0.0304362	0.0773257	0.00151773	0.0124522	2	2	2	C2	Liver (GTEx)	EpiXcan	0.995992	gtex_liv	0.999981
866	ENSG00000130332	LSM7	1.12856	0.0874225	0.259082	0.0207248	0.129546	3.32379e-05	0.000401437	6	8	8	C2	Liver (GTEx)	EpiXcan	0.995992	gtex_liv	0.999981
867	ENSG00000160613	PCSK7	-1.12824	-0.0957041	0.25922	0.0166322	0.037927	0.0292292	0.166349	5	5	5	C2	Liver (GTEx)	EpiXcan	0.995992	gtex_liv	0.999981
868	ENSG00000166997	CNPY4	-1.1282	-0.058123	0.259235	0.0371141	0.0929867	0.000540442	0.00498351	6	9	9	C2	Liver (GTEx)	EpiXcan	0.995992	gtex_liv	0.999981
869	ENSG00000114744	COMMD2	-1.12773	-0.0553728	0.259434	0.0534776	0.0451256	0.0180022	0.1103	55	67	67	C2	Liver (GTEx)	EpiXcan	0.995992	gtex_liv	0.999981
870	ENSG00000121417	ZNF211	1.12763	0.0417368	0.259477	0.076009	0.188112	6.18656e-07	1.08795e-05	33	43	43	C2	Liver (GTEx)	EpiXcan	0.995992	gtex_liv	0.999981
871	ENSG00000186272	ZNF17	1.12761	0.176966	0.259485	0.00614344	0.0136255	0.205874	0.760679	7	11	11	C2	Liver (GTEx)	EpiXcan	0.995992	gtex_liv	0.999981
872	ENSG00000125651	GTF2F1	-1.1276	-0.0624417	0.25949	0.0324636	0.120876	3.48157e-05	0.000419394	11	15	15	C2	Liver (GTEx)	EpiXcan	0.995992	gtex_liv	0.999981
873	ENSG00000012124	CD22	1.12699	0.0515983	0.259745	0.0618917	0.399362	4.7714e-16	3.95455e-14	63	76	76	C2	Liver (GTEx)	EpiXcan	0.995992	gtex_liv	0.999981
874	ENSG00000197122	SRC	-1.1268	-0.0954893	0.259826	0.0156267	0.016888	0.148725	0.610696	6	8	8	C2	Liver (GTEx)	EpiXcan	0.995992	gtex_liv	0.999981
875	ENSG00000148824	MTG1	-1.12645	-0.081811	0.259976	0.0371894	0.230579	1.88892e-08	4.44636e-07	6	13	13	C2	Liver (GTEx)	EpiXcan	0.995992	gtex_liv	0.999981
876	ENSG00000157927	RADIL	-1.12586	-0.0981558	0.260223	0.0146505	0.0708998	0.00276143	0.0211951	7	8	8	C2	Liver (GTEx)	EpiXcan	0.995992	gtex_liv	0.999981
877	ENSG00000147592	LACTB2	-1.12549	-0.0423155	0.260381	0.0878375	0.173246	1.42656e-06	2.35621e-05	33	40	40	C2	Liver (GTEx)	EpiXcan	0.995992	gtex_liv	0.999981
878	ENSG00000108963	DPH1	1.12497	0.0530283	0.260602	0.0551854	0.0969264	0.000463491	0.00434677	31	43	43	C2	Liver (GTEx)	EpiXcan	0.995992	gtex_liv	0.999981
879	ENSG00000136463	TACO1	-1.12449	-0.169242	0.260807	0.00432971	0.0309479	0.0399016	0.215859	4	5	5	C2	Liver (GTEx)	EpiXcan	0.995992	gtex_liv	0.999981
880	ENSG00000143195	ILDR2	-1.12349	-0.03956	0.261227	0.0843955	0.125637	3.07825e-05	0.000375054	33	42	42	C2	Liver (GTEx)	EpiXcan	0.995992	gtex_liv	0.999981
881	ENSG00000136021	SCYL2	1.12291	0.0470855	0.261475	0.124699	0.0910709	0.00060098	0.00544739	84	96	96	C2	Liver (GTEx)	EpiXcan	0.995992	gtex_liv	0.999981
882	ENSG00000067208	EVI5	1.12145	0.140415	0.262098	0.0116816	0.071996	0.00205634	0.016348	11	14	14	C2	Liver (GTEx)	EpiXcan	0.995992	gtex_liv	0.999981
883	ENSG00000150712	MTMR12	-1.12097	-0.159458	0.2623	0.00635748	0.02764	0.062903	0.31397	1	2	2	C2	Liver (GTEx)	EpiXcan	0.995992	gtex_liv	0.999981
884	ENSG00000171723	GPHN	-1.11915	-0.0473508	0.263074	0.0785743	0.120213	9.91713e-05	0.00108594	40	46	46	C2	Liver (GTEx)	EpiXcan	0.995992	gtex_liv	0.999981
885	ENSG00000155393	HEATR3	1.11901	0.0208294	0.263134	0.274244	0.18122	7.49661e-07	1.28735e-05	64	77	77	C2	Liver (GTEx)	EpiXcan	0.995992	gtex_liv	0.999981
886	ENSG00000110693	SOX6	-1.11759	-0.0338879	0.263743	0.136277	0.387149	3.90771e-15	2.75839e-13	44	56	56	C2	Liver (GTEx)	EpiXcan	0.995992	gtex_liv	0.999981
887	ENSG00000100197	CYP2D6	1.11743	0.0769204	0.263809	0.024487	0.122418	6.78986e-05	0.000760839	12	14	14	C2	Liver (GTEx)	EpiXcan	0.995992	gtex_liv	0.999981
888	ENSG00000106399	RPA3	1.11735	0.0315518	0.263845	0.139226	0.0132639	0.203055	0.754492	62	77	77	C2	Liver (GTEx)	EpiXcan	0.995992	gtex_liv	0.999981
889	ENSG00000273142	AC073335.2	1.11732	0.0311555	0.263858	0.135257	0.272457	2.68646e-10	8.66744e-09	24	26	26	C2	Liver (GTEx)	EpiXcan	0.995992	gtex_liv	0.999981
890	ENSG00000122729	ACO1	1.11698	0.151027	0.264005	0.0064001	0.0161427	0.163252	0.652302	7	8	8	C2	Liver (GTEx)	EpiXcan	0.995992	gtex_liv	0.999981
891	ENSG00000188529	SRSF10	1.1166	0.0688614	0.264164	0.026357	0.0122518	0.219875	0.7917	16	17	17	C2	Liver (GTEx)	EpiXcan	0.995992	gtex_liv	0.999981
892	ENSG00000160305	DIP2A	1.11645	0.106299	0.264231	0.011896	0.0265625	0.0571066	0.290273	9	12	12	C2	Liver (GTEx)	EpiXcan	0.995992	gtex_liv	0.999981
893	ENSG00000170500	LONRF2	1.11593	0.0971423	0.264454	0.0121119	0.0856444	0.000736096	0.00652678	15	19	19	C2	Liver (GTEx)	EpiXcan	0.995992	gtex_liv	0.999981
894	ENSG00000141985	SH3GL1	-1.11522	-0.0649344	0.264755	0.05273	0.0302088	0.0506702	0.262669	29	38	38	C2	Liver (GTEx)	EpiXcan	0.995992	gtex_liv	0.999981
895	ENSG00000064012	CASP8	1.11451	0.11515	0.265061	0.0145326	0.132763	2.43148e-05	0.000305669	7	9	9	C2	Liver (GTEx)	EpiXcan	0.995992	gtex_liv	0.999981
896	ENSG00000260565	ERVK13-1	1.11446	0.0265945	0.265082	0.213322	0.384539	3.53648e-15	2.53619e-13	19	21	21	C2	Liver (GTEx)	EpiXcan	0.995992	gtex_liv	0.999981
897	ENSG00000166889	PATL1	-1.1142	-0.160909	0.265194	0.00564181	0.012041	0.233044	0.818672	8	10	10	C2	Liver (GTEx)	EpiXcan	0.995992	gtex_liv	0.999981
898	ENSG00000163389	POGLUT1	-1.11408	-0.0389485	0.265244	0.069486	0.171291	1.95412e-06	3.12681e-05	14	15	15	C2	Liver (GTEx)	EpiXcan	0.995992	gtex_liv	0.999981
899	ENSG00000166938	DIS3L	-1.11407	-0.131556	0.265249	0.0240607	0.0688057	0.00237715	0.0185993	20	21	21	C2	Liver (GTEx)	EpiXcan	0.995992	gtex_liv	0.999981
900	ENSG00000068001	HYAL2	-1.11309	-0.0829034	0.26567	0.0156158	0.0395757	0.0201503	0.121261	4	7	7	C2	Liver (GTEx)	EpiXcan	0.995992	gtex_liv	0.999981
901	ENSG00000117643	MAN1C1	1.11275	0.0468509	0.265814	0.0834865	0.123907	5.31148e-05	0.000607571	11	13	13	C2	Liver (GTEx)	EpiXcan	0.995992	gtex_liv	0.999981
902	ENSG00000156026	MCU	1.11141	0.0577908	0.266393	0.0739157	0.0195615	0.120624	0.524686	30	33	33	C2	Liver (GTEx)	EpiXcan	0.995992	gtex_liv	0.999981
903	ENSG00000087903	RFX2	-1.11127	-0.0281204	0.266452	0.264922	0.0181708	0.133983	0.565728	84	100	100	C2	Liver (GTEx)	EpiXcan	0.995992	gtex_liv	0.999981
904	ENSG00000144792	ZNF660	-1.11076	-0.0252413	0.266672	0.242522	0.242906	2.40031e-09	6.75257e-08	40	43	43	C2	Liver (GTEx)	EpiXcan	0.995992	gtex_liv	0.999981
905	ENSG00000223704	LINC01422	1.10958	0.0220151	0.267182	0.236215	0.12179	3.58232e-05	0.00042969	80	93	93	C2	Liver (GTEx)	EpiXcan	0.995992	gtex_liv	0.999981
906	ENSG00000130684	ZNF337	-1.10934	-0.127606	0.267283	0.0104368	0.014096	0.180617	0.697719	9	9	9	C2	Liver (GTEx)	EpiXcan	0.995992	gtex_liv	0.999981
907	ENSG00000123124	WWP1	-1.10875	-0.0442639	0.267539	0.0828338	0.0349445	0.0390405	0.212155	42	53	53	C2	Liver (GTEx)	EpiXcan	0.995992	gtex_liv	0.999981
908	ENSG00000197530	MIB2	1.10778	0.126707	0.267956	0.011381	0.0891154	0.000793265	0.00697559	4	5	5	C2	Liver (GTEx)	EpiXcan	0.995992	gtex_liv	0.999981
909	ENSG00000178252	WDR6	1.10661	0.0623985	0.268463	0.035479	0.192465	1.12896e-07	2.30472e-06	12	19	19	C2	Liver (GTEx)	EpiXcan	0.995992	gtex_liv	0.999981
910	ENSG00000182013	PNMA8A	-1.10585	-0.051097	0.268789	0.0430146	0.110203	0.000201222	0.00206189	8	8	8	C2	Liver (GTEx)	EpiXcan	0.995992	gtex_liv	0.999981
911	ENSG00000189136	UBE2Q2P1	-1.1056	-0.158437	0.268898	0.0103689	0.0405944	0.0276096	0.158304	6	7	7	C2	Liver (GTEx)	EpiXcan	0.995992	gtex_liv	0.999981
912	ENSG00000117834	SLC5A9	1.10546	0.0270576	0.268961	0.155338	0.223136	3.76096e-09	1.01671e-07	13	13	13	C2	Liver (GTEx)	EpiXcan	0.995992	gtex_liv	0.999981
913	ENSG00000102595	UGGT2	-1.10438	-0.0281777	0.26943	0.172502	0.228415	1.33674e-08	3.22332e-07	22	25	25	C2	Liver (GTEx)	EpiXcan	0.995992	gtex_liv	0.999981
914	ENSG00000270175	AC023509.4	-1.10411	-0.163086	0.269543	0.00551679	0.0229441	0.0961726	0.440778	4	4	4	C2	Liver (GTEx)	EpiXcan	0.995992	gtex_liv	0.999981
915	ENSG00000171806	METTL18	1.1035	0.0676476	0.269811	0.0300503	0.0636281	0.00393389	0.0292265	41	48	48	C2	Liver (GTEx)	EpiXcan	0.995992	gtex_liv	0.999981
916	ENSG00000154767	XPC	1.10285	0.0739116	0.270093	0.0260437	0.0475844	0.013871	0.0881894	8	9	9	C2	Liver (GTEx)	EpiXcan	0.995992	gtex_liv	0.999981
917	ENSG00000187260	WDR86	-1.1024	-0.0239779	0.27029	0.308217	0.0148497	0.18756	0.715271	92	117	117	C2	Liver (GTEx)	EpiXcan	0.995992	gtex_liv	0.999981
918	ENSG00000102763	VWA8	-1.10116	-0.0772271	0.270827	0.0336733	0.0156154	0.174597	0.681297	16	18	18	C2	Liver (GTEx)	EpiXcan	0.995992	gtex_liv	0.999981
919	ENSG00000182263	FIGN	1.10108	0.042189	0.270861	0.0706157	0.193461	1.62737e-07	3.19495e-06	29	33	33	C2	Liver (GTEx)	EpiXcan	0.995992	gtex_liv	0.999981
920	ENSG00000214140	PRCD	-1.10029	-0.460188	0.271208	0.000753104	0.0466813	0.0127597	0.0821516	2	3	3	C2	Liver (GTEx)	EpiXcan	0.995992	gtex_liv	0.999981
921	ENSG00000156299	TIAM1	-1.09976	-0.0653311	0.271438	0.0329214	0.0732764	0.00215429	0.0170191	14	17	17	C2	Liver (GTEx)	EpiXcan	0.995992	gtex_liv	0.999981
922	ENSG00000196263	ZNF471	-1.09963	-0.0395552	0.271493	0.0895472	0.113764	0.000149036	0.00157707	37	44	44	C2	Liver (GTEx)	EpiXcan	0.995992	gtex_liv	0.999981
923	ENSG00000116698	SMG7	1.09932	0.0398464	0.271626	0.0918951	0.103855	0.000250993	0.00251739	45	48	48	C2	Liver (GTEx)	EpiXcan	0.995992	gtex_liv	0.999981
924	ENSG00000254682	AP002387.1	1.09932	0.0246452	0.271627	0.223452	0.304128	3.17813e-12	1.44224e-10	27	29	29	C2	Liver (GTEx)	EpiXcan	0.995992	gtex_liv	0.999981
925	ENSG00000099984	GSTT2	-1.0982	-0.0723189	0.272119	0.0312777	0.4238	3.47855e-18	4.04593e-16	15	24	24	C2	Liver (GTEx)	EpiXcan	0.995992	gtex_liv	0.999981
926	ENSG00000104522	TSTA3	1.09798	0.0438773	0.272212	0.0552172	0.0133944	0.202665	0.753448	21	26	26	C2	Liver (GTEx)	EpiXcan	0.995992	gtex_liv	0.999981
927	ENSG00000125447	GGA3	-1.09687	-0.0451678	0.272699	0.0391003	0.0232328	0.0958335	0.439798	20	22	22	C2	Liver (GTEx)	EpiXcan	0.995992	gtex_liv	0.999981
928	ENSG00000100994	PYGB	-1.09618	-0.0963344	0.272999	0.0247295	0.0866427	0.00075118	0.00663502	14	16	16	C2	Liver (GTEx)	EpiXcan	0.995992	gtex_liv	0.999981
929	ENSG00000112877	CEP72	1.09615	0.0521622	0.273014	0.0729463	0.0937005	0.00034853	0.00336167	25	32	32	C2	Liver (GTEx)	EpiXcan	0.995992	gtex_liv	0.999981
930	ENSG00000188629	ZNF177	1.09526	0.0315637	0.273402	0.172428	0.155181	3.82027e-06	5.75368e-05	33	46	46	C2	Liver (GTEx)	EpiXcan	0.995992	gtex_liv	0.999981
931	ENSG00000118004	COLEC11	1.09454	0.161535	0.273718	0.00549614	0.0172202	0.151524	0.620486	4	7	7	C2	Liver (GTEx)	EpiXcan	0.995992	gtex_liv	0.999981
932	ENSG00000159259	CHAF1B	1.09447	0.0684975	0.273747	0.0220505	0.0234437	0.0911731	0.422473	27	33	33	C2	Liver (GTEx)	EpiXcan	0.995992	gtex_liv	0.999981
933	ENSG00000187566	NHLRC1	1.09295	0.0521795	0.274414	0.0376136	0.0112931	0.246676	0.845579	24	27	27	C2	Liver (GTEx)	EpiXcan	0.995992	gtex_liv	0.999981
934	ENSG00000188002	AC026412.1	1.09227	0.0213362	0.274716	0.237459	0.457877	4.21698e-19	5.77893e-17	6	7	7	C2	Liver (GTEx)	EpiXcan	0.995992	gtex_liv	0.999981
935	ENSG00000164506	STXBP5	1.09196	0.0581575	0.274851	0.0438472	0.0437253	0.0188466	0.114662	20	23	23	C2	Liver (GTEx)	EpiXcan	0.995992	gtex_liv	0.999981
936	ENSG00000136425	CIB2	1.0908	0.025628	0.275361	0.199854	0.337658	1.15181e-13	6.48055e-12	85	100	100	C2	Liver (GTEx)	EpiXcan	0.995992	gtex_liv	0.999981
937	ENSG00000075240	GRAMD4	-1.08954	-0.0487418	0.275915	0.0629074	0.0685038	0.00202128	0.0161155	14	16	16	C2	Liver (GTEx)	EpiXcan	0.995992	gtex_liv	0.999981
938	ENSG00000128228	SDF2L1	-1.08938	-0.0943871	0.275985	0.0200069	0.108998	0.000146793	0.00155452	45	54	54	C2	Liver (GTEx)	EpiXcan	0.995992	gtex_liv	0.999981
939	ENSG00000127463	EMC1	1.0891	0.0625416	0.276109	0.0341926	0.22864	8.3282e-09	2.09583e-07	5	6	6	C2	Liver (GTEx)	EpiXcan	0.995992	gtex_liv	0.999981
940	ENSG00000101161	PRPF6	1.08858	0.0900242	0.276341	0.0180804	0.0446641	0.0194042	0.117486	4	4	4	C2	Liver (GTEx)	EpiXcan	0.995992	gtex_liv	0.999981
941	ENSG00000271270	TMCC1-AS1	-1.08826	-0.0882604	0.276482	0.0156121	0.0181244	0.13881	0.581323	17	20	20	C2	Liver (GTEx)	EpiXcan	0.995992	gtex_liv	0.999981
942	ENSG00000100578	KIAA0586	-1.08759	-0.0735646	0.276776	0.0224312	0.0203683	0.119709	0.521692	9	13	13	C2	Liver (GTEx)	EpiXcan	0.995992	gtex_liv	0.999981
943	ENSG00000088833	NSFL1C	1.08731	0.150167	0.2769	0.00655548	0.0394	0.0229357	0.135838	1	1	1	C2	Liver (GTEx)	EpiXcan	0.995992	gtex_liv	0.999981
944	ENSG00000125753	VASP	-1.08706	-0.0694648	0.277008	0.0293132	0.0193514	0.125043	0.538663	19	22	22	C2	Liver (GTEx)	EpiXcan	0.995992	gtex_liv	0.999981
945	ENSG00000086061	DNAJA1	-1.08617	-0.0447491	0.277404	0.0715922	0.0472028	0.0163948	0.101895	35	43	43	C2	Liver (GTEx)	EpiXcan	0.995992	gtex_liv	0.999981
946	ENSG00000127125	PPCS	-1.08597	-0.0472996	0.277494	0.0699232	0.0179974	0.12393	0.534699	43	53	53	C2	Liver (GTEx)	EpiXcan	0.995992	gtex_liv	0.999981
947	ENSG00000118961	LDAH	1.08588	0.022183	0.277531	0.269556	0.0903109	0.000595926	0.00541221	95	116	116	C2	Liver (GTEx)	EpiXcan	0.995992	gtex_liv	0.999981
948	ENSG00000240344	PPIL3	1.08434	0.0163709	0.278214	0.396027	0.487239	5.00602e-21	9.36328e-19	80	100	100	C2	Liver (GTEx)	EpiXcan	0.995992	gtex_liv	0.999981
949	ENSG00000205078	SYCE1L	1.08347	0.0300061	0.278601	0.159217	0.155498	5.02528e-06	7.34476e-05	84	98	98	C2	Liver (GTEx)	EpiXcan	0.995992	gtex_liv	0.999981
950	ENSG00000229391	HLA-DRB6	-1.08238	-0.0262942	0.279086	0.181417	0.482873	3.47709e-21	6.77836e-19	14	25	25	C2	Liver (GTEx)	EpiXcan	0.995992	gtex_liv	0.999981
951	ENSG00000142046	TMEM91	-1.08235	-0.117141	0.279095	0.00774618	0.0432109	0.014595	0.0920315	3	5	5	C2	Liver (GTEx)	EpiXcan	0.995992	gtex_liv	0.999981
952	ENSG00000198208	RPS6KL1	-1.08217	-0.0888771	0.279177	0.0179767	0.0225456	0.100263	0.454697	11	13	13	C2	Liver (GTEx)	EpiXcan	0.995992	gtex_liv	0.999981
953	ENSG00000198502	HLA-DRB5	-1.07813	-0.0595266	0.280977	0.0376833	0.58741	4.20424e-28	2.53004e-25	14	25	25	C2	Liver (GTEx)	EpiXcan	0.995992	gtex_liv	0.999981
954	ENSG00000204991	SPIRE2	-1.07771	-0.0588019	0.281162	0.0628494	0.084715	0.00106742	0.00908062	22	27	27	C2	Liver (GTEx)	EpiXcan	0.995992	gtex_liv	0.999981
955	ENSG00000101447	FAM83D	-1.07757	-0.045818	0.281224	0.0437158	0.0512096	0.0104883	0.0690947	15	17	17	C2	Liver (GTEx)	EpiXcan	0.995992	gtex_liv	0.999981
956	ENSG00000147684	NDUFB9	-1.07742	-0.139319	0.281293	0.00842421	0.0126272	0.209905	0.769725	5	5	5	C2	Liver (GTEx)	EpiXcan	0.995992	gtex_liv	0.999981
957	ENSG00000143622	RIT1	1.07698	0.0414606	0.281489	0.0766289	0.108998	0.000171765	0.00178483	11	15	15	C2	Liver (GTEx)	EpiXcan	0.995992	gtex_liv	0.999981
958	ENSG00000174456	C12orf76	-1.07651	-0.0525074	0.281699	0.0842744	0.191671	3.65084e-07	6.71066e-06	23	28	28	C2	Liver (GTEx)	EpiXcan	0.995992	gtex_liv	0.999981
959	ENSG00000196352	CD55	-1.07582	-0.0797993	0.282007	0.0321119	0.0117681	0.233156	0.818804	19	20	20	C2	Liver (GTEx)	EpiXcan	0.995992	gtex_liv	0.999981
960	ENSG00000033327	GAB2	1.07511	0.0499612	0.282326	0.0571313	0.100362	0.000245072	0.00246335	12	13	13	C2	Liver (GTEx)	EpiXcan	0.995992	gtex_liv	0.999981
961	ENSG00000162368	CMPK1	1.07448	0.0882938	0.282606	0.0178235	0.0787128	0.00114878	0.00971303	6	6	6	C2	Liver (GTEx)	EpiXcan	0.995992	gtex_liv	0.999981
962	ENSG00000197261	C6orf141	-1.0741	-0.0258628	0.282778	0.183721	0.28694	3.28135e-11	1.25116e-09	42	45	45	C2	Liver (GTEx)	EpiXcan	0.995992	gtex_liv	0.999981
963	ENSG00000204934	ATP6V0E2-AS1	-1.07355	-0.0536387	0.283023	0.0559466	0.0732581	0.00276251	0.0211951	31	39	39	C2	Liver (GTEx)	EpiXcan	0.995992	gtex_liv	0.999981
964	ENSG00000100083	GGA1	-1.07351	-0.203845	0.28304	0.00385742	0.0115183	0.213524	0.777939	3	3	3	C2	Liver (GTEx)	EpiXcan	0.995992	gtex_liv	0.999981
965	ENSG00000100744	GSKIP	1.07296	0.041683	0.28329	0.103543	0.133972	2.0318e-05	0.000258952	54	62	62	C2	Liver (GTEx)	EpiXcan	0.995992	gtex_liv	0.999981
966	ENSG00000157216	SSBP3	1.07292	0.0776008	0.283306	0.0295324	0.0914264	0.000477944	0.00446071	4	4	4	C2	Liver (GTEx)	EpiXcan	0.995992	gtex_liv	0.999981
967	ENSG00000135502	SLC26A10	1.07222	0.034035	0.283619	0.157046	0.0253901	0.0812254	0.385278	38	41	41	C2	Liver (GTEx)	EpiXcan	0.995992	gtex_liv	0.999981
968	ENSG00000073050	XRCC1	-1.07111	-0.0768851	0.284118	0.0143177	0.0309705	0.0545828	0.279187	8	11	11	C2	Liver (GTEx)	EpiXcan	0.995992	gtex_liv	0.999981
969	ENSG00000149089	APIP	1.07027	0.0247791	0.284496	0.210459	0.36023	7.14578e-15	4.77801e-13	71	79	79	C2	Liver (GTEx)	EpiXcan	0.995992	gtex_liv	0.999981
970	ENSG00000140386	SCAPER	1.06965	0.0355901	0.284776	0.106865	0.431024	2.04924e-17	2.11668e-15	54	80	80	C2	Liver (GTEx)	EpiXcan	0.995992	gtex_liv	0.999981
971	ENSG00000235878	AP001468.1	-1.06928	-0.0461692	0.284941	0.0608513	0.104161	0.000273411	0.00271859	14	18	18	C2	Liver (GTEx)	EpiXcan	0.995992	gtex_liv	0.999981
972	ENSG00000171103	TRMT61B	-1.06839	-0.0880522	0.285343	0.017417	0.0323848	0.0439023	0.234524	4	5	5	C2	Liver (GTEx)	EpiXcan	0.995992	gtex_liv	0.999981
973	ENSG00000126217	MCF2L	1.0672	0.0266879	0.28588	0.232944	0.30287	7.05244e-13	3.62873e-11	40	49	49	C2	Liver (GTEx)	EpiXcan	0.995992	gtex_liv	0.999981
974	ENSG00000046604	DSG2	1.06656	0.113384	0.286171	0.0106287	0.0777405	0.00152321	0.0124682	13	17	17	C2	Liver (GTEx)	EpiXcan	0.995992	gtex_liv	0.999981
975	ENSG00000104936	DMPK	-1.06593	-0.0589846	0.286454	0.0451108	0.0656944	0.00458536	0.033509	21	21	21	C2	Liver (GTEx)	EpiXcan	0.995992	gtex_liv	0.999981
976	ENSG00000140945	CDH13	-1.06397	-0.0583091	0.287342	0.0658235	0.0209734	0.111848	0.494754	47	59	59	C2	Liver (GTEx)	EpiXcan	0.995992	gtex_liv	0.999981
977	ENSG00000149476	TKFC	1.06343	0.114863	0.287585	0.015939	0.0107643	0.247112	0.845579	13	14	14	C2	Liver (GTEx)	EpiXcan	0.995992	gtex_liv	0.999981
978	ENSG00000249437	NAIP	-1.06309	-0.0625953	0.287739	0.101583	0.0156032	0.173053	0.678956	29	39	39	C2	Liver (GTEx)	EpiXcan	0.995992	gtex_liv	0.999981
979	ENSG00000256092	AC137767.1	-1.06294	-0.0344762	0.28781	0.118827	0.190788	3.32787e-07	6.19933e-06	44	52	52	C2	Liver (GTEx)	EpiXcan	0.995992	gtex_liv	0.999981
980	ENSG00000141574	SECTM1	1.0628	0.063739	0.287872	0.058772	0.051455	0.0110658	0.0722805	17	22	22	C2	Liver (GTEx)	EpiXcan	0.995992	gtex_liv	0.999981
981	ENSG00000169180	XPO6	1.06134	0.0293773	0.288537	0.219475	0.114328	0.000137667	0.00146461	66	72	72	C2	Liver (GTEx)	EpiXcan	0.995992	gtex_liv	0.999981
982	ENSG00000213639	PPP1CB	1.06114	0.0422057	0.288627	0.0833689	0.134469	2.99495e-05	0.000366518	31	39	39	C2	Liver (GTEx)	EpiXcan	0.995992	gtex_liv	0.999981
983	ENSG00000115525	ST3GAL5	1.06038	0.0491016	0.288972	0.074796	0.170103	2.03049e-06	3.24153e-05	28	30	30	C2	Liver (GTEx)	EpiXcan	0.995992	gtex_liv	0.999981
984	ENSG00000161642	ZNF385A	-1.05931	-0.0922196	0.289457	0.0114166	0.0599475	0.00661504	0.0461718	5	5	5	C2	Liver (GTEx)	EpiXcan	0.995992	gtex_liv	0.999981
985	ENSG00000175567	UCP2	1.05839	0.0315691	0.289876	0.0849501	0.0232627	0.0834476	0.394063	26	29	29	C2	Liver (GTEx)	EpiXcan	0.995992	gtex_liv	0.999981
986	ENSG00000171206	TRIM8	1.05705	0.050721	0.29049	0.0374644	0.0312695	0.051922	0.268354	18	22	22	C2	Liver (GTEx)	EpiXcan	0.995992	gtex_liv	0.999981
987	ENSG00000108557	RAI1	-1.05692	-0.0485563	0.290548	0.0390005	0.0693752	0.00311907	0.0236813	6	7	7	C2	Liver (GTEx)	EpiXcan	0.995992	gtex_liv	0.999981
988	ENSG00000112312	GMNN	1.05648	0.0660707	0.290747	0.0449836	0.0111277	0.241968	0.836643	35	39	39	C2	Liver (GTEx)	EpiXcan	0.995992	gtex_liv	0.999981
989	ENSG00000259583	AC015712.2	-1.05575	-0.0234928	0.291081	0.137051	0.0520223	0.0109047	0.0714978	42	52	52	C2	Liver (GTEx)	EpiXcan	0.995992	gtex_liv	0.999981
990	ENSG00000175711	B3GNTL1	1.05551	0.0743503	0.291194	0.0333179	0.0189076	0.132055	0.560668	19	23	23	C2	Liver (GTEx)	EpiXcan	0.995992	gtex_liv	0.999981
991	ENSG00000145214	DGKQ	-1.05374	-0.0754741	0.292004	0.0188829	0.046841	0.014927	0.0939111	3	4	4	C2	Liver (GTEx)	EpiXcan	0.995992	gtex_liv	0.999981
992	ENSG00000144746	ARL6IP5	-1.05342	-0.0296729	0.292148	0.13774	0.285995	2.727e-11	1.04846e-09	34	38	38	C2	Liver (GTEx)	EpiXcan	0.995992	gtex_liv	0.999981
993	ENSG00000041802	LSG1	1.05332	0.083359	0.292192	0.0154724	0.307812	2.54002e-12	1.1758e-10	6	9	9	C2	Liver (GTEx)	EpiXcan	0.995992	gtex_liv	0.999981
994	ENSG00000128699	ORMDL1	1.05252	0.0245683	0.292559	0.192619	0.367606	3.37402e-14	2.06636e-12	34	42	42	C2	Liver (GTEx)	EpiXcan	0.995992	gtex_liv	0.999981
995	ENSG00000105649	RAB3A	-1.05159	-0.101274	0.292986	0.0164563	0.0102995	0.270904	0.884127	9	11	11	C2	Liver (GTEx)	EpiXcan	0.995992	gtex_liv	0.999981
996	ENSG00000113441	LNPEP	1.0513	0.0371842	0.293123	0.0390415	0.027549	0.0586795	0.296525	17	18	18	C2	Liver (GTEx)	EpiXcan	0.995992	gtex_liv	0.999981
997	ENSG00000103510	KAT8	1.05107	0.0371937	0.293224	0.0912995	0.138721	2.1559e-05	0.00027251	23	26	26	C2	Liver (GTEx)	EpiXcan	0.995992	gtex_liv	0.999981
998	ENSG00000114200	BCHE	1.05028	0.0477318	0.293591	0.0379206	0.0409188	0.0233519	0.137949	11	12	12	C2	Liver (GTEx)	EpiXcan	0.995992	gtex_liv	0.999981
999	ENSG00000132589	FLOT2	1.05	0.029356	0.293716	0.0632083	0.0330494	0.0447075	0.23809	41	48	48	C2	Liver (GTEx)	EpiXcan	0.995992	gtex_liv	0.999981
1000	ENSG00000171596	NMUR1	1.04976	0.0257618	0.293827	0.17947	0.036413	0.036635	0.201057	64	76	76	C2	Liver (GTEx)	EpiXcan	0.995992	gtex_liv	0.999981
1001	ENSG00000148484	RSU1	1.0497	0.0896746	0.293855	0.0187264	0.0593589	0.00506606	0.0366733	8	11	11	C2	Liver (GTEx)	EpiXcan	0.995992	gtex_liv	0.999981
1002	ENSG00000263874	LINC00672	1.04908	0.0835421	0.29414	0.0168878	0.0737135	0.00170342	0.0138297	14	21	21	C2	Liver (GTEx)	EpiXcan	0.995992	gtex_liv	0.999981
1003	ENSG00000104067	TJP1	1.04873	0.0506961	0.294304	0.0760824	0.0106795	0.262209	0.870554	37	48	48	C2	Liver (GTEx)	EpiXcan	0.995992	gtex_liv	0.999981
1004	ENSG00000127952	STYXL1	1.04743	0.0379061	0.294901	0.0752363	0.219985	2.14946e-08	5.00011e-07	20	26	26	C2	Liver (GTEx)	EpiXcan	0.995992	gtex_liv	0.999981
1005	ENSG00000177076	ACER2	-1.04722	-0.109618	0.295	0.00988005	0.0356023	0.0311894	0.175914	1	1	1	C2	Liver (GTEx)	EpiXcan	0.995992	gtex_liv	0.999981
1006	ENSG00000179889	PDXDC1	-1.04646	-0.105835	0.295346	0.0183258	0.0295452	0.0541755	0.277514	11	13	13	C2	Liver (GTEx)	EpiXcan	0.995992	gtex_liv	0.999981
1007	ENSG00000163644	PPM1K	1.04617	0.0677751	0.295482	0.0357836	0.0587312	0.00714053	0.0492928	26	28	28	C2	Liver (GTEx)	EpiXcan	0.995992	gtex_liv	0.999981
1008	ENSG00000120860	WASHC3	-1.0461	-0.0487045	0.295513	0.0657872	0.0458942	0.0126441	0.0815879	25	27	27	C2	Liver (GTEx)	EpiXcan	0.995992	gtex_liv	0.999981
1009	ENSG00000187824	TMEM220	1.04606	0.0281172	0.295535	0.186037	0.45165	4.33717e-19	5.88537e-17	25	39	39	C2	Liver (GTEx)	EpiXcan	0.995992	gtex_liv	0.999981
1010	ENSG00000244682	FCGR2C	1.04594	0.0474509	0.295589	0.0651162	0.0372504	0.0350947	0.193756	13	15	15	C2	Liver (GTEx)	EpiXcan	0.995992	gtex_liv	0.999981
1011	ENSG00000229124	VIM-AS1	1.04563	0.0361245	0.29573	0.111809	0.0865654	0.000710933	0.00633207	40	52	52	C2	Liver (GTEx)	EpiXcan	0.995992	gtex_liv	0.999981
1012	ENSG00000255642	PABPC1P4	1.04533	0.064373	0.295871	0.0271508	0.0866604	0.000580444	0.00529942	33	41	41	C2	Liver (GTEx)	EpiXcan	0.995992	gtex_liv	0.999981
1013	ENSG00000203880	PCMTD2	1.04504	0.0373553	0.296006	0.114584	0.340709	2.94226e-13	1.57844e-11	16	19	19	C2	Liver (GTEx)	EpiXcan	0.995992	gtex_liv	0.999981
1014	ENSG00000029153	ARNTL2	-1.04442	-0.0560801	0.296292	0.033599	0.0174393	0.139294	0.58292	21	26	26	C2	Liver (GTEx)	EpiXcan	0.995992	gtex_liv	0.999981
1015	ENSG00000167528	ZNF641	-1.04359	-0.0658901	0.296674	0.0261978	0.0168089	0.156538	0.634821	13	15	15	C2	Liver (GTEx)	EpiXcan	0.995992	gtex_liv	0.999981
1016	ENSG00000196843	ARID5A	1.04354	0.0873799	0.296698	0.0174549	0.0286086	0.057784	0.29268	8	11	11	C2	Liver (GTEx)	EpiXcan	0.995992	gtex_liv	0.999981
1017	ENSG00000153814	JAZF1	-1.04178	-0.0358275	0.297512	0.0794988	0.0841378	0.000905521	0.00781123	16	16	16	C2	Liver (GTEx)	EpiXcan	0.995992	gtex_liv	0.999981
1018	ENSG00000101181	MTG2	1.04161	0.026144	0.297591	0.203593	0.233239	7.4021e-09	1.88332e-07	66	79	79	C2	Liver (GTEx)	EpiXcan	0.995992	gtex_liv	0.999981
1019	ENSG00000164167	LSM6	1.0414	0.0867889	0.297691	0.0200526	0.0145788	0.189046	0.719633	12	18	18	C2	Liver (GTEx)	EpiXcan	0.995992	gtex_liv	0.999981
1020	ENSG00000099290	WASHC2A	-1.04104	-0.0728813	0.297857	0.0238406	0.282608	1.24242e-10	4.28836e-09	14	29	29	C2	Liver (GTEx)	EpiXcan	0.995992	gtex_liv	0.999981
1021	ENSG00000043462	LCP2	1.04041	0.833549	0.298149	0.000240511	0.0118061	0.231372	0.815474	2	3	3	C2	Liver (GTEx)	EpiXcan	0.995992	gtex_liv	0.999981
1022	ENSG00000241106	HLA-DOB	-1.04032	-0.0317539	0.298189	0.107605	0.240554	4.96826e-09	1.29747e-07	21	28	28	C2	Liver (GTEx)	EpiXcan	0.995992	gtex_liv	0.999981
1023	ENSG00000196268	ZNF493	1.04001	0.0483469	0.298337	0.0657373	0.130426	4.73943e-05	0.000552641	17	26	26	C2	Liver (GTEx)	EpiXcan	0.995992	gtex_liv	0.999981
1024	ENSG00000100577	GSTZ1	1.03876	0.0690357	0.298916	0.0281087	0.185938	3.78928e-07	6.93748e-06	8	9	9	C2	Liver (GTEx)	EpiXcan	0.995992	gtex_liv	0.999981
1025	ENSG00000117592	PRDX6	-1.03843	-0.12073	0.299071	0.00984219	0.019068	0.126383	0.542912	7	7	7	C2	Liver (GTEx)	EpiXcan	0.995992	gtex_liv	0.999981
1026	ENSG00000176593	AC008969.1	1.03831	0.0575952	0.299126	0.0380414	0.125323	4.12712e-05	0.00048949	6	9	9	C2	Liver (GTEx)	EpiXcan	0.995992	gtex_liv	0.999981
1027	ENSG00000241015	TPM3P9	1.03812	0.125155	0.299216	0.00789395	0.0575485	0.00627706	0.0440126	4	5	5	C2	Liver (GTEx)	EpiXcan	0.995992	gtex_liv	0.999981
1028	ENSG00000160781	PAQR6	-1.037	-0.0415481	0.299734	0.0841903	0.378988	5.93731e-15	4.02835e-13	11	16	16	C2	Liver (GTEx)	EpiXcan	0.995992	gtex_liv	0.999981
1029	ENSG00000260630	SNAI3-AS1	-1.03679	-0.218424	0.299834	0.00246016	0.0388838	0.0302005	0.170823	7	13	13	C2	Liver (GTEx)	EpiXcan	0.995992	gtex_liv	0.999981
1030	ENSG00000162458	FBLIM1	-1.03641	-0.037302	0.30001	0.0736529	0.119863	8.08351e-05	0.000898665	25	30	30	C2	Liver (GTEx)	EpiXcan	0.995992	gtex_liv	0.999981
1031	ENSG00000178386	ZNF223	1.03634	0.0400599	0.300045	0.138586	0.0810574	0.000447686	0.00422388	47	55	55	C2	Liver (GTEx)	EpiXcan	0.995992	gtex_liv	0.999981
1032	ENSG00000255031	AP002807.1	1.03498	0.150982	0.30068	0.00700082	0.0115441	0.23576	0.823406	5	5	5	C2	Liver (GTEx)	EpiXcan	0.995992	gtex_liv	0.999981
1033	ENSG00000107854	TNKS2	-1.03486	-0.0502898	0.300733	0.0548058	0.0641803	0.00499905	0.0362451	22	26	26	C2	Liver (GTEx)	EpiXcan	0.995992	gtex_liv	0.999981
1034	ENSG00000104723	TUSC3	-1.03478	-0.0277483	0.300771	0.19331	0.157461	5.3088e-06	7.73463e-05	58	74	74	C2	Liver (GTEx)	EpiXcan	0.995992	gtex_liv	0.999981
1035	ENSG00000122420	PTGFR	1.03465	0.0365521	0.300834	0.063105	0.0816983	0.00126957	0.0106498	18	21	21	C2	Liver (GTEx)	EpiXcan	0.995992	gtex_liv	0.999981
1036	ENSG00000213676	ATF6B	-1.0345	-0.0378407	0.300902	0.064696	0.174323	1.1478e-06	1.92799e-05	17	19	19	C2	Liver (GTEx)	EpiXcan	0.995992	gtex_liv	0.999981
1037	ENSG00000109332	UBE2D3	1.03446	0.062747	0.30092	0.0376962	0.0291987	0.0621835	0.311052	13	18	18	C2	Liver (GTEx)	EpiXcan	0.995992	gtex_liv	0.999981
1038	ENSG00000166169	POLL	-1.03424	-0.0378122	0.301024	0.0585315	0.0813262	0.00149899	0.0123267	22	25	25	C2	Liver (GTEx)	EpiXcan	0.995992	gtex_liv	0.999981
1039	ENSG00000160961	ZNF333	-1.03409	-0.0276597	0.301095	0.205916	0.0847212	0.000960053	0.00822283	62	72	72	C2	Liver (GTEx)	EpiXcan	0.995992	gtex_liv	0.999981
1040	ENSG00000101460	MAP1LC3A	-1.03396	-0.0605217	0.301155	0.0351566	0.0697954	0.00363006	0.0270855	13	15	15	C2	Liver (GTEx)	EpiXcan	0.995992	gtex_liv	0.999981
1041	ENSG00000125945	ZNF436	-1.03375	-0.0169305	0.301251	0.230588	0.264169	6.28177e-11	2.30626e-09	23	26	26	C2	Liver (GTEx)	EpiXcan	0.995992	gtex_liv	0.999981
1042	ENSG00000088538	DOCK3	-1.03332	-0.0598907	0.301452	0.025442	0.112381	0.000124481	0.00133561	8	10	10	C2	Liver (GTEx)	EpiXcan	0.995992	gtex_liv	0.999981
1043	ENSG00000198952	SMG5	-1.0333	-0.0379496	0.301463	0.0990945	0.461616	1.00689e-19	1.49853e-17	13	18	18	C2	Liver (GTEx)	EpiXcan	0.995992	gtex_liv	0.999981
1044	ENSG00000134294	SLC38A2	1.03307	0.0958251	0.30157	0.013656	0.0166276	0.161388	0.647815	13	14	14	C2	Liver (GTEx)	EpiXcan	0.995992	gtex_liv	0.999981
1045	ENSG00000153029	MR1	-1.03247	-0.0529435	0.301852	0.0418828	0.0561939	0.00809633	0.055067	29	38	38	C2	Liver (GTEx)	EpiXcan	0.995992	gtex_liv	0.999981
1046	ENSG00000166394	CYB5R2	1.02837	0.0392974	0.303777	0.111179	0.0973369	0.000349324	0.00336699	39	48	48	C2	Liver (GTEx)	EpiXcan	0.995992	gtex_liv	0.999981
1047	ENSG00000119638	NEK9	-1.02833	-0.0370942	0.303794	0.246909	0.0287117	0.0511699	0.264962	68	80	80	C2	Liver (GTEx)	EpiXcan	0.995992	gtex_liv	0.999981
1048	ENSG00000166908	PIP4K2C	-1.02819	-0.0776298	0.303861	0.0180119	0.0627049	0.00421758	0.0310838	5	8	8	C2	Liver (GTEx)	EpiXcan	0.995992	gtex_liv	0.999981
1049	ENSG00000120071	KANSL1	-1.02694	-0.103734	0.304449	0.00915028	0.266826	2.95843e-10	9.52272e-09	8	13	13	C2	Liver (GTEx)	EpiXcan	0.995992	gtex_liv	0.999981
1050	ENSG00000100614	PPM1A	1.02644	0.0529824	0.304685	0.0719398	0.0600752	0.00696243	0.0482396	49	59	59	C2	Liver (GTEx)	EpiXcan	0.995992	gtex_liv	0.999981
1051	ENSG00000182636	NDN	1.02641	0.160848	0.304699	0.00521141	0.0279293	0.0575973	0.292078	10	28	28	C2	Liver (GTEx)	EpiXcan	0.995992	gtex_liv	0.999981
1052	ENSG00000212127	TAS2R14	-1.02607	-0.0481851	0.304859	0.0554191	0.0991109	0.000303123	0.00297134	12	15	15	C2	Liver (GTEx)	EpiXcan	0.995992	gtex_liv	0.999981
1053	ENSG00000186716	BCR	-1.0256	-0.0531033	0.305081	0.0501001	0.183747	6.90057e-07	1.19688e-05	15	17	17	C2	Liver (GTEx)	EpiXcan	0.995992	gtex_liv	0.999981
1054	ENSG00000143816	WNT9A	1.0253	0.0804272	0.30522	0.014767	0.0407176	0.0269728	0.155166	47	54	54	C2	Liver (GTEx)	EpiXcan	0.995992	gtex_liv	0.999981
1055	ENSG00000168765	GSTM4	1.02388	0.0312696	0.305892	0.107196	0.0474786	0.0127094	0.081933	47	54	54	C2	Liver (GTEx)	EpiXcan	0.995992	gtex_liv	0.999981
1056	ENSG00000177483	RBM44	-1.02377	-0.0379829	0.305943	0.101151	0.0658921	0.00344394	0.0258782	37	41	41	C2	Liver (GTEx)	EpiXcan	0.995992	gtex_liv	0.999981
1057	ENSG00000141404	GNAL	1.02373	0.161773	0.305965	0.00451875	0.150238	7.72817e-06	0.000108815	2	3	3	C2	Liver (GTEx)	EpiXcan	0.995992	gtex_liv	0.999981
1058	ENSG00000150967	ABCB9	1.02352	0.0447379	0.306063	0.0712123	0.241447	2.71981e-09	7.55922e-08	25	35	35	C2	Liver (GTEx)	EpiXcan	0.995992	gtex_liv	0.999981
1059	ENSG00000128463	EMC4	1.0228	0.0612095	0.306401	0.0227224	0.0401714	0.0270433	0.155443	12	17	17	C2	Liver (GTEx)	EpiXcan	0.995992	gtex_liv	0.999981
1060	ENSG00000152818	UTRN	-1.02261	-0.0750892	0.306491	0.0303546	0.0110395	0.252185	0.854442	9	12	12	C2	Liver (GTEx)	EpiXcan	0.995992	gtex_liv	0.999981
1061	ENSG00000173918	C1QTNF1	-1.02187	-0.0678662	0.306842	0.039118	0.0263734	0.0691881	0.33767	21	30	30	C2	Liver (GTEx)	EpiXcan	0.995992	gtex_liv	0.999981
1062	ENSG00000152778	IFIT5	-1.02169	-0.0297587	0.306926	0.146034	0.0154063	0.168102	0.665665	52	60	60	C2	Liver (GTEx)	EpiXcan	0.995992	gtex_liv	0.999981
1063	ENSG00000185808	PIGP	1.02168	0.0330899	0.306933	0.125282	0.0905722	0.000621462	0.00561833	51	62	62	C2	Liver (GTEx)	EpiXcan	0.995992	gtex_liv	0.999981
1064	ENSG00000204839	MROH6	-1.02095	-0.0610091	0.30728	0.033309	0.176873	1.85365e-08	4.37822e-07	12	15	15	C2	Liver (GTEx)	EpiXcan	0.995992	gtex_liv	0.999981
1065	ENSG00000110880	CORO1C	-1.0206	-0.0621255	0.307446	0.0388053	0.132711	1.3684e-05	0.000183706	18	24	24	C2	Liver (GTEx)	EpiXcan	0.995992	gtex_liv	0.999981
1066	ENSG00000134480	CCNH	1.018	0.0684792	0.308679	0.033367	0.0186435	0.136187	0.572765	28	34	34	C2	Liver (GTEx)	EpiXcan	0.995992	gtex_liv	0.999981
1067	ENSG00000166529	ZSCAN21	-1.01795	-0.166785	0.3087	0.00440616	0.0116743	0.234994	0.821766	1	2	2	C2	Liver (GTEx)	EpiXcan	0.995992	gtex_liv	0.999981
1068	ENSG00000260804	LINC01963	1.01768	0.0288954	0.308828	0.164583	0.195299	1.07133e-07	2.19677e-06	41	48	48	C2	Liver (GTEx)	EpiXcan	0.995992	gtex_liv	0.999981
1069	ENSG00000103269	RHBDL1	1.01739	0.12558	0.308966	0.00837799	0.0327248	0.0373341	0.204326	2	2	2	C2	Liver (GTEx)	EpiXcan	0.995992	gtex_liv	0.999981
1070	ENSG00000173011	TADA2B	-1.01734	-0.0663037	0.308993	0.026992	0.0154096	0.160318	0.645985	17	27	27	C2	Liver (GTEx)	EpiXcan	0.995992	gtex_liv	0.999981
1071	ENSG00000144619	CNTN4	-1.0172	-0.153878	0.30906	0.00557512	0.0145457	0.182501	0.702642	19	20	20	C2	Liver (GTEx)	EpiXcan	0.995992	gtex_liv	0.999981
1072	ENSG00000257923	CUX1	-1.01675	-0.486149	0.309273	0.000510169	0.0107187	0.250013	0.850648	4	4	4	C2	Liver (GTEx)	EpiXcan	0.995992	gtex_liv	0.999981
1073	ENSG00000155016	CYP2U1	-1.01627	-0.453693	0.3095	0.000359607	0.0979964	0.000463538	0.00434677	1	3	3	C2	Liver (GTEx)	EpiXcan	0.995992	gtex_liv	0.999981
1074	ENSG00000153395	LPCAT1	1.01587	0.0482948	0.309692	0.0428242	0.0457729	0.01729	0.106397	18	19	19	C2	Liver (GTEx)	EpiXcan	0.995992	gtex_liv	0.999981
1075	ENSG00000133597	ADCK2	-1.0153	-0.0631266	0.309961	0.0466402	0.0432006	0.0213218	0.127215	20	21	21	C2	Liver (GTEx)	EpiXcan	0.995992	gtex_liv	0.999981
1076	ENSG00000183386	FHL3	1.01486	0.0575183	0.310171	0.0419746	0.0282299	0.0525389	0.270834	30	33	33	C2	Liver (GTEx)	EpiXcan	0.995992	gtex_liv	0.999981
1077	ENSG00000079950	STX7	-1.01476	-0.0290252	0.310221	0.0802819	0.131464	4.338e-05	0.00051079	45	52	52	C2	Liver (GTEx)	EpiXcan	0.995992	gtex_liv	0.999981
1078	ENSG00000112685	EXOC2	1.0141	0.0573602	0.310534	0.0430897	0.11992	8.31241e-05	0.000921552	20	29	29	C2	Liver (GTEx)	EpiXcan	0.995992	gtex_liv	0.999981
1079	ENSG00000198805	PNP	1.01404	1.49445	0.310564	7.21262e-05	0.0142841	0.193166	0.730695	2	4	4	C2	Liver (GTEx)	EpiXcan	0.995992	gtex_liv	0.999981
1080	ENSG00000135821	GLUL	1.01375	0.0855847	0.3107	0.0154572	0.0215792	0.0840353	0.396568	1	2	2	C2	Liver (GTEx)	EpiXcan	0.995992	gtex_liv	0.999981
1081	ENSG00000198483	ANKRD35	1.01344	0.566093	0.310852	0.000377873	0.0148913	0.1679	0.665305	3	30	30	C2	Liver (GTEx)	EpiXcan	0.995992	gtex_liv	0.999981
1082	ENSG00000227671	AL390728.4	-1.01299	-0.0414111	0.311066	0.0700869	0.325688	8.62891e-13	4.37482e-11	25	31	31	C2	Liver (GTEx)	EpiXcan	0.995992	gtex_liv	0.999981
1083	ENSG00000196655	TRAPPC4	-1.01291	-0.0364699	0.311103	0.104621	0.0853171	0.000927522	0.00797381	31	36	36	C2	Liver (GTEx)	EpiXcan	0.995992	gtex_liv	0.999981
1084	ENSG00000105976	MET	-1.01208	-0.0849126	0.3115	0.0129848	0.0214631	0.0997157	0.4531	1	1	1	C2	Liver (GTEx)	EpiXcan	0.995992	gtex_liv	0.999981
1085	ENSG00000169972	PUSL1	1.01058	0.117829	0.312216	0.00937866	0.0197176	0.125856	0.54132	6	8	8	C2	Liver (GTEx)	EpiXcan	0.995992	gtex_liv	0.999981
1086	ENSG00000145990	GFOD1	-1.00979	-0.0455066	0.312598	0.0911634	0.034742	0.0411939	0.222027	28	35	35	C2	Liver (GTEx)	EpiXcan	0.995992	gtex_liv	0.999981
1087	ENSG00000154930	ACSS1	1.00975	0.0733883	0.312615	0.0229671	0.0115065	0.233506	0.819205	16	24	24	C2	Liver (GTEx)	EpiXcan	0.995992	gtex_liv	0.999981
1088	ENSG00000157538	DSCR3	-1.0096	-0.146193	0.312687	0.0058067	0.0327191	0.0467358	0.246333	7	7	7	C2	Liver (GTEx)	EpiXcan	0.995992	gtex_liv	0.999981
1089	ENSG00000100350	FOXRED2	1.00926	0.0205035	0.312852	0.203116	0.141086	1.19204e-05	0.000161123	58	64	64	C2	Liver (GTEx)	EpiXcan	0.995992	gtex_liv	0.999981
1090	ENSG00000250317	SMIM20	-1.00887	-0.0239745	0.313037	0.205482	0.28323	1.38543e-10	4.73175e-09	14	15	15	C2	Liver (GTEx)	EpiXcan	0.995992	gtex_liv	0.999981
1091	ENSG00000136147	PHF11	-1.00817	-0.0531401	0.313374	0.0381842	0.114818	0.000110781	0.00120166	13	16	16	C2	Liver (GTEx)	EpiXcan	0.995992	gtex_liv	0.999981
1092	ENSG00000137760	ALKBH8	-1.00645	-0.018678	0.314198	0.178351	0.0502638	0.0131231	0.084081	76	91	91	C2	Liver (GTEx)	EpiXcan	0.995992	gtex_liv	0.999981
1093	ENSG00000248124	RRN3P1	1.00586	0.0505811	0.314482	0.0531239	0.167961	4.47263e-07	8.05016e-06	14	16	16	C2	Liver (GTEx)	EpiXcan	0.995992	gtex_liv	0.999981
1094	ENSG00000157837	SPPL3	-1.00548	-0.0908321	0.314666	0.0137732	0.110372	0.000145666	0.00154377	10	14	14	C2	Liver (GTEx)	EpiXcan	0.995992	gtex_liv	0.999981
1095	ENSG00000242086	LINC00969	1.00466	0.0456516	0.315059	0.0526123	0.358081	1.39436e-14	8.9349e-13	21	33	33	C2	Liver (GTEx)	EpiXcan	0.995992	gtex_liv	0.999981
1096	ENSG00000120549	KIAA1217	-1.00419	-0.0836608	0.315289	0.0163603	0.0436892	0.0189303	0.114969	7	8	8	C2	Liver (GTEx)	EpiXcan	0.995992	gtex_liv	0.999981
1097	ENSG00000167595	PROSER3	1.004	0.0479983	0.315379	0.0507732	0.0527587	0.0111275	0.0725461	34	40	40	C2	Liver (GTEx)	EpiXcan	0.995992	gtex_liv	0.999981
1098	ENSG00000196912	ANKRD36B	1.00385	0.0385785	0.315449	0.0884832	0.197394	2.07844e-07	3.98998e-06	11	14	14	C2	Liver (GTEx)	EpiXcan	0.995992	gtex_liv	0.999981
1099	ENSG00000119723	COQ6	1.00304	0.090476	0.315842	0.0149195	0.016621	0.161142	0.647421	8	9	9	C2	Liver (GTEx)	EpiXcan	0.995992	gtex_liv	0.999981
1100	ENSG00000215012	RTL10	-1.00203	-0.0858826	0.316327	0.0160437	0.0441779	0.0182308	0.111307	18	24	24	C2	Liver (GTEx)	EpiXcan	0.995992	gtex_liv	0.999981
1101	ENSG00000141540	TTYH2	-1.0018	-0.153374	0.316439	0.0107017	0.0345562	0.0388976	0.211628	2	4	4	C2	Liver (GTEx)	EpiXcan	0.995992	gtex_liv	0.999981
1102	ENSG00000170835	CEL	1.00043	0.0742462	0.317104	0.0216271	0.0391757	0.0247253	0.14452	6	7	7	C2	Liver (GTEx)	EpiXcan	0.995992	gtex_liv	0.999981
1103	ENSG00000104332	SFRP1	1.00041	0.0705457	0.317111	0.0316726	0.149174	9.4e-06	0.000129846	7	10	10	C2	Liver (GTEx)	EpiXcan	0.995992	gtex_liv	0.999981
1104	ENSG00000075234	TTC38	1.00016	0.0344612	0.317235	0.0592571	0.033402	0.0207263	0.124349	27	30	30	C2	Liver (GTEx)	EpiXcan	0.995992	gtex_liv	0.999981
1105	ENSG00000123094	RASSF8	-1.00008	-0.231951	0.31727	0.00528615	0.0154652	0.166561	0.661821	3	5	5	C2	Liver (GTEx)	EpiXcan	0.995992	gtex_liv	0.999981
1106	ENSG00000270055	AC127502.2	0.999893	0.0189921	0.317362	0.188259	0.112139	4.83977e-05	0.000561974	28	35	35	C2	Liver (GTEx)	EpiXcan	0.995992	gtex_liv	0.999981
1107	ENSG00000120915	EPHX2	-0.999474	-0.0279184	0.317565	0.163237	0.231383	5.95094e-09	1.5367e-07	27	30	30	C2	Liver (GTEx)	EpiXcan	0.995992	gtex_liv	0.999981
1108	ENSG00000223797	ENTPD3-AS1	-0.99919	-0.0263738	0.317703	0.144588	0.283926	2.89412e-11	1.10963e-09	10	11	11	C2	Liver (GTEx)	EpiXcan	0.995992	gtex_liv	0.999981
1109	ENSG00000139112	GABARAPL1	0.998919	0.310774	0.317834	0.00113165	0.0110374	0.234179	0.8212	3	7	7	C2	Liver (GTEx)	EpiXcan	0.995992	gtex_liv	0.999981
1110	ENSG00000223768	LINC00205	-0.998877	-0.0864316	0.317855	0.0194846	0.0424154	0.0243273	0.142624	20	26	26	C2	Liver (GTEx)	EpiXcan	0.995992	gtex_liv	0.999981
1111	ENSG00000101347	SAMHD1	0.998633	0.0491683	0.317972	0.029541	0.0236992	0.0935182	0.431031	16	21	21	C2	Liver (GTEx)	EpiXcan	0.995992	gtex_liv	0.999981
1112	ENSG00000172243	CLEC7A	-0.997944	-0.0818573	0.318306	0.0221638	0.0388568	0.0276411	0.158418	10	13	13	C2	Liver (GTEx)	EpiXcan	0.995992	gtex_liv	0.999981
1113	ENSG00000113758	DBN1	0.997291	0.052563	0.318623	0.0457689	0.132075	4.24784e-05	0.000501658	9	9	9	C2	Liver (GTEx)	EpiXcan	0.995992	gtex_liv	0.999981
1114	ENSG00000187624	C17orf97	-0.997007	-0.0305241	0.318761	0.172625	0.343688	1.94047e-13	1.06159e-11	33	42	42	C2	Liver (GTEx)	EpiXcan	0.995992	gtex_liv	0.999981
1115	ENSG00000247982	LINC00926	-0.996523	-0.0374037	0.318996	0.107822	0.1396	2.45211e-05	0.000307983	22	26	26	C2	Liver (GTEx)	EpiXcan	0.995992	gtex_liv	0.999981
1116	ENSG00000116857	TMEM9	0.996142	0.0335712	0.319181	0.061776	0.150472	6.86928e-06	9.75157e-05	33	46	46	C2	Liver (GTEx)	EpiXcan	0.995992	gtex_liv	0.999981
1117	ENSG00000155085	AK9	-0.995527	-0.556749	0.31948	0.000429681	0.0155851	0.171915	0.676951	3	4	4	C2	Liver (GTEx)	EpiXcan	0.995992	gtex_liv	0.999981
1118	ENSG00000175691	ZNF77	-0.9951	-0.051819	0.319688	0.0607663	0.0228367	0.0732274	0.353396	18	22	22	C2	Liver (GTEx)	EpiXcan	0.995992	gtex_liv	0.999981
1119	ENSG00000132122	SPATA6	0.994906	0.0294955	0.319782	0.174238	0.217646	5.21904e-08	1.12694e-06	39	46	46	C2	Liver (GTEx)	EpiXcan	0.995992	gtex_liv	0.999981
1120	ENSG00000156256	USP16	0.994713	0.033499	0.319876	0.101198	0.11079	5.74458e-05	0.000652797	16	19	19	C2	Liver (GTEx)	EpiXcan	0.995992	gtex_liv	0.999981
1121	ENSG00000147419	CCDC25	-0.993379	-0.0416568	0.320525	0.0605528	0.343844	1.11811e-13	6.31664e-12	10	13	13	C2	Liver (GTEx)	EpiXcan	0.995992	gtex_liv	0.999981
1122	ENSG00000160991	ORAI2	-0.992129	-0.228642	0.321135	0.00207273	0.022328	0.0907726	0.421888	5	7	7	C2	Liver (GTEx)	EpiXcan	0.995992	gtex_liv	0.999981
1123	ENSG00000215039	CD27-AS1	-0.991828	-0.137005	0.321281	0.00656359	0.0580735	0.00666781	0.0464933	8	8	8	C2	Liver (GTEx)	EpiXcan	0.995992	gtex_liv	0.999981
1124	ENSG00000144395	CCDC150	-0.99116	-0.0382386	0.321607	0.0837463	0.0125426	0.224527	0.800537	41	55	55	C2	Liver (GTEx)	EpiXcan	0.995992	gtex_liv	0.999981
1125	ENSG00000166974	MAPRE2	-0.990989	-0.0436524	0.321691	0.0529818	0.155749	3.79561e-06	5.729e-05	13	14	14	C2	Liver (GTEx)	EpiXcan	0.995992	gtex_liv	0.999981
1126	ENSG00000139410	SDSL	-0.990767	-0.102492	0.321799	0.00975347	0.0416895	0.0197574	0.119391	6	7	7	C2	Liver (GTEx)	EpiXcan	0.995992	gtex_liv	0.999981
1127	ENSG00000104518	GSDMD	0.990196	0.0370574	0.322078	0.0666623	0.194157	5.23387e-08	1.12838e-06	16	19	19	C2	Liver (GTEx)	EpiXcan	0.995992	gtex_liv	0.999981
1128	ENSG00000263004	AC007114.1	0.9896	0.0359898	0.32237	0.0748614	0.151676	5.05182e-06	7.37576e-05	15	19	19	C2	Liver (GTEx)	EpiXcan	0.995992	gtex_liv	0.999981
1129	ENSG00000080345	RIF1	0.98958	0.0341584	0.322379	0.126341	0.010613	0.257474	0.862881	59	65	65	C2	Liver (GTEx)	EpiXcan	0.995992	gtex_liv	0.999981
1130	ENSG00000165929	TC2N	0.988996	0.0730667	0.322665	0.0313023	0.131625	1.7202e-05	0.000224828	17	21	21	C2	Liver (GTEx)	EpiXcan	0.995992	gtex_liv	0.999981
1131	ENSG00000107815	TWNK	0.988588	0.0447664	0.322865	0.0840782	0.016329	0.145559	0.602296	37	48	48	C2	Liver (GTEx)	EpiXcan	0.995992	gtex_liv	0.999981
1132	ENSG00000014164	ZC3H3	0.988158	0.0198613	0.323075	0.304214	0.542779	2.57409e-24	8.28557e-22	16	22	22	C2	Liver (GTEx)	EpiXcan	0.995992	gtex_liv	0.999981
1133	ENSG00000102924	CBLN1	0.987914	0.0306966	0.323195	0.13303	0.216538	5.85084e-08	1.25165e-06	36	43	43	C2	Liver (GTEx)	EpiXcan	0.995992	gtex_liv	0.999981
1134	ENSG00000136628	EPRS	-0.987692	-0.67679	0.323304	0.000374891	0.0105788	0.256898	0.861787	2	2	2	C2	Liver (GTEx)	EpiXcan	0.995992	gtex_liv	0.999981
1135	ENSG00000206560	ANKRD28	0.987453	0.0405706	0.323421	0.0426367	0.0539421	0.0108119	0.0709905	22	28	28	C2	Liver (GTEx)	EpiXcan	0.995992	gtex_liv	0.999981
1136	ENSG00000170684	ZNF296	-0.987212	-0.08815	0.323539	0.0217015	0.0122069	0.230471	0.813348	8	10	10	C2	Liver (GTEx)	EpiXcan	0.995992	gtex_liv	0.999981
1137	ENSG00000260948	AL390195.2	-0.986847	-0.0441823	0.323717	0.058568	0.0647164	0.00451904	0.0331117	33	39	39	C2	Liver (GTEx)	EpiXcan	0.995992	gtex_liv	0.999981
1138	ENSG00000144895	EIF2A	0.986519	0.0554391	0.323879	0.0426802	0.0447753	0.0158178	0.098797	17	22	22	C2	Liver (GTEx)	EpiXcan	0.995992	gtex_liv	0.999981
1139	ENSG00000269386	RAB11B-AS1	-0.983892	-0.0267579	0.325169	0.190595	0.475059	4.70364e-20	7.48311e-18	10	13	13	C2	Liver (GTEx)	EpiXcan	0.995992	gtex_liv	0.999981
1140	ENSG00000102699	PARP4	0.983489	0.0253094	0.325367	0.151909	0.0457237	0.0166166	0.103018	73	85	85	C2	Liver (GTEx)	EpiXcan	0.995992	gtex_liv	0.999981
1141	ENSG00000116191	RALGPS2	0.983129	0.0538066	0.325544	0.0424012	0.0196431	0.113377	0.500082	22	26	26	C2	Liver (GTEx)	EpiXcan	0.995992	gtex_liv	0.999981
1142	ENSG00000242114	MTFP1	-0.982249	-0.0213475	0.325977	0.145245	0.129449	3.57058e-05	0.000428997	40	44	44	C2	Liver (GTEx)	EpiXcan	0.995992	gtex_liv	0.999981
1143	ENSG00000140043	PTGR2	-0.981734	-0.0363544	0.326231	0.1019	0.20526	4.93501e-08	1.06894e-06	15	22	22	C2	Liver (GTEx)	EpiXcan	0.995992	gtex_liv	0.999981
1144	ENSG00000112234	FBXL4	-0.981266	-0.0263012	0.326462	0.1012	0.0537395	0.0103001	0.0680027	71	82	82	C2	Liver (GTEx)	EpiXcan	0.995992	gtex_liv	0.999981
1145	ENSG00000000460	C1orf112	-0.98002	-0.0383591	0.327076	0.0747843	0.285328	4.29113e-11	1.60958e-09	47	56	56	C2	Liver (GTEx)	EpiXcan	0.995992	gtex_liv	0.999981
1146	ENSG00000168918	INPP5D	0.979632	0.0380658	0.327268	0.0731451	0.0323869	0.0455134	0.241405	33	39	39	C2	Liver (GTEx)	EpiXcan	0.995992	gtex_liv	0.999981
1147	ENSG00000164542	KIAA0895	-0.979598	-0.11556	0.327285	0.00604899	0.029113	0.0619062	0.310114	4	5	5	C2	Liver (GTEx)	EpiXcan	0.995992	gtex_liv	0.999981
1148	ENSG00000187676	B3GLCT	0.978979	0.0882645	0.32759	0.0156402	0.0177947	0.143846	0.596636	3	3	3	C2	Liver (GTEx)	EpiXcan	0.995992	gtex_liv	0.999981
1149	ENSG00000186792	HYAL3	-0.978036	-0.0330414	0.328057	0.101795	0.111301	0.000161121	0.00168817	27	40	40	C2	Liver (GTEx)	EpiXcan	0.995992	gtex_liv	0.999981
1150	ENSG00000092094	OSGEP	-0.977766	-0.0315205	0.32819	0.0974798	0.32492	1.61259e-12	7.75342e-11	14	17	17	C2	Liver (GTEx)	EpiXcan	0.995992	gtex_liv	0.999981
1151	ENSG00000105808	RASA4	0.977275	0.0917723	0.328433	0.0185031	0.0728808	0.002638	0.0204209	16	23	23	C2	Liver (GTEx)	EpiXcan	0.995992	gtex_liv	0.999981
1152	ENSG00000174938	SEZ6L2	-0.976938	-0.469349	0.3286	0.000816605	0.0109325	0.240907	0.834224	1	1	1	C2	Liver (GTEx)	EpiXcan	0.995992	gtex_liv	0.999981
1153	ENSG00000245532	NEAT1	0.976552	0.0645768	0.328791	0.0238067	0.134174	1.71961e-05	0.000224828	15	17	17	C2	Liver (GTEx)	EpiXcan	0.995992	gtex_liv	0.999981
1154	ENSG00000126464	PRR12	-0.97628	-0.101843	0.328926	0.0165165	0.117229	8.09319e-05	0.00089902	15	22	22	C2	Liver (GTEx)	EpiXcan	0.995992	gtex_liv	0.999981
1155	ENSG00000100124	ANKRD54	0.975372	0.0311134	0.329376	0.122038	0.186303	2.94878e-08	6.66897e-07	14	14	14	C2	Liver (GTEx)	EpiXcan	0.995992	gtex_liv	0.999981
1156	ENSG00000122477	LRRC39	-0.97521	-0.0298947	0.329456	0.200135	0.342217	5.94325e-13	3.10417e-11	78	86	86	C2	Liver (GTEx)	EpiXcan	0.995992	gtex_liv	0.999981
1157	ENSG00000158623	COPG2	0.974783	0.7743	0.329668	0.000183479	0.0150096	0.173953	0.679943	3	13	13	C2	Liver (GTEx)	EpiXcan	0.995992	gtex_liv	0.999981
1158	ENSG00000101307	SIRPB1	-0.974755	-0.0326174	0.329682	0.0949218	0.211635	1.56292e-08	3.72329e-07	24	28	28	C2	Liver (GTEx)	EpiXcan	0.995992	gtex_liv	0.999981
1159	ENSG00000138111	MFSD13A	-0.974119	-0.0178563	0.329998	0.245277	0.198981	6.90904e-08	1.45997e-06	40	42	42	C2	Liver (GTEx)	EpiXcan	0.995992	gtex_liv	0.999981
1160	ENSG00000132507	EIF5A	-0.973176	-0.0296875	0.330466	0.164518	0.134961	1.47434e-05	0.000196026	34	44	44	C2	Liver (GTEx)	EpiXcan	0.995992	gtex_liv	0.999981
1161	ENSG00000180354	MTURN	0.972281	0.0841175	0.330911	0.0142162	0.010074	0.262865	0.871454	28	34	34	C2	Liver (GTEx)	EpiXcan	0.995992	gtex_liv	0.999981
1162	ENSG00000143376	SNX27	0.971819	0.0625871	0.331141	0.0314049	0.0446912	0.0188714	0.114712	11	13	13	C2	Liver (GTEx)	EpiXcan	0.995992	gtex_liv	0.999981
1163	ENSG00000228314	CYP4F29P	-0.969921	-0.14178	0.332086	0.00636524	0.0257315	0.0818293	0.387478	6	8	8	C2	Liver (GTEx)	EpiXcan	0.995992	gtex_liv	0.999981
1164	ENSG00000213672	NCKIPSD	-0.967845	-0.028087	0.333122	0.135195	0.339978	2.61006e-13	1.4167e-11	6	6	6	C2	Liver (GTEx)	EpiXcan	0.995992	gtex_liv	0.999981
1165	ENSG00000243725	TTC4	0.96722	0.0250912	0.333434	0.195062	0.274785	1.94829e-10	6.49881e-09	72	87	87	C2	Liver (GTEx)	EpiXcan	0.995992	gtex_liv	0.999981
1166	ENSG00000196466	ZNF799	-0.96705	-0.213461	0.333519	0.00211407	0.0167718	0.141442	0.590025	3	5	5	C2	Liver (GTEx)	EpiXcan	0.995992	gtex_liv	0.999981
1167	ENSG00000128039	SRD5A3	0.966847	0.0344309	0.33362	0.148357	0.261826	1.49643e-10	5.0765e-09	31	41	41	C2	Liver (GTEx)	EpiXcan	0.995992	gtex_liv	0.999981
1168	ENSG00000082258	CCNT2	0.966764	0.0449648	0.333662	0.0722647	0.132412	2.93003e-05	0.000359208	16	21	21	C2	Liver (GTEx)	EpiXcan	0.995992	gtex_liv	0.999981
1169	ENSG00000119227	PIGZ	-0.966006	-0.0234549	0.334041	0.166277	0.283873	1.0047e-10	3.52944e-09	31	41	41	C2	Liver (GTEx)	EpiXcan	0.995992	gtex_liv	0.999981
1170	ENSG00000181894	ZNF329	0.964517	0.122074	0.334787	0.0085983	0.163853	2.84462e-06	4.42884e-05	3	4	4	C2	Liver (GTEx)	EpiXcan	0.995992	gtex_liv	0.999981
1171	ENSG00000147894	C9orf72	-0.964293	-0.113033	0.334899	0.0120719	0.078025	0.00189213	0.0152173	7	13	13	C2	Liver (GTEx)	EpiXcan	0.995992	gtex_liv	0.999981
1172	ENSG00000175061	LRRC75A-AS1	-0.963884	-0.0293254	0.335104	0.128256	0.249793	8.30042e-10	2.51392e-08	20	23	23	C2	Liver (GTEx)	EpiXcan	0.995992	gtex_liv	0.999981
1173	ENSG00000029363	BCLAF1	-0.962772	-0.0790529	0.335662	0.0244456	0.0703433	0.00273505	0.0210427	8	9	9	C2	Liver (GTEx)	EpiXcan	0.995992	gtex_liv	0.999981
1174	ENSG00000164163	ABCE1	-0.962014	-0.238388	0.336042	0.00154985	0.0878308	0.000934585	0.00802377	3	4	4	C2	Liver (GTEx)	EpiXcan	0.995992	gtex_liv	0.999981
1175	ENSG00000185163	DDX51	-0.961793	-0.0257133	0.336153	0.137121	0.122758	5.21761e-05	0.000598317	37	40	40	C2	Liver (GTEx)	EpiXcan	0.995992	gtex_liv	0.999981
1176	ENSG00000088888	MAVS	0.961791	0.0519051	0.336155	0.0421633	0.0101847	0.267963	0.879601	19	21	21	C2	Liver (GTEx)	EpiXcan	0.995992	gtex_liv	0.999981
1177	ENSG00000163743	RCHY1	-0.961687	-0.0911093	0.336207	0.0106616	0.0170957	0.155678	0.632444	6	6	6	C2	Liver (GTEx)	EpiXcan	0.995992	gtex_liv	0.999981
1178	ENSG00000203392	AC105020.1	-0.960638	-0.0563741	0.336734	0.0367567	0.0283941	0.0624073	0.312056	18	23	23	C2	Liver (GTEx)	EpiXcan	0.995992	gtex_liv	0.999981
1179	ENSG00000137806	NDUFAF1	-0.960182	-0.0271734	0.336964	0.122909	0.0271322	0.0646977	0.321076	39	47	47	C2	Liver (GTEx)	EpiXcan	0.995992	gtex_liv	0.999981
1180	ENSG00000134265	NAPG	0.958747	0.0253364	0.337686	0.21315	0.317776	7.56992e-14	4.36564e-12	19	21	21	C2	Liver (GTEx)	EpiXcan	0.995992	gtex_liv	0.999981
1181	ENSG00000100461	RBM23	-0.958397	-0.0149735	0.337862	0.305492	0.0918052	0.000514486	0.0047792	98	118	118	C2	Liver (GTEx)	EpiXcan	0.995992	gtex_liv	0.999981
1182	ENSG00000188878	FBF1	0.958326	0.0959425	0.337898	0.0153709	0.0112246	0.225503	0.802514	8	11	11	C2	Liver (GTEx)	EpiXcan	0.995992	gtex_liv	0.999981
1183	ENSG00000156398	SFXN2	0.957702	0.0245947	0.338213	0.162073	0.220295	3.2661e-08	7.33866e-07	23	24	24	C2	Liver (GTEx)	EpiXcan	0.995992	gtex_liv	0.999981
1184	ENSG00000109686	SH3D19	0.957434	0.10308	0.338348	0.00939301	0.049104	0.0146131	0.092104	13	18	18	C2	Liver (GTEx)	EpiXcan	0.995992	gtex_liv	0.999981
1185	ENSG00000108384	RAD51C	-0.957316	-0.0390011	0.338408	0.0778164	0.113731	0.000163849	0.00171029	21	23	23	C2	Liver (GTEx)	EpiXcan	0.995992	gtex_liv	0.999981
1186	ENSG00000150347	ARID5B	-0.956971	-0.0627439	0.338582	0.0315311	0.0478809	0.015739	0.0983937	22	29	29	C2	Liver (GTEx)	EpiXcan	0.995992	gtex_liv	0.999981
1187	ENSG00000175087	PDIK1L	0.956448	0.0367595	0.338846	0.0568073	0.106552	0.000260622	0.00260829	27	34	34	C2	Liver (GTEx)	EpiXcan	0.995992	gtex_liv	0.999981
1188	ENSG00000033178	UBA6	-0.956318	-0.23314	0.338912	0.00244289	0.010057	0.27038	0.882833	22	41	41	C2	Liver (GTEx)	EpiXcan	0.995992	gtex_liv	0.999981
1189	ENSG00000100307	CBX7	-0.955513	-0.071658	0.339319	0.0195044	0.0111767	0.250167	0.850753	8	10	10	C2	Liver (GTEx)	EpiXcan	0.995992	gtex_liv	0.999981
1190	ENSG00000180104	EXOC3	-0.955238	-0.0547517	0.339457	0.0354691	0.125082	3.06844e-05	0.000374517	10	14	14	C2	Liver (GTEx)	EpiXcan	0.995992	gtex_liv	0.999981
1191	ENSG00000114316	USP4	0.954956	0.114096	0.3396	0.00806326	0.0192476	0.131919	0.560432	6	7	7	C2	Liver (GTEx)	EpiXcan	0.995992	gtex_liv	0.999981
1192	ENSG00000182827	ACBD3	0.953178	0.140099	0.3405	0.00775939	0.0104932	0.256798	0.861787	1	1	1	C2	Liver (GTEx)	EpiXcan	0.995992	gtex_liv	0.999981
1193	ENSG00000186354	C9orf47	0.952921	0.110613	0.34063	0.0113096	0.0868836	0.000941649	0.00807519	9	10	10	C2	Liver (GTEx)	EpiXcan	0.995992	gtex_liv	0.999981
1194	ENSG00000144815	NXPE3	-0.952642	-0.0802622	0.340771	0.0125694	0.0195574	0.122199	0.52912	8	11	11	C2	Liver (GTEx)	EpiXcan	0.995992	gtex_liv	0.999981
1195	ENSG00000089177	KIF16B	0.952539	0.025015	0.340824	0.142428	0.151795	6.79639e-06	9.65799e-05	38	41	41	C2	Liver (GTEx)	EpiXcan	0.995992	gtex_liv	0.999981
1196	ENSG00000148926	ADM	0.951558	0.0496579	0.341321	0.047611	0.0297929	0.0578711	0.292975	25	33	33	C2	Liver (GTEx)	EpiXcan	0.995992	gtex_liv	0.999981
1197	ENSG00000272668	AL590560.2	0.951218	0.0608219	0.341494	0.0433927	0.29236	4.54462e-11	1.70006e-09	10	13	13	C2	Liver (GTEx)	EpiXcan	0.995992	gtex_liv	0.999981
1198	ENSG00000121577	POPDC2	-0.950654	-0.0568925	0.34178	0.0331581	0.158946	5.69923e-06	8.26866e-05	9	13	13	C2	Liver (GTEx)	EpiXcan	0.995992	gtex_liv	0.999981
1199	ENSG00000168883	USP39	0.950653	0.0637138	0.341781	0.0326126	0.0586826	0.00480806	0.0349703	8	11	11	C2	Liver (GTEx)	EpiXcan	0.995992	gtex_liv	0.999981
1200	ENSG00000149187	CELF1	-0.95037	-0.0603758	0.341924	0.0314536	0.0192077	0.119441	0.521015	14	14	14	C2	Liver (GTEx)	EpiXcan	0.995992	gtex_liv	0.999981
1201	ENSG00000196072	BLOC1S2	-0.949549	-0.0352043	0.342341	0.0854413	0.118087	8.39546e-05	0.000929613	19	20	20	C2	Liver (GTEx)	EpiXcan	0.995992	gtex_liv	0.999981
1202	ENSG00000111669	TPI1	-0.949235	-0.0295273	0.342501	0.149635	0.100669	0.00032062	0.00312075	36	45	45	C2	Liver (GTEx)	EpiXcan	0.995992	gtex_liv	0.999981
1203	ENSG00000140464	PML	0.94885	0.0549412	0.342697	0.0617419	0.0288427	0.0633999	0.315767	25	30	30	C2	Liver (GTEx)	EpiXcan	0.995992	gtex_liv	0.999981
1204	ENSG00000106571	GLI3	-0.948224	-0.0360688	0.343015	0.0484133	0.0559836	0.00906882	0.0607853	9	10	10	C2	Liver (GTEx)	EpiXcan	0.995992	gtex_liv	0.999981
1205	ENSG00000075391	RASAL2	0.948222	0.0344548	0.343016	0.165622	0.0954505	0.00058145	0.00530275	56	67	67	C2	Liver (GTEx)	EpiXcan	0.995992	gtex_liv	0.999981
1206	ENSG00000166510	CCDC68	-0.94773	-0.0494101	0.343267	0.033564	0.0188537	0.135969	0.572196	12	13	13	C2	Liver (GTEx)	EpiXcan	0.995992	gtex_liv	0.999981
1207	ENSG00000131037	EPS8L1	-0.947194	-0.262902	0.34354	0.0018174	0.0340638	0.0364796	0.200363	4	8	8	C2	Liver (GTEx)	EpiXcan	0.995992	gtex_liv	0.999981
1208	ENSG00000161267	BDH1	0.946837	0.0264469	0.343722	0.153546	0.131016	3.58256e-05	0.00042969	56	65	65	C2	Liver (GTEx)	EpiXcan	0.995992	gtex_liv	0.999981
1209	ENSG00000261584	AL513548.1	0.946262	0.0191135	0.344015	0.252959	0.415486	3.40694e-17	3.39248e-15	34	43	43	C2	Liver (GTEx)	EpiXcan	0.995992	gtex_liv	0.999981
1210	ENSG00000107949	BCCIP	0.945952	0.0656416	0.344173	0.0256747	0.0577339	0.00842515	0.057068	15	15	15	C2	Liver (GTEx)	EpiXcan	0.995992	gtex_liv	0.999981
1211	ENSG00000126246	IGFLR1	0.945944	0.025362	0.344177	0.158818	0.222078	2.11958e-09	6.03644e-08	18	21	21	C2	Liver (GTEx)	EpiXcan	0.995992	gtex_liv	0.999981
1212	ENSG00000131653	TRAF7	0.945573	0.0901744	0.344366	0.0237573	0.0558915	0.00754099	0.0518247	8	14	14	C2	Liver (GTEx)	EpiXcan	0.995992	gtex_liv	0.999981
1213	ENSG00000260916	CCPG1	-0.945301	-0.0640955	0.344505	0.0384022	0.0110695	0.252504	0.854442	30	34	34	C2	Liver (GTEx)	EpiXcan	0.995992	gtex_liv	0.999981
1214	ENSG00000151718	WWC2	-0.943792	-0.026394	0.345276	0.16862	0.0317631	0.0476109	0.249614	99	118	118	C2	Liver (GTEx)	EpiXcan	0.995992	gtex_liv	0.999981
1215	ENSG00000154945	ANKRD40	0.943787	0.140012	0.345279	0.00646748	0.0418056	0.0228466	0.135368	3	4	4	C2	Liver (GTEx)	EpiXcan	0.995992	gtex_liv	0.999981
1216	ENSG00000100612	DHRS7	-0.943557	-0.0524741	0.345396	0.0611622	0.0819043	0.00145213	0.0119909	32	43	43	C2	Liver (GTEx)	EpiXcan	0.995992	gtex_liv	0.999981
1217	ENSG00000005156	LIG3	-0.943279	-0.0409269	0.345538	0.0680811	0.132622	2.66019e-05	0.000330518	20	24	24	C2	Liver (GTEx)	EpiXcan	0.995992	gtex_liv	0.999981
1218	ENSG00000064419	TNPO3	-0.943182	-0.0476234	0.345588	0.0478235	0.0364442	0.0339466	0.188697	29	32	32	C2	Liver (GTEx)	EpiXcan	0.995992	gtex_liv	0.999981
1219	ENSG00000069431	ABCC9	-0.941367	-0.235405	0.346517	0.00334838	0.0126675	0.210466	0.770856	4	4	4	C2	Liver (GTEx)	EpiXcan	0.995992	gtex_liv	0.999981
1220	ENSG00000127399	LRRC61	-0.941288	-0.0252238	0.346557	0.15325	0.413424	1.07377e-16	9.58842e-15	14	16	16	C2	Liver (GTEx)	EpiXcan	0.995992	gtex_liv	0.999981
1221	ENSG00000152689	RASGRP3	0.940363	0.0226766	0.347031	0.141996	0.0187717	0.136494	0.573389	48	57	57	C2	Liver (GTEx)	EpiXcan	0.995992	gtex_liv	0.999981
1222	ENSG00000125505	MBOAT7	0.940179	0.0384883	0.347126	0.0530107	0.101419	0.000353902	0.00340687	48	60	60	C2	Liver (GTEx)	EpiXcan	0.995992	gtex_liv	0.999981
1223	ENSG00000144730	IL17RD	0.939755	0.0388978	0.347343	0.051687	0.0477211	0.0163101	0.101446	29	32	32	C2	Liver (GTEx)	EpiXcan	0.995992	gtex_liv	0.999981
1224	ENSG00000146842	TMEM209	0.93957	0.110689	0.347438	0.00719971	0.0225396	0.0953317	0.438513	5	7	7	C2	Liver (GTEx)	EpiXcan	0.995992	gtex_liv	0.999981
1225	ENSG00000271780	AL118558.3	0.939255	0.117785	0.3476	0.00587524	0.0679686	0.00226987	0.0178609	1	1	1	C2	Liver (GTEx)	EpiXcan	0.995992	gtex_liv	0.999981
1226	ENSG00000101365	IDH3B	0.938245	0.0730098	0.348118	0.0268628	0.0417858	0.0249299	0.145409	23	33	33	C2	Liver (GTEx)	EpiXcan	0.995992	gtex_liv	0.999981
1227	ENSG00000203772	SPRN	0.938121	0.0460962	0.348182	0.0487383	0.0904379	0.000368669	0.00353866	10	11	11	C2	Liver (GTEx)	EpiXcan	0.995992	gtex_liv	0.999981
1228	ENSG00000231925	TAPBP	-0.937087	-0.0306537	0.348714	0.0782332	0.0150721	0.180748	0.697834	48	57	57	C2	Liver (GTEx)	EpiXcan	0.995992	gtex_liv	0.999981
1229	ENSG00000083097	DOPEY1	0.936697	0.039613	0.348914	0.0646584	0.179762	1.8658e-07	3.62195e-06	16	19	19	C2	Liver (GTEx)	EpiXcan	0.995992	gtex_liv	0.999981
1230	ENSG00000125247	TMTC4	0.935861	0.136489	0.349345	0.00556805	0.0226339	0.0965992	0.441993	4	5	5	C2	Liver (GTEx)	EpiXcan	0.995992	gtex_liv	0.999981
1231	ENSG00000149218	ENDOD1	-0.935824	-0.0537887	0.349364	0.040335	0.0176465	0.097156	0.443954	15	18	18	C2	Liver (GTEx)	EpiXcan	0.995992	gtex_liv	0.999981
1232	ENSG00000198901	PRC1	0.935354	0.12004	0.349606	0.00661292	0.0863187	0.000892703	0.00772244	4	5	5	C2	Liver (GTEx)	EpiXcan	0.995992	gtex_liv	0.999981
1233	ENSG00000184674	GSTT1	-0.935099	-0.0376123	0.349737	0.0873123	0.309709	6.44439e-16	5.27792e-14	46	56	56	C2	Liver (GTEx)	EpiXcan	0.995992	gtex_liv	0.999981
1234	ENSG00000138744	NAAA	0.935039	0.0259513	0.349768	0.116358	0.316144	5.56259e-12	2.4598e-10	27	34	34	C2	Liver (GTEx)	EpiXcan	0.995992	gtex_liv	0.999981
1235	ENSG00000091490	SEL1L3	-0.935032	-0.0447602	0.349772	0.0452221	0.155199	6.28171e-06	9.00053e-05	8	10	10	C2	Liver (GTEx)	EpiXcan	0.995992	gtex_liv	0.999981
1236	ENSG00000161996	WDR90	0.93439	0.0417044	0.350103	0.0684028	0.112399	0.000110894	0.00120194	22	28	28	C2	Liver (GTEx)	EpiXcan	0.995992	gtex_liv	0.999981
1237	ENSG00000185215	TNFAIP2	-0.93395	-0.0484083	0.35033	0.0198668	0.0119413	0.230372	0.813348	15	17	17	C2	Liver (GTEx)	EpiXcan	0.995992	gtex_liv	0.999981
1238	ENSG00000109814	UGDH	0.933413	0.0870667	0.350607	0.0109732	0.0265016	0.0649717	0.321848	6	7	7	C2	Liver (GTEx)	EpiXcan	0.995992	gtex_liv	0.999981
1239	ENSG00000135390	ATP5G2	0.933046	0.0367334	0.350796	0.0783272	0.102844	0.000318756	0.00310917	26	32	32	C2	Liver (GTEx)	EpiXcan	0.995992	gtex_liv	0.999981
1240	ENSG00000168807	SNTB2	0.93276	0.073839	0.350944	0.0185715	0.115637	6.56559e-05	0.000738816	9	11	11	C2	Liver (GTEx)	EpiXcan	0.995992	gtex_liv	0.999981
1241	ENSG00000167207	NOD2	-0.932434	-0.0374587	0.351112	0.101658	0.305632	3.0905e-12	1.40709e-10	7	10	10	C2	Liver (GTEx)	EpiXcan	0.995992	gtex_liv	0.999981
1242	ENSG00000262879	AC068152.1	-0.932253	-0.028793	0.351206	0.133172	0.308862	9.20686e-12	3.90896e-10	13	17	17	C2	Liver (GTEx)	EpiXcan	0.995992	gtex_liv	0.999981
1243	ENSG00000183092	BEGAIN	0.932158	0.042203	0.351255	0.0383094	0.0533513	0.00834207	0.0565993	19	25	25	C2	Liver (GTEx)	EpiXcan	0.995992	gtex_liv	0.999981
1244	ENSG00000203485	INF2	0.931871	0.030793	0.351403	0.149991	0.0150717	0.173837	0.679881	56	68	68	C2	Liver (GTEx)	EpiXcan	0.995992	gtex_liv	0.999981
1245	ENSG00000205485	AC004980.1	-0.931812	-0.0646272	0.351434	0.0269642	0.0270704	0.0650851	0.32196	19	26	26	C2	Liver (GTEx)	EpiXcan	0.995992	gtex_liv	0.999981
1246	ENSG00000137414	FAM8A1	0.931654	0.0806194	0.351515	0.0149663	0.102797	0.000214937	0.00218265	10	14	14	C2	Liver (GTEx)	EpiXcan	0.995992	gtex_liv	0.999981
1247	ENSG00000142102	PGGHG	0.931084	0.0562545	0.35181	0.0416525	0.143523	9.69647e-06	0.000133541	7	10	10	C2	Liver (GTEx)	EpiXcan	0.995992	gtex_liv	0.999981
1248	ENSG00000121653	MAPK8IP1	-0.930191	-0.0737161	0.352272	0.0134861	0.0295696	0.0540531	0.276989	8	12	12	C2	Liver (GTEx)	EpiXcan	0.995992	gtex_liv	0.999981
1249	ENSG00000182670	TTC3	-0.930008	-0.0211302	0.352367	0.194816	0.279402	8.27017e-11	2.95781e-09	25	30	30	C2	Liver (GTEx)	EpiXcan	0.995992	gtex_liv	0.999981
1250	ENSG00000196365	LONP1	0.929761	0.0948812	0.352495	0.0119026	0.0420339	0.0219329	0.130513	3	3	3	C2	Liver (GTEx)	EpiXcan	0.995992	gtex_liv	0.999981
1251	ENSG00000150627	WDR17	-0.929652	-0.0254375	0.352552	0.126295	0.0384089	0.0316383	0.178155	54	62	62	C2	Liver (GTEx)	EpiXcan	0.995992	gtex_liv	0.999981
1252	ENSG00000158683	PKD1L1	0.929293	0.0836596	0.352737	0.013868	0.160599	3.7155e-06	5.6222e-05	4	5	5	C2	Liver (GTEx)	EpiXcan	0.995992	gtex_liv	0.999981
1253	ENSG00000131791	PRKAB2	0.928563	0.064442	0.353116	0.0230478	0.0623096	0.00554943	0.0395926	13	19	19	C2	Liver (GTEx)	EpiXcan	0.995992	gtex_liv	0.999981
1254	ENSG00000165055	METTL2B	-0.92691	-0.0249603	0.353973	0.186424	0.222614	1.73204e-08	4.11203e-07	82	105	105	C2	Liver (GTEx)	EpiXcan	0.995992	gtex_liv	0.999981
1255	ENSG00000183431	SF3A3	-0.926468	-0.155737	0.354203	0.00411394	0.062582	0.00365616	0.0272656	6	7	7	C2	Liver (GTEx)	EpiXcan	0.995992	gtex_liv	0.999981
1256	ENSG00000198618	PPIAP22	0.925795	0.0963634	0.354553	0.00693185	0.0273914	0.0650276	0.321848	7	9	9	C2	Liver (GTEx)	EpiXcan	0.995992	gtex_liv	0.999981
1257	ENSG00000163781	TOPBP1	-0.925438	-0.13455	0.354738	0.00768848	0.0113459	0.211304	0.772699	4	4	4	C2	Liver (GTEx)	EpiXcan	0.995992	gtex_liv	0.999981
1258	ENSG00000197111	PCBP2	-0.92514	-0.137082	0.354893	0.00555256	0.0187951	0.135759	0.571485	3	4	4	C2	Liver (GTEx)	EpiXcan	0.995992	gtex_liv	0.999981
1259	ENSG00000078269	SYNJ2	-0.925071	-0.0392605	0.354929	0.0691213	0.0484842	0.0140153	0.0888617	37	43	43	C2	Liver (GTEx)	EpiXcan	0.995992	gtex_liv	0.999981
1260	ENSG00000048471	SNX29	-0.924166	-0.218273	0.3554	0.00160804	0.0462799	0.0159739	0.099637	1	3	3	C2	Liver (GTEx)	EpiXcan	0.995992	gtex_liv	0.999981
1261	ENSG00000143179	UCK2	0.922784	0.0625147	0.35612	0.0357629	0.073472	0.0024905	0.0193658	37	47	47	C2	Liver (GTEx)	EpiXcan	0.995992	gtex_liv	0.999981
1262	ENSG00000197448	GSTK1	-0.922338	-0.0593762	0.356353	0.0291138	0.0504863	0.0122902	0.0794898	10	15	15	C2	Liver (GTEx)	EpiXcan	0.995992	gtex_liv	0.999981
1263	ENSG00000181450	ZNF678	0.922213	0.0776846	0.356418	0.0178689	0.0151492	0.174565	0.681297	14	15	15	C2	Liver (GTEx)	EpiXcan	0.995992	gtex_liv	0.999981
1264	ENSG00000172935	MRGPRF	0.921939	0.0508553	0.35656	0.0333252	0.0566976	0.00465173	0.0339223	24	28	28	C2	Liver (GTEx)	EpiXcan	0.995992	gtex_liv	0.999981
1265	ENSG00000246067	RAB30-AS1	0.921427	0.0390132	0.356828	0.0552323	0.0820595	0.000918961	0.00791496	11	15	15	C2	Liver (GTEx)	EpiXcan	0.995992	gtex_liv	0.999981
1266	ENSG00000157429	ZNF19	-0.920882	-0.155916	0.357112	0.00457787	0.0107213	0.24966	0.850074	7	8	8	C2	Liver (GTEx)	EpiXcan	0.995992	gtex_liv	0.999981
1267	ENSG00000173273	TNKS	0.920086	0.0731615	0.357528	0.0137889	0.0777303	0.00201674	0.0161051	3	4	4	C2	Liver (GTEx)	EpiXcan	0.995992	gtex_liv	0.999981
1268	ENSG00000013503	POLR3B	0.919805	0.0472608	0.357675	0.0522802	0.0112402	0.245033	0.841772	37	42	42	C2	Liver (GTEx)	EpiXcan	0.995992	gtex_liv	0.999981
1269	ENSG00000150054	MPP7	-0.919716	-0.033687	0.357721	0.0905269	0.0801711	0.000833905	0.00728666	27	35	35	C2	Liver (GTEx)	EpiXcan	0.995992	gtex_liv	0.999981
1270	ENSG00000119599	DCAF4	-0.917227	-0.0320594	0.359024	0.0822278	0.0123316	0.221882	0.795408	43	49	49	C2	Liver (GTEx)	EpiXcan	0.995992	gtex_liv	0.999981
1271	ENSG00000176472	ZNF575	-0.916941	-0.0422721	0.359173	0.049442	0.101139	0.000297939	0.00292259	16	19	19	C2	Liver (GTEx)	EpiXcan	0.995992	gtex_liv	0.999981
1272	ENSG00000103381	CPPED1	-0.91634	-0.0738723	0.359489	0.0198086	0.0685852	0.00338016	0.0254387	4	5	5	C2	Liver (GTEx)	EpiXcan	0.995992	gtex_liv	0.999981
1273	ENSG00000165806	CASP7	-0.916186	-0.0189479	0.359569	0.231351	0.243273	2.02543e-10	6.70671e-09	26	27	27	C2	Liver (GTEx)	EpiXcan	0.995992	gtex_liv	0.999981
1274	ENSG00000140718	FTO	0.916056	0.037802	0.359637	0.111363	0.0593696	0.00564851	0.0401753	58	72	72	C2	Liver (GTEx)	EpiXcan	0.995992	gtex_liv	0.999981
1275	ENSG00000213799	ZNF845	-0.915889	-0.0393914	0.359725	0.0466119	0.0753364	0.00233881	0.0183408	20	30	30	C2	Liver (GTEx)	EpiXcan	0.995992	gtex_liv	0.999981
1276	ENSG00000100372	SLC25A17	-0.915509	-0.0756982	0.359924	0.0238293	0.0193278	0.128477	0.549351	4	4	4	C2	Liver (GTEx)	EpiXcan	0.995992	gtex_liv	0.999981
1277	ENSG00000135476	ESPL1	0.91468	0.0153652	0.36036	0.325458	0.265113	5.72512e-10	1.74926e-08	63	69	69	C2	Liver (GTEx)	EpiXcan	0.995992	gtex_liv	0.999981
1278	ENSG00000203709	C1orf132	0.913947	0.127763	0.360745	0.00585827	0.0590046	0.00538392	0.0386709	4	5	5	C2	Liver (GTEx)	EpiXcan	0.995992	gtex_liv	0.999981
1279	ENSG00000197933	ZNF823	-0.913267	-0.0545238	0.361102	0.0505023	0.0131861	0.210745	0.77147	22	28	28	C2	Liver (GTEx)	EpiXcan	0.995992	gtex_liv	0.999981
1280	ENSG00000247626	MARS2	-0.913136	-0.0500628	0.361171	0.0716338	0.0318631	0.0456169	0.241447	36	41	41	C2	Liver (GTEx)	EpiXcan	0.995992	gtex_liv	0.999981
1281	ENSG00000171227	TMEM37	-0.912843	-0.0690631	0.361325	0.01844	0.0505793	0.0129671	0.0832073	11	14	14	C2	Liver (GTEx)	EpiXcan	0.995992	gtex_liv	0.999981
1282	ENSG00000262001	DLGAP1-AS2	-0.911846	-0.362489	0.36185	0.00081418	0.022939	0.0974289	0.44476	3	5	5	C2	Liver (GTEx)	EpiXcan	0.995992	gtex_liv	0.999981
1283	ENSG00000135905	DOCK10	0.911663	0.0953656	0.361946	0.00855816	0.076885	0.00221284	0.0174319	4	10	10	C2	Liver (GTEx)	EpiXcan	0.995992	gtex_liv	0.999981
1284	ENSG00000214944	ARHGEF28	-0.910862	-0.024688	0.362368	0.141245	0.38174	1.14518e-15	8.95506e-14	20	24	24	C2	Liver (GTEx)	EpiXcan	0.995992	gtex_liv	0.999981
1285	ENSG00000108187	PBLD	0.910801	0.0575286	0.3624	0.0301208	0.141095	1.98419e-05	0.00025335	7	10	10	C2	Liver (GTEx)	EpiXcan	0.995992	gtex_liv	0.999981
1286	ENSG00000179218	CALR	-0.910529	-0.0438684	0.362544	0.0708554	0.0252102	0.0801059	0.381012	28	41	41	C2	Liver (GTEx)	EpiXcan	0.995992	gtex_liv	0.999981
1287	ENSG00000166206	GABRB3	-0.91037	-0.0560632	0.362627	0.0256958	0.0527627	0.0103028	0.0680027	24	28	28	C2	Liver (GTEx)	EpiXcan	0.995992	gtex_liv	0.999981
1288	ENSG00000184254	ALDH1A3	-0.91019	-0.0358077	0.362722	0.0931102	0.125202	3.24421e-05	0.000393542	34	40	40	C2	Liver (GTEx)	EpiXcan	0.995992	gtex_liv	0.999981
1289	ENSG00000088986	DYNLL1	-0.909535	-0.0267474	0.363068	0.109666	0.0109101	0.238482	0.829324	44	49	49	C2	Liver (GTEx)	EpiXcan	0.995992	gtex_liv	0.999981
1290	ENSG00000166923	GREM1	0.909347	0.0402544	0.363167	0.0609166	0.200988	1.15016e-08	2.80271e-07	8	12	12	C2	Liver (GTEx)	EpiXcan	0.995992	gtex_liv	0.999981
1291	ENSG00000198680	TUSC1	-0.909302	-0.207594	0.363191	0.0028571	0.0173308	0.130519	0.556021	4	4	4	C2	Liver (GTEx)	EpiXcan	0.995992	gtex_liv	0.999981
1292	ENSG00000173334	TRIB1	-0.908926	-0.0270292	0.363389	0.129951	0.040249	0.0237933	0.140018	47	54	54	C2	Liver (GTEx)	EpiXcan	0.995992	gtex_liv	0.999981
1293	ENSG00000111224	PARP11	-0.908511	-0.0382794	0.363608	0.0543914	0.0535194	0.0106927	0.0703748	20	22	22	C2	Liver (GTEx)	EpiXcan	0.995992	gtex_liv	0.999981
1294	ENSG00000237541	HLA-DQA2	-0.9081	-0.027583	0.363825	0.0974553	0.561624	4.88514e-26	2.04895e-23	31	49	49	C2	Liver (GTEx)	EpiXcan	0.995992	gtex_liv	0.999981
1295	ENSG00000086065	CHMP5	0.907762	0.306211	0.364004	0.00121194	0.0132615	0.207418	0.764344	3	7	7	C2	Liver (GTEx)	EpiXcan	0.995992	gtex_liv	0.999981
1296	ENSG00000075975	MKRN2	0.907214	0.0214129	0.364294	0.186423	0.0441103	0.0195918	0.11857	66	84	84	C2	Liver (GTEx)	EpiXcan	0.995992	gtex_liv	0.999981
1297	ENSG00000048544	MRPS10	-0.907182	-0.036746	0.364311	0.0798229	0.403627	1.08428e-16	9.6202e-15	6	10	10	C2	Liver (GTEx)	EpiXcan	0.995992	gtex_liv	0.999981
1298	ENSG00000185829	ARL17A	-0.906904	-0.0250305	0.364458	0.16129	0.264582	5.3995e-10	1.66309e-08	25	34	34	C2	Liver (GTEx)	EpiXcan	0.995992	gtex_liv	0.999981
1299	ENSG00000055950	MRPL43	0.906751	0.04961	0.364538	0.045708	0.0144983	0.189303	0.71986	30	34	34	C2	Liver (GTEx)	EpiXcan	0.995992	gtex_liv	0.999981
1300	ENSG00000005700	IBTK	0.906238	0.0716018	0.36481	0.0178227	0.0406192	0.0200136	0.120596	6	7	7	C2	Liver (GTEx)	EpiXcan	0.995992	gtex_liv	0.999981
1301	ENSG00000251369	ZNF550	-0.905743	-0.0204801	0.365072	0.148845	0.391807	4.74304e-16	3.95455e-14	17	22	22	C2	Liver (GTEx)	EpiXcan	0.995992	gtex_liv	0.999981
1302	ENSG00000189164	ZNF527	0.904874	0.0391072	0.365532	0.0423319	0.0240673	0.0863445	0.405254	20	27	27	C2	Liver (GTEx)	EpiXcan	0.995992	gtex_liv	0.999981
1303	ENSG00000119396	RAB14	-0.904384	-0.0877487	0.365792	0.0129784	0.0140716	0.195546	0.736275	14	19	19	C2	Liver (GTEx)	EpiXcan	0.995992	gtex_liv	0.999981
1304	ENSG00000254531	FLJ20021	-0.903898	-0.176479	0.366049	0.00272228	0.060336	0.00687173	0.0476843	6	8	8	C2	Liver (GTEx)	EpiXcan	0.995992	gtex_liv	0.999981
1305	ENSG00000264920	AC018521.5	-0.903723	-0.0558656	0.366142	0.0332875	0.0168579	0.156956	0.635955	19	19	19	C2	Liver (GTEx)	EpiXcan	0.995992	gtex_liv	0.999981
1306	ENSG00000225975	LINC01534	0.903588	0.0442466	0.366214	0.0461125	0.169505	1.53351e-06	2.5089e-05	31	38	38	C2	Liver (GTEx)	EpiXcan	0.995992	gtex_liv	0.999981
1307	ENSG00000177989	ODF3B	-0.903135	-0.029915	0.366454	0.0875813	0.0986828	0.000469287	0.00439472	32	37	37	C2	Liver (GTEx)	EpiXcan	0.995992	gtex_liv	0.999981
1308	ENSG00000131503	ANKHD1	-0.90284	-0.0477752	0.366611	0.0396607	0.0168808	0.156265	0.634093	13	17	17	C2	Liver (GTEx)	EpiXcan	0.995992	gtex_liv	0.999981
1309	ENSG00000146909	NOM1	-0.901805	-0.113796	0.36716	0.0105783	0.0444167	0.0199043	0.120042	5	10	10	C2	Liver (GTEx)	EpiXcan	0.995992	gtex_liv	0.999981
1310	ENSG00000066248	NGEF	0.901792	0.0408882	0.367167	0.0628039	0.01254	0.21911	0.78958	20	22	22	C2	Liver (GTEx)	EpiXcan	0.995992	gtex_liv	0.999981
1311	ENSG00000273148	AL035563.1	-0.900877	-0.0595349	0.367654	0.0532152	0.0100725	0.274002	0.888996	21	24	24	C2	Liver (GTEx)	EpiXcan	0.995992	gtex_liv	0.999981
1312	ENSG00000261338	AC021016.2	-0.900618	-0.0756604	0.367791	0.0153087	0.0844294	0.000593624	0.00539485	6	6	6	C2	Liver (GTEx)	EpiXcan	0.995992	gtex_liv	0.999981
1313	ENSG00000102858	MGRN1	-0.900336	-0.0360181	0.367942	0.0507658	0.166809	1.3315e-06	2.21505e-05	16	19	19	C2	Liver (GTEx)	EpiXcan	0.995992	gtex_liv	0.999981
1314	ENSG00000141424	SLC39A6	-0.900281	-0.170377	0.367971	0.00304312	0.0544999	0.010515	0.0692382	7	10	10	C2	Liver (GTEx)	EpiXcan	0.995992	gtex_liv	0.999981
1315	ENSG00000196497	IPO4	-0.899264	-0.136438	0.368512	0.00509817	0.0181885	0.133708	0.565271	2	2	2	C2	Liver (GTEx)	EpiXcan	0.995992	gtex_liv	0.999981
1316	ENSG00000085117	CD82	0.898901	0.221695	0.368705	0.00219651	0.0176095	0.143433	0.595459	4	5	5	C2	Liver (GTEx)	EpiXcan	0.995992	gtex_liv	0.999981
1317	ENSG00000137411	VARS2	-0.898308	-0.0767564	0.369021	0.0144614	0.120759	4.70902e-05	0.000550022	5	5	5	C2	Liver (GTEx)	EpiXcan	0.995992	gtex_liv	0.999981
1318	ENSG00000225507	AC069282.1	0.896961	0.0550797	0.369739	0.029931	0.188592	1.98624e-07	3.82488e-06	7	8	8	C2	Liver (GTEx)	EpiXcan	0.995992	gtex_liv	0.999981
1319	ENSG00000155254	MARVELD1	-0.896485	-0.0686114	0.369994	0.0202672	0.0285453	0.0605743	0.304987	11	11	11	C2	Liver (GTEx)	EpiXcan	0.995992	gtex_liv	0.999981
1320	ENSG00000158882	TOMM40L	0.895342	0.0676203	0.370605	0.0188476	0.0513056	0.0125385	0.0810201	6	8	8	C2	Liver (GTEx)	EpiXcan	0.995992	gtex_liv	0.999981
1321	ENSG00000255389	Z97989.1	-0.894052	-0.0269731	0.371294	0.131322	0.187576	3.33758e-07	6.20906e-06	15	17	17	C2	Liver (GTEx)	EpiXcan	0.995992	gtex_liv	0.999981
1322	ENSG00000068137	PLEKHH3	0.89401	0.0737954	0.371317	0.0297267	0.123622	7.16258e-05	0.00080014	7	8	8	C2	Liver (GTEx)	EpiXcan	0.995992	gtex_liv	0.999981
1323	ENSG00000102547	CAB39L	-0.893858	-0.0374145	0.371398	0.105519	0.104586	0.000286193	0.00282539	55	59	59	C2	Liver (GTEx)	EpiXcan	0.995992	gtex_liv	0.999981
1324	ENSG00000178187	ZNF454	-0.893747	-0.153043	0.371457	0.00392375	0.0374172	0.0270709	0.155537	2	3	3	C2	Liver (GTEx)	EpiXcan	0.995992	gtex_liv	0.999981
1325	ENSG00000166261	ZNF202	-0.892413	-0.0445423	0.372172	0.0467191	0.0933197	0.000538687	0.00497396	23	25	25	C2	Liver (GTEx)	EpiXcan	0.995992	gtex_liv	0.999981
1326	ENSG00000169855	ROBO1	0.892286	0.0655793	0.372239	0.0167323	0.0564336	0.00841651	0.0570484	21	23	23	C2	Liver (GTEx)	EpiXcan	0.995992	gtex_liv	0.999981
1327	ENSG00000156795	WDYHV1	0.89219	0.0693193	0.372291	0.0185083	0.0195495	0.114779	0.504977	48	75	67	C2	Liver (GTEx)	EpiXcan	0.995992	gtex_liv	0.999981
1328	ENSG00000085741	WNT11	0.891975	0.072598	0.372406	0.0173375	0.0141975	0.188304	0.717399	9	9	9	C2	Liver (GTEx)	EpiXcan	0.995992	gtex_liv	0.999981
1329	ENSG00000146733	PSPH	-0.891844	-0.0319536	0.372476	0.0578206	0.204003	5.0562e-08	1.09348e-06	15	17	17	C2	Liver (GTEx)	EpiXcan	0.995992	gtex_liv	0.999981
1330	ENSG00000005882	PDK2	-0.89088	-0.0549978	0.372993	0.0324283	0.0958051	0.00058342	0.00531607	10	12	12	C2	Liver (GTEx)	EpiXcan	0.995992	gtex_liv	0.999981
1331	ENSG00000152465	NMT2	-0.88912	-0.0142075	0.373939	0.217391	0.110272	0.0001265	0.00135413	70	87	87	C2	Liver (GTEx)	EpiXcan	0.995992	gtex_liv	0.999981
1332	ENSG00000159173	TNNI1	-0.889022	-0.0264673	0.373991	0.114259	0.307088	5.08665e-13	2.66683e-11	3	4	4	C2	Liver (GTEx)	EpiXcan	0.995992	gtex_liv	0.999981
1333	ENSG00000213719	CLIC1	0.888062	0.0303983	0.374508	0.116964	0.0348904	0.0339048	0.18854	43	47	47	C2	Liver (GTEx)	EpiXcan	0.995992	gtex_liv	0.999981
1334	ENSG00000198624	CCDC69	0.887715	0.069939	0.374694	0.0214213	0.0227077	0.100911	0.45704	12	15	15	C2	Liver (GTEx)	EpiXcan	0.995992	gtex_liv	0.999981
1335	ENSG00000105856	HBP1	-0.887487	-0.035121	0.374817	0.0840937	0.0948419	0.000571477	0.00523828	31	35	35	C2	Liver (GTEx)	EpiXcan	0.995992	gtex_liv	0.999981
1336	ENSG00000197608	ZNF841	0.887384	0.0536075	0.374872	0.0418166	0.0567785	0.00740565	0.0510212	38	54	54	C2	Liver (GTEx)	EpiXcan	0.995992	gtex_liv	0.999981
1337	ENSG00000198496	NBR2	-0.887265	-0.0231283	0.374936	0.140775	0.29896	3.68045e-11	1.38804e-09	39	48	48	C2	Liver (GTEx)	EpiXcan	0.995992	gtex_liv	0.999981
1338	ENSG00000109861	CTSC	0.887215	0.0215192	0.374963	0.183424	0.0945959	0.000271041	0.00270085	80	91	91	C2	Liver (GTEx)	EpiXcan	0.995992	gtex_liv	0.999981
1339	ENSG00000182944	EWSR1	-0.88718	-0.0458029	0.374982	0.0310564	0.0137271	0.202342	0.752946	21	28	28	C2	Liver (GTEx)	EpiXcan	0.995992	gtex_liv	0.999981
1340	ENSG00000145476	CYP4V2	-0.886794	-0.0235533	0.37519	0.140734	0.298751	1.67137e-11	6.74446e-10	33	39	39	C2	Liver (GTEx)	EpiXcan	0.995992	gtex_liv	0.999981
1341	ENSG00000166311	SMPD1	-0.88626	-0.0362653	0.375478	0.0677618	0.0970023	0.000508458	0.00472637	36	40	40	C2	Liver (GTEx)	EpiXcan	0.995992	gtex_liv	0.999981
1342	ENSG00000164488	DACT2	0.885517	0.0238947	0.375878	0.123041	0.240981	9.78638e-10	2.94464e-08	17	20	20	C2	Liver (GTEx)	EpiXcan	0.995992	gtex_liv	0.999981
1343	ENSG00000185619	PCGF3	-0.885093	-0.0264375	0.376106	0.139606	0.122406	4.49284e-05	0.000526995	21	25	25	C2	Liver (GTEx)	EpiXcan	0.995992	gtex_liv	0.999981
1344	ENSG00000121775	TMEM39B	0.883981	0.0436835	0.376706	0.043633	0.0474149	0.0131829	0.0843573	14	19	19	C2	Liver (GTEx)	EpiXcan	0.995992	gtex_liv	0.999981
1345	ENSG00000129521	EGLN3	0.883348	0.0363853	0.377048	0.067256	0.130704	3.71045e-05	0.000444259	25	29	29	C2	Liver (GTEx)	EpiXcan	0.995992	gtex_liv	0.999981
1346	ENSG00000182372	CLN8	-0.882834	-0.171961	0.377326	0.00357965	0.0304779	0.0561976	0.286388	6	12	12	C2	Liver (GTEx)	EpiXcan	0.995992	gtex_liv	0.999981
1347	ENSG00000130948	HSD17B3	-0.882482	-0.0365739	0.377516	0.0624339	0.132714	7.75496e-06	0.000109082	20	23	23	C2	Liver (GTEx)	EpiXcan	0.995992	gtex_liv	0.999981
1348	ENSG00000144026	ZNF514	-0.880713	-0.0147969	0.378473	0.498509	0.424567	5.4003e-18	5.97965e-16	78	103	103	C2	Liver (GTEx)	EpiXcan	0.995992	gtex_liv	0.999981
1349	ENSG00000075539	FRYL	0.880544	0.0422122	0.378565	0.0572645	0.0354778	0.0368626	0.202145	18	21	21	C2	Liver (GTEx)	EpiXcan	0.995992	gtex_liv	0.999981
1350	ENSG00000035862	TIMP2	0.879137	0.380331	0.379327	0.000621158	0.014936	0.178386	0.692199	2	3	3	C2	Liver (GTEx)	EpiXcan	0.995992	gtex_liv	0.999981
1351	ENSG00000006042	TMEM98	0.879073	0.0734471	0.379362	0.017894	0.0571983	0.00518164	0.0372954	9	10	10	C2	Liver (GTEx)	EpiXcan	0.995992	gtex_liv	0.999981
1352	ENSG00000110713	NUP98	0.878813	0.0417191	0.379502	0.0577136	0.196631	1.20877e-07	2.43885e-06	13	16	16	C2	Liver (GTEx)	EpiXcan	0.995992	gtex_liv	0.999981
1353	ENSG00000008516	MMP25	-0.878618	-0.0668486	0.379608	0.019488	0.0252907	0.07651	0.366569	4	5	5	C2	Liver (GTEx)	EpiXcan	0.995992	gtex_liv	0.999981
1354	ENSG00000215302	AC127502.1	0.878391	0.0204258	0.379732	0.136347	0.0455035	0.0127611	0.0821516	45	52	52	C2	Liver (GTEx)	EpiXcan	0.995992	gtex_liv	0.999981
1355	ENSG00000138399	FASTKD1	0.877624	0.0430852	0.380148	0.0558472	0.046106	0.016769	0.103801	31	38	38	C2	Liver (GTEx)	EpiXcan	0.995992	gtex_liv	0.999981
1356	ENSG00000133466	C1QTNF6	-0.877618	-0.0335924	0.380151	0.0662919	0.133445	3.70375e-06	5.619e-05	9	14	14	C2	Liver (GTEx)	EpiXcan	0.995992	gtex_liv	0.999981
1357	ENSG00000196696	PDXDC2P-NPIPB14P	-0.875847	-0.0350727	0.381113	0.0879108	0.0904112	0.000391155	0.00372625	41	52	52	C2	Liver (GTEx)	EpiXcan	0.995992	gtex_liv	0.999981
1358	ENSG00000260686	AC008669.1	-0.874622	-0.0688631	0.38178	0.031709	0.0875957	0.000792809	0.00697559	15	18	18	C2	Liver (GTEx)	EpiXcan	0.995992	gtex_liv	0.999981
1359	ENSG00000196700	ZNF512B	0.874206	0.0487656	0.382006	0.0384786	0.0937334	0.000543772	0.00500755	7	7	7	C2	Liver (GTEx)	EpiXcan	0.995992	gtex_liv	0.999981
1360	ENSG00000113070	HBEGF	0.873725	0.0288599	0.382268	0.0772785	0.100895	0.000230307	0.00232508	23	24	24	C2	Liver (GTEx)	EpiXcan	0.995992	gtex_liv	0.999981
1361	ENSG00000223891	OSER1-AS1	-0.871148	-0.0300482	0.383674	0.120363	0.182977	3.4602e-07	6.38569e-06	45	57	57	C2	Liver (GTEx)	EpiXcan	0.995992	gtex_liv	0.999981
1362	ENSG00000171503	ETFDH	-0.870159	-0.0703192	0.384213	0.0224431	0.0163207	0.158857	0.642345	19	24	24	C2	Liver (GTEx)	EpiXcan	0.995992	gtex_liv	0.999981
1363	ENSG00000171681	ATF7IP	0.869953	0.0153862	0.384326	0.241446	0.0254021	0.0712077	0.34582	66	79	79	C2	Liver (GTEx)	EpiXcan	0.995992	gtex_liv	0.999981
1364	ENSG00000183091	NEB	-0.869947	-0.0613651	0.384329	0.0256545	0.111973	0.000160778	0.00168586	8	9	9	C2	Liver (GTEx)	EpiXcan	0.995992	gtex_liv	0.999981
1365	ENSG00000087087	SRRT	0.869634	0.0372802	0.384501	0.0540289	0.0827534	0.00148555	0.0122245	25	30	30	C2	Liver (GTEx)	EpiXcan	0.995992	gtex_liv	0.999981
1366	ENSG00000196586	MYO6	0.869393	0.131996	0.384632	0.0044504	0.0250126	0.0785896	0.37496	3	4	4	C2	Liver (GTEx)	EpiXcan	0.995992	gtex_liv	0.999981
1367	ENSG00000136869	TLR4	-0.86873	-0.0332477	0.384995	0.0809269	0.0172816	0.150113	0.615619	57	64	64	C2	Liver (GTEx)	EpiXcan	0.995992	gtex_liv	0.999981
1368	ENSG00000164039	BDH2	-0.868633	-0.0233672	0.385048	0.143262	0.219218	2.91809e-08	6.6212e-07	21	27	27	C2	Liver (GTEx)	EpiXcan	0.995992	gtex_liv	0.999981
1369	ENSG00000172164	SNTB1	-0.868421	-0.109888	0.385164	0.00796255	0.116235	9.04686e-05	0.000997749	3	5	5	C2	Liver (GTEx)	EpiXcan	0.995992	gtex_liv	0.999981
1370	ENSG00000168071	CCDC88B	-0.867259	-0.157298	0.3858	0.0041061	0.0106526	0.257459	0.862881	1	1	1	C2	Liver (GTEx)	EpiXcan	0.995992	gtex_liv	0.999981
1371	ENSG00000128604	IRF5	-0.864922	-0.0170993	0.387081	0.210244	0.313461	3.93833e-12	1.76982e-10	29	36	36	C2	Liver (GTEx)	EpiXcan	0.995992	gtex_liv	0.999981
1372	ENSG00000166847	DCTN5	-0.864873	-0.0176824	0.387108	0.148165	0.149631	6.50562e-06	9.3021e-05	43	49	49	C2	Liver (GTEx)	EpiXcan	0.995992	gtex_liv	0.999981
1373	ENSG00000188677	PARVB	0.8633	0.0255324	0.387973	0.142313	0.502408	6.90457e-24	2.12369e-21	7	9	9	C2	Liver (GTEx)	EpiXcan	0.995992	gtex_liv	0.999981
1374	ENSG00000148737	TCF7L2	0.862523	0.187306	0.3884	0.00303486	0.0100353	0.267572	0.879581	1	1	1	C2	Liver (GTEx)	EpiXcan	0.995992	gtex_liv	0.999981
1375	ENSG00000126254	RBM42	0.86233	0.0477319	0.388506	0.0338649	0.0121864	0.223224	0.797328	13	14	14	C2	Liver (GTEx)	EpiXcan	0.995992	gtex_liv	0.999981
1376	ENSG00000128815	WDFY4	0.862199	0.0702907	0.388578	0.0201527	0.0325027	0.0450174	0.239464	29	31	31	C2	Liver (GTEx)	EpiXcan	0.995992	gtex_liv	0.999981
1377	ENSG00000120662	MTRF1	-0.861564	-0.0514451	0.388928	0.0376268	0.0289497	0.0572765	0.290923	14	17	17	C2	Liver (GTEx)	EpiXcan	0.995992	gtex_liv	0.999981
1378	ENSG00000102606	ARHGEF7	-0.861433	-0.0507054	0.389	0.0462978	0.0976114	0.000487572	0.00453832	18	19	19	C2	Liver (GTEx)	EpiXcan	0.995992	gtex_liv	0.999981
1379	ENSG00000069943	PIGB	-0.861141	-0.0162462	0.38916	0.152444	0.0416074	0.0213234	0.127215	77	98	98	C2	Liver (GTEx)	EpiXcan	0.995992	gtex_liv	0.999981
1380	ENSG00000164347	GFM2	0.861004	0.0516801	0.389236	0.0329368	0.0814926	0.00130657	0.0109186	6	8	8	C2	Liver (GTEx)	EpiXcan	0.995992	gtex_liv	0.999981
1381	ENSG00000170430	MGMT	-0.860996	-0.0205683	0.38924	0.246012	0.410027	8.02496e-18	8.74594e-16	25	29	29	C2	Liver (GTEx)	EpiXcan	0.995992	gtex_liv	0.999981
1382	ENSG00000064547	LPAR2	-0.859238	-0.106277	0.390209	0.0168712	0.0115266	0.242569	0.837278	17	21	21	C2	Liver (GTEx)	EpiXcan	0.995992	gtex_liv	0.999981
1383	ENSG00000176731	C8orf59	-0.859051	-0.0960035	0.390313	0.0238403	0.0131279	0.21173	0.773375	9	11	11	C2	Liver (GTEx)	EpiXcan	0.995992	gtex_liv	0.999981
1384	ENSG00000196154	S100A4	-0.858604	-0.0503207	0.390559	0.044594	0.0267329	0.0685001	0.33514	18	20	20	C2	Liver (GTEx)	EpiXcan	0.995992	gtex_liv	0.999981
1385	ENSG00000167965	MLST8	0.857966	0.0423842	0.390911	0.0535257	0.106012	0.000161955	0.00169562	3	4	4	C2	Liver (GTEx)	EpiXcan	0.995992	gtex_liv	0.999981
1386	ENSG00000075073	TACR2	-0.857841	-0.314948	0.39098	0.000865684	0.0131175	0.200955	0.74949	3	6	6	C2	Liver (GTEx)	EpiXcan	0.995992	gtex_liv	0.999981
1387	ENSG00000058404	CAMK2B	-0.857194	-0.0373135	0.391338	0.0702358	0.109335	0.000199516	0.00204707	24	27	27	C2	Liver (GTEx)	EpiXcan	0.995992	gtex_liv	0.999981
1388	ENSG00000142156	COL6A1	0.855687	0.0633628	0.392171	0.0123956	0.0145757	0.188675	0.718616	8	11	11	C2	Liver (GTEx)	EpiXcan	0.995992	gtex_liv	0.999981
1389	ENSG00000197128	ZNF772	-0.855524	-0.0347533	0.392261	0.0749708	0.0950985	0.00057483	0.00525656	21	24	24	C2	Liver (GTEx)	EpiXcan	0.995992	gtex_liv	0.999981
1390	ENSG00000179163	FUCA1	-0.855296	-0.113961	0.392387	0.00549596	0.012048	0.22526	0.802323	7	8	8	C2	Liver (GTEx)	EpiXcan	0.995992	gtex_liv	0.999981
1391	ENSG00000183666	GUSBP1	-0.855289	-0.0543394	0.392391	0.0312378	0.0779963	0.0016862	0.0137125	24	33	33	C2	Liver (GTEx)	EpiXcan	0.995992	gtex_liv	0.999981
1392	ENSG00000177683	THAP5	-0.854763	-0.0964153	0.392683	0.00919601	0.0753148	0.00207022	0.0164489	6	7	7	C2	Liver (GTEx)	EpiXcan	0.995992	gtex_liv	0.999981
1393	ENSG00000254680	AC079329.1	0.85465	0.0370937	0.392745	0.153998	0.120829	2.86319e-05	0.000351949	26	30	30	C2	Liver (GTEx)	EpiXcan	0.995992	gtex_liv	0.999981
1394	ENSG00000125740	FOSB	-0.854551	-0.156634	0.3928	0.00471611	0.0143244	0.190237	0.722181	1	2	2	C2	Liver (GTEx)	EpiXcan	0.995992	gtex_liv	0.999981
1395	ENSG00000148337	CIZ1	-0.854439	-0.0666452	0.392862	0.0215689	0.0217575	0.0924357	0.426894	7	8	8	C2	Liver (GTEx)	EpiXcan	0.995992	gtex_liv	0.999981
1396	ENSG00000172508	CARNS1	0.853556	0.0768861	0.393351	0.015357	0.0215143	0.0940587	0.433378	8	11	11	C2	Liver (GTEx)	EpiXcan	0.995992	gtex_liv	0.999981
1397	ENSG00000075131	TIPIN	-0.8529	-0.0421502	0.393715	0.103744	0.0327025	0.0450604	0.239601	34	38	38	C2	Liver (GTEx)	EpiXcan	0.995992	gtex_liv	0.999981
1398	ENSG00000162650	ATXN7L2	-0.852754	-0.0236156	0.393796	0.161426	0.284343	9.22986e-11	3.25894e-09	23	28	28	C2	Liver (GTEx)	EpiXcan	0.995992	gtex_liv	0.999981
1399	ENSG00000141971	MVB12A	-0.851815	-0.0578601	0.394317	0.0335321	0.109185	0.000183018	0.001889	6	8	8	C2	Liver (GTEx)	EpiXcan	0.995992	gtex_liv	0.999981
1400	ENSG00000138771	SHROOM3	-0.85123	-0.0185437	0.394642	0.226821	0.160805	3.60781e-06	5.50559e-05	58	68	68	C2	Liver (GTEx)	EpiXcan	0.995992	gtex_liv	0.999981
1401	ENSG00000169612	FAM103A1	-0.851219	-0.0315358	0.394648	0.0735238	0.0272049	0.0628246	0.313692	17	19	19	C2	Liver (GTEx)	EpiXcan	0.995992	gtex_liv	0.999981
1402	ENSG00000213402	PTPRCAP	0.849961	0.034053	0.395346	0.127802	0.195118	1.85378e-07	3.60368e-06	39	46	46	C2	Liver (GTEx)	EpiXcan	0.995992	gtex_liv	0.999981
1403	ENSG00000141568	FOXK2	-0.849839	-0.0607301	0.395415	0.0297864	0.0352722	0.0364106	0.200063	13	16	16	C2	Liver (GTEx)	EpiXcan	0.995992	gtex_liv	0.999981
1404	ENSG00000221838	AP4M1	-0.848988	-0.184917	0.395888	0.00246733	0.0994417	0.00028293	0.00280117	2	6	6	C2	Liver (GTEx)	EpiXcan	0.995992	gtex_liv	0.999981
1405	ENSG00000171105	INSR	-0.846112	-0.0357283	0.39749	0.0347242	0.0121437	0.230046	0.812676	15	17	17	C2	Liver (GTEx)	EpiXcan	0.995992	gtex_liv	0.999981
1406	ENSG00000213689	TREX1	0.84604	0.0644809	0.397531	0.0156607	0.176566	2.82148e-07	5.32771e-06	13	21	21	C2	Liver (GTEx)	EpiXcan	0.995992	gtex_liv	0.999981
1407	ENSG00000069275	NUCKS1	0.845968	0.0591523	0.39757	0.0245225	0.016385	0.164047	0.65429	12	14	14	C2	Liver (GTEx)	EpiXcan	0.995992	gtex_liv	0.999981
1408	ENSG00000196922	ZNF252P	-0.845468	-0.0591258	0.39785	0.0357727	0.0789355	0.00165537	0.0134935	11	13	13	C2	Liver (GTEx)	EpiXcan	0.995992	gtex_liv	0.999981
1409	ENSG00000100908	EMC9	0.844479	0.0189017	0.398402	0.24307	0.45455	1.58949e-18	2.01836e-16	12	15	15	C2	Liver (GTEx)	EpiXcan	0.995992	gtex_liv	0.999981
1410	ENSG00000073169	SELENOO	0.844102	0.0248667	0.398612	0.142	0.475736	1.58228e-20	2.70375e-18	18	24	24	C2	Liver (GTEx)	EpiXcan	0.995992	gtex_liv	0.999981
1411	ENSG00000156467	UQCRB	0.842711	0.0872227	0.39939	0.00823988	0.0198876	0.112375	0.49645	13	15	15	C2	Liver (GTEx)	EpiXcan	0.995992	gtex_liv	0.999981
1412	ENSG00000127022	CANX	0.842056	0.0995166	0.399757	0.00821614	0.0302318	0.0586334	0.296401	7	9	9	C2	Liver (GTEx)	EpiXcan	0.995992	gtex_liv	0.999981
1413	ENSG00000186470	BTN3A2	-0.842024	-0.0167214	0.399774	0.332911	0.507344	4.51962e-23	1.27665e-20	45	54	54	C2	Liver (GTEx)	EpiXcan	0.995992	gtex_liv	0.999981
1414	ENSG00000125834	STK35	-0.842003	-0.0412693	0.399786	0.0640483	0.011946	0.2166	0.785338	40	53	53	C2	Liver (GTEx)	EpiXcan	0.995992	gtex_liv	0.999981
1415	ENSG00000154188	ANGPT1	0.841934	0.100377	0.399825	0.00988766	0.0178066	0.141152	0.589347	12	16	16	C2	Liver (GTEx)	EpiXcan	0.995992	gtex_liv	0.999981
1416	ENSG00000244479	OR2A1-AS1	-0.841849	-0.021523	0.399872	0.135808	0.104509	0.000275227	0.00273468	40	46	46	C2	Liver (GTEx)	EpiXcan	0.995992	gtex_liv	0.999981
1417	ENSG00000129315	CCNT1	0.841566	0.0602062	0.400031	0.0371202	0.0448016	0.0197289	0.119295	23	27	27	C2	Liver (GTEx)	EpiXcan	0.995992	gtex_liv	0.999981
1418	ENSG00000113368	LMNB1	0.840797	0.119724	0.400462	0.00600359	0.0249031	0.0842394	0.397395	5	6	6	C2	Liver (GTEx)	EpiXcan	0.995992	gtex_liv	0.999981
1419	ENSG00000085719	CPNE3	-0.838657	-0.0589019	0.401662	0.0363845	0.0148884	0.173316	0.679293	36	42	42	C2	Liver (GTEx)	EpiXcan	0.995992	gtex_liv	0.999981
1420	ENSG00000183474	GTF2H2C	-0.838586	-0.042228	0.401702	0.0747459	0.0175686	0.143158	0.594496	20	22	22	C2	Liver (GTEx)	EpiXcan	0.995992	gtex_liv	0.999981
1421	ENSG00000188185	LINC00265	-0.838098	-0.0359588	0.401976	0.0275294	0.225603	1.70878e-08	4.06379e-07	22	28	28	C2	Liver (GTEx)	EpiXcan	0.995992	gtex_liv	0.999981
1422	ENSG00000225217	HSPA7	-0.837912	-0.0238468	0.40208	0.192059	0.148512	7.12006e-06	0.00010056	75	94	94	C2	Liver (GTEx)	EpiXcan	0.995992	gtex_liv	0.999981
1423	ENSG00000112697	TMEM30A	-0.83569	-0.155618	0.403329	0.00380266	0.0141478	0.186892	0.714184	4	4	4	C2	Liver (GTEx)	EpiXcan	0.995992	gtex_liv	0.999981
1424	ENSG00000139133	ALG10	-0.834677	-0.148315	0.4039	0.0031682	0.0143841	0.189336	0.71986	2	2	2	C2	Liver (GTEx)	EpiXcan	0.995992	gtex_liv	0.999981
1425	ENSG00000151806	GUF1	0.834268	0.0240698	0.40413	0.125538	0.158936	1.64595e-06	2.67529e-05	46	59	59	C2	Liver (GTEx)	EpiXcan	0.995992	gtex_liv	0.999981
1426	ENSG00000140995	DEF8	0.834237	0.0368516	0.404147	0.0526545	0.0868264	0.000826499	0.00723109	18	26	26	C2	Liver (GTEx)	EpiXcan	0.995992	gtex_liv	0.999981
1427	ENSG00000270696	AC005034.3	0.834237	0.0223656	0.404148	0.151924	0.326286	2.50752e-12	1.16465e-10	33	41	41	C2	Liver (GTEx)	EpiXcan	0.995992	gtex_liv	0.999981
1428	ENSG00000253982	AC100810.1	0.834161	0.0428039	0.40419	0.0510985	0.335024	6.79902e-13	3.51139e-11	6	10	10	C2	Liver (GTEx)	EpiXcan	0.995992	gtex_liv	0.999981
1429	ENSG00000123552	USP45	-0.833275	-0.0389662	0.404689	0.0336188	0.0131059	0.197442	0.739825	49	56	56	C2	Liver (GTEx)	EpiXcan	0.995992	gtex_liv	0.999981
1430	ENSG00000171204	TMEM126B	-0.833228	-0.0459795	0.404716	0.043019	0.0223682	0.0970353	0.443549	21	22	22	C2	Liver (GTEx)	EpiXcan	0.995992	gtex_liv	0.999981
1431	ENSG00000183765	CHEK2	0.83289	0.0281353	0.404907	0.083821	0.241733	1.89913e-09	5.43095e-08	12	14	14	C2	Liver (GTEx)	EpiXcan	0.995992	gtex_liv	0.999981
1432	ENSG00000146540	C7orf50	0.831627	0.0735579	0.405619	0.0215794	0.0268777	0.0583894	0.295275	9	14	14	C2	Liver (GTEx)	EpiXcan	0.995992	gtex_liv	0.999981
1433	ENSG00000135968	GCC2	-0.831019	-0.0167653	0.405963	0.144903	0.315109	7.19259e-12	3.07261e-10	28	34	34	C2	Liver (GTEx)	EpiXcan	0.995992	gtex_liv	0.999981
1434	ENSG00000124357	NAGK	-0.830739	-0.0500401	0.406121	0.0448809	0.0651909	0.00435483	0.0320102	16	20	20	C2	Liver (GTEx)	EpiXcan	0.995992	gtex_liv	0.999981
1435	ENSG00000102910	LONP2	0.83061	0.0210389	0.406194	0.129407	0.0241444	0.0805053	0.382517	30	34	34	C2	Liver (GTEx)	EpiXcan	0.995992	gtex_liv	0.999981
1436	ENSG00000111319	SCNN1A	-0.829773	-0.0696	0.406667	0.0188129	0.0669801	0.00423871	0.031223	14	18	18	C2	Liver (GTEx)	EpiXcan	0.995992	gtex_liv	0.999981
1437	ENSG00000050165	DKK3	0.829726	0.0691292	0.406694	0.0303559	0.0365505	0.0349827	0.193242	11	13	13	C2	Liver (GTEx)	EpiXcan	0.995992	gtex_liv	0.999981
1438	ENSG00000123992	DNPEP	0.829016	0.119903	0.407095	0.00756287	0.0129992	0.207692	0.764742	6	7	7	C2	Liver (GTEx)	EpiXcan	0.995992	gtex_liv	0.999981
1439	ENSG00000203780	FANK1	0.828394	0.0285889	0.407447	0.13046	0.0456097	0.0144307	0.091162	45	52	52	C2	Liver (GTEx)	EpiXcan	0.995992	gtex_liv	0.999981
1440	ENSG00000178852	EFCAB13	-0.828039	-0.0201141	0.407648	0.173086	0.450738	1.05387e-18	1.37609e-16	27	36	36	C2	Liver (GTEx)	EpiXcan	0.995992	gtex_liv	0.999981
1441	ENSG00000145416	MARCH1	0.827764	0.020979	0.407804	0.146552	0.192921	3.57213e-08	7.98739e-07	36	46	46	C2	Liver (GTEx)	EpiXcan	0.995992	gtex_liv	0.999981
1442	ENSG00000271361	AL133351.4	0.827256	0.0233907	0.408092	0.142305	0.282506	7.5683e-11	2.72794e-09	19	21	21	C2	Liver (GTEx)	EpiXcan	0.995992	gtex_liv	0.999981
1443	ENSG00000260257	AL035071.1	0.82526	0.0203703	0.409224	0.0232423	0.0439926	0.0174574	0.107247	13	18	18	C2	Liver (GTEx)	EpiXcan	0.995992	gtex_liv	0.999981
1444	ENSG00000144559	TAMM41	-0.825011	-0.027599	0.409365	0.119729	0.383733	2.89493e-15	2.09784e-13	11	12	12	C2	Liver (GTEx)	EpiXcan	0.995992	gtex_liv	0.999981
1445	ENSG00000251432	AC108062.1	0.824388	0.0561541	0.409719	0.0265904	0.0711056	0.00280684	0.0214994	8	10	10	C2	Liver (GTEx)	EpiXcan	0.995992	gtex_liv	0.999981
1446	ENSG00000115750	TAF1B	0.82422	0.0310957	0.409815	0.107046	0.218059	2.92746e-08	6.63159e-07	47	54	54	C2	Liver (GTEx)	EpiXcan	0.995992	gtex_liv	0.999981
1447	ENSG00000057704	TMCC3	-0.823499	-0.0598363	0.410224	0.0221098	0.0430425	0.0170534	0.105279	10	14	14	C2	Liver (GTEx)	EpiXcan	0.995992	gtex_liv	0.999981
1448	ENSG00000249626	AC024560.2	-0.823388	-0.0406439	0.410287	0.0595607	0.183777	5.88292e-07	1.03727e-05	11	13	13	C2	Liver (GTEx)	EpiXcan	0.995992	gtex_liv	0.999981
1449	ENSG00000170322	NFRKB	0.82317	0.0237248	0.410411	0.145328	0.209527	9.46524e-09	2.34362e-07	11	11	11	C2	Liver (GTEx)	EpiXcan	0.995992	gtex_liv	0.999981
1450	ENSG00000253552	HOXA-AS2	0.822941	0.0670649	0.410541	0.0209575	0.110187	0.000179553	0.00185739	3	3	3	C2	Liver (GTEx)	EpiXcan	0.995992	gtex_liv	0.999981
1451	ENSG00000105677	TMEM147	-0.822763	-0.0214199	0.410643	0.146582	0.601045	1.05494e-29	8.1119e-27	13	15	15	C2	Liver (GTEx)	EpiXcan	0.995992	gtex_liv	0.999981
1452	ENSG00000123965	PMS2P5	-0.822712	-0.0476169	0.410672	0.0932528	0.0791588	0.000864408	0.00750111	24	36	36	C2	Liver (GTEx)	EpiXcan	0.995992	gtex_liv	0.999981
1453	ENSG00000136444	RSAD1	0.822399	0.0423709	0.41085	0.0683806	0.0144456	0.19015	0.722181	38	41	41	C2	Liver (GTEx)	EpiXcan	0.995992	gtex_liv	0.999981
1454	ENSG00000188191	PRKAR1B	0.822249	0.0217056	0.410935	0.168577	0.240358	6.60542e-11	2.41229e-09	26	28	28	C2	Liver (GTEx)	EpiXcan	0.995992	gtex_liv	0.999981
1455	ENSG00000187838	PLSCR3	0.821753	0.107293	0.411217	0.0127828	0.0135721	0.203453	0.754748	12	15	15	C2	Liver (GTEx)	EpiXcan	0.995992	gtex_liv	0.999981
1456	ENSG00000181007	ZFP82	0.821001	0.0234489	0.411646	0.157549	0.0409715	0.0240879	0.141572	63	71	71	C2	Liver (GTEx)	EpiXcan	0.995992	gtex_liv	0.999981
1457	ENSG00000142459	EVI5L	0.81991	0.0579702	0.412267	0.029397	0.109608	0.000121493	0.00130659	13	19	19	C2	Liver (GTEx)	EpiXcan	0.995992	gtex_liv	0.999981
1458	ENSG00000137941	TTLL7	-0.819742	-0.024354	0.412363	0.123897	0.170431	3.97957e-07	7.26665e-06	16	16	16	C2	Liver (GTEx)	EpiXcan	0.995992	gtex_liv	0.999981
1459	ENSG00000169629	RGPD8	0.819739	0.0233311	0.412365	0.193353	0.33531	2.36396e-14	1.47385e-12	48	58	58	C2	Liver (GTEx)	EpiXcan	0.995992	gtex_liv	0.999981
1460	ENSG00000122643	NT5C3A	0.819494	0.0511013	0.412504	0.0616585	0.0564884	0.00700695	0.0484916	51	68	68	C2	Liver (GTEx)	EpiXcan	0.995992	gtex_liv	0.999981
1461	ENSG00000140105	WARS	0.818758	0.0713628	0.412925	0.012834	0.0818353	0.000860019	0.0074724	3	5	5	C2	Liver (GTEx)	EpiXcan	0.995992	gtex_liv	0.999981
1462	ENSG00000113971	NPHP3	-0.818562	-0.0198836	0.413036	0.175099	0.223935	2.68639e-08	6.15602e-07	35	41	41	C2	Liver (GTEx)	EpiXcan	0.995992	gtex_liv	0.999981
1463	ENSG00000166402	TUB	-0.818543	-0.0285354	0.413047	0.0749345	0.0780492	0.00143393	0.011856	22	23	23	C2	Liver (GTEx)	EpiXcan	0.995992	gtex_liv	0.999981
1464	ENSG00000240682	ISY1	-0.818182	-0.0796821	0.413253	0.0118328	0.0262831	0.0665175	0.327294	5	5	5	C2	Liver (GTEx)	EpiXcan	0.995992	gtex_liv	0.999981
1465	ENSG00000213626	LBH	-0.817822	-0.0784206	0.413459	0.0137069	0.0875133	0.00085689	0.00745282	5	5	5	C2	Liver (GTEx)	EpiXcan	0.995992	gtex_liv	0.999981
1466	ENSG00000204642	HLA-F	0.817388	0.034549	0.413707	0.0545571	0.163254	1.13633e-07	2.31293e-06	15	20	20	C2	Liver (GTEx)	EpiXcan	0.995992	gtex_liv	0.999981
1467	ENSG00000125733	TRIP10	0.816927	0.0428727	0.41397	0.0557305	0.201969	1.32846e-07	2.66869e-06	11	14	14	C2	Liver (GTEx)	EpiXcan	0.995992	gtex_liv	0.999981
1468	ENSG00000260274	AC068338.2	-0.816444	-0.0765058	0.414246	0.0159387	0.0167236	0.158427	0.641167	10	13	13	C2	Liver (GTEx)	EpiXcan	0.995992	gtex_liv	0.999981
1469	ENSG00000196391	ZNF774	-0.816418	-0.0601469	0.414261	0.0208226	0.106629	0.000209199	0.00212906	10	15	15	C2	Liver (GTEx)	EpiXcan	0.995992	gtex_liv	0.999981
1470	ENSG00000026950	BTN3A1	0.816198	0.0256539	0.414387	0.0843934	0.0749936	0.00191265	0.0153555	31	32	32	C2	Liver (GTEx)	EpiXcan	0.995992	gtex_liv	0.999981
1471	ENSG00000269343	ZNF587B	-0.815983	-0.0514613	0.41451	0.0385688	0.0805218	0.00160313	0.0130908	17	21	21	C2	Liver (GTEx)	EpiXcan	0.995992	gtex_liv	0.999981
1472	ENSG00000188130	MAPK12	-0.815905	-0.0225271	0.414554	0.168011	0.205815	4.89694e-08	1.063e-06	36	40	40	C2	Liver (GTEx)	EpiXcan	0.995992	gtex_liv	0.999981
1473	ENSG00000185864	NPIPB4	-0.815398	-0.193176	0.414845	0.00255168	0.0188233	0.137159	0.575626	6	9	9	C2	Liver (GTEx)	EpiXcan	0.995992	gtex_liv	0.999981
1474	ENSG00000176410	DNAJC30	0.81518	0.0612219	0.414969	0.0586859	0.0926653	0.000596505	0.00541392	21	25	25	C2	Liver (GTEx)	EpiXcan	0.995992	gtex_liv	0.999981
1475	ENSG00000225177	AL590617.2	-0.81502	-0.073018	0.415061	0.0200779	0.0668942	0.00351481	0.0263392	5	8	8	C2	Liver (GTEx)	EpiXcan	0.995992	gtex_liv	0.999981
1476	ENSG00000228506	AL513550.1	-0.814173	-0.0198761	0.415546	0.180382	0.299093	6.89225e-12	2.9626e-10	9	9	9	C2	Liver (GTEx)	EpiXcan	0.995992	gtex_liv	0.999981
1477	ENSG00000139921	TMX1	-0.813826	-0.0195555	0.415745	0.241337	0.239303	3.25828e-09	8.96577e-08	60	71	71	C2	Liver (GTEx)	EpiXcan	0.995992	gtex_liv	0.999981
1478	ENSG00000119720	NRDE2	0.813764	0.0244771	0.41578	0.126999	0.241065	4.11693e-10	1.29801e-08	15	17	17	C2	Liver (GTEx)	EpiXcan	0.995992	gtex_liv	0.999981
1479	ENSG00000214922	HLA-F-AS1	0.813755	0.0407612	0.415786	0.029741	0.018918	0.136371	0.57319	26	36	36	C2	Liver (GTEx)	EpiXcan	0.995992	gtex_liv	0.999981
1480	ENSG00000114988	LMAN2L	0.813571	0.0830154	0.415891	0.0109347	0.0749255	0.00200903	0.0160641	2	5	5	C2	Liver (GTEx)	EpiXcan	0.995992	gtex_liv	0.999981
1481	ENSG00000114654	EFCC1	0.813447	0.0526086	0.415962	0.0268057	0.0167733	0.158156	0.640255	10	17	17	C2	Liver (GTEx)	EpiXcan	0.995992	gtex_liv	0.999981
1482	ENSG00000136059	VILL	0.812443	0.0277397	0.416538	0.0830096	0.0329775	0.0442686	0.236116	29	38	38	C2	Liver (GTEx)	EpiXcan	0.995992	gtex_liv	0.999981
1483	ENSG00000128944	KNSTRN	0.812343	0.02739	0.416595	0.0797569	0.24995	1.33709e-09	3.92924e-08	14	20	20	C2	Liver (GTEx)	EpiXcan	0.995992	gtex_liv	0.999981
1484	ENSG00000122642	FKBP9	-0.811792	-0.0432274	0.416911	0.0362589	0.140504	1.79348e-05	0.000232648	29	34	34	C2	Liver (GTEx)	EpiXcan	0.995992	gtex_liv	0.999981
1485	ENSG00000168427	KLHL30	-0.811721	-0.0629927	0.416952	0.0205078	0.019511	0.115216	0.506576	22	29	29	C2	Liver (GTEx)	EpiXcan	0.995992	gtex_liv	0.999981
1486	ENSG00000229043	AC091729.3	0.811454	0.0198641	0.417105	0.190398	0.579726	1.53934e-27	8.19462e-25	15	19	19	C2	Liver (GTEx)	EpiXcan	0.995992	gtex_liv	0.999981
1487	ENSG00000151136	BTBD11	-0.810878	-0.0243101	0.417436	0.13006	0.0720828	0.0024635	0.0191773	61	68	68	C2	Liver (GTEx)	EpiXcan	0.995992	gtex_liv	0.999981
1488	ENSG00000168056	LTBP3	-0.81035	-0.0526444	0.417739	0.0219218	0.0723186	0.0017345	0.014064	5	5	5	C2	Liver (GTEx)	EpiXcan	0.995992	gtex_liv	0.999981
1489	ENSG00000142494	SLC47A1	0.81018	0.0640914	0.417837	0.0227105	0.119115	6.37738e-05	0.000719391	9	14	14	C2	Liver (GTEx)	EpiXcan	0.995992	gtex_liv	0.999981
1490	ENSG00000100997	ABHD12	-0.809751	-0.0446198	0.418083	0.0646069	0.225516	9.95788e-09	2.4612e-07	23	37	37	C2	Liver (GTEx)	EpiXcan	0.995992	gtex_liv	0.999981
1491	ENSG00000205763	RP9P	-0.809528	-0.0485004	0.418212	0.0282451	0.0395232	0.0139326	0.0884387	9	11	11	C2	Liver (GTEx)	EpiXcan	0.995992	gtex_liv	0.999981
1492	ENSG00000176681	LRRC37A	-0.809305	-0.0374036	0.41834	0.0847036	0.443275	1.17642e-18	1.52175e-16	24	29	29	C2	Liver (GTEx)	EpiXcan	0.995992	gtex_liv	0.999981
1493	ENSG00000031691	CENPQ	-0.809263	-0.0260004	0.418364	0.110692	0.205343	1.45932e-07	2.89376e-06	9	12	12	C2	Liver (GTEx)	EpiXcan	0.995992	gtex_liv	0.999981
1494	ENSG00000272871	AL159169.2	0.809141	0.0498977	0.418434	0.0323942	0.0708305	0.00279572	0.0214261	14	16	16	C2	Liver (GTEx)	EpiXcan	0.995992	gtex_liv	0.999981
1495	ENSG00000171488	LRRC8C	0.808852	0.280755	0.4186	0.000859397	0.0105866	0.222513	0.796368	1	1	1	C2	Liver (GTEx)	EpiXcan	0.995992	gtex_liv	0.999981
1496	ENSG00000154134	ROBO3	-0.808801	-0.0367223	0.41863	0.0493903	0.13158	3.45443e-05	0.000416487	18	19	19	C2	Liver (GTEx)	EpiXcan	0.995992	gtex_liv	0.999981
1497	ENSG00000182952	HMGN4	0.808317	0.024793	0.418908	0.112755	0.108077	0.000131463	0.00140075	20	23	23	C2	Liver (GTEx)	EpiXcan	0.995992	gtex_liv	0.999981
1498	ENSG00000101220	C20orf27	-0.808099	-0.0999463	0.419034	0.00774385	0.0262863	0.0721241	0.349045	2	2	2	C2	Liver (GTEx)	EpiXcan	0.995992	gtex_liv	0.999981
1499	ENSG00000260296	AC095057.3	0.807913	0.0347555	0.419141	0.0546092	0.03577	0.0356196	0.196234	40	51	51	C2	Liver (GTEx)	EpiXcan	0.995992	gtex_liv	0.999981
1500	ENSG00000180992	MRPL14	-0.807737	-0.0555934	0.419242	0.0199607	0.264292	3.87651e-10	1.23344e-08	7	12	12	C2	Liver (GTEx)	EpiXcan	0.995992	gtex_liv	0.999981
1501	ENSG00000235652	AL356599.1	0.807655	0.0313	0.419289	0.0574658	0.0273382	0.0694531	0.338724	28	30	30	C2	Liver (GTEx)	EpiXcan	0.995992	gtex_liv	0.999981
1502	ENSG00000197558	SSPO	-0.807406	-0.0434906	0.419433	0.0555949	0.191112	3.67369e-07	6.73477e-06	10	13	13	C2	Liver (GTEx)	EpiXcan	0.995992	gtex_liv	0.999981
1503	ENSG00000130724	CHMP2A	-0.807334	-0.0458552	0.419474	0.0528079	0.0207488	0.107107	0.478832	27	30	30	C2	Liver (GTEx)	EpiXcan	0.995992	gtex_liv	0.999981
1504	ENSG00000150753	CCT5	0.807299	0.0663023	0.419494	0.0268995	0.0702085	0.00336318	0.0253539	35	45	45	C2	Liver (GTEx)	EpiXcan	0.995992	gtex_liv	0.999981
1505	ENSG00000186523	FAM86B1	-0.807175	-0.273653	0.419566	0.00105775	0.162155	1.6825e-06	2.72687e-05	3	6	6	C2	Liver (GTEx)	EpiXcan	0.995992	gtex_liv	0.999981
1506	ENSG00000169592	INO80E	0.80668	0.0722567	0.419851	0.0139387	0.079931	0.00104183	0.00886836	3	3	3	C2	Liver (GTEx)	EpiXcan	0.995992	gtex_liv	0.999981
1507	ENSG00000080815	PSEN1	0.806521	0.0706701	0.419943	0.0169683	0.112769	4.07841e-05	0.000484543	3	3	3	C2	Liver (GTEx)	EpiXcan	0.995992	gtex_liv	0.999981
1508	ENSG00000143502	SUSD4	0.806411	0.0253904	0.420006	0.12526	0.17233	7.82399e-07	1.33694e-05	24	25	25	C2	Liver (GTEx)	EpiXcan	0.995992	gtex_liv	0.999981
1509	ENSG00000250312	ZNF718	0.805777	0.0241569	0.420372	0.17395	0.236224	4.53263e-10	1.41937e-08	18	23	23	C2	Liver (GTEx)	EpiXcan	0.995992	gtex_liv	0.999981
1510	ENSG00000205578	POM121B	0.805265	0.0329767	0.420667	0.0633108	0.0136813	0.162909	0.651674	52	62	62	C2	Liver (GTEx)	EpiXcan	0.995992	gtex_liv	0.999981
1511	ENSG00000067057	PFKP	0.805246	0.0510471	0.420677	0.0277265	0.0643839	0.00412339	0.0304383	9	11	11	C2	Liver (GTEx)	EpiXcan	0.995992	gtex_liv	0.999981
1512	ENSG00000120328	PCDHB12	0.80487	0.0672347	0.420895	0.0172004	0.0595069	0.0062974	0.0441328	7	9	9	C2	Liver (GTEx)	EpiXcan	0.995992	gtex_liv	0.999981
1513	ENSG00000112276	BVES	-0.804861	-0.0955406	0.4209	0.0106819	0.0185353	0.1233	0.532976	1	2	2	C2	Liver (GTEx)	EpiXcan	0.995992	gtex_liv	0.999981
1514	ENSG00000204764	RANBP17	-0.804717	-0.0267976	0.420983	0.116381	0.237166	3.66065e-09	9.94128e-08	42	51	51	C2	Liver (GTEx)	EpiXcan	0.995992	gtex_liv	0.999981
1515	ENSG00000273038	AL365203.3	0.804697	0.0266974	0.420995	0.0872098	0.196107	2.18654e-07	4.16857e-06	21	26	26	C2	Liver (GTEx)	EpiXcan	0.995992	gtex_liv	0.999981
1516	ENSG00000176974	SHMT1	0.804222	0.0325654	0.421269	0.0767338	0.285689	1.30586e-10	4.49614e-09	8	9	9	C2	Liver (GTEx)	EpiXcan	0.995992	gtex_liv	0.999981
1517	ENSG00000205583	STAG3L1	-0.803361	-0.0424013	0.421766	0.0431771	0.183424	3.66311e-07	6.72428e-06	13	18	18	C2	Liver (GTEx)	EpiXcan	0.995992	gtex_liv	0.999981
1518	ENSG00000100109	TFIP11	0.803198	0.0484742	0.42186	0.0246646	0.0163753	0.162767	0.651304	12	13	13	C2	Liver (GTEx)	EpiXcan	0.995992	gtex_liv	0.999981
1519	ENSG00000152926	ZNF117	-0.801829	-0.0239204	0.422652	0.107933	0.157581	3.05183e-06	4.7057e-05	18	20	20	C2	Liver (GTEx)	EpiXcan	0.995992	gtex_liv	0.999981
1520	ENSG00000181381	DDX60L	-0.801461	-0.0249094	0.422865	0.157892	0.282146	1.39945e-10	4.75916e-09	21	21	21	C2	Liver (GTEx)	EpiXcan	0.995992	gtex_liv	0.999981
1521	ENSG00000156414	TDRD9	-0.800904	-0.0585906	0.423187	0.0216997	0.0226644	0.0979468	0.44683	10	13	13	C2	Liver (GTEx)	EpiXcan	0.995992	gtex_liv	0.999981
1522	ENSG00000141655	TNFRSF11A	-0.800516	-0.0666839	0.423412	0.0201799	0.0861301	0.00114235	0.00966458	18	20	20	C2	Liver (GTEx)	EpiXcan	0.995992	gtex_liv	0.999981
1523	ENSG00000135211	TMEM60	-0.800305	-0.0283195	0.423534	0.0849222	0.12906	4.32818e-05	0.000510275	26	31	31	C2	Liver (GTEx)	EpiXcan	0.995992	gtex_liv	0.999981
1524	ENSG00000125885	MCM8	0.800128	0.0329403	0.423637	0.129236	0.102642	0.000214297	0.00217934	30	34	34	C2	Liver (GTEx)	EpiXcan	0.995992	gtex_liv	0.999981
1525	ENSG00000165810	BTNL9	-0.800029	-0.11399	0.423694	0.0139464	0.0303902	0.0576095	0.292078	5	7	7	C2	Liver (GTEx)	EpiXcan	0.995992	gtex_liv	0.999981
1526	ENSG00000164188	RANBP3L	-0.800012	-0.0373618	0.423704	0.0798232	0.0308005	0.0425686	0.228477	20	23	23	C2	Liver (GTEx)	EpiXcan	0.995992	gtex_liv	0.999981
1527	ENSG00000174564	IL20RB	0.798533	0.0357016	0.424561	0.0409178	0.0859367	0.000641195	0.00577034	14	19	19	C2	Liver (GTEx)	EpiXcan	0.995992	gtex_liv	0.999981
1528	ENSG00000133119	RFC3	-0.797393	-0.0346456	0.425223	0.0555955	0.0227571	0.0766599	0.367145	42	47	47	C2	Liver (GTEx)	EpiXcan	0.995992	gtex_liv	0.999981
1529	ENSG00000263327	TAPT1-AS1	-0.796659	-0.0267113	0.425649	0.111017	0.184547	5.26163e-07	9.38482e-06	28	34	34	C2	Liver (GTEx)	EpiXcan	0.995992	gtex_liv	0.999981
1530	ENSG00000129103	SUMF2	-0.796055	-0.100876	0.426	0.0066136	0.15046	7.22087e-06	0.00010188	7	10	10	C2	Liver (GTEx)	EpiXcan	0.995992	gtex_liv	0.999981
1531	ENSG00000197568	HHLA3	-0.795207	-0.200062	0.426493	0.00096253	0.227103	9.29698e-09	2.31022e-07	3	6	6	C2	Liver (GTEx)	EpiXcan	0.995992	gtex_liv	0.999981
1532	ENSG00000168612	ZSWIM1	0.79508	0.0376546	0.426567	0.0940409	0.0218835	0.10778	0.481545	36	43	43	C2	Liver (GTEx)	EpiXcan	0.995992	gtex_liv	0.999981
1533	ENSG00000225889	AC012368.1	0.795059	0.0313844	0.426579	0.0564345	0.146518	1.41612e-05	0.000189194	13	15	15	C2	Liver (GTEx)	EpiXcan	0.995992	gtex_liv	0.999981
1534	ENSG00000205363	C15orf59	-0.794392	-0.0214524	0.426967	0.0641778	0.0362447	0.0360356	0.198318	35	40	40	C2	Liver (GTEx)	EpiXcan	0.995992	gtex_liv	0.999981
1535	ENSG00000131732	ZCCHC9	0.793697	0.0490889	0.427372	0.038034	0.0472132	0.0170738	0.105358	16	21	21	C2	Liver (GTEx)	EpiXcan	0.995992	gtex_liv	0.999981
1536	ENSG00000104714	ERICH1	-0.793626	-0.0692578	0.427413	0.0135994	0.0246128	0.0851649	0.400805	9	12	12	C2	Liver (GTEx)	EpiXcan	0.995992	gtex_liv	0.999981
1537	ENSG00000132600	PRMT7	-0.793512	-0.0313613	0.42748	0.0723453	0.314882	6.2248e-13	3.22687e-11	12	14	14	C2	Liver (GTEx)	EpiXcan	0.995992	gtex_liv	0.999981
1538	ENSG00000175463	TBC1D10C	0.79279	0.13606	0.4279	0.00343662	0.0161406	0.168935	0.667662	1	1	1	C2	Liver (GTEx)	EpiXcan	0.995992	gtex_liv	0.999981
1539	ENSG00000162430	SELENON	-0.792741	-0.0770457	0.427929	0.0158362	0.0115392	0.240588	0.833536	6	7	7	C2	Liver (GTEx)	EpiXcan	0.995992	gtex_liv	0.999981
1540	ENSG00000174353	STAG3L3	0.79253	0.0504873	0.428052	0.0327918	0.0744791	0.000545518	0.00502029	5	7	7	C2	Liver (GTEx)	EpiXcan	0.995992	gtex_liv	0.999981
1541	ENSG00000122679	RAMP3	0.792401	0.105698	0.428127	0.00796577	0.0254945	0.0771295	0.369264	9	11	11	C2	Liver (GTEx)	EpiXcan	0.995992	gtex_liv	0.999981
1542	ENSG00000163159	VPS72	-0.792199	-0.0168305	0.428245	0.097451	0.0476309	0.0163152	0.101446	34	46	46	C2	Liver (GTEx)	EpiXcan	0.995992	gtex_liv	0.999981
1543	ENSG00000090316	MAEA	0.791748	0.0283005	0.428508	0.0648484	0.152706	4.57688e-06	6.77453e-05	14	24	24	C2	Liver (GTEx)	EpiXcan	0.995992	gtex_liv	0.999981
1544	ENSG00000224660	SH3BP5-AS1	-0.790459	-0.0217547	0.42926	0.144481	0.0197096	0.118128	0.516101	63	78	78	C2	Liver (GTEx)	EpiXcan	0.995992	gtex_liv	0.999981
1545	ENSG00000231365	AL359915.2	-0.790428	-0.0420624	0.429278	0.0309259	0.0464512	0.013747	0.0874816	13	16	16	C2	Liver (GTEx)	EpiXcan	0.995992	gtex_liv	0.999981
1546	ENSG00000118197	DDX59	-0.789679	-0.0637006	0.429716	0.021152	0.112541	7.18169e-05	0.000801627	19	22	22	C2	Liver (GTEx)	EpiXcan	0.995992	gtex_liv	0.999981
1547	ENSG00000189042	ZNF567	0.788694	0.0451924	0.430291	0.0135019	0.0147906	0.14944	0.613042	2	2	2	C2	Liver (GTEx)	EpiXcan	0.995992	gtex_liv	0.999981
1548	ENSG00000164061	BSN	-0.788177	-0.0270423	0.430593	0.0931789	0.0430416	0.0186506	0.113657	42	47	47	C2	Liver (GTEx)	EpiXcan	0.995992	gtex_liv	0.999981
1549	ENSG00000083123	BCKDHB	0.787877	0.0403352	0.430769	0.045485	0.0558787	0.00796747	0.0542439	16	19	19	C2	Liver (GTEx)	EpiXcan	0.995992	gtex_liv	0.999981
1550	ENSG00000100991	TRPC4AP	0.787422	0.0457653	0.431035	0.0651977	0.0788084	0.00127061	0.010652	20	24	24	C2	Liver (GTEx)	EpiXcan	0.995992	gtex_liv	0.999981
1551	ENSG00000155849	ELMO1	-0.787162	-0.0420935	0.431187	0.0445729	0.129125	5.37436e-05	0.000613245	15	18	18	C2	Liver (GTEx)	EpiXcan	0.995992	gtex_liv	0.999981
1552	ENSG00000219626	FAM228B	-0.786988	-0.0277883	0.431289	0.0975104	0.140051	1.86364e-05	0.000239727	47	53	53	C2	Liver (GTEx)	EpiXcan	0.995992	gtex_liv	0.999981
1553	ENSG00000143106	PSMA5	0.786809	0.0519748	0.431394	0.0356528	0.0772264	0.0020353	0.016218	18	21	21	C2	Liver (GTEx)	EpiXcan	0.995992	gtex_liv	0.999981
1554	ENSG00000130811	EIF3G	0.785275	0.0923113	0.432292	0.00951458	0.0193288	0.130772	0.556926	11	17	17	C2	Liver (GTEx)	EpiXcan	0.995992	gtex_liv	0.999981
1555	ENSG00000187486	KCNJ11	-0.784842	-0.0559855	0.432546	0.0319539	0.190116	9.0591e-08	1.87705e-06	10	15	15	C2	Liver (GTEx)	EpiXcan	0.995992	gtex_liv	0.999981
1556	ENSG00000100979	PLTP	-0.783888	-0.022873	0.433106	0.140416	0.074484	0.00177606	0.0143757	38	42	42	C2	Liver (GTEx)	EpiXcan	0.995992	gtex_liv	0.999981
1557	ENSG00000160799	CCDC12	0.782767	0.0382189	0.433764	0.0470547	0.0219124	0.0992421	0.4514	15	20	20	C2	Liver (GTEx)	EpiXcan	0.995992	gtex_liv	0.999981
1558	ENSG00000097033	SH3GLB1	-0.782338	-0.0220439	0.434016	0.21791	0.0138762	0.192494	0.728948	70	85	85	C2	Liver (GTEx)	EpiXcan	0.995992	gtex_liv	0.999981
1559	ENSG00000123179	EBPL	0.782116	0.0490098	0.434146	0.025235	0.21053	2.64994e-08	6.086e-07	6	7	7	C2	Liver (GTEx)	EpiXcan	0.995992	gtex_liv	0.999981
1560	ENSG00000116198	CEP104	0.780947	0.145769	0.434834	0.00333341	0.0519997	0.00993729	0.0659042	6	9	9	C2	Liver (GTEx)	EpiXcan	0.995992	gtex_liv	0.999981
1561	ENSG00000132357	CARD6	0.780883	0.0245673	0.434871	0.121293	0.0334739	0.0395418	0.214308	50	61	61	C2	Liver (GTEx)	EpiXcan	0.995992	gtex_liv	0.999981
1562	ENSG00000115183	TANC1	0.780834	0.0972579	0.4349	0.00587666	0.0428022	0.0217527	0.129497	5	6	6	C2	Liver (GTEx)	EpiXcan	0.995992	gtex_liv	0.999981
1563	ENSG00000130770	ATPIF1	-0.780205	-0.0341423	0.43527	0.0551016	0.0570104	0.00780386	0.053419	27	33	33	C2	Liver (GTEx)	EpiXcan	0.995992	gtex_liv	0.999981
1564	ENSG00000231770	TMEM44-AS1	-0.779457	-0.0460063	0.43571	0.0410231	0.0528343	0.011316	0.0736714	29	36	36	C2	Liver (GTEx)	EpiXcan	0.995992	gtex_liv	0.999981
1565	ENSG00000178449	COX14	0.779349	0.0831836	0.435774	0.00963034	0.0292201	0.0610501	0.306825	10	15	15	C2	Liver (GTEx)	EpiXcan	0.995992	gtex_liv	0.999981
1566	ENSG00000163683	SMIM14	-0.778502	-0.0581662	0.436273	0.035751	0.0369273	0.0309358	0.174555	29	34	34	C2	Liver (GTEx)	EpiXcan	0.995992	gtex_liv	0.999981
1567	ENSG00000130489	SCO2	0.77799	0.0364299	0.436575	0.0521331	0.106533	0.00019501	0.00200232	12	14	14	C2	Liver (GTEx)	EpiXcan	0.995992	gtex_liv	0.999981
1568	ENSG00000134243	SORT1	0.777882	0.0144196	0.436639	0.386025	0.570746	9.48774e-27	4.52827e-24	19	20	20	C2	Liver (GTEx)	EpiXcan	0.995992	gtex_liv	0.999981
1569	ENSG00000231160	KLF3-AS1	0.775543	0.0289122	0.438019	0.0847413	0.224345	7.25782e-09	1.85001e-07	16	18	18	C2	Liver (GTEx)	EpiXcan	0.995992	gtex_liv	0.999981
1570	ENSG00000115590	IL1R2	0.775142	0.0290899	0.438256	0.0734778	0.119783	5.18435e-05	0.000595985	38	42	42	C2	Liver (GTEx)	EpiXcan	0.995992	gtex_liv	0.999981
1571	ENSG00000135837	CEP350	0.774898	0.211188	0.4384	0.0016588	0.0128044	0.210912	0.771672	1	1	1	C2	Liver (GTEx)	EpiXcan	0.995992	gtex_liv	0.999981
1572	ENSG00000166037	CEP57	0.774734	0.0294961	0.438497	0.119524	0.17251	1.2242e-06	2.0464e-05	67	77	77	C2	Liver (GTEx)	EpiXcan	0.995992	gtex_liv	0.999981
1573	ENSG00000164620	RELL2	0.774123	0.040821	0.438858	0.0353889	0.0472024	0.015327	0.0961652	19	26	26	C2	Liver (GTEx)	EpiXcan	0.995992	gtex_liv	0.999981
1574	ENSG00000154582	ELOC	-0.773926	-0.0537535	0.438974	0.0212733	0.104302	0.000232891	0.00234945	6	8	8	C2	Liver (GTEx)	EpiXcan	0.995992	gtex_liv	0.999981
1575	ENSG00000183506	PI4KAP2	-0.773894	-0.0361302	0.438993	0.0667924	0.156632	3.34195e-06	5.12247e-05	8	8	8	C2	Liver (GTEx)	EpiXcan	0.995992	gtex_liv	0.999981
1576	ENSG00000142149	HUNK	-0.773169	-0.0344755	0.439423	0.0680665	0.197682	6.0236e-08	1.28661e-06	9	11	11	C2	Liver (GTEx)	EpiXcan	0.995992	gtex_liv	0.999981
1577	ENSG00000130414	NDUFA10	0.773086	0.022702	0.439471	0.154891	0.267586	2.6625e-10	8.61021e-09	47	58	58	C2	Liver (GTEx)	EpiXcan	0.995992	gtex_liv	0.999981
1578	ENSG00000089775	ZBTB25	-0.7728	-0.0737482	0.439641	0.0180739	0.0451279	0.018549	0.1131	7	8	8	C2	Liver (GTEx)	EpiXcan	0.995992	gtex_liv	0.999981
1579	ENSG00000055208	TAB2	0.771922	0.0275601	0.440161	0.115954	0.388794	1.28713e-15	9.95262e-14	32	37	37	C2	Liver (GTEx)	EpiXcan	0.995992	gtex_liv	0.999981
1580	ENSG00000183207	RUVBL2	0.771682	0.0363984	0.440303	0.0420984	0.0178274	0.14305	0.594403	17	19	19	C2	Liver (GTEx)	EpiXcan	0.995992	gtex_liv	0.999981
1581	ENSG00000089199	CHGB	-0.771632	-0.0592702	0.440332	0.0106774	0.114323	0.000124917	0.00133822	18	23	23	C2	Liver (GTEx)	EpiXcan	0.995992	gtex_liv	0.999981
1582	ENSG00000124786	SLC35B3	-0.771113	-0.0377401	0.44064	0.0607277	0.0581223	0.00641071	0.0448814	26	29	29	C2	Liver (GTEx)	EpiXcan	0.995992	gtex_liv	0.999981
1583	ENSG00000127863	TNFRSF19	0.770918	0.0489648	0.440755	0.0295909	0.0303887	0.0577917	0.29268	16	19	19	C2	Liver (GTEx)	EpiXcan	0.995992	gtex_liv	0.999981
1584	ENSG00000101190	TCFL5	0.770557	0.0533641	0.44097	0.0239427	0.0182263	0.14132	0.589691	14	19	19	C2	Liver (GTEx)	EpiXcan	0.995992	gtex_liv	0.999981
1585	ENSG00000166582	CENPV	-0.770466	-0.0373356	0.441023	0.0589119	0.0763072	0.00133651	0.0111304	37	46	46	C2	Liver (GTEx)	EpiXcan	0.995992	gtex_liv	0.999981
1586	ENSG00000120262	CCDC170	-0.770425	-0.0177239	0.441048	0.144287	0.0539825	0.00982462	0.0652507	51	64	64	C2	Liver (GTEx)	EpiXcan	0.995992	gtex_liv	0.999981
1587	ENSG00000168234	TTC39C	-0.770135	-0.119678	0.44122	0.00350582	0.0355993	0.0380806	0.208165	4	4	4	C2	Liver (GTEx)	EpiXcan	0.995992	gtex_liv	0.999981
1588	ENSG00000059691	GATB	-0.770012	-0.102266	0.441293	0.00484266	0.0396243	0.0300412	0.170062	5	6	6	C2	Liver (GTEx)	EpiXcan	0.995992	gtex_liv	0.999981
1589	ENSG00000141258	SGSM2	-0.769803	-0.091967	0.441417	0.00890658	0.0770094	0.0016615	0.0135355	6	10	10	C2	Liver (GTEx)	EpiXcan	0.995992	gtex_liv	0.999981
1590	ENSG00000204604	ZNF468	0.76975	0.0331246	0.441448	0.074059	0.0413576	0.0238735	0.140371	41	52	52	C2	Liver (GTEx)	EpiXcan	0.995992	gtex_liv	0.999981
1591	ENSG00000146083	RNF44	-0.769339	-0.0553496	0.441692	0.0228552	0.0216574	0.106119	0.475314	17	24	24	C2	Liver (GTEx)	EpiXcan	0.995992	gtex_liv	0.999981
1592	ENSG00000136935	GOLGA1	0.769141	0.0614142	0.44181	0.0269768	0.0121259	0.227642	0.806278	12	14	14	C2	Liver (GTEx)	EpiXcan	0.995992	gtex_liv	0.999981
1593	ENSG00000153291	SLC25A27	0.769103	0.0222937	0.441832	0.126588	0.140786	2.06937e-05	0.000263497	55	67	67	C2	Liver (GTEx)	EpiXcan	0.995992	gtex_liv	0.999981
1594	ENSG00000064270	ATP2C2	0.768075	0.0449584	0.442443	0.0504334	0.104016	0.00023637	0.00237934	27	40	40	C2	Liver (GTEx)	EpiXcan	0.995992	gtex_liv	0.999981
1595	ENSG00000138670	RASGEF1B	0.76663	0.0490396	0.443301	0.0422758	0.0606476	0.00557864	0.03976	26	31	31	C2	Liver (GTEx)	EpiXcan	0.995992	gtex_liv	0.999981
1596	ENSG00000182899	RPL35A	-0.764853	-0.0318055	0.444359	0.0416457	0.0492213	0.00708717	0.0489733	8	9	9	C2	Liver (GTEx)	EpiXcan	0.995992	gtex_liv	0.999981
1597	ENSG00000196792	STRN3	-0.764741	-0.0618247	0.444426	0.0231241	0.0201249	0.116443	0.51051	11	14	14	C2	Liver (GTEx)	EpiXcan	0.995992	gtex_liv	0.999981
1598	ENSG00000175806	MSRA	-0.764724	-0.0363398	0.444436	0.0596621	0.135225	1.80392e-05	0.000233783	20	28	28	C2	Liver (GTEx)	EpiXcan	0.995992	gtex_liv	0.999981
1599	ENSG00000127995	CASD1	-0.762782	-0.0431009	0.445593	0.0257758	0.0331514	0.045297	0.240489	24	26	26	C2	Liver (GTEx)	EpiXcan	0.995992	gtex_liv	0.999981
1600	ENSG00000205464	ATP6AP1L	0.762515	0.0387131	0.445753	0.0480221	0.291061	7.0741e-12	3.03135e-10	5	8	8	C2	Liver (GTEx)	EpiXcan	0.995992	gtex_liv	0.999981
1601	ENSG00000197013	ZNF429	0.762343	0.0364962	0.445855	0.134077	0.023511	0.0870939	0.408494	36	45	45	C2	Liver (GTEx)	EpiXcan	0.995992	gtex_liv	0.999981
1602	ENSG00000204149	AGAP6	-0.762244	-0.0194814	0.445915	0.083539	0.240113	5.34436e-09	1.39044e-07	14	22	22	C2	Liver (GTEx)	EpiXcan	0.995992	gtex_liv	0.999981
1603	ENSG00000145029	NICN1	-0.761684	-0.0450252	0.446249	0.0229682	0.015867	0.164494	0.65537	7	13	13	C2	Liver (GTEx)	EpiXcan	0.995992	gtex_liv	0.999981
1604	ENSG00000257337	AC068888.1	0.76138	0.0344373	0.44643	0.054178	0.0859003	0.000373254	0.00357771	35	45	45	C2	Liver (GTEx)	EpiXcan	0.995992	gtex_liv	0.999981
1605	ENSG00000132623	ANKEF1	-0.761178	-0.081745	0.446551	0.0121614	0.0405229	0.0273213	0.15678	11	12	12	C2	Liver (GTEx)	EpiXcan	0.995992	gtex_liv	0.999981
1606	ENSG00000243708	PLA2G4B	-0.760273	-0.0530453	0.447092	0.0283179	0.0470232	0.0166374	0.103079	14	18	18	C2	Liver (GTEx)	EpiXcan	0.995992	gtex_liv	0.999981
1607	ENSG00000171840	NINJ2	-0.760126	-0.0221208	0.447179	0.0709378	0.0767772	0.00211828	0.0167729	25	33	33	C2	Liver (GTEx)	EpiXcan	0.995992	gtex_liv	0.999981
1608	ENSG00000136169	SETDB2	-0.759915	-0.0223031	0.447305	0.0935291	0.0792038	0.00152198	0.0124682	20	23	23	C2	Liver (GTEx)	EpiXcan	0.995992	gtex_liv	0.999981
1609	ENSG00000064115	TM7SF3	0.759819	0.027321	0.447363	0.0687	0.107156	0.000157055	0.00165182	33	46	46	C2	Liver (GTEx)	EpiXcan	0.995992	gtex_liv	0.999981
1610	ENSG00000083290	ULK2	0.759607	0.0505463	0.447489	0.0260803	0.136988	6.10511e-06	8.76565e-05	10	13	13	C2	Liver (GTEx)	EpiXcan	0.995992	gtex_liv	0.999981
1611	ENSG00000167986	DDB1	0.759135	0.0423223	0.447772	0.0311058	0.0235995	0.0930251	0.42933	20	22	22	C2	Liver (GTEx)	EpiXcan	0.995992	gtex_liv	0.999981
1612	ENSG00000163191	S100A11	-0.758954	-0.0446954	0.44788	0.0534611	0.0789904	0.00153326	0.0125276	10	11	11	C2	Liver (GTEx)	EpiXcan	0.995992	gtex_liv	0.999981
1613	ENSG00000128886	ELL3	0.758723	0.0291125	0.448018	0.0585268	0.0115731	0.232598	0.817933	19	22	22	C2	Liver (GTEx)	EpiXcan	0.995992	gtex_liv	0.999981
1614	ENSG00000233006	MIR3936HG	0.758296	0.0335254	0.448274	0.0652174	0.211966	5.58027e-08	1.19932e-06	14	17	17	C2	Liver (GTEx)	EpiXcan	0.995992	gtex_liv	0.999981
1615	ENSG00000137872	SEMA6D	-0.75786	-0.0469727	0.448535	0.0344738	0.105205	0.000179546	0.00185739	11	11	11	C2	Liver (GTEx)	EpiXcan	0.995992	gtex_liv	0.999981
1616	ENSG00000155100	OTUD6B	-0.757204	-0.0525438	0.448928	0.0349482	0.0116709	0.234834	0.8217	27	32	32	C2	Liver (GTEx)	EpiXcan	0.995992	gtex_liv	0.999981
1617	ENSG00000236304	AP001189.1	0.756056	0.00935589	0.449615	0.361742	0.0120103	0.225546	0.802514	100	121	121	C2	Liver (GTEx)	EpiXcan	0.995992	gtex_liv	0.999981
1618	ENSG00000139842	CUL4A	-0.755513	-0.0777022	0.449941	0.0161804	0.0181046	0.133667	0.565271	11	17	17	C2	Liver (GTEx)	EpiXcan	0.995992	gtex_liv	0.999981
1619	ENSG00000196476	C20orf96	-0.755307	-0.0333963	0.450065	0.0576414	0.14312	1.12386e-05	0.000152654	8	9	9	C2	Liver (GTEx)	EpiXcan	0.995992	gtex_liv	0.999981
1620	ENSG00000114354	TFG	-0.754641	-0.0284555	0.450465	0.0674032	0.0957385	0.000565594	0.00519124	18	21	21	C2	Liver (GTEx)	EpiXcan	0.995992	gtex_liv	0.999981
1621	ENSG00000103202	NME4	-0.754417	-0.0300182	0.450599	0.0835728	0.199793	1.16239e-07	2.35631e-06	24	31	31	C2	Liver (GTEx)	EpiXcan	0.995992	gtex_liv	0.999981
1622	ENSG00000067221	STOML1	0.754122	0.0260617	0.450776	0.0845556	0.0236173	0.090915	0.421933	31	37	37	C2	Liver (GTEx)	EpiXcan	0.995992	gtex_liv	0.999981
1623	ENSG00000121454	LHX4	0.753555	0.0416689	0.451116	0.0351729	0.188314	1.91373e-07	3.7098e-06	18	27	27	C2	Liver (GTEx)	EpiXcan	0.995992	gtex_liv	0.999981
1624	ENSG00000104889	RNASEH2A	0.753312	0.084737	0.451262	0.00855807	0.0426167	0.0216839	0.129143	4	6	6	C2	Liver (GTEx)	EpiXcan	0.995992	gtex_liv	0.999981
1625	ENSG00000234028	AC062029.1	0.753182	0.126106	0.451341	0.00431378	0.0117601	0.227373	0.805907	2	3	3	C2	Liver (GTEx)	EpiXcan	0.995992	gtex_liv	0.999981
1626	ENSG00000256073	URB1-AS1	-0.75234	-0.0349674	0.451846	0.0516518	0.0192378	0.129305	0.551697	39	43	43	C2	Liver (GTEx)	EpiXcan	0.995992	gtex_liv	0.999981
1627	ENSG00000070501	POLB	0.752026	0.0804519	0.452035	0.00963618	0.0402352	0.026998	0.155247	3	4	4	C2	Liver (GTEx)	EpiXcan	0.995992	gtex_liv	0.999981
1628	ENSG00000261455	LINC01003	0.75142	0.101731	0.4524	0.00727932	0.0136165	0.186504	0.713821	1	1	1	C2	Liver (GTEx)	EpiXcan	0.995992	gtex_liv	0.999981
1629	ENSG00000152782	PANK1	0.751248	0.0199311	0.452503	0.107047	0.0154297	0.171729	0.67641	45	52	52	C2	Liver (GTEx)	EpiXcan	0.995992	gtex_liv	0.999981
1630	ENSG00000111328	CDK2AP1	-0.749948	-0.0591702	0.453286	0.0172314	0.10048	0.000376779	0.00360525	10	16	16	C2	Liver (GTEx)	EpiXcan	0.995992	gtex_liv	0.999981
1631	ENSG00000106012	IQCE	0.749506	0.0468161	0.453552	0.0241765	0.0216609	0.0982857	0.448228	21	24	24	C2	Liver (GTEx)	EpiXcan	0.995992	gtex_liv	0.999981
1632	ENSG00000169217	CD2BP2	0.748936	0.0209933	0.453896	0.120865	0.17501	6.80756e-07	1.1852e-05	18	23	23	C2	Liver (GTEx)	EpiXcan	0.995992	gtex_liv	0.999981
1633	ENSG00000188566	NDOR1	-0.748805	-0.0522246	0.453975	0.0313028	0.0208721	0.103235	0.464827	9	14	14	C2	Liver (GTEx)	EpiXcan	0.995992	gtex_liv	0.999981
1634	ENSG00000069974	RAB27A	0.747697	0.0297458	0.454643	0.0548714	0.0502202	0.013275	0.0849073	18	21	21	C2	Liver (GTEx)	EpiXcan	0.995992	gtex_liv	0.999981
1635	ENSG00000217930	PAM16	0.746349	0.0432495	0.455457	0.0360804	0.173251	9.45356e-07	1.60155e-05	8	9	9	C2	Liver (GTEx)	EpiXcan	0.995992	gtex_liv	0.999981
1636	ENSG00000101363	MANBAL	-0.745868	-0.0160122	0.455747	0.147859	0.0328366	0.0483593	0.252868	41	47	47	C2	Liver (GTEx)	EpiXcan	0.995992	gtex_liv	0.999981
1637	ENSG00000183793	NPIPA5	-0.744372	-0.0403392	0.456651	0.0475503	0.342524	4.59621e-14	2.74208e-12	24	35	35	C2	Liver (GTEx)	EpiXcan	0.995992	gtex_liv	0.999981
1638	ENSG00000197822	OCLN	-0.744093	-0.0317105	0.45682	0.0897928	0.174409	5.34568e-07	9.52247e-06	17	21	21	C2	Liver (GTEx)	EpiXcan	0.995992	gtex_liv	0.999981
1639	ENSG00000108592	FTSJ3	-0.743024	-0.0277805	0.457467	0.079811	0.260156	4.47226e-10	1.40683e-08	21	29	29	C2	Liver (GTEx)	EpiXcan	0.995992	gtex_liv	0.999981
1640	ENSG00000047578	KIAA0556	-0.742924	-0.0670132	0.457528	0.0159995	0.0135632	0.201662	0.751132	9	13	13	C2	Liver (GTEx)	EpiXcan	0.995992	gtex_liv	0.999981
1641	ENSG00000059573	ALDH18A1	-0.741757	-0.0205049	0.458235	0.161708	0.268544	3.39778e-10	1.08863e-08	44	50	50	C2	Liver (GTEx)	EpiXcan	0.995992	gtex_liv	0.999981
1642	ENSG00000168005	C11orf84	0.741729	0.143354	0.458251	0.00397256	0.0410431	0.0173797	0.106865	3	3	3	C2	Liver (GTEx)	EpiXcan	0.995992	gtex_liv	0.999981
1643	ENSG00000135776	ABCB10	-0.741243	-0.0332748	0.458546	0.0833828	0.0636131	0.00449823	0.0329767	29	38	38	C2	Liver (GTEx)	EpiXcan	0.995992	gtex_liv	0.999981
1644	ENSG00000273284	AP001033.2	-0.741197	-0.0204214	0.458574	0.101049	0.031944	0.0465989	0.245705	38	53	53	C2	Liver (GTEx)	EpiXcan	0.995992	gtex_liv	0.999981
1645	ENSG00000144134	RABL2A	-0.740849	-0.0599749	0.458785	0.0291731	0.152415	4.75728e-06	7.00484e-05	57	68	68	C2	Liver (GTEx)	EpiXcan	0.995992	gtex_liv	0.999981
1646	ENSG00000164823	OSGIN2	0.740829	0.0414011	0.458797	0.040442	0.0896493	0.000672635	0.00602585	15	15	15	C2	Liver (GTEx)	EpiXcan	0.995992	gtex_liv	0.999981
1647	ENSG00000125844	RRBP1	0.739825	0.096428	0.459406	0.00464546	0.0410994	0.0235991	0.139112	15	20	20	C2	Liver (GTEx)	EpiXcan	0.995992	gtex_liv	0.999981
1648	ENSG00000033867	SLC4A7	0.739201	0.0248432	0.459785	0.123703	0.0736646	0.00189586	0.0152384	61	71	71	C2	Liver (GTEx)	EpiXcan	0.995992	gtex_liv	0.999981
1649	ENSG00000167081	PBX3	-0.738732	-0.0556885	0.46007	0.0198429	0.020268	0.115858	0.508594	13	15	15	C2	Liver (GTEx)	EpiXcan	0.995992	gtex_liv	0.999981
1650	ENSG00000178127	NDUFV2	-0.737944	-0.0450537	0.460548	0.0272365	0.0362462	0.0353209	0.194771	19	26	26	C2	Liver (GTEx)	EpiXcan	0.995992	gtex_liv	0.999981
1651	ENSG00000169660	HEXDC	-0.737545	-0.0301363	0.460791	0.0743615	0.182526	2.88357e-07	5.42276e-06	15	17	17	C2	Liver (GTEx)	EpiXcan	0.995992	gtex_liv	0.999981
1652	ENSG00000156113	KCNMA1	0.737497	0.0256514	0.46082	0.0702675	0.0261745	0.0746393	0.358834	36	43	43	C2	Liver (GTEx)	EpiXcan	0.995992	gtex_liv	0.999981
1653	ENSG00000111490	TBC1D30	-0.736765	-0.068889	0.461265	0.0216962	0.164415	1.49482e-06	2.4514e-05	4	5	5	C2	Liver (GTEx)	EpiXcan	0.995992	gtex_liv	0.999981
1654	ENSG00000165669	FAM204A	0.736345	0.0527773	0.461521	0.0257091	0.0683293	0.00303941	0.0231272	11	11	11	C2	Liver (GTEx)	EpiXcan	0.995992	gtex_liv	0.999981
1655	ENSG00000176293	ZNF135	0.735863	0.0471806	0.461814	0.0238499	0.0123338	0.225675	0.802768	9	13	13	C2	Liver (GTEx)	EpiXcan	0.995992	gtex_liv	0.999981
1656	ENSG00000126216	TUBGCP3	-0.73504	-0.00957632	0.462315	0.249563	0.0441117	0.0188032	0.114448	74	88	88	C2	Liver (GTEx)	EpiXcan	0.995992	gtex_liv	0.999981
1657	ENSG00000148935	GAS2	-0.73401	-0.0203506	0.462943	0.172648	0.309739	1.3434e-11	5.48495e-10	18	19	19	C2	Liver (GTEx)	EpiXcan	0.995992	gtex_liv	0.999981
1658	ENSG00000132199	ENOSF1	0.732304	0.0182221	0.463983	0.179213	0.320974	1.45053e-12	7.11943e-11	27	35	35	C2	Liver (GTEx)	EpiXcan	0.995992	gtex_liv	0.999981
1659	ENSG00000136141	LRCH1	-0.731679	-0.04739	0.464364	0.0317924	0.114379	0.00012671	0.00135428	10	12	12	C2	Liver (GTEx)	EpiXcan	0.995992	gtex_liv	0.999981
1660	ENSG00000085721	RRN3	-0.731153	-0.0652631	0.464686	0.0174566	0.0597151	0.00668969	0.0465424	11	17	17	C2	Liver (GTEx)	EpiXcan	0.995992	gtex_liv	0.999981
1661	ENSG00000142949	PTPRF	-0.729132	-0.0464758	0.465921	0.0267339	0.0598865	0.00464128	0.033864	11	14	14	C2	Liver (GTEx)	EpiXcan	0.995992	gtex_liv	0.999981
1662	ENSG00000163832	ELP6	-0.728162	-0.0612597	0.466515	0.0148258	0.0298582	0.0499513	0.25972	7	8	8	C2	Liver (GTEx)	EpiXcan	0.995992	gtex_liv	0.999981
1663	ENSG00000183255	PTTG1IP	0.727717	0.0143971	0.466787	0.259799	0.395598	1.5016e-15	1.15465e-13	30	48	48	C2	Liver (GTEx)	EpiXcan	0.995992	gtex_liv	0.999981
1664	ENSG00000198498	TMA16	0.727412	0.0685688	0.466974	0.0161607	0.0321308	0.0453212	0.240525	14	17	17	C2	Liver (GTEx)	EpiXcan	0.995992	gtex_liv	0.999981
1665	ENSG00000108448	TRIM16L	-0.727194	-0.034582	0.467107	0.0455323	0.0379174	0.0268394	0.15451	14	17	17	C2	Liver (GTEx)	EpiXcan	0.995992	gtex_liv	0.999981
1666	ENSG00000156261	CCT8	0.727068	0.060748	0.467184	0.0158318	0.117928	8.88373e-05	0.00098054	7	8	8	C2	Liver (GTEx)	EpiXcan	0.995992	gtex_liv	0.999981
1667	ENSG00000113621	TXNDC15	-0.727015	-0.0479904	0.467217	0.0430621	0.0388504	0.029838	0.169168	11	14	14	C2	Liver (GTEx)	EpiXcan	0.995992	gtex_liv	0.999981
1668	ENSG00000112514	CUTA	0.726908	0.0556655	0.467282	0.0160128	0.0213634	0.107853	0.481545	12	12	12	C2	Liver (GTEx)	EpiXcan	0.995992	gtex_liv	0.999981
1669	ENSG00000166233	ARIH1	0.725842	0.168631	0.467935	0.0020303	0.0235263	0.0957082	0.439369	7	9	9	C2	Liver (GTEx)	EpiXcan	0.995992	gtex_liv	0.999981
1670	ENSG00000105755	ETHE1	0.725577	0.0303955	0.468098	0.0830124	0.309634	8.91282e-13	4.50227e-11	16	23	23	C2	Liver (GTEx)	EpiXcan	0.995992	gtex_liv	0.999981
1671	ENSG00000149548	CCDC15	0.725398	0.0581658	0.468208	0.0171633	0.0188799	0.128675	0.549857	8	9	9	C2	Liver (GTEx)	EpiXcan	0.995992	gtex_liv	0.999981
1672	ENSG00000134291	TMEM106C	0.724752	0.0423365	0.468604	0.0420569	0.0374804	0.0329777	0.184124	15	22	22	C2	Liver (GTEx)	EpiXcan	0.995992	gtex_liv	0.999981
1673	ENSG00000165688	PMPCA	0.724277	0.0343732	0.468896	0.0495922	0.220123	6.53435e-09	1.67485e-07	18	23	23	C2	Liver (GTEx)	EpiXcan	0.995992	gtex_liv	0.999981
1674	ENSG00000173914	RBM4B	-0.723907	-0.0770317	0.469123	0.0116512	0.0168984	0.152194	0.622372	4	5	5	C2	Liver (GTEx)	EpiXcan	0.995992	gtex_liv	0.999981
1675	ENSG00000119242	CCDC92	-0.723904	-0.0832965	0.469125	0.00934942	0.0143728	0.190047	0.722055	9	10	10	C2	Liver (GTEx)	EpiXcan	0.995992	gtex_liv	0.999981
1676	ENSG00000196911	KPNA5	-0.723794	-0.050688	0.469192	0.0207477	0.0213476	0.109117	0.486093	15	17	17	C2	Liver (GTEx)	EpiXcan	0.995992	gtex_liv	0.999981
1677	ENSG00000105656	ELL	-0.723642	-0.023853	0.469286	0.227255	0.0247357	0.0830042	0.39237	74	85	85	C2	Liver (GTEx)	EpiXcan	0.995992	gtex_liv	0.999981
1678	ENSG00000110076	NRXN2	0.723429	0.0241253	0.469417	0.113826	0.122598	5.11612e-05	0.00058961	21	25	25	C2	Liver (GTEx)	EpiXcan	0.995992	gtex_liv	0.999981
1679	ENSG00000214021	TTLL3	-0.722052	-0.0327351	0.470262	0.0385645	0.0650091	0.00490072	0.0356067	23	32	32	C2	Liver (GTEx)	EpiXcan	0.995992	gtex_liv	0.999981
1680	ENSG00000221955	SLC12A8	0.72183	0.0137846	0.470399	0.292932	0.429896	2.97509e-18	3.52744e-16	75	89	89	C2	Liver (GTEx)	EpiXcan	0.995992	gtex_liv	0.999981
1681	ENSG00000269896	AL513477.1	-0.721547	-0.0543567	0.470573	0.0275771	0.0909454	0.000607003	0.00549838	18	27	27	C2	Liver (GTEx)	EpiXcan	0.995992	gtex_liv	0.999981
1682	ENSG00000167670	CHAF1A	-0.721092	-0.054381	0.470853	0.0211758	0.0310616	0.0522838	0.26972	10	11	11	C2	Liver (GTEx)	EpiXcan	0.995992	gtex_liv	0.999981
1683	ENSG00000138459	SLC35A5	0.720456	0.0474798	0.471244	0.0179418	0.015235	0.178438	0.692199	16	21	21	C2	Liver (GTEx)	EpiXcan	0.995992	gtex_liv	0.999981
1684	ENSG00000115459	ELMOD3	-0.71959	-0.0224116	0.471778	0.138218	0.0428106	0.0231877	0.137213	52	59	59	C2	Liver (GTEx)	EpiXcan	0.995992	gtex_liv	0.999981
1685	ENSG00000149932	TMEM219	-0.719477	-0.118546	0.471847	0.00349766	0.0118894	0.224204	0.799795	4	5	5	C2	Liver (GTEx)	EpiXcan	0.995992	gtex_liv	0.999981
1686	ENSG00000215845	TSTD1	0.718994	0.04524	0.472144	0.0506781	0.0695261	0.00313605	0.0237972	22	29	29	C2	Liver (GTEx)	EpiXcan	0.995992	gtex_liv	0.999981
1687	ENSG00000154723	ATP5J	-0.718563	-0.0379156	0.47241	0.0620131	0.0758026	0.00173802	0.0140843	21	21	21	C2	Liver (GTEx)	EpiXcan	0.995992	gtex_liv	0.999981
1688	ENSG00000183426	NPIPA1	-0.718499	-0.032805	0.47245	0.0832384	0.37753	6.51039e-16	5.29164e-14	23	35	35	C2	Liver (GTEx)	EpiXcan	0.995992	gtex_liv	0.999981
1689	ENSG00000136448	NMT1	-0.718203	-0.0448118	0.472632	0.0331575	0.0404458	0.0253298	0.147493	13	14	14	C2	Liver (GTEx)	EpiXcan	0.995992	gtex_liv	0.999981
1690	ENSG00000113812	ACTR8	0.717847	0.0124799	0.472852	0.323017	0.329791	1.27218e-12	6.33389e-11	74	87	87	C2	Liver (GTEx)	EpiXcan	0.995992	gtex_liv	0.999981
1691	ENSG00000081791	KIAA0141	-0.717252	-0.0228242	0.473218	0.177983	0.0698841	0.00278969	0.0213917	45	50	50	C2	Liver (GTEx)	EpiXcan	0.995992	gtex_liv	0.999981
1692	ENSG00000137038	DMAC1	-0.717224	-0.0249794	0.473236	0.0702316	0.0400988	0.0278753	0.159525	36	43	43	C2	Liver (GTEx)	EpiXcan	0.995992	gtex_liv	0.999981
1693	ENSG00000162585	FAAP20	-0.715213	-0.0337967	0.474477	0.0703084	0.0605805	0.0054045	0.0387584	25	32	32	C2	Liver (GTEx)	EpiXcan	0.995992	gtex_liv	0.999981
1694	ENSG00000196151	WDSUB1	-0.714638	-0.0261302	0.474833	0.109489	0.237979	4.27081e-09	1.12997e-07	103	122	122	C2	Liver (GTEx)	EpiXcan	0.995992	gtex_liv	0.999981
1695	ENSG00000109756	RAPGEF2	-0.71349	-0.0336332	0.475542	0.0379038	0.0894905	0.000657789	0.00590431	23	26	26	C2	Liver (GTEx)	EpiXcan	0.995992	gtex_liv	0.999981
1696	ENSG00000181754	AMIGO1	0.711825	0.0221684	0.476573	0.150165	0.376957	3.62734e-15	2.58794e-13	3	4	4	C2	Liver (GTEx)	EpiXcan	0.995992	gtex_liv	0.999981
1697	ENSG00000144214	LYG1	-0.71162	-0.0383528	0.4767	0.032739	0.161867	3.03762e-06	4.69761e-05	10	14	14	C2	Liver (GTEx)	EpiXcan	0.995992	gtex_liv	0.999981
1698	ENSG00000136718	IMP4	-0.711316	-0.0228381	0.476888	0.111815	0.305842	1.37347e-11	5.59125e-10	18	19	19	C2	Liver (GTEx)	EpiXcan	0.995992	gtex_liv	0.999981
1699	ENSG00000119673	ACOT2	0.710991	0.0303182	0.47709	0.0884589	0.351694	5.42132e-14	3.17951e-12	12	20	20	C2	Liver (GTEx)	EpiXcan	0.995992	gtex_liv	0.999981
1700	ENSG00000213339	QTRT1	0.710506	0.05258	0.47739	0.0203126	0.0240483	0.0798406	0.380011	12	14	14	C2	Liver (GTEx)	EpiXcan	0.995992	gtex_liv	0.999981
1701	ENSG00000206535	LNP1	-0.710192	-0.0551092	0.477585	0.0194905	0.0952889	0.000562194	0.00516345	9	12	12	C2	Liver (GTEx)	EpiXcan	0.995992	gtex_liv	0.999981
1702	ENSG00000160051	IQCC	0.709294	0.0305629	0.478142	0.098917	0.0500461	0.0126499	0.0815879	30	37	37	C2	Liver (GTEx)	EpiXcan	0.995992	gtex_liv	0.999981
1703	ENSG00000169752	NRG4	-0.708957	-0.0304123	0.478351	0.0671499	0.0106511	0.254533	0.858427	20	23	23	C2	Liver (GTEx)	EpiXcan	0.995992	gtex_liv	0.999981
1704	ENSG00000203644	AC083799.1	0.70842	0.03745	0.478685	0.0731639	0.0274923	0.0635622	0.316348	36	42	42	C2	Liver (GTEx)	EpiXcan	0.995992	gtex_liv	0.999981
1705	ENSG00000185043	CIB1	-0.707939	-0.030361	0.478983	0.0610209	0.259913	5.68253e-10	1.74008e-08	5	10	10	C2	Liver (GTEx)	EpiXcan	0.995992	gtex_liv	0.999981
1706	ENSG00000185838	GNB1L	0.707491	0.0738319	0.479261	0.00861428	0.0498192	0.0110038	0.0719771	3	3	3	C2	Liver (GTEx)	EpiXcan	0.995992	gtex_liv	0.999981
1707	ENSG00000130653	PNPLA7	-0.707076	-0.0527849	0.479519	0.0207637	0.174801	4.00357e-07	7.30084e-06	19	25	25	C2	Liver (GTEx)	EpiXcan	0.995992	gtex_liv	0.999981
1708	ENSG00000110218	PANX1	0.706795	0.0197003	0.479694	0.178659	0.197759	1.97571e-07	3.81393e-06	58	65	65	C2	Liver (GTEx)	EpiXcan	0.995992	gtex_liv	0.999981
1709	ENSG00000158856	DMTN	-0.70647	-0.013232	0.479896	0.394097	0.348986	5.03e-15	3.4637e-13	31	43	43	C2	Liver (GTEx)	EpiXcan	0.995992	gtex_liv	0.999981
1710	ENSG00000154262	ABCA6	-0.704613	-0.0323424	0.481051	0.0299634	0.011957	0.222964	0.79681	13	14	14	C2	Liver (GTEx)	EpiXcan	0.995992	gtex_liv	0.999981
1711	ENSG00000149743	TRPT1	0.704339	0.0330341	0.481222	0.0576713	0.0196806	0.127917	0.547633	27	31	31	C2	Liver (GTEx)	EpiXcan	0.995992	gtex_liv	0.999981
1712	ENSG00000125846	ZNF133	0.703968	0.0783447	0.481453	0.0203831	0.0609243	0.00590713	0.0417572	18	22	22	C2	Liver (GTEx)	EpiXcan	0.995992	gtex_liv	0.999981
1713	ENSG00000109381	ELF2	0.70186	0.0662791	0.482766	0.0119109	0.0262664	0.0745982	0.358761	3	4	4	C2	Liver (GTEx)	EpiXcan	0.995992	gtex_liv	0.999981
1714	ENSG00000146574	CCZ1B	-0.701097	-0.0306901	0.483243	0.0926226	0.368596	7.28427e-15	4.84719e-13	53	68	68	C2	Liver (GTEx)	EpiXcan	0.995992	gtex_liv	0.999981
1715	ENSG00000153066	TXNDC11	0.700918	0.0176746	0.483354	0.12483	0.0608992	0.00547679	0.0391551	44	54	54	C2	Liver (GTEx)	EpiXcan	0.995992	gtex_liv	0.999981
1716	ENSG00000118689	FOXO3	0.699622	0.0541802	0.484163	0.022122	0.0217106	0.0993272	0.45149	15	17	17	C2	Liver (GTEx)	EpiXcan	0.995992	gtex_liv	0.999981
1717	ENSG00000160233	LRRC3	0.699596	0.0851564	0.484179	0.0116557	0.0175465	0.141723	0.590553	10	12	12	C2	Liver (GTEx)	EpiXcan	0.995992	gtex_liv	0.999981
1718	ENSG00000055609	KMT2C	0.699403	8.61094	0.4843	6.6941e-07	0.0260982	0.0755078	0.362506	1	3	3	C2	Liver (GTEx)	EpiXcan	0.995992	gtex_liv	0.999981
1719	ENSG00000162601	MYSM1	-0.69916	-0.0451802	0.484452	0.0393225	0.0158219	0.161564	0.648174	39	43	43	C2	Liver (GTEx)	EpiXcan	0.995992	gtex_liv	0.999981
1720	ENSG00000151632	AKR1C2	-0.699019	-0.0203589	0.48454	0.0472515	0.0100251	0.262588	0.870952	15	18	18	C2	Liver (GTEx)	EpiXcan	0.995992	gtex_liv	0.999981
1721	ENSG00000185324	CDK10	0.698961	0.0175773	0.484576	0.122309	0.290874	5.83349e-11	2.1531e-09	23	29	29	C2	Liver (GTEx)	EpiXcan	0.995992	gtex_liv	0.999981
1722	ENSG00000092758	COL9A3	-0.69888	-0.0277153	0.484627	0.0875434	0.111304	0.000170668	0.00177611	19	22	22	C2	Liver (GTEx)	EpiXcan	0.995992	gtex_liv	0.999981
1723	ENSG00000196511	TPK1	-0.698212	-0.0205809	0.485045	0.116802	0.210186	2.48262e-08	5.72698e-07	3	3	3	C2	Liver (GTEx)	EpiXcan	0.995992	gtex_liv	0.999981
1724	ENSG00000171928	TVP23B	-0.69794	-0.0144672	0.485214	0.332822	0.315089	4.45568e-12	1.99583e-10	30	38	38	C2	Liver (GTEx)	EpiXcan	0.995992	gtex_liv	0.999981
1725	ENSG00000163093	BBS5	0.697128	0.0286472	0.485723	0.0394401	0.0577096	0.00598029	0.0421452	16	16	16	C2	Liver (GTEx)	EpiXcan	0.995992	gtex_liv	0.999981
1726	ENSG00000268912	AC012313.5	-0.696078	-0.0213275	0.48638	0.154809	0.159886	3.88106e-06	5.83889e-05	42	50	50	C2	Liver (GTEx)	EpiXcan	0.995992	gtex_liv	0.999981
1727	ENSG00000164308	ERAP2	0.69607	0.0139437	0.486385	0.22725	0.679524	2.56691e-37	5.92144e-34	22	30	30	C2	Liver (GTEx)	EpiXcan	0.995992	gtex_liv	0.999981
1728	ENSG00000240038	AMY2B	0.695922	0.0332955	0.486478	0.0615448	0.109788	0.000176303	0.00182736	69	79	79	C2	Liver (GTEx)	EpiXcan	0.995992	gtex_liv	0.999981
1729	ENSG00000130702	LAMA5	-0.695632	-0.0243141	0.486659	0.0932404	0.35756	4.28376e-14	2.57789e-12	17	25	25	C2	Liver (GTEx)	EpiXcan	0.995992	gtex_liv	0.999981
1730	ENSG00000074319	TSG101	-0.695603	-0.0406101	0.486677	0.0228778	0.0624023	0.00497708	0.0361047	11	11	11	C2	Liver (GTEx)	EpiXcan	0.995992	gtex_liv	0.999981
1731	ENSG00000058453	CROCC	0.695459	0.0966007	0.486768	0.00296396	0.242948	1.77108e-09	5.08578e-08	20	26	26	C2	Liver (GTEx)	EpiXcan	0.995992	gtex_liv	0.999981
1732	ENSG00000177098	SCN4B	-0.695319	-0.0598495	0.486855	0.0186766	0.0212497	0.111963	0.495105	25	31	31	C2	Liver (GTEx)	EpiXcan	0.995992	gtex_liv	0.999981
1733	ENSG00000156853	ZNF689	-0.695088	-0.06356	0.487	0.00984071	0.0427467	0.0224663	0.133343	1	1	1	C2	Liver (GTEx)	EpiXcan	0.995992	gtex_liv	0.999981
1734	ENSG00000123636	BAZ2B	-0.695079	-0.0222635	0.487006	0.094574	0.0440156	0.0156835	0.0981795	63	77	77	C2	Liver (GTEx)	EpiXcan	0.995992	gtex_liv	0.999981
1735	ENSG00000186501	TMEM222	-0.694981	-0.0399634	0.487067	0.0516933	0.102705	5.17085e-05	0.000594927	12	15	15	C2	Liver (GTEx)	EpiXcan	0.995992	gtex_liv	0.999981
1736	ENSG00000073969	NSF	-0.694689	-0.0627597	0.48725	0.017781	0.0272924	0.0658395	0.32511	13	17	17	C2	Liver (GTEx)	EpiXcan	0.995992	gtex_liv	0.999981
1737	ENSG00000087077	TRIP6	-0.694658	-0.0220217	0.48727	0.0817633	0.117779	4.27474e-05	0.000504405	16	19	19	C2	Liver (GTEx)	EpiXcan	0.995992	gtex_liv	0.999981
1738	ENSG00000007341	ST7L	-0.694345	-0.0190683	0.487466	0.12522	0.1551	7.83933e-06	0.000110045	29	32	32	C2	Liver (GTEx)	EpiXcan	0.995992	gtex_liv	0.999981
1739	ENSG00000166896	ATP23	-0.693822	-0.0178407	0.487794	0.141789	0.323889	2.68951e-12	1.24085e-10	6	8	8	C2	Liver (GTEx)	EpiXcan	0.995992	gtex_liv	0.999981
1740	ENSG00000105227	PRX	-0.692917	-0.106169	0.488362	0.00558409	0.0293563	0.0583005	0.294933	5	7	7	C2	Liver (GTEx)	EpiXcan	0.995992	gtex_liv	0.999981
1741	ENSG00000231177	LINC00852	-0.692618	-0.24698	0.488549	0.00107364	0.110974	0.000106133	0.00115486	4	7	7	C2	Liver (GTEx)	EpiXcan	0.995992	gtex_liv	0.999981
1742	ENSG00000198874	TYW1	0.692071	0.0304998	0.488893	0.0462774	0.115624	0.000138948	0.00147596	12	14	14	C2	Liver (GTEx)	EpiXcan	0.995992	gtex_liv	0.999981
1743	ENSG00000224914	LINC00863	-0.692059	-0.078836	0.4889	0.014146	0.0982662	0.000462786	0.00434607	1	1	1	C2	Liver (GTEx)	EpiXcan	0.995992	gtex_liv	0.999981
1744	ENSG00000150316	CWC15	-0.691792	-0.0417068	0.489068	0.0353327	0.180439	4.26683e-07	7.69976e-06	6	9	9	C2	Liver (GTEx)	EpiXcan	0.995992	gtex_liv	0.999981
1745	ENSG00000206053	JPT2	0.69162	0.0454918	0.489176	0.0308759	0.0234565	0.0910457	0.422307	13	14	14	C2	Liver (GTEx)	EpiXcan	0.995992	gtex_liv	0.999981
1746	ENSG00000133985	TTC9	-0.691358	-0.0362669	0.489341	0.0445832	0.113863	0.000140808	0.00149457	11	14	14	C2	Liver (GTEx)	EpiXcan	0.995992	gtex_liv	0.999981
1747	ENSG00000167525	PROCA1	-0.690631	-0.109374	0.489798	0.00541572	0.0343826	0.0349876	0.193242	5	6	6	C2	Liver (GTEx)	EpiXcan	0.995992	gtex_liv	0.999981
1748	ENSG00000204282	TNRC6C-AS1	0.68986	0.0510344	0.490282	0.0294977	0.0142226	0.18718	0.714691	20	26	26	C2	Liver (GTEx)	EpiXcan	0.995992	gtex_liv	0.999981
1749	ENSG00000151470	C4orf33	0.689355	0.0210028	0.4906	0.102371	0.225037	2.65144e-08	6.086e-07	24	29	29	C2	Liver (GTEx)	EpiXcan	0.995992	gtex_liv	0.999981
1750	ENSG00000215915	ATAD3C	-0.689098	-0.0495072	0.490762	0.0205189	0.237264	5.69564e-09	1.47628e-07	14	21	21	C2	Liver (GTEx)	EpiXcan	0.995992	gtex_liv	0.999981
1751	ENSG00000010310	GIPR	-0.689013	-0.0445143	0.490815	0.030868	0.025656	0.0786509	0.375123	15	19	19	C2	Liver (GTEx)	EpiXcan	0.995992	gtex_liv	0.999981
1752	ENSG00000206341	HLA-H	0.688865	0.0232719	0.490908	0.105266	0.132282	3.74776e-05	0.000447951	42	59	59	C2	Liver (GTEx)	EpiXcan	0.995992	gtex_liv	0.999981
1753	ENSG00000204386	NEU1	-0.688311	-0.105019	0.491257	0.00445249	0.0186549	0.136799	0.574463	3	5	5	C2	Liver (GTEx)	EpiXcan	0.995992	gtex_liv	0.999981
1754	ENSG00000206418	RAB12	0.688048	0.0304298	0.491423	0.0524088	0.0178886	0.134241	0.566644	68	74	74	C2	Liver (GTEx)	EpiXcan	0.995992	gtex_liv	0.999981
1755	ENSG00000131697	NPHP4	-0.688042	-0.0151979	0.491426	0.215957	0.459287	1.76844e-19	2.49765e-17	37	48	48	C2	Liver (GTEx)	EpiXcan	0.995992	gtex_liv	0.999981
1756	ENSG00000130312	MRPL34	-0.687866	-0.0297471	0.491537	0.0595242	0.308071	6.76503e-12	2.94416e-10	19	29	29	C2	Liver (GTEx)	EpiXcan	0.995992	gtex_liv	0.999981
1757	ENSG00000091640	SPAG7	-0.687364	-0.0415994	0.491853	0.0227764	0.0336844	0.0395449	0.214308	6	6	6	C2	Liver (GTEx)	EpiXcan	0.995992	gtex_liv	0.999981
1758	ENSG00000182752	PAPPA	0.68684	0.0705769	0.492184	0.0126951	0.0580355	0.00681885	0.0473556	2	3	3	C2	Liver (GTEx)	EpiXcan	0.995992	gtex_liv	0.999981
1759	ENSG00000198794	SCAMP5	0.685712	0.0158136	0.492894	0.249289	0.381331	6.53761e-16	5.29164e-14	54	59	59	C2	Liver (GTEx)	EpiXcan	0.995992	gtex_liv	0.999981
1760	ENSG00000142082	SIRT3	-0.683722	-0.0302804	0.494151	0.0319305	0.149809	1.16056e-05	0.000157021	4	5	5	C2	Liver (GTEx)	EpiXcan	0.995992	gtex_liv	0.999981
1761	ENSG00000134121	CHL1	-0.683375	-0.0849969	0.49437	0.00804567	0.0120902	0.223599	0.798048	4	7	7	C2	Liver (GTEx)	EpiXcan	0.995992	gtex_liv	0.999981
1762	ENSG00000100522	GNPNAT1	-0.68286	-0.0441676	0.494695	0.024017	0.230995	1.36979e-08	3.29727e-07	12	20	20	C2	Liver (GTEx)	EpiXcan	0.995992	gtex_liv	0.999981
1763	ENSG00000179044	EXOC3L1	-0.682858	-0.12594	0.494697	0.00470171	0.0472971	0.0171362	0.105649	2	3	3	C2	Liver (GTEx)	EpiXcan	0.995992	gtex_liv	0.999981
1764	ENSG00000101199	ARFGAP1	0.682815	0.0316538	0.494724	0.0974152	0.0156397	0.173857	0.679881	45	57	57	C2	Liver (GTEx)	EpiXcan	0.995992	gtex_liv	0.999981
1765	ENSG00000196418	ZNF124	-0.682573	-0.0417261	0.494877	0.0375329	0.202358	1.63572e-07	3.20227e-06	14	20	20	C2	Liver (GTEx)	EpiXcan	0.995992	gtex_liv	0.999981
1766	ENSG00000037474	NSUN2	0.682396	0.0293028	0.494989	0.0533275	0.240761	4.05662e-09	1.07976e-07	21	27	27	C2	Liver (GTEx)	EpiXcan	0.995992	gtex_liv	0.999981
1767	ENSG00000183801	OLFML1	-0.681725	-0.254202	0.495413	0.000790568	0.0302788	0.0499166	0.259638	2	2	2	C2	Liver (GTEx)	EpiXcan	0.995992	gtex_liv	0.999981
1768	ENSG00000089351	GRAMD1A	-0.681715	-0.0491565	0.495419	0.021937	0.101723	0.000290377	0.00286261	8	9	9	C2	Liver (GTEx)	EpiXcan	0.995992	gtex_liv	0.999981
1769	ENSG00000099821	POLRMT	0.681344	0.0260809	0.495654	0.100301	0.261153	1.38227e-09	4.04481e-08	30	41	41	C2	Liver (GTEx)	EpiXcan	0.995992	gtex_liv	0.999981
1770	ENSG00000148303	RPL7A	0.680702	0.0823296	0.49606	0.0111791	0.0921852	0.000622824	0.00562589	11	15	15	C2	Liver (GTEx)	EpiXcan	0.995992	gtex_liv	0.999981
1771	ENSG00000164346	NSA2	-0.680303	-0.0145436	0.496313	0.208772	0.478444	2.72482e-21	5.54621e-19	18	22	22	C2	Liver (GTEx)	EpiXcan	0.995992	gtex_liv	0.999981
1772	ENSG00000204792	LINC01291	0.679986	0.0310023	0.496513	0.0845984	0.634804	9.42883e-33	1.63131e-29	14	18	18	C2	Liver (GTEx)	EpiXcan	0.995992	gtex_liv	0.999981
1773	ENSG00000153012	LGI2	0.679911	0.0457045	0.496561	0.0239123	0.0579848	0.00706609	0.048852	16	21	21	C2	Liver (GTEx)	EpiXcan	0.995992	gtex_liv	0.999981
1774	ENSG00000133477	FAM83F	-0.679843	-0.0278717	0.496604	0.0763578	0.0668933	0.00327665	0.0247555	15	18	18	C2	Liver (GTEx)	EpiXcan	0.995992	gtex_liv	0.999981
1775	ENSG00000137449	CPEB2	0.679725	0.0414175	0.496679	0.0396649	0.0224868	0.0997468	0.4531	26	28	28	C2	Liver (GTEx)	EpiXcan	0.995992	gtex_liv	0.999981
1776	ENSG00000134222	PSRC1	0.679616	0.0167155	0.496748	0.20248	0.432957	4.65598e-18	5.19705e-16	11	13	13	C2	Liver (GTEx)	EpiXcan	0.995992	gtex_liv	0.999981
1777	ENSG00000204516	MICB	-0.679212	-0.023187	0.497003	0.0810151	0.146925	8.58257e-06	0.000119268	18	20	20	C2	Liver (GTEx)	EpiXcan	0.995992	gtex_liv	0.999981
1778	ENSG00000146147	MLIP	0.677783	0.0143841	0.497909	0.305979	0.410519	4.29838e-22	9.75309e-20	11	11	11	C2	Liver (GTEx)	EpiXcan	0.995992	gtex_liv	0.999981
1779	ENSG00000104549	SQLE	0.677775	0.0295397	0.497914	0.107388	0.0377377	0.0290159	0.165203	27	35	35	C2	Liver (GTEx)	EpiXcan	0.995992	gtex_liv	0.999981
1780	ENSG00000178201	VN1R1	-0.676621	-0.0147811	0.498646	0.269866	0.241841	3.98974e-09	1.07019e-07	82	95	95	C2	Liver (GTEx)	EpiXcan	0.995992	gtex_liv	0.999981
1781	ENSG00000110911	SLC11A2	-0.676532	-0.0294347	0.498703	0.0857058	0.164497	2.47789e-06	3.90177e-05	37	46	46	C2	Liver (GTEx)	EpiXcan	0.995992	gtex_liv	0.999981
1782	ENSG00000125652	ALKBH7	0.676154	0.0648891	0.498943	0.0137291	0.0101054	0.274907	0.890263	6	8	8	C2	Liver (GTEx)	EpiXcan	0.995992	gtex_liv	0.999981
1783	ENSG00000112159	MDN1	0.673927	0.0282303	0.500358	0.0644269	0.178798	6.35672e-07	1.11512e-05	32	40	40	C2	Liver (GTEx)	EpiXcan	0.995992	gtex_liv	0.999981
1784	ENSG00000222009	BTBD19	-0.672917	-0.147961	0.501	0.00264343	0.017373	0.11871	0.518319	1	2	2	C2	Liver (GTEx)	EpiXcan	0.995992	gtex_liv	0.999981
1785	ENSG00000184903	IMMP2L	-0.672713	-0.0257814	0.50113	0.119189	0.0767325	0.00150072	0.0123273	65	77	77	C2	Liver (GTEx)	EpiXcan	0.995992	gtex_liv	0.999981
1786	ENSG00000105329	TGFB1	0.672443	0.0276021	0.501302	0.068186	0.238347	5.81228e-09	1.5037e-07	3	3	3	C2	Liver (GTEx)	EpiXcan	0.995992	gtex_liv	0.999981
1787	ENSG00000214367	HAUS3	-0.672076	-0.0244572	0.501535	0.0617631	0.0105995	0.266404	0.87751	31	37	37	C2	Liver (GTEx)	EpiXcan	0.995992	gtex_liv	0.999981
1788	ENSG00000172954	LCLAT1	-0.671438	-0.0253172	0.501941	0.0703129	0.265315	2.24088e-10	7.34978e-09	16	22	22	C2	Liver (GTEx)	EpiXcan	0.995992	gtex_liv	0.999981
1789	ENSG00000158286	RNF207	-0.670641	-0.0239304	0.502449	0.0746188	0.12303	6.68953e-05	0.000750931	14	19	19	C2	Liver (GTEx)	EpiXcan	0.995992	gtex_liv	0.999981
1790	ENSG00000172728	FUT10	0.670557	0.0300616	0.502503	0.0405498	0.279264	1.34072e-10	4.60469e-09	25	47	47	C2	Liver (GTEx)	EpiXcan	0.995992	gtex_liv	0.999981
1791	ENSG00000143443	C1orf56	0.670534	0.0762721	0.502517	0.00909183	0.0447848	0.0184766	0.112708	10	14	14	C2	Liver (GTEx)	EpiXcan	0.995992	gtex_liv	0.999981
1792	ENSG00000120162	MOB3B	-0.670389	-0.100848	0.50261	0.00493334	0.0135156	0.154164	0.628139	2	2	2	C2	Liver (GTEx)	EpiXcan	0.995992	gtex_liv	0.999981
1793	ENSG00000176783	RUFY1	0.670334	0.055505	0.502645	0.0158488	0.0226062	0.0846523	0.398935	17	20	20	C2	Liver (GTEx)	EpiXcan	0.995992	gtex_liv	0.999981
1794	ENSG00000177119	ANO6	0.67015	0.074933	0.502762	0.00878194	0.0105789	0.261792	0.869769	11	13	13	C2	Liver (GTEx)	EpiXcan	0.995992	gtex_liv	0.999981
1795	ENSG00000132780	NASP	0.670091	0.00618874	0.5028	0.00365162	0.0169599	0.125832	0.54132	1	2	2	C2	Liver (GTEx)	EpiXcan	0.995992	gtex_liv	0.999981
1796	ENSG00000224877	NDUFAF8	-0.668495	-0.0823075	0.503818	0.00886209	0.0136463	0.203384	0.754743	3	5	5	C2	Liver (GTEx)	EpiXcan	0.995992	gtex_liv	0.999981
1797	ENSG00000214293	APTR	-0.668214	-0.0337825	0.503997	0.0614621	0.0465941	0.0128049	0.0823956	27	33	33	C2	Liver (GTEx)	EpiXcan	0.995992	gtex_liv	0.999981
1798	ENSG00000108639	SYNGR2	0.668096	0.0273703	0.504072	0.119538	0.0443377	0.020769	0.124551	75	97	97	C2	Liver (GTEx)	EpiXcan	0.995992	gtex_liv	0.999981
1799	ENSG00000120539	MASTL	0.667568	0.0194017	0.504409	0.144415	0.402075	6.78985e-17	6.39308e-15	29	41	41	C2	Liver (GTEx)	EpiXcan	0.995992	gtex_liv	0.999981
1800	ENSG00000088881	EBF4	0.667066	0.0367763	0.50473	0.0424243	0.189395	1.53895e-07	3.03428e-06	12	13	13	C2	Liver (GTEx)	EpiXcan	0.995992	gtex_liv	0.999981
1801	ENSG00000113369	ARRDC3	-0.666717	-0.0305845	0.504953	0.0487743	0.0145778	0.178085	0.691992	15	18	18	C2	Liver (GTEx)	EpiXcan	0.995992	gtex_liv	0.999981
1802	ENSG00000095794	CREM	-0.666554	-0.0565524	0.505057	0.0165217	0.0148887	0.163848	0.65429	5	5	5	C2	Liver (GTEx)	EpiXcan	0.995992	gtex_liv	0.999981
1803	ENSG00000105854	PON2	-0.665952	-0.0151715	0.505442	0.103304	0.331238	1.0664e-13	6.0492e-12	31	42	42	C2	Liver (GTEx)	EpiXcan	0.995992	gtex_liv	0.999981
1804	ENSG00000148832	PAOX	0.664651	0.0351214	0.506274	0.0532829	0.0907991	0.000591731	0.00538471	13	16	16	C2	Liver (GTEx)	EpiXcan	0.995992	gtex_liv	0.999981
1805	ENSG00000270195	AC016773.1	-0.664116	-0.0572833	0.506616	0.0120608	0.0263417	0.0713143	0.346216	9	13	13	C2	Liver (GTEx)	EpiXcan	0.995992	gtex_liv	0.999981
1806	ENSG00000115524	SF3B1	-0.66323	-0.023042	0.507183	0.0458422	0.0689893	0.00310177	0.0235629	19	23	23	C2	Liver (GTEx)	EpiXcan	0.995992	gtex_liv	0.999981
1807	ENSG00000018869	ZNF582	0.662281	0.017657	0.507791	0.1022	0.0125128	0.217918	0.787728	33	43	43	C2	Liver (GTEx)	EpiXcan	0.995992	gtex_liv	0.999981
1808	ENSG00000105171	POP4	-0.661043	-0.0158992	0.508585	0.147113	0.118293	6.60648e-05	0.000742813	74	85	85	C2	Liver (GTEx)	EpiXcan	0.995992	gtex_liv	0.999981
1809	ENSG00000115464	USP34	0.660586	0.0429333	0.508878	0.0289044	0.02173	0.105164	0.471517	13	18	18	C2	Liver (GTEx)	EpiXcan	0.995992	gtex_liv	0.999981
1810	ENSG00000154217	PITPNC1	0.660192	0.0561353	0.509131	0.0127762	0.142334	1.2988e-05	0.000175211	5	7	7	C2	Liver (GTEx)	EpiXcan	0.995992	gtex_liv	0.999981
1811	ENSG00000160392	C19orf47	-0.65793	-0.0373508	0.510583	0.0166549	0.0517442	0.0098418	0.0653335	9	10	10	C2	Liver (GTEx)	EpiXcan	0.995992	gtex_liv	0.999981
1812	ENSG00000206559	ZCWPW2	0.65745	0.124102	0.510892	0.00385377	0.0101604	0.272277	0.886517	3	5	5	C2	Liver (GTEx)	EpiXcan	0.995992	gtex_liv	0.999981
1813	ENSG00000240184	PCDHGC3	-0.656883	-0.052506	0.511256	0.0237772	0.0508833	0.0108035	0.0709689	12	12	12	C2	Liver (GTEx)	EpiXcan	0.995992	gtex_liv	0.999981
1814	ENSG00000198677	TTC37	0.656037	0.0639987	0.5118	0.0167829	0.0320178	0.0455677	0.241422	5	6	6	C2	Liver (GTEx)	EpiXcan	0.995992	gtex_liv	0.999981
1815	ENSG00000198252	STYX	0.655754	0.055482	0.511983	0.0121078	0.0297762	0.0487003	0.254363	5	6	6	C2	Liver (GTEx)	EpiXcan	0.995992	gtex_liv	0.999981
1816	ENSG00000144182	LIPT1	-0.655424	-0.0273023	0.512195	0.0590127	0.156176	4.90901e-06	7.20526e-05	11	14	14	C2	Liver (GTEx)	EpiXcan	0.995992	gtex_liv	0.999981
1817	ENSG00000115364	MRPL19	-0.655267	-0.0200208	0.512296	0.108583	0.256836	1.42538e-09	4.16005e-08	12	15	15	C2	Liver (GTEx)	EpiXcan	0.995992	gtex_liv	0.999981
1818	ENSG00000236255	AC009404.1	-0.654966	-0.043263	0.51249	0.0304861	0.0589356	0.00577354	0.0409383	18	19	19	C2	Liver (GTEx)	EpiXcan	0.995992	gtex_liv	0.999981
1819	ENSG00000124588	NQO2	0.654732	0.0194664	0.51264	0.0772165	0.305622	1.29571e-11	5.30587e-10	36	49	49	C2	Liver (GTEx)	EpiXcan	0.995992	gtex_liv	0.999981
1820	ENSG00000250303	AP002884.3	0.653962	0.09924	0.513136	0.012862	0.0144773	0.187141	0.714691	6	6	6	C2	Liver (GTEx)	EpiXcan	0.995992	gtex_liv	0.999981
1821	ENSG00000178381	ZFAND2A	0.653934	0.0468295	0.513154	0.0228092	0.140094	1.93715e-05	0.000248222	8	11	11	C2	Liver (GTEx)	EpiXcan	0.995992	gtex_liv	0.999981
1822	ENSG00000157107	FCHO2	0.653376	0.0367001	0.513514	0.0345503	0.0101538	0.259064	0.86558	14	15	15	C2	Liver (GTEx)	EpiXcan	0.995992	gtex_liv	0.999981
1823	ENSG00000170293	CMTM8	-0.653311	-0.0241808	0.513556	0.0524899	0.0799697	0.00147263	0.0121287	23	26	26	C2	Liver (GTEx)	EpiXcan	0.995992	gtex_liv	0.999981
1824	ENSG00000189362	NEMP2	0.652554	0.0436175	0.514044	0.0250696	0.0133755	0.205022	0.758949	27	35	35	C2	Liver (GTEx)	EpiXcan	0.995992	gtex_liv	0.999981
1825	ENSG00000143126	CELSR2	0.652291	0.0136085	0.514214	0.273941	0.404072	5.53124e-16	4.55702e-14	12	12	12	C2	Liver (GTEx)	EpiXcan	0.995992	gtex_liv	0.999981
1826	ENSG00000204054	LINC00963	-0.652018	-0.0295096	0.51439	0.105828	0.152801	6.23305e-06	8.94007e-05	28	32	32	C2	Liver (GTEx)	EpiXcan	0.995992	gtex_liv	0.999981
1827	ENSG00000143971	ETAA1	-0.651166	-0.0312587	0.514939	0.04394	0.0951144	0.000323903	0.00315048	8	8	8	C2	Liver (GTEx)	EpiXcan	0.995992	gtex_liv	0.999981
1828	ENSG00000198909	MAP3K3	0.651044	0.0873586	0.515018	0.00716504	0.116744	0.000121449	0.00130659	4	7	7	C2	Liver (GTEx)	EpiXcan	0.995992	gtex_liv	0.999981
1829	ENSG00000150401	DCUN1D2	-0.650911	-0.0441743	0.515104	0.0240487	0.0287167	0.0572019	0.29065	13	20	20	C2	Liver (GTEx)	EpiXcan	0.995992	gtex_liv	0.999981
1830	ENSG00000196981	WDR5B	0.650726	0.0241023	0.515223	0.0763486	0.168607	1.33983e-06	2.22624e-05	67	75	75	C2	Liver (GTEx)	EpiXcan	0.995992	gtex_liv	0.999981
1831	ENSG00000204103	MAFB	0.650368	0.0236867	0.515454	0.0554404	0.0396413	0.0208776	0.125148	11	12	12	C2	Liver (GTEx)	EpiXcan	0.995992	gtex_liv	0.999981
1832	ENSG00000183060	LYSMD4	-0.65031	-0.0120285	0.515492	0.349043	0.351581	8.78111e-14	5.00162e-12	72	84	84	C2	Liver (GTEx)	EpiXcan	0.995992	gtex_liv	0.999981
1833	ENSG00000131626	PPFIA1	0.649746	0.0202414	0.515857	0.1482	0.222008	2.76942e-08	6.32534e-07	66	88	88	C2	Liver (GTEx)	EpiXcan	0.995992	gtex_liv	0.999981
1834	ENSG00000120784	ZFP30	-0.649713	-0.0370591	0.515878	0.0319705	0.0486702	0.0136568	0.0869872	7	7	7	C2	Liver (GTEx)	EpiXcan	0.995992	gtex_liv	0.999981
1835	ENSG00000112139	MDGA1	0.649494	0.0176361	0.516019	0.207512	0.469449	1.12406e-19	1.62063e-17	22	29	29	C2	Liver (GTEx)	EpiXcan	0.995992	gtex_liv	0.999981
1836	ENSG00000183186	C2CD4C	0.64944	0.0511377	0.516054	0.0182004	0.0962062	0.000337358	0.00327216	9	12	12	C2	Liver (GTEx)	EpiXcan	0.995992	gtex_liv	0.999981
1837	ENSG00000109680	TBC1D19	-0.649351	-0.0202346	0.516112	0.0698481	0.0425587	0.0210875	0.126079	20	26	26	C2	Liver (GTEx)	EpiXcan	0.995992	gtex_liv	0.999981
1838	ENSG00000124523	SIRT5	-0.649292	-0.027877	0.516149	0.0617798	0.0879066	0.000794292	0.00698019	18	21	21	C2	Liver (GTEx)	EpiXcan	0.995992	gtex_liv	0.999981
1839	ENSG00000081923	ATP8B1	-0.648047	-0.0213135	0.516955	0.121552	0.0816661	0.0014205	0.0117591	50	61	61	C2	Liver (GTEx)	EpiXcan	0.995992	gtex_liv	0.999981
1840	ENSG00000272338	AC067838.1	0.647662	0.052648	0.517204	0.0129329	0.0938245	0.000343561	0.00332161	18	29	29	C2	Liver (GTEx)	EpiXcan	0.995992	gtex_liv	0.999981
1841	ENSG00000068976	PYGM	-0.646924	-0.0661588	0.517681	0.00963587	0.0237758	0.0886383	0.413635	13	18	18	C2	Liver (GTEx)	EpiXcan	0.995992	gtex_liv	0.999981
1842	ENSG00000144043	TEX261	-0.646697	-0.0408765	0.517828	0.0300898	0.132265	3.43698e-05	0.000414745	7	9	9	C2	Liver (GTEx)	EpiXcan	0.995992	gtex_liv	0.999981
1843	ENSG00000152439	ZNF773	-0.646232	-0.0303726	0.518129	0.0701528	0.120914	6.79429e-05	0.000760839	16	21	21	C2	Liver (GTEx)	EpiXcan	0.995992	gtex_liv	0.999981
1844	ENSG00000267368	UPK3BL1	0.645999	0.019705	0.51828	0.141634	0.119702	9.34621e-05	0.00102912	52	61	61	C2	Liver (GTEx)	EpiXcan	0.995992	gtex_liv	0.999981
1845	ENSG00000104472	CHRAC1	-0.645774	-0.046822	0.518426	0.0188335	0.0524393	0.0101086	0.0669118	8	10	10	C2	Liver (GTEx)	EpiXcan	0.995992	gtex_liv	0.999981
1846	ENSG00000125611	CHCHD5	-0.645042	-0.0486482	0.5189	0.0149216	0.0106317	0.256286	0.860874	8	10	10	C2	Liver (GTEx)	EpiXcan	0.995992	gtex_liv	0.999981
1847	ENSG00000013288	MAN2B2	0.644616	0.0194077	0.519176	0.102767	0.151546	6.9666e-06	9.85938e-05	32	37	37	C2	Liver (GTEx)	EpiXcan	0.995992	gtex_liv	0.999981
1848	ENSG00000188157	AGRN	0.644076	0.0542178	0.519526	0.0173024	0.0950271	0.000470518	0.00440328	4	4	4	C2	Liver (GTEx)	EpiXcan	0.995992	gtex_liv	0.999981
1849	ENSG00000075407	ZNF37A	-0.643731	-0.0614887	0.51975	0.0151328	0.010094	0.261459	0.868872	17	21	21	C2	Liver (GTEx)	EpiXcan	0.995992	gtex_liv	0.999981
1850	ENSG00000139998	RAB15	0.643217	0.0397233	0.520083	0.0309476	0.0246133	0.0867656	0.407092	11	12	12	C2	Liver (GTEx)	EpiXcan	0.995992	gtex_liv	0.999981
1851	ENSG00000264247	LINC00909	-0.643107	-0.0283463	0.520155	0.11447	0.143089	1.67432e-05	0.000219598	24	27	27	C2	Liver (GTEx)	EpiXcan	0.995992	gtex_liv	0.999981
1852	ENSG00000162889	MAPKAPK2	0.642925	0.0309517	0.520273	0.0301985	0.0358496	0.0351138	0.193784	15	23	23	C2	Liver (GTEx)	EpiXcan	0.995992	gtex_liv	0.999981
1853	ENSG00000172650	AGAP5	-0.64246	-0.102552	0.520575	0.00673302	0.019287	0.128631	0.549838	12	21	21	C2	Liver (GTEx)	EpiXcan	0.995992	gtex_liv	0.999981
1854	ENSG00000153904	DDAH1	-0.642415	-0.0126469	0.520604	0.297079	0.533858	2.24623e-24	7.58294e-22	42	48	48	C2	Liver (GTEx)	EpiXcan	0.995992	gtex_liv	0.999981
1855	ENSG00000197747	S100A10	0.641837	0.0551949	0.520979	0.0229355	0.148177	1.11112e-05	0.000151289	14	16	16	C2	Liver (GTEx)	EpiXcan	0.995992	gtex_liv	0.999981
1856	ENSG00000164307	ERAP1	-0.641418	-0.014758	0.521251	0.178568	0.289447	1.70265e-11	6.8507e-10	32	39	39	C2	Liver (GTEx)	EpiXcan	0.995992	gtex_liv	0.999981
1857	ENSG00000085415	SEH1L	-0.641079	-0.0325318	0.521471	0.0614164	0.058265	0.00530571	0.0381488	18	24	24	C2	Liver (GTEx)	EpiXcan	0.995992	gtex_liv	0.999981
1858	ENSG00000065320	NTN1	0.640925	0.0288752	0.521572	0.0568005	0.219412	8.25712e-09	2.08173e-07	7	8	8	C2	Liver (GTEx)	EpiXcan	0.995992	gtex_liv	0.999981
1859	ENSG00000136104	RNASEH2B	-0.640901	-0.0363191	0.521587	0.0402217	0.23095	2.14069e-09	6.07157e-08	8	10	10	C2	Liver (GTEx)	EpiXcan	0.995992	gtex_liv	0.999981
1860	ENSG00000198231	DDX42	0.640858	0.0621861	0.521615	0.0161624	0.033436	0.0456083	0.241447	14	20	20	C2	Liver (GTEx)	EpiXcan	0.995992	gtex_liv	0.999981
1861	ENSG00000162076	FLYWCH2	0.640198	0.0715401	0.522044	0.00889333	0.0110913	0.250917	0.852157	5	7	7	C2	Liver (GTEx)	EpiXcan	0.995992	gtex_liv	0.999981
1862	ENSG00000119616	FCF1	-0.64017	-0.107961	0.522062	0.00849135	0.0141506	0.193233	0.730747	24	31	31	C2	Liver (GTEx)	EpiXcan	0.995992	gtex_liv	0.999981
1863	ENSG00000160932	LY6E	0.640125	0.0104558	0.522091	0.15019	0.199656	1.54373e-07	3.03937e-06	34	42	42	C2	Liver (GTEx)	EpiXcan	0.995992	gtex_liv	0.999981
1864	ENSG00000120129	DUSP1	0.639877	0.0535904	0.522253	0.0419385	0.0282402	0.0505125	0.262146	21	24	24	C2	Liver (GTEx)	EpiXcan	0.995992	gtex_liv	0.999981
1865	ENSG00000145623	OSMR	-0.639536	-0.0270175	0.522474	0.0891493	0.254362	4.10058e-10	1.2958e-08	9	9	9	C2	Liver (GTEx)	EpiXcan	0.995992	gtex_liv	0.999981
1866	ENSG00000100429	HDAC10	0.639403	0.0328809	0.522561	0.0628524	0.271448	1.80082e-10	6.04981e-09	16	19	19	C2	Liver (GTEx)	EpiXcan	0.995992	gtex_liv	0.999981
1867	ENSG00000222011	FAM185A	0.639293	0.0450573	0.522632	0.0256535	0.0222245	0.0956839	0.439369	10	11	11	C2	Liver (GTEx)	EpiXcan	0.995992	gtex_liv	0.999981
1868	ENSG00000168490	PHYHIP	-0.639194	-0.0159134	0.522696	0.153727	0.0407102	0.0253503	0.14755	59	73	73	C2	Liver (GTEx)	EpiXcan	0.995992	gtex_liv	0.999981
1869	ENSG00000215908	CROCCP2	0.639154	0.0308726	0.522723	0.0461184	0.0497175	0.0089291	0.0599727	18	28	28	C2	Liver (GTEx)	EpiXcan	0.995992	gtex_liv	0.999981
1870	ENSG00000174194	AGAP8	0.638904	0.0913162	0.522885	0.00556396	0.300407	1.36495e-12	6.72321e-11	9	23	23	C2	Liver (GTEx)	EpiXcan	0.995992	gtex_liv	0.999981
1871	ENSG00000065548	ZC3H15	-0.638878	-0.0998063	0.522902	0.00498499	0.0275186	0.0618383	0.30995	5	5	5	C2	Liver (GTEx)	EpiXcan	0.995992	gtex_liv	0.999981
1872	ENSG00000152556	PFKM	-0.638855	-0.0166985	0.522917	0.166719	0.0335835	0.0386408	0.210562	64	71	71	C2	Liver (GTEx)	EpiXcan	0.995992	gtex_liv	0.999981
1873	ENSG00000250786	SNHG18	-0.638373	-0.0104875	0.523231	0.304284	0.516662	2.43722e-22	5.81614e-20	40	46	46	C2	Liver (GTEx)	EpiXcan	0.995992	gtex_liv	0.999981
1874	ENSG00000100580	TMED8	0.638042	0.0151869	0.523446	0.180549	0.32594	1.7011e-12	8.14703e-11	60	68	68	C2	Liver (GTEx)	EpiXcan	0.995992	gtex_liv	0.999981
1875	ENSG00000205670	SMIM11A	0.637778	0.0232103	0.523618	0.0966747	0.0895642	0.000802374	0.00704227	42	48	48	C2	Liver (GTEx)	EpiXcan	0.995992	gtex_liv	0.999981
1876	ENSG00000196247	ZNF107	-0.637732	-0.0137207	0.523648	0.16678	0.417753	8.7249e-17	7.94482e-15	17	23	23	C2	Liver (GTEx)	EpiXcan	0.995992	gtex_liv	0.999981
1877	ENSG00000169994	MYO7B	-0.637585	-0.0184584	0.523744	0.0934743	0.0466801	0.0165542	0.102748	30	35	35	C2	Liver (GTEx)	EpiXcan	0.995992	gtex_liv	0.999981
1878	ENSG00000237125	HAND2-AS1	-0.637412	-0.0369853	0.523856	0.0308456	0.0295547	0.0507645	0.263039	26	34	34	C2	Liver (GTEx)	EpiXcan	0.995992	gtex_liv	0.999981
1879	ENSG00000132535	DLG4	-0.636578	-0.137101	0.5244	0.0045753	0.0303615	0.0503161	0.261225	1	1	1	C2	Liver (GTEx)	EpiXcan	0.995992	gtex_liv	0.999981
1880	ENSG00000226200	SGMS1-AS1	-0.636193	-0.0743401	0.524651	0.00800568	0.0195398	0.125735	0.541137	4	5	5	C2	Liver (GTEx)	EpiXcan	0.995992	gtex_liv	0.999981
1881	ENSG00000106125	MINDY4	-0.633989	-0.0235817	0.526088	0.0772814	0.148396	4.44387e-06	6.59245e-05	7	7	7	C2	Liver (GTEx)	EpiXcan	0.995992	gtex_liv	0.999981
1882	ENSG00000185236	RAB11B	-0.633934	-0.0675147	0.526124	0.0221659	0.0125591	0.218042	0.787969	18	22	22	C2	Liver (GTEx)	EpiXcan	0.995992	gtex_liv	0.999981
1883	ENSG00000270015	AC087481.3	-0.633733	-0.0499957	0.526255	0.0158143	0.14171	1.13799e-05	0.000154421	4	6	6	C2	Liver (GTEx)	EpiXcan	0.995992	gtex_liv	0.999981
1884	ENSG00000236901	MIR600HG	-0.633366	-0.0211406	0.526495	0.0813515	0.116507	7.78607e-05	0.000866992	25	28	28	C2	Liver (GTEx)	EpiXcan	0.995992	gtex_liv	0.999981
1885	ENSG00000092607	TBX15	-0.633319	-0.0380509	0.526526	0.0399193	0.055995	0.00688084	0.0477143	31	41	41	C2	Liver (GTEx)	EpiXcan	0.995992	gtex_liv	0.999981
1886	ENSG00000077147	TM9SF3	-0.633134	-0.270079	0.526646	0.00116608	0.155811	5.01521e-06	7.3378e-05	4	6	6	C2	Liver (GTEx)	EpiXcan	0.995992	gtex_liv	0.999981
1887	ENSG00000101751	POLI	0.633112	0.0205454	0.526661	0.0875399	0.1042	0.000203031	0.00207544	37	45	45	C2	Liver (GTEx)	EpiXcan	0.995992	gtex_liv	0.999981
1888	ENSG00000182903	ZNF721	0.632552	0.0275766	0.527026	0.0691814	0.122785	4.50831e-05	0.000528362	22	25	25	C2	Liver (GTEx)	EpiXcan	0.995992	gtex_liv	0.999981
1889	ENSG00000114395	CYB561D2	0.632535	0.0216233	0.527037	0.0890856	0.085752	0.000870182	0.00754648	32	36	36	C2	Liver (GTEx)	EpiXcan	0.995992	gtex_liv	0.999981
1890	ENSG00000080573	COL5A3	0.632508	0.0578974	0.527055	0.0203306	0.108101	0.000220015	0.00222768	3	3	3	C2	Liver (GTEx)	EpiXcan	0.995992	gtex_liv	0.999981
1891	ENSG00000197746	PSAP	0.632367	0.0423659	0.527147	0.0336572	0.0824162	0.00129268	0.0108239	6	7	7	C2	Liver (GTEx)	EpiXcan	0.995992	gtex_liv	0.999981
1892	ENSG00000163320	CGGBP1	0.632229	0.0204024	0.527237	0.129801	0.161165	8.49683e-07	1.44833e-05	60	71	71	C2	Liver (GTEx)	EpiXcan	0.995992	gtex_liv	0.999981
1893	ENSG00000186715	MST1L	0.631627	0.0115339	0.527631	0.186635	0.158586	3.71769e-06	5.6222e-05	58	72	72	C2	Liver (GTEx)	EpiXcan	0.995992	gtex_liv	0.999981
1894	ENSG00000142089	IFITM3	-0.631577	-0.0580701	0.527663	0.020497	0.0351386	0.0337585	0.187802	12	20	20	C2	Liver (GTEx)	EpiXcan	0.995992	gtex_liv	0.999981
1895	ENSG00000106733	NMRK1	-0.631546	-0.023666	0.527684	0.110556	0.196299	1.92552e-07	3.72742e-06	16	19	19	C2	Liver (GTEx)	EpiXcan	0.995992	gtex_liv	0.999981
1896	ENSG00000114270	COL7A1	-0.631257	-0.0492737	0.527873	0.0235585	0.0737403	0.00120155	0.0101221	2	2	2	C2	Liver (GTEx)	EpiXcan	0.995992	gtex_liv	0.999981
1897	ENSG00000141759	TXNL4A	0.629992	0.828846	0.5287	6.20852e-05	0.0624887	0.00582235	0.0412421	1	2	2	C2	Liver (GTEx)	EpiXcan	0.995992	gtex_liv	0.999981
1898	ENSG00000269893	SNHG8	0.629985	0.0302879	0.528704	0.0509388	0.176528	1.16303e-06	1.95121e-05	11	15	15	C2	Liver (GTEx)	EpiXcan	0.995992	gtex_liv	0.999981
1899	ENSG00000148773	MKI67	0.629722	0.0190758	0.528876	0.122951	0.0142719	0.185553	0.711225	58	71	71	C2	Liver (GTEx)	EpiXcan	0.995992	gtex_liv	0.999981
1900	ENSG00000131558	EXOC4	-0.629599	-0.0229479	0.528957	0.0832477	0.0443391	0.0156524	0.0980294	19	24	24	C2	Liver (GTEx)	EpiXcan	0.995992	gtex_liv	0.999981
1901	ENSG00000008394	MGST1	-0.629275	-0.0477008	0.529169	0.0271916	0.0604726	0.00610884	0.0429418	8	9	9	C2	Liver (GTEx)	EpiXcan	0.995992	gtex_liv	0.999981
1902	ENSG00000134809	TIMM10	-0.629187	-0.0266634	0.529227	0.068488	0.331443	1.51706e-13	8.46679e-12	19	25	25	C2	Liver (GTEx)	EpiXcan	0.995992	gtex_liv	0.999981
1903	ENSG00000140943	MBTPS1	0.629126	0.0269255	0.529267	0.0576665	0.0552548	0.00747891	0.0514747	23	33	33	C2	Liver (GTEx)	EpiXcan	0.995992	gtex_liv	0.999981
1904	ENSG00000153179	RASSF3	0.628933	0.035528	0.529393	0.0356879	0.0811769	0.00107348	0.00912093	6	7	7	C2	Liver (GTEx)	EpiXcan	0.995992	gtex_liv	0.999981
1905	ENSG00000185442	FAM174B	-0.628891	-0.0408562	0.529421	0.0277631	0.021127	0.1002	0.454697	5	6	6	C2	Liver (GTEx)	EpiXcan	0.995992	gtex_liv	0.999981
1906	ENSG00000122557	HERPUD2	0.628671	0.0328297	0.529565	0.0552589	0.262087	4.93811e-10	1.52905e-08	32	43	43	C2	Liver (GTEx)	EpiXcan	0.995992	gtex_liv	0.999981
1907	ENSG00000198945	L3MBTL3	-0.628568	-0.0289492	0.529632	0.0600534	0.224382	2.40965e-08	5.5866e-07	29	36	36	C2	Liver (GTEx)	EpiXcan	0.995992	gtex_liv	0.999981
1908	ENSG00000197451	HNRNPAB	-0.628486	-0.0303694	0.529685	0.0502247	0.0250615	0.0681856	0.334073	19	21	21	C2	Liver (GTEx)	EpiXcan	0.995992	gtex_liv	0.999981
1909	ENSG00000184470	TXNRD2	-0.628163	-0.0418184	0.529897	0.0269636	0.0729172	0.00216399	0.017086	16	21	21	C2	Liver (GTEx)	EpiXcan	0.995992	gtex_liv	0.999981
1910	ENSG00000116353	MECR	0.627768	0.0667581	0.530156	0.00719562	0.0279739	0.0663857	0.326991	6	6	6	C2	Liver (GTEx)	EpiXcan	0.995992	gtex_liv	0.999981
1911	ENSG00000053372	MRTO4	0.627674	0.0520288	0.530218	0.0160665	0.0581853	0.00668637	0.0465424	8	11	11	C2	Liver (GTEx)	EpiXcan	0.995992	gtex_liv	0.999981
1912	ENSG00000091129	NRCAM	-0.627345	-0.211254	0.530433	0.00154165	0.0132929	0.212604	0.775401	4	7	7	C2	Liver (GTEx)	EpiXcan	0.995992	gtex_liv	0.999981
1913	ENSG00000112769	LAMA4	-0.627247	-0.05402	0.530497	0.0338002	0.0739838	0.00264505	0.0204526	27	31	31	C2	Liver (GTEx)	EpiXcan	0.995992	gtex_liv	0.999981
1914	ENSG00000170837	GPR27	0.626938	0.314811	0.5307	0.000471037	0.0240677	0.0872573	0.409122	1	1	1	C2	Liver (GTEx)	EpiXcan	0.995992	gtex_liv	0.999981
1915	ENSG00000198720	ANKRD13B	0.626633	0.0597044	0.5309	0.0109621	0.0309678	0.0420495	0.22611	1	1	1	C2	Liver (GTEx)	EpiXcan	0.995992	gtex_liv	0.999981
1916	ENSG00000113838	TBCCD1	0.626533	0.0842663	0.530966	0.0099514	0.016165	0.139723	0.584189	3	3	3	C2	Liver (GTEx)	EpiXcan	0.995992	gtex_liv	0.999981
1917	ENSG00000115275	MOGS	0.626096	0.025409	0.531252	0.0902842	0.165103	2.18281e-06	3.45677e-05	13	14	14	C2	Liver (GTEx)	EpiXcan	0.995992	gtex_liv	0.999981
1918	ENSG00000170100	ZNF778	0.625205	0.0215005	0.531837	0.103192	0.134048	2.89193e-05	0.000355166	37	57	57	C2	Liver (GTEx)	EpiXcan	0.995992	gtex_liv	0.999981
1919	ENSG00000090054	SPTLC1	-0.625205	-0.0203345	0.531837	0.141162	0.0283023	0.0640355	0.31836	43	47	47	C2	Liver (GTEx)	EpiXcan	0.995992	gtex_liv	0.999981
1920	ENSG00000135929	CYP27A1	0.624888	0.0320003	0.532045	0.0421396	0.0916095	0.000576776	0.00526941	23	31	31	C2	Liver (GTEx)	EpiXcan	0.995992	gtex_liv	0.999981
1921	ENSG00000272645	GTF2IP20	-0.623202	-0.0341074	0.533152	0.0449206	0.0586222	0.00669167	0.0465424	17	21	21	C2	Liver (GTEx)	EpiXcan	0.995992	gtex_liv	0.999981
1922	ENSG00000198429	ZNF69	0.622672	0.615745	0.5335	0.000105102	0.0132488	0.193152	0.730695	1	1	1	C2	Liver (GTEx)	EpiXcan	0.995992	gtex_liv	0.999981
1923	ENSG00000157191	NECAP2	-0.622573	-0.0517998	0.533565	0.0213311	0.0432471	0.0175381	0.107695	7	7	7	C2	Liver (GTEx)	EpiXcan	0.995992	gtex_liv	0.999981
1924	ENSG00000110768	GTF2H1	0.622565	0.0559277	0.53357	0.0144043	0.0869468	0.000843508	0.00735201	3	6	6	C2	Liver (GTEx)	EpiXcan	0.995992	gtex_liv	0.999981
1925	ENSG00000188542	DUSP28	0.621935	0.040063	0.533985	0.0254013	0.0190511	0.133298	0.564559	26	34	34	C2	Liver (GTEx)	EpiXcan	0.995992	gtex_liv	0.999981
1926	ENSG00000115523	GNLY	-0.621845	-0.0548635	0.534043	0.0175539	0.0260802	0.0713557	0.346295	10	11	11	C2	Liver (GTEx)	EpiXcan	0.995992	gtex_liv	0.999981
1927	ENSG00000006744	ELAC2	0.621759	0.0331803	0.5341	0.0125748	0.0499831	0.0136165	0.086771	11	15	15	C2	Liver (GTEx)	EpiXcan	0.995992	gtex_liv	0.999981
1928	ENSG00000139433	GLTP	0.620823	0.0756268	0.534716	0.0100609	0.0456868	0.0190256	0.115446	6	9	9	C2	Liver (GTEx)	EpiXcan	0.995992	gtex_liv	0.999981
1929	ENSG00000183111	ARHGEF37	-0.620805	-0.0232956	0.534728	0.103744	0.245388	3.87002e-09	1.04415e-07	7	8	8	C2	Liver (GTEx)	EpiXcan	0.995992	gtex_liv	0.999981
1930	ENSG00000163412	EIF4E3	0.620502	0.105257	0.534927	0.00412592	0.0205972	0.113088	0.499123	3	4	4	C2	Liver (GTEx)	EpiXcan	0.995992	gtex_liv	0.999981
1931	ENSG00000101224	CDC25B	-0.620227	-0.0538284	0.535108	0.0137554	0.0127007	0.224065	0.799505	5	5	5	C2	Liver (GTEx)	EpiXcan	0.995992	gtex_liv	0.999981
1932	ENSG00000155592	ZKSCAN2	-0.619963	-0.038397	0.535282	0.0384656	0.0319157	0.0495501	0.258022	20	24	24	C2	Liver (GTEx)	EpiXcan	0.995992	gtex_liv	0.999981
1933	ENSG00000197816	CCDC180	0.619425	0.0565659	0.535636	0.0188276	0.0273658	0.068454	0.335066	34	37	37	C2	Liver (GTEx)	EpiXcan	0.995992	gtex_liv	0.999981
1934	ENSG00000108219	TSPAN14	-0.619288	-0.0719346	0.535726	0.00890914	0.0809721	0.00147303	0.0121287	6	9	9	C2	Liver (GTEx)	EpiXcan	0.995992	gtex_liv	0.999981
1935	ENSG00000169758	TMEM266	-0.618629	-0.0502703	0.536161	0.0238855	0.0201026	0.123356	0.533053	13	14	14	C2	Liver (GTEx)	EpiXcan	0.995992	gtex_liv	0.999981
1936	ENSG00000226332	AL354836.1	-0.617944	-0.0194639	0.536613	0.0757798	0.164293	1.79847e-06	2.88778e-05	13	17	17	C2	Liver (GTEx)	EpiXcan	0.995992	gtex_liv	0.999981
1937	ENSG00000233621	LINC01137	-0.61616	-0.0176653	0.537789	0.219299	0.237248	3.09171e-09	8.54138e-08	68	76	76	C2	Liver (GTEx)	EpiXcan	0.995992	gtex_liv	0.999981
1938	ENSG00000125457	MIF4GD	-0.616133	-0.0289181	0.537806	0.0208581	0.0328116	0.0439675	0.234673	17	20	20	C2	Liver (GTEx)	EpiXcan	0.995992	gtex_liv	0.999981
1939	ENSG00000128274	A4GALT	-0.616031	-0.0171719	0.537874	0.136854	0.146219	1.05346e-05	0.000144222	43	48	48	C2	Liver (GTEx)	EpiXcan	0.995992	gtex_liv	0.999981
1940	ENSG00000140853	NLRC5	-0.615667	-0.0696497	0.538115	0.00780854	0.0609442	0.00660262	0.0461084	6	8	8	C2	Liver (GTEx)	EpiXcan	0.995992	gtex_liv	0.999981
1941	ENSG00000168297	PXK	0.615624	0.0206125	0.538143	0.0842788	0.019132	0.121122	0.526349	60	69	69	C2	Liver (GTEx)	EpiXcan	0.995992	gtex_liv	0.999981
1942	ENSG00000196502	SULT1A1	-0.615243	-0.0461602	0.538394	0.0251693	0.0877809	0.000473879	0.00443123	6	7	7	C2	Liver (GTEx)	EpiXcan	0.995992	gtex_liv	0.999981
1943	ENSG00000115274	INO80B	-0.614306	-0.117606	0.539013	0.00618147	0.0224806	0.102569	0.46273	6	8	8	C2	Liver (GTEx)	EpiXcan	0.995992	gtex_liv	0.999981
1944	ENSG00000107959	PITRM1	-0.614215	-0.0413405	0.539073	0.0294892	0.0946303	0.000574413	0.00525656	16	18	18	C2	Liver (GTEx)	EpiXcan	0.995992	gtex_liv	0.999981
1945	ENSG00000109534	GAR1	0.613935	0.0809151	0.539258	0.007707	0.0255963	0.0789859	0.376461	8	10	10	C2	Liver (GTEx)	EpiXcan	0.995992	gtex_liv	0.999981
1946	ENSG00000162636	FAM102B	0.613821	0.0350004	0.539334	0.0366147	0.0282075	0.0658943	0.325126	11	11	11	C2	Liver (GTEx)	EpiXcan	0.995992	gtex_liv	0.999981
1947	ENSG00000111321	LTBR	-0.612826	-0.022467	0.539992	0.094872	0.20528	1.36605e-07	2.73625e-06	24	29	29	C2	Liver (GTEx)	EpiXcan	0.995992	gtex_liv	0.999981
1948	ENSG00000103148	NPRL3	-0.612758	-0.0285357	0.540036	0.147959	0.245504	1.18716e-09	3.53366e-08	45	60	60	C2	Liver (GTEx)	EpiXcan	0.995992	gtex_liv	0.999981
1949	ENSG00000148700	ADD3	0.612461	0.0430291	0.540233	0.0277563	0.125609	4.07107e-05	0.000484086	10	12	12	C2	Liver (GTEx)	EpiXcan	0.995992	gtex_liv	0.999981
1950	ENSG00000131797	CLUHP3	-0.611988	-0.0706808	0.540546	0.0100886	0.232487	6.29118e-09	1.61852e-07	13	23	23	C2	Liver (GTEx)	EpiXcan	0.995992	gtex_liv	0.999981
1951	ENSG00000011347	SYT7	-0.611261	-0.03915	0.541027	0.0213463	0.0607591	0.00577761	0.0409462	11	12	12	C2	Liver (GTEx)	EpiXcan	0.995992	gtex_liv	0.999981
1952	ENSG00000111615	KRR1	-0.61026	-0.0465267	0.541689	0.0240334	0.0910194	0.000568838	0.00521755	12	13	13	C2	Liver (GTEx)	EpiXcan	0.995992	gtex_liv	0.999981
1953	ENSG00000132669	RIN2	-0.610013	-0.0331249	0.541853	0.0446254	0.0725853	0.00266518	0.0205623	14	20	20	C2	Liver (GTEx)	EpiXcan	0.995992	gtex_liv	0.999981
1954	ENSG00000167985	SDHAF2	-0.609911	-0.103634	0.541921	0.0059859	0.0226899	0.098805	0.450003	3	5	5	C2	Liver (GTEx)	EpiXcan	0.995992	gtex_liv	0.999981
1955	ENSG00000137338	PGBD1	-0.609877	-0.0242458	0.541943	0.0732149	0.0540855	0.00851159	0.0575018	29	35	35	C2	Liver (GTEx)	EpiXcan	0.995992	gtex_liv	0.999981
1956	ENSG00000178460	MCMDC2	0.608324	0.0531509	0.542973	0.0125926	0.0188949	0.132686	0.562829	2	2	2	C2	Liver (GTEx)	EpiXcan	0.995992	gtex_liv	0.999981
1957	ENSG00000168591	TMUB2	-0.607895	-0.0978328	0.543257	0.00464438	0.0149073	0.183915	0.706904	5	7	7	C2	Liver (GTEx)	EpiXcan	0.995992	gtex_liv	0.999981
1958	ENSG00000211445	GPX3	-0.607794	-0.626449	0.543324	0.000134217	0.0169239	0.147669	0.608258	2	2	2	C2	Liver (GTEx)	EpiXcan	0.995992	gtex_liv	0.999981
1959	ENSG00000213965	NUDT19	0.607498	0.0353017	0.543521	0.0474255	0.132394	3.06358e-05	0.000374254	7	8	8	C2	Liver (GTEx)	EpiXcan	0.995992	gtex_liv	0.999981
1960	ENSG00000100567	PSMA3	0.607164	0.0402499	0.543742	0.0270321	0.0482207	0.0144249	0.091162	15	15	15	C2	Liver (GTEx)	EpiXcan	0.995992	gtex_liv	0.999981
1961	ENSG00000236397	DDX11L2	0.606441	0.0266342	0.544222	0.0694769	0.500792	2.50091e-23	7.21147e-21	43	52	52	C2	Liver (GTEx)	EpiXcan	0.995992	gtex_liv	0.999981
1962	ENSG00000138073	PREB	-0.605339	-0.0151502	0.544954	0.0328944	0.0158908	0.168136	0.665665	22	26	26	C2	Liver (GTEx)	EpiXcan	0.995992	gtex_liv	0.999981
1963	ENSG00000183291	SELENOF	0.605286	0.141936	0.544989	0.00398997	0.051561	0.0121721	0.0787632	7	9	9	C2	Liver (GTEx)	EpiXcan	0.995992	gtex_liv	0.999981
1964	ENSG00000151640	DPYSL4	0.604656	0.0251906	0.545407	0.0585324	0.166528	1.57994e-06	2.57877e-05	20	24	24	C2	Liver (GTEx)	EpiXcan	0.995992	gtex_liv	0.999981
1965	ENSG00000272379	AL008729.2	-0.604344	-0.0108179	0.545615	0.0942788	0.175163	6.48274e-07	1.13292e-05	24	26	26	C2	Liver (GTEx)	EpiXcan	0.995992	gtex_liv	0.999981
1966	ENSG00000072364	AFF4	0.603586	0.0503682	0.546119	0.0152226	0.110363	0.000193549	0.00199175	3	4	4	C2	Liver (GTEx)	EpiXcan	0.995992	gtex_liv	0.999981
1967	ENSG00000198182	ZNF607	0.60345	0.0592274	0.546209	0.0159806	0.0117592	0.234916	0.8217	19	20	20	C2	Liver (GTEx)	EpiXcan	0.995992	gtex_liv	0.999981
1968	ENSG00000197555	SIPA1L1	-0.603277	-0.0492008	0.546324	0.0157869	0.0419584	0.0247895	0.144773	20	25	25	C2	Liver (GTEx)	EpiXcan	0.995992	gtex_liv	0.999981
1969	ENSG00000103126	AXIN1	-0.602681	-0.0229432	0.546721	0.0448151	0.0245645	0.0850661	0.400476	41	49	49	C2	Liver (GTEx)	EpiXcan	0.995992	gtex_liv	0.999981
1970	ENSG00000273117	AC144652.1	-0.602613	-0.021392	0.546766	0.0816674	0.154196	8.47886e-07	1.44705e-05	8	11	11	C2	Liver (GTEx)	EpiXcan	0.995992	gtex_liv	0.999981
1971	ENSG00000197226	TBC1D9B	0.602508	0.0343179	0.546836	0.049496	0.0206123	0.116624	0.511143	23	28	28	C2	Liver (GTEx)	EpiXcan	0.995992	gtex_liv	0.999981
1972	ENSG00000112357	PEX7	0.60244	0.0242406	0.546881	0.0639749	0.115908	5.04188e-05	0.000581539	7	10	10	C2	Liver (GTEx)	EpiXcan	0.995992	gtex_liv	0.999981
1973	ENSG00000159445	THEM4	0.602314	0.0231727	0.546965	0.0619736	0.193972	2.22045e-07	4.2274e-06	13	17	17	C2	Liver (GTEx)	EpiXcan	0.995992	gtex_liv	0.999981
1974	ENSG00000146535	GNA12	-0.602244	-0.0345079	0.547012	0.0408346	0.0105029	0.264508	0.874177	20	23	23	C2	Liver (GTEx)	EpiXcan	0.995992	gtex_liv	0.999981
1975	ENSG00000196295	AC005154.1	0.601352	0.0169048	0.547606	0.1316	0.445432	2.57736e-18	3.12923e-16	14	20	20	C2	Liver (GTEx)	EpiXcan	0.995992	gtex_liv	0.999981
1976	ENSG00000188938	FAM120AOS	-0.600393	-0.240295	0.548244	0.000729411	0.0174418	0.142074	0.591411	4	4	4	C2	Liver (GTEx)	EpiXcan	0.995992	gtex_liv	0.999981
1977	ENSG00000197818	SLC9A8	-0.600285	-0.0243943	0.548316	0.121347	0.230883	7.98799e-09	2.01755e-07	47	58	58	C2	Liver (GTEx)	EpiXcan	0.995992	gtex_liv	0.999981
1978	ENSG00000146556	WASH2P	-0.599692	-0.0423053	0.548712	0.0241229	0.16083	4.02031e-06	6.02943e-05	19	20	20	C2	Liver (GTEx)	EpiXcan	0.995992	gtex_liv	0.999981
1979	ENSG00000198130	HIBCH	-0.599674	-0.018886	0.548723	0.109386	0.494999	1.93766e-21	4.00285e-19	14	20	20	C2	Liver (GTEx)	EpiXcan	0.995992	gtex_liv	0.999981
1980	ENSG00000144021	CIAO1	0.59967	0.0261933	0.548726	0.0577046	0.153502	4.55657e-06	6.75241e-05	7	8	8	C2	Liver (GTEx)	EpiXcan	0.995992	gtex_liv	0.999981
1981	ENSG00000082212	ME2	0.599277	0.0201197	0.548988	0.115197	0.137275	1.15132e-05	0.000155923	39	41	41	C2	Liver (GTEx)	EpiXcan	0.995992	gtex_liv	0.999981
1982	ENSG00000099338	CATSPERG	-0.599	-0.0255822	0.549173	0.0789733	0.134671	1.85543e-05	0.000238893	12	17	17	C2	Liver (GTEx)	EpiXcan	0.995992	gtex_liv	0.999981
1983	ENSG00000119888	EPCAM	0.598621	0.0278333	0.549426	0.0425995	0.0467206	0.0158791	0.0990904	18	24	24	C2	Liver (GTEx)	EpiXcan	0.995992	gtex_liv	0.999981
1984	ENSG00000185986	SDHAP3	0.598265	0.0639113	0.549663	0.00820707	0.0238955	0.0876224	0.410139	42	55	55	C2	Liver (GTEx)	EpiXcan	0.995992	gtex_liv	0.999981
1985	ENSG00000189067	LITAF	-0.597868	-0.0222128	0.549928	0.086317	0.11456	0.000109272	0.00118716	33	37	37	C2	Liver (GTEx)	EpiXcan	0.995992	gtex_liv	0.999981
1986	ENSG00000162981	FAM84A	-0.597495	-0.00641493	0.550177	0.211175	0.100233	0.000334411	0.00324585	98	114	114	C2	Liver (GTEx)	EpiXcan	0.995992	gtex_liv	0.999981
1987	ENSG00000184117	NIPSNAP1	-0.596614	-0.0364619	0.550765	0.0458151	0.0860355	0.00112358	0.00951164	12	16	16	C2	Liver (GTEx)	EpiXcan	0.995992	gtex_liv	0.999981
1988	ENSG00000106610	STAG3L4	-0.595803	-0.0156451	0.551307	0.161362	0.464306	1.48843e-21	3.12143e-19	26	32	32	C2	Liver (GTEx)	EpiXcan	0.995992	gtex_liv	0.999981
1989	ENSG00000107521	HPS1	0.595161	0.0303641	0.551736	0.0432372	0.133989	1.43543e-05	0.000191405	9	10	10	C2	Liver (GTEx)	EpiXcan	0.995992	gtex_liv	0.999981
1990	ENSG00000161281	COX7A1	0.595042	0.041412	0.551815	0.0327552	0.0271169	0.0691438	0.337573	20	21	21	C2	Liver (GTEx)	EpiXcan	0.995992	gtex_liv	0.999981
1991	ENSG00000196371	FUT4	-0.594328	-0.0328147	0.552293	0.0416931	0.0772005	0.00181127	0.0146522	10	10	10	C2	Liver (GTEx)	EpiXcan	0.995992	gtex_liv	0.999981
1992	ENSG00000248593	DSTNP2	-0.593996	-0.0173013	0.552515	0.0947051	0.135113	1.56436e-05	0.000206409	23	26	26	C2	Liver (GTEx)	EpiXcan	0.995992	gtex_liv	0.999981
1993	ENSG00000183814	LIN9	-0.593991	-0.0596988	0.552518	0.0105073	0.0492886	0.0150281	0.0944614	6	6	6	C2	Liver (GTEx)	EpiXcan	0.995992	gtex_liv	0.999981
1994	ENSG00000121440	PDZRN3	0.593913	0.0224718	0.55257	0.0683107	0.0290211	0.0582626	0.294849	32	42	42	C2	Liver (GTEx)	EpiXcan	0.995992	gtex_liv	0.999981
1995	ENSG00000150403	TMCO3	0.593846	0.0189953	0.552615	0.121907	0.194918	4.89991e-08	1.063e-06	5	5	5	C2	Liver (GTEx)	EpiXcan	0.995992	gtex_liv	0.999981
1996	ENSG00000083099	LYRM2	0.593801	0.0884615	0.552645	0.00532874	0.0465941	0.014811	0.0932661	14	19	19	C2	Liver (GTEx)	EpiXcan	0.995992	gtex_liv	0.999981
1997	ENSG00000173852	DPY19L1	-0.593607	-0.0211232	0.552775	0.08082	0.0174051	0.143128	0.594496	39	42	42	C2	Liver (GTEx)	EpiXcan	0.995992	gtex_liv	0.999981
1998	ENSG00000108590	MED31	0.592975	0.0829927	0.553198	0.00577752	0.0100826	0.267153	0.879162	5	8	8	C2	Liver (GTEx)	EpiXcan	0.995992	gtex_liv	0.999981
1999	ENSG00000158869	FCER1G	0.592076	0.103027	0.5538	0.00302643	0.0402371	0.0263259	0.151951	1	3	3	C2	Liver (GTEx)	EpiXcan	0.995992	gtex_liv	0.999981
2000	ENSG00000087302	C14orf166	0.591173	0.0655487	0.554405	0.0103879	0.0743793	0.00201022	0.0160643	2	2	2	C2	Liver (GTEx)	EpiXcan	0.995992	gtex_liv	0.999981
2001	ENSG00000215788	TNFRSF25	-0.591047	-0.0860987	0.554489	0.0080372	0.0522225	0.0101293	0.0670172	5	7	7	C2	Liver (GTEx)	EpiXcan	0.995992	gtex_liv	0.999981
2002	ENSG00000228302	AL512770.1	0.590727	0.0383194	0.554703	0.026127	0.0102073	0.260039	0.86649	19	20	20	C2	Liver (GTEx)	EpiXcan	0.995992	gtex_liv	0.999981
2003	ENSG00000157379	DHRS1	0.590446	0.0220021	0.554892	0.0810377	0.0734138	0.00252054	0.0195884	33	42	42	C2	Liver (GTEx)	EpiXcan	0.995992	gtex_liv	0.999981
2004	ENSG00000105877	DNAH11	0.590295	0.0202733	0.554993	0.0790915	0.241281	4.79084e-10	1.49347e-08	12	15	15	C2	Liver (GTEx)	EpiXcan	0.995992	gtex_liv	0.999981
2005	ENSG00000157103	SLC6A1	-0.590085	-0.0293157	0.555134	0.0051318	0.0298347	0.0542636	0.277693	5	6	6	C2	Liver (GTEx)	EpiXcan	0.995992	gtex_liv	0.999981
2006	ENSG00000118579	MED28	0.58902	0.0576455	0.555848	0.012302	0.126035	5.50064e-05	0.000626105	12	18	18	C2	Liver (GTEx)	EpiXcan	0.995992	gtex_liv	0.999981
2007	ENSG00000116350	SRSF4	0.588176	0.0786796	0.556414	0.00489415	0.038166	0.0283263	0.16182	4	5	5	C2	Liver (GTEx)	EpiXcan	0.995992	gtex_liv	0.999981
2008	ENSG00000105173	CCNE1	0.587927	0.0354214	0.556581	0.0198731	0.0221048	0.101729	0.46029	17	21	21	C2	Liver (GTEx)	EpiXcan	0.995992	gtex_liv	0.999981
2009	ENSG00000139899	CBLN3	-0.58771	-0.0647319	0.556727	0.0191434	0.0134178	0.2092	0.768117	14	17	17	C2	Liver (GTEx)	EpiXcan	0.995992	gtex_liv	0.999981
2010	ENSG00000072756	TRNT1	-0.587643	-0.00963569	0.556772	0.244382	0.166591	6.19398e-07	1.08795e-05	70	84	84	C2	Liver (GTEx)	EpiXcan	0.995992	gtex_liv	0.999981
2011	ENSG00000163395	IGFN1	-0.5871	-0.0168938	0.557137	0.0135236	0.0218278	0.106964	0.478464	7	8	8	C2	Liver (GTEx)	EpiXcan	0.995992	gtex_liv	0.999981
2012	ENSG00000272686	AC006333.2	-0.58695	-0.0293181	0.557237	0.0530144	0.0149035	0.184878	0.709276	30	34	34	C2	Liver (GTEx)	EpiXcan	0.995992	gtex_liv	0.999981
2013	ENSG00000177106	EPS8L2	-0.586163	-0.0171517	0.557766	0.121713	0.290665	4.14654e-11	1.55957e-09	20	27	27	C2	Liver (GTEx)	EpiXcan	0.995992	gtex_liv	0.999981
2014	ENSG00000197586	ENTPD6	-0.585827	-0.0235698	0.557992	0.04105	0.020267	0.102856	0.463722	10	12	12	C2	Liver (GTEx)	EpiXcan	0.995992	gtex_liv	0.999981
2015	ENSG00000010278	CD9	-0.585281	-0.0390283	0.558359	0.0336641	0.140339	1.0499e-05	0.000143877	11	14	14	C2	Liver (GTEx)	EpiXcan	0.995992	gtex_liv	0.999981
2016	ENSG00000089335	ZNF302	-0.584883	-0.0250078	0.558627	0.0729151	0.133594	4.28525e-06	6.37765e-05	8	9	9	C2	Liver (GTEx)	EpiXcan	0.995992	gtex_liv	0.999981
2017	ENSG00000106560	GIMAP2	0.584554	0.0314569	0.558847	0.0289019	0.270455	7.42093e-11	2.69588e-09	19	24	24	C2	Liver (GTEx)	EpiXcan	0.995992	gtex_liv	0.999981
2018	ENSG00000186862	PDZD7	-0.584177	-0.0401911	0.559101	0.0680721	0.0412851	0.0252552	0.14712	37	46	46	C2	Liver (GTEx)	EpiXcan	0.995992	gtex_liv	0.999981
2019	ENSG00000116120	FARSB	0.5841	0.0862708	0.559153	0.0111956	0.0100991	0.272721	0.887128	5	6	6	C2	Liver (GTEx)	EpiXcan	0.995992	gtex_liv	0.999981
2020	ENSG00000136159	NUDT15	0.583725	0.0721998	0.559405	0.00897502	0.0673009	0.00411688	0.0304065	3	6	6	C2	Liver (GTEx)	EpiXcan	0.995992	gtex_liv	0.999981
2021	ENSG00000226232	NPIPB14P	-0.58368	-0.00832694	0.559435	0.394341	0.527587	1.86798e-24	6.46367e-22	68	87	87	C2	Liver (GTEx)	EpiXcan	0.995992	gtex_liv	0.999981
2022	ENSG00000065665	SEC61A2	-0.583479	-0.0204634	0.559571	0.0929096	0.0295115	0.0505528	0.262257	37	48	48	C2	Liver (GTEx)	EpiXcan	0.995992	gtex_liv	0.999981
2023	ENSG00000136960	ENPP2	-0.583287	-0.0542706	0.5597	0.00708591	0.0109238	0.242521	0.837278	1	1	1	C2	Liver (GTEx)	EpiXcan	0.995992	gtex_liv	0.999981
2024	ENSG00000175575	PAAF1	-0.583146	-0.0276653	0.559795	0.0644883	0.0335754	0.0326508	0.182815	40	46	46	C2	Liver (GTEx)	EpiXcan	0.995992	gtex_liv	0.999981
2025	ENSG00000141543	EIF4A3	0.581328	0.03335	0.561019	0.0423774	0.0216337	0.108759	0.484809	14	18	18	C2	Liver (GTEx)	EpiXcan	0.995992	gtex_liv	0.999981
2026	ENSG00000228998	AC091167.2	-0.581246	-0.023241	0.561075	0.0869681	0.186847	5.80119e-07	1.02416e-05	57	72	72	C2	Liver (GTEx)	EpiXcan	0.995992	gtex_liv	0.999981
2027	ENSG00000229980	TOB1-AS1	-0.580814	-0.0270761	0.561366	0.0478856	0.0371737	0.0288583	0.164509	21	28	28	C2	Liver (GTEx)	EpiXcan	0.995992	gtex_liv	0.999981
2028	ENSG00000170089	AC106795.1	0.580722	0.0228714	0.561428	0.0824767	0.386638	2.56213e-15	1.87632e-13	19	24	24	C2	Liver (GTEx)	EpiXcan	0.995992	gtex_liv	0.999981
2029	ENSG00000149300	C11orf52	0.580325	0.0524918	0.561695	0.00803793	0.0137144	0.202464	0.752946	8	9	9	C2	Liver (GTEx)	EpiXcan	0.995992	gtex_liv	0.999981
2030	ENSG00000164024	METAP1	-0.580122	-0.0503836	0.561832	0.0142067	0.0247556	0.0789574	0.376455	4	4	4	C2	Liver (GTEx)	EpiXcan	0.995992	gtex_liv	0.999981
2031	ENSG00000133048	CHI3L1	0.579987	0.0194287	0.561923	0.117572	0.261859	4.88453e-10	1.51585e-08	26	32	32	C2	Liver (GTEx)	EpiXcan	0.995992	gtex_liv	0.999981
2032	ENSG00000256383	AC020910.2	-0.57985	-0.0345485	0.562016	0.0389352	0.106355	0.00016381	0.00171029	5	6	6	C2	Liver (GTEx)	EpiXcan	0.995992	gtex_liv	0.999981
2033	ENSG00000054983	GALC	0.579716	0.012545	0.562106	0.329905	0.525615	3.69875e-24	1.16351e-21	139	175	175	C2	Liver (GTEx)	EpiXcan	0.995992	gtex_liv	0.999981
2034	ENSG00000140526	ABHD2	-0.578798	-0.0226691	0.562725	0.0693327	0.0270657	0.071876	0.347966	32	36	36	C2	Liver (GTEx)	EpiXcan	0.995992	gtex_liv	0.999981
2035	ENSG00000126870	WDR60	-0.578725	-0.0267956	0.562775	0.0878295	0.178278	3.44556e-07	6.36715e-06	13	15	15	C2	Liver (GTEx)	EpiXcan	0.995992	gtex_liv	0.999981
2036	ENSG00000261589	CTC-462L7.1	0.576995	0.0616099	0.563943	0.0208258	0.0520795	0.00786139	0.0536536	14	17	17	C2	Liver (GTEx)	EpiXcan	0.995992	gtex_liv	0.999981
2037	ENSG00000221869	CEBPD	-0.576762	-0.176927	0.5641	0.00127958	0.0146277	0.174182	0.680646	1	1	1	C2	Liver (GTEx)	EpiXcan	0.995992	gtex_liv	0.999981
2038	ENSG00000158863	FAM160B2	-0.576434	-0.00981881	0.564322	0.277206	0.0821552	0.000709978	0.0063317	83	106	106	C2	Liver (GTEx)	EpiXcan	0.995992	gtex_liv	0.999981
2039	ENSG00000107317	PTGDS	-0.576026	-0.0419261	0.564598	0.0259563	0.0147603	0.184524	0.708443	16	21	21	C2	Liver (GTEx)	EpiXcan	0.995992	gtex_liv	0.999981
2040	ENSG00000263072	ZNF213-AS1	-0.575981	-0.0315114	0.564628	0.0329087	0.169377	2.21728e-06	3.50336e-05	5	11	11	C2	Liver (GTEx)	EpiXcan	0.995992	gtex_liv	0.999981
2041	ENSG00000273270	AC090114.2	0.575562	0.0238074	0.564912	0.0647246	0.280467	8.38227e-11	2.99018e-09	41	57	57	C2	Liver (GTEx)	EpiXcan	0.995992	gtex_liv	0.999981
2042	ENSG00000168393	DTYMK	0.575174	0.047797	0.565174	0.0174094	0.146126	6.91335e-06	9.80407e-05	2	2	2	C2	Liver (GTEx)	EpiXcan	0.995992	gtex_liv	0.999981
2043	ENSG00000146457	WTAP	-0.575047	-0.0243947	0.565259	0.0627302	0.0872273	0.000775355	0.00683547	11	11	11	C2	Liver (GTEx)	EpiXcan	0.995992	gtex_liv	0.999981
2044	ENSG00000251364	AC107884.1	0.574699	0.0786279	0.565495	0.00565314	0.0318922	0.04367	0.233373	5	6	6	C2	Liver (GTEx)	EpiXcan	0.995992	gtex_liv	0.999981
2045	ENSG00000175206	NPPA	-0.572854	-0.0766436	0.566743	0.0126972	0.0826754	0.00115929	0.00978695	5	11	11	C2	Liver (GTEx)	EpiXcan	0.995992	gtex_liv	0.999981
2046	ENSG00000197535	MYO5A	-0.572798	-0.0180523	0.566782	0.137659	0.0474037	0.0140773	0.0892145	29	32	32	C2	Liver (GTEx)	EpiXcan	0.995992	gtex_liv	0.999981
2047	ENSG00000169609	C15orf40	0.572731	0.0202975	0.566827	0.0784893	0.111439	0.000182622	0.00188632	16	18	18	C2	Liver (GTEx)	EpiXcan	0.995992	gtex_liv	0.999981
2048	ENSG00000141956	PRDM15	0.572571	0.0383893	0.566936	0.0278672	0.0256806	0.0743333	0.35786	18	22	22	C2	Liver (GTEx)	EpiXcan	0.995992	gtex_liv	0.999981
2049	ENSG00000230074	AL162231.2	-0.572474	-0.0260105	0.567001	0.0357241	0.173091	1.20235e-06	2.0123e-05	13	20	20	C2	Liver (GTEx)	EpiXcan	0.995992	gtex_liv	0.999981
2050	ENSG00000162777	DENND2D	-0.572196	-0.0509978	0.56719	0.0384965	0.0665858	0.00348182	0.0261453	9	15	15	C2	Liver (GTEx)	EpiXcan	0.995992	gtex_liv	0.999981
2051	ENSG00000204406	MBD5	-0.572064	-0.0655703	0.567279	0.00929393	0.0312676	0.052578	0.270936	9	11	11	C2	Liver (GTEx)	EpiXcan	0.995992	gtex_liv	0.999981
2052	ENSG00000160678	S100A1	-0.57163	-0.0549908	0.567573	0.0121344	0.0273685	0.0627207	0.313396	7	7	7	C2	Liver (GTEx)	EpiXcan	0.995992	gtex_liv	0.999981
2053	ENSG00000171121	KCNMB3	-0.571411	-0.0104491	0.567721	0.33591	0.0177371	0.148378	0.609587	98	124	124	C2	Liver (GTEx)	EpiXcan	0.995992	gtex_liv	0.999981
2054	ENSG00000175213	ZNF408	0.57056	0.0198983	0.568298	0.129546	0.108434	0.000214729	0.00218214	34	42	42	C2	Liver (GTEx)	EpiXcan	0.995992	gtex_liv	0.999981
2055	ENSG00000167740	CYB5D2	0.570078	0.0316828	0.568625	0.0352038	0.14455	8.7114e-06	0.000120816	15	19	19	C2	Liver (GTEx)	EpiXcan	0.995992	gtex_liv	0.999981
2056	ENSG00000135269	TES	-0.56993	-0.0226763	0.568725	0.0451388	0.195131	2.83081e-07	5.33238e-06	14	19	19	C2	Liver (GTEx)	EpiXcan	0.995992	gtex_liv	0.999981
2057	ENSG00000138378	STAT4	-0.569695	-0.0442761	0.568884	0.0582581	0.0432891	0.0202507	0.121812	27	33	33	C2	Liver (GTEx)	EpiXcan	0.995992	gtex_liv	0.999981
2058	ENSG00000196139	AKR1C3	-0.569377	-0.22952	0.5691	0.000145581	0.0146351	0.172995	0.678956	1	1	1	C2	Liver (GTEx)	EpiXcan	0.995992	gtex_liv	0.999981
2059	ENSG00000137699	TRIM29	-0.569377	-0.055796	0.5691	0.00630176	0.132946	2.14066e-05	0.000271327	1	2	2	C2	Liver (GTEx)	EpiXcan	0.995992	gtex_liv	0.999981
2060	ENSG00000125901	MRPS26	0.568743	0.0257419	0.56953	0.0652813	0.156268	4.28469e-06	6.37765e-05	18	19	19	C2	Liver (GTEx)	EpiXcan	0.995992	gtex_liv	0.999981
2061	ENSG00000144057	ST6GAL2	0.568655	0.0317368	0.56959	0.0691167	0.0146208	0.179151	0.694379	36	40	40	C2	Liver (GTEx)	EpiXcan	0.995992	gtex_liv	0.999981
2062	ENSG00000242612	DECR2	0.568095	0.0224315	0.569971	0.112386	0.335543	7.41187e-13	3.78552e-11	21	28	28	C2	Liver (GTEx)	EpiXcan	0.995992	gtex_liv	0.999981
2063	ENSG00000144455	SUMF1	0.567894	0.0134911	0.570107	0.111673	0.0184057	0.135092	0.569196	32	37	37	C2	Liver (GTEx)	EpiXcan	0.995992	gtex_liv	0.999981
2064	ENSG00000107731	UNC5B	0.567764	0.0228985	0.570195	0.0157657	0.0631569	0.00571865	0.0406115	4	4	4	C2	Liver (GTEx)	EpiXcan	0.995992	gtex_liv	0.999981
2065	ENSG00000029639	TFB1M	-0.567167	-0.0277304	0.570601	0.0346438	0.066718	0.00401197	0.0297109	10	11	11	C2	Liver (GTEx)	EpiXcan	0.995992	gtex_liv	0.999981
2066	ENSG00000114279	FGF12	-0.566067	-0.0563945	0.571348	0.0130884	0.0355626	0.0298468	0.169168	13	17	17	C2	Liver (GTEx)	EpiXcan	0.995992	gtex_liv	0.999981
2067	ENSG00000143344	RGL1	-0.565962	-0.0594802	0.571419	0.0111386	0.0126082	0.222868	0.796673	15	19	19	C2	Liver (GTEx)	EpiXcan	0.995992	gtex_liv	0.999981
2068	ENSG00000140471	LINS1	-0.565838	-0.0415584	0.571504	0.0254231	0.0867468	0.00077192	0.00680953	5	5	5	C2	Liver (GTEx)	EpiXcan	0.995992	gtex_liv	0.999981
2069	ENSG00000067365	METTL22	-0.565555	-0.0502905	0.571696	0.0281104	0.0598349	0.00667976	0.0465297	11	16	16	C2	Liver (GTEx)	EpiXcan	0.995992	gtex_liv	0.999981
2070	ENSG00000168661	ZNF30	-0.565526	-0.0392977	0.571716	0.0244013	0.0994732	0.000295364	0.00290144	14	15	15	C2	Liver (GTEx)	EpiXcan	0.995992	gtex_liv	0.999981
2071	ENSG00000167674	HDGFL2	-0.565225	-0.0550491	0.571921	0.0238047	0.150549	4.69804e-06	6.92499e-05	18	24	24	C2	Liver (GTEx)	EpiXcan	0.995992	gtex_liv	0.999981
2072	ENSG00000179627	ZBTB42	0.565214	0.0549972	0.571928	0.0125983	0.0686505	0.00361075	0.0269851	10	12	12	C2	Liver (GTEx)	EpiXcan	0.995992	gtex_liv	0.999981
2073	ENSG00000120675	DNAJC15	-0.564681	-0.0103641	0.572291	0.313023	0.333905	2.21927e-15	1.63388e-13	21	21	21	C2	Liver (GTEx)	EpiXcan	0.995992	gtex_liv	0.999981
2074	ENSG00000186073	C15orf41	0.564351	0.103311	0.572515	0.00556871	0.0405003	0.0203668	0.122404	5	6	6	C2	Liver (GTEx)	EpiXcan	0.995992	gtex_liv	0.999981
2075	ENSG00000104613	INTS10	0.564014	0.0405671	0.572744	0.0100291	0.028983	0.0619824	0.310159	10	14	14	C2	Liver (GTEx)	EpiXcan	0.995992	gtex_liv	0.999981
2076	ENSG00000180155	LYNX1	-0.563778	-0.0111231	0.572905	0.180794	0.293926	2.06847e-11	8.20336e-10	17	19	19	C2	Liver (GTEx)	EpiXcan	0.995992	gtex_liv	0.999981
2077	ENSG00000168522	FNTA	0.563498	0.0666866	0.573096	0.0102123	0.023626	0.0745215	0.358517	4	4	4	C2	Liver (GTEx)	EpiXcan	0.995992	gtex_liv	0.999981
2078	ENSG00000197265	GTF2E2	-0.562931	-0.0378049	0.573482	0.0227369	0.0104034	0.258259	0.864255	21	26	26	C2	Liver (GTEx)	EpiXcan	0.995992	gtex_liv	0.999981
2079	ENSG00000099977	DDT	0.562718	0.0222617	0.573627	0.0737188	0.609662	5.70315e-31	5.63838e-28	2	6	6	C2	Liver (GTEx)	EpiXcan	0.995992	gtex_liv	0.999981
2080	ENSG00000122507	BBS9	-0.561914	-0.0343706	0.574175	0.0858184	0.0100048	0.268352	0.879949	39	42	42	C2	Liver (GTEx)	EpiXcan	0.995992	gtex_liv	0.999981
2081	ENSG00000149196	HIKESHI	-0.561717	-0.0149883	0.574309	0.0907828	0.143747	1.50854e-05	0.000199998	20	25	25	C2	Liver (GTEx)	EpiXcan	0.995992	gtex_liv	0.999981
2082	ENSG00000198826	ARHGAP11A	0.561016	0.0331677	0.574787	0.0386808	0.0636993	0.00381515	0.0284053	11	13	13	C2	Liver (GTEx)	EpiXcan	0.995992	gtex_liv	0.999981
2083	ENSG00000148296	SURF6	0.561005	0.019412	0.574794	0.0242262	0.0973072	0.000293619	0.00288635	7	10	10	C2	Liver (GTEx)	EpiXcan	0.995992	gtex_liv	0.999981
2084	ENSG00000089154	GCN1	-0.560366	-0.103685	0.57523	0.00399765	0.0170172	0.145208	0.601206	2	4	4	C2	Liver (GTEx)	EpiXcan	0.995992	gtex_liv	0.999981
2085	ENSG00000103227	LMF1	0.560139	0.0241766	0.575385	0.0657294	0.174659	5.62234e-07	9.97676e-06	20	24	24	C2	Liver (GTEx)	EpiXcan	0.995992	gtex_liv	0.999981
2086	ENSG00000095319	NUP188	0.559846	0.0198042	0.575585	0.188827	0.01291	0.214477	0.780271	55	72	72	C2	Liver (GTEx)	EpiXcan	0.995992	gtex_liv	0.999981
2087	ENSG00000176971	FIBIN	-0.559189	-0.0217318	0.576033	0.0652116	0.0645064	0.00446115	0.0327222	24	27	27	C2	Liver (GTEx)	EpiXcan	0.995992	gtex_liv	0.999981
2088	ENSG00000164344	KLKB1	-0.559055	-0.105432	0.576124	0.00463542	0.0283888	0.0619781	0.310159	11	15	15	C2	Liver (GTEx)	EpiXcan	0.995992	gtex_liv	0.999981
2089	ENSG00000163161	ERCC3	0.558131	0.0343293	0.576755	0.0296379	0.0345851	0.0375264	0.205298	7	8	8	C2	Liver (GTEx)	EpiXcan	0.995992	gtex_liv	0.999981
2090	ENSG00000141582	CBX4	0.558049	0.0430585	0.576811	0.0181688	0.0179346	0.142809	0.59358	14	17	17	C2	Liver (GTEx)	EpiXcan	0.995992	gtex_liv	0.999981
2091	ENSG00000230513	THAP7-AS1	0.557626	0.0152775	0.5771	0.169213	0.186911	1.01418e-07	2.08887e-06	7	8	8	C2	Liver (GTEx)	EpiXcan	0.995992	gtex_liv	0.999981
2092	ENSG00000167632	TRAPPC9	-0.556548	-0.0183574	0.577836	0.103749	0.245487	5.09441e-09	1.3279e-07	41	50	50	C2	Liver (GTEx)	EpiXcan	0.995992	gtex_liv	0.999981
2093	ENSG00000227354	RBM26-AS1	-0.555398	-0.0178518	0.578623	0.111403	0.191654	1.53573e-07	3.03225e-06	17	19	19	C2	Liver (GTEx)	EpiXcan	0.995992	gtex_liv	0.999981
2094	ENSG00000102974	CTCF	-0.554975	-0.0749606	0.578912	0.0251021	0.0107738	0.24608	0.844594	11	15	15	C2	Liver (GTEx)	EpiXcan	0.995992	gtex_liv	0.999981
2095	ENSG00000213424	KRT222	-0.55422	-0.0681489	0.579428	0.0087081	0.0120385	0.235198	0.822272	9	9	9	C2	Liver (GTEx)	EpiXcan	0.995992	gtex_liv	0.999981
2096	ENSG00000163082	SGPP2	-0.554208	-0.0870175	0.579436	0.00384121	0.0186864	0.131504	0.559187	4	7	7	C2	Liver (GTEx)	EpiXcan	0.995992	gtex_liv	0.999981
2097	ENSG00000256087	ZNF432	-0.553649	-0.0247666	0.579819	0.0598478	0.163998	7.47058e-07	1.28448e-05	10	12	12	C2	Liver (GTEx)	EpiXcan	0.995992	gtex_liv	0.999981
2098	ENSG00000182446	NPLOC4	-0.553394	-0.0165161	0.579994	0.105412	0.0543863	0.0103665	0.0683579	38	47	47	C2	Liver (GTEx)	EpiXcan	0.995992	gtex_liv	0.999981
2099	ENSG00000153815	CMIP	-0.552802	-0.0176774	0.580399	0.135748	0.0700804	0.00338179	0.0254387	71	93	93	C2	Liver (GTEx)	EpiXcan	0.995992	gtex_liv	0.999981
2100	ENSG00000065613	SLK	-0.552326	-0.0198358	0.580725	0.119101	0.0303175	0.0498801	0.259545	39	42	42	C2	Liver (GTEx)	EpiXcan	0.995992	gtex_liv	0.999981
2101	ENSG00000223508	RPL23AP53	0.551603	0.0560249	0.581221	0.0209012	0.0265085	0.0700251	0.341033	12	18	18	C2	Liver (GTEx)	EpiXcan	0.995992	gtex_liv	0.999981
2102	ENSG00000087269	NOP14	0.551223	0.0314575	0.581481	0.0258704	0.0356464	0.0367464	0.201588	6	9	9	C2	Liver (GTEx)	EpiXcan	0.995992	gtex_liv	0.999981
2103	ENSG00000170745	KCNS3	-0.551136	-0.0214107	0.58154	0.0687067	0.171999	5.79169e-07	1.02379e-05	17	19	19	C2	Liver (GTEx)	EpiXcan	0.995992	gtex_liv	0.999981
2104	ENSG00000166435	XRRA1	-0.54998	-0.00746938	0.582333	0.563341	0.690704	3.04095e-38	8.41796e-35	35	43	43	C2	Liver (GTEx)	EpiXcan	0.995992	gtex_liv	0.999981
2105	ENSG00000187514	PTMA	-0.549391	-0.0353167	0.582737	0.0270101	0.0287156	0.0618512	0.30995	22	25	25	C2	Liver (GTEx)	EpiXcan	0.995992	gtex_liv	0.999981
2106	ENSG00000135778	NTPCR	0.549258	0.0234516	0.582828	0.0865147	0.160088	1.49248e-06	2.45047e-05	16	20	20	C2	Liver (GTEx)	EpiXcan	0.995992	gtex_liv	0.999981
2107	ENSG00000179299	NSUN7	0.548984	0.125852	0.583016	0.00174879	0.0438389	0.0151522	0.095155	3	4	4	C2	Liver (GTEx)	EpiXcan	0.995992	gtex_liv	0.999981
2108	ENSG00000164124	TMEM144	0.548959	0.157767	0.583033	0.00137332	0.012535	0.217172	0.786262	4	5	5	C2	Liver (GTEx)	EpiXcan	0.995992	gtex_liv	0.999981
2109	ENSG00000184428	TOP1MT	-0.547494	-0.0227173	0.58404	0.0620158	0.0811797	0.00134594	0.0112022	25	35	35	C2	Liver (GTEx)	EpiXcan	0.995992	gtex_liv	0.999981
2110	ENSG00000138674	SEC31A	0.547366	0.0285646	0.584128	0.00944237	0.0159182	0.164416	0.65525	8	9	9	C2	Liver (GTEx)	EpiXcan	0.995992	gtex_liv	0.999981
2111	ENSG00000112655	PTK7	0.547115	0.140939	0.5843	0.00115759	0.0186605	0.11859	0.517957	1	1	1	C2	Liver (GTEx)	EpiXcan	0.995992	gtex_liv	0.999981
2112	ENSG00000184271	POU6F1	-0.546913	-0.0183341	0.584438	0.0781518	0.0329395	0.0431477	0.231118	23	27	27	C2	Liver (GTEx)	EpiXcan	0.995992	gtex_liv	0.999981
2113	ENSG00000118508	RAB32	0.546565	0.0185022	0.584677	0.0464048	0.0262031	0.0699543	0.340808	17	17	17	C2	Liver (GTEx)	EpiXcan	0.995992	gtex_liv	0.999981
2114	ENSG00000172273	HINFP	-0.545803	-0.021519	0.585201	0.103103	0.053184	0.00956295	0.0637269	46	55	55	C2	Liver (GTEx)	EpiXcan	0.995992	gtex_liv	0.999981
2115	ENSG00000112290	WASF1	-0.5455	-0.0392228	0.58541	0.0257269	0.0275181	0.0659588	0.325126	8	9	9	C2	Liver (GTEx)	EpiXcan	0.995992	gtex_liv	0.999981
2116	ENSG00000133121	STARD13	-0.545277	-0.0253674	0.585563	0.0666611	0.134582	3.25975e-05	0.000394735	23	30	30	C2	Liver (GTEx)	EpiXcan	0.995992	gtex_liv	0.999981
2117	ENSG00000109775	UFSP2	0.545087	0.0266469	0.585693	0.0691278	0.0225405	0.0999896	0.453905	23	27	27	C2	Liver (GTEx)	EpiXcan	0.995992	gtex_liv	0.999981
2118	ENSG00000140575	IQGAP1	-0.544775	-0.0160923	0.585908	0.132905	0.249346	2.49692e-09	6.99592e-08	24	31	31	C2	Liver (GTEx)	EpiXcan	0.995992	gtex_liv	0.999981
2119	ENSG00000151729	SLC25A4	-0.544506	-0.0569079	0.586093	0.00591327	0.0152894	0.18213	0.70154	7	10	10	C2	Liver (GTEx)	EpiXcan	0.995992	gtex_liv	0.999981
2120	ENSG00000101457	DNTTIP1	-0.543581	-0.0131026	0.58673	0.091854	0.252785	1.50034e-09	4.3444e-08	41	54	54	C2	Liver (GTEx)	EpiXcan	0.995992	gtex_liv	0.999981
2121	ENSG00000116017	ARID3A	-0.543041	-0.0235695	0.587102	0.0630696	0.0337699	0.0430911	0.230904	30	35	35	C2	Liver (GTEx)	EpiXcan	0.995992	gtex_liv	0.999981
2122	ENSG00000130303	BST2	0.542495	0.0278335	0.587478	0.0255019	0.0335709	0.0436025	0.233193	5	6	6	C2	Liver (GTEx)	EpiXcan	0.995992	gtex_liv	0.999981
2123	ENSG00000058600	POLR3E	0.54245	0.0505891	0.587509	0.0271495	0.0145654	0.172802	0.678704	15	17	17	C2	Liver (GTEx)	EpiXcan	0.995992	gtex_liv	0.999981
2124	ENSG00000138621	PPCDC	0.541989	0.02562	0.587826	0.0566952	0.140674	1.81393e-05	0.000234861	5	6	6	C2	Liver (GTEx)	EpiXcan	0.995992	gtex_liv	0.999981
2125	ENSG00000272983	AL117339.4	0.541704	0.0461934	0.588022	0.0754215	0.023136	0.0912396	0.42264	37	49	49	C2	Liver (GTEx)	EpiXcan	0.995992	gtex_liv	0.999981
2126	ENSG00000241258	CRCP	-0.541681	-0.0993925	0.588038	0.0025498	0.0259898	0.0638325	0.317465	2	3	3	C2	Liver (GTEx)	EpiXcan	0.995992	gtex_liv	0.999981
2127	ENSG00000198467	TPM2	0.541512	0.0155108	0.588155	0.13929	0.176818	8.89502e-07	1.51062e-05	28	32	32	C2	Liver (GTEx)	EpiXcan	0.995992	gtex_liv	0.999981
2128	ENSG00000148057	IDNK	-0.541294	-0.0167139	0.588305	0.139254	0.084842	0.000975015	0.00833551	36	42	42	C2	Liver (GTEx)	EpiXcan	0.995992	gtex_liv	0.999981
2129	ENSG00000186532	SMYD4	-0.540344	-0.0595045	0.58896	0.0103786	0.0350051	0.033436	0.186382	4	5	5	C2	Liver (GTEx)	EpiXcan	0.995992	gtex_liv	0.999981
2130	ENSG00000154263	ABCA10	-0.54002	-0.0297883	0.589183	0.0416592	0.103441	0.000217286	0.00220488	6	6	6	C2	Liver (GTEx)	EpiXcan	0.995992	gtex_liv	0.999981
2131	ENSG00000073584	SMARCE1	0.539996	0.0893925	0.5892	0.00325144	0.0147893	0.17104	0.67427	1	1	1	C2	Liver (GTEx)	EpiXcan	0.995992	gtex_liv	0.999981
2132	ENSG00000135587	SMPD2	0.539979	0.0348017	0.589212	0.0202151	0.0213535	0.10797	0.481913	15	16	16	C2	Liver (GTEx)	EpiXcan	0.995992	gtex_liv	0.999981
2133	ENSG00000214331	AC009053.1	-0.53966	-0.0225379	0.589432	0.0819548	0.0106757	0.234669	0.821459	35	38	38	C2	Liver (GTEx)	EpiXcan	0.995992	gtex_liv	0.999981
2134	ENSG00000110871	COQ5	-0.53948	-0.027608	0.589556	0.04358	0.20538	1.13433e-07	2.31226e-06	25	34	34	C2	Liver (GTEx)	EpiXcan	0.995992	gtex_liv	0.999981
2135	ENSG00000166833	NAV2	0.538253	0.036393	0.590403	0.0283325	0.0202926	0.119134	0.519841	5	6	6	C2	Liver (GTEx)	EpiXcan	0.995992	gtex_liv	0.999981
2136	ENSG00000266173	STRADA	0.53817	0.0228972	0.59046	0.0573609	0.0298584	0.0542025	0.27755	29	38	38	C2	Liver (GTEx)	EpiXcan	0.995992	gtex_liv	0.999981
2137	ENSG00000163041	H3F3A	-0.536797	-0.0160672	0.591408	0.112685	0.375558	2.30822e-16	1.99675e-14	10	12	12	C2	Liver (GTEx)	EpiXcan	0.995992	gtex_liv	0.999981
2138	ENSG00000270804	AC010326.4	0.536685	0.0297225	0.591485	0.0401059	0.183833	6.89992e-07	1.19688e-05	30	35	35	C2	Liver (GTEx)	EpiXcan	0.995992	gtex_liv	0.999981
2139	ENSG00000150787	PTS	0.536429	0.016687	0.591662	0.0943411	0.16229	2.58707e-06	4.05523e-05	11	13	13	C2	Liver (GTEx)	EpiXcan	0.995992	gtex_liv	0.999981
2140	ENSG00000204301	NOTCH4	-0.536202	-0.045483	0.591819	0.022158	0.0410601	0.0260214	0.150696	12	16	16	C2	Liver (GTEx)	EpiXcan	0.995992	gtex_liv	0.999981
2141	ENSG00000104324	CPQ	-0.535733	-0.0459463	0.592143	0.0183445	0.0144149	0.17729	0.689289	7	11	11	C2	Liver (GTEx)	EpiXcan	0.995992	gtex_liv	0.999981
2142	ENSG00000249673	NOP14-AS1	0.535654	0.0266894	0.592198	0.0675861	0.029773	0.0515166	0.266358	42	54	54	C2	Liver (GTEx)	EpiXcan	0.995992	gtex_liv	0.999981
2143	ENSG00000229358	DPY19L1P1	0.535408	0.0402356	0.592367	0.0202333	0.0410845	0.0206608	0.12401	15	19	19	C2	Liver (GTEx)	EpiXcan	0.995992	gtex_liv	0.999981
2144	ENSG00000101745	ANKRD12	0.535297	0.0434311	0.592445	0.0356444	0.0131824	0.202993	0.754466	14	20	20	C2	Liver (GTEx)	EpiXcan	0.995992	gtex_liv	0.999981
2145	ENSG00000138658	ZGRF1	-0.534729	-0.01582	0.592837	0.095371	0.125	2.55718e-05	0.000319728	37	43	43	C2	Liver (GTEx)	EpiXcan	0.995992	gtex_liv	0.999981
2146	ENSG00000232629	HLA-DQB2	-0.534606	-0.0232907	0.592922	0.0542563	0.287586	3.16566e-11	1.21038e-09	17	24	24	C2	Liver (GTEx)	EpiXcan	0.995992	gtex_liv	0.999981
2147	ENSG00000124772	CPNE5	-0.533824	-0.0144662	0.593463	0.178483	0.116442	0.000123322	0.0013242	66	75	75	C2	Liver (GTEx)	EpiXcan	0.995992	gtex_liv	0.999981
2148	ENSG00000170074	FAM153A	-0.533613	-0.0357805	0.593609	0.0607847	0.139206	1.66694e-05	0.000219108	20	21	21	C2	Liver (GTEx)	EpiXcan	0.995992	gtex_liv	0.999981
2149	ENSG00000147874	HAUS6	-0.533475	-0.0170717	0.593705	0.0870348	0.0783103	0.00130273	0.0109015	40	49	49	C2	Liver (GTEx)	EpiXcan	0.995992	gtex_liv	0.999981
2150	ENSG00000129244	ATP1B2	-0.533174	-0.0507205	0.593913	0.0182132	0.084412	0.00089799	0.00775847	3	4	4	C2	Liver (GTEx)	EpiXcan	0.995992	gtex_liv	0.999981
2151	ENSG00000136856	SLC2A8	-0.532924	-0.0161039	0.594086	0.138476	0.263894	9.89456e-11	3.48475e-09	20	25	25	C2	Liver (GTEx)	EpiXcan	0.995992	gtex_liv	0.999981
2152	ENSG00000033050	ABCF2	-0.532506	-0.0462676	0.594376	0.0114197	0.0129026	0.213461	0.777913	2	2	2	C2	Liver (GTEx)	EpiXcan	0.995992	gtex_liv	0.999981
2153	ENSG00000166405	RIC3	-0.532243	-0.0165037	0.594558	0.151691	0.212691	7.89584e-09	1.99792e-07	24	29	29	C2	Liver (GTEx)	EpiXcan	0.995992	gtex_liv	0.999981
2154	ENSG00000162998	FRZB	0.53106	0.0499372	0.595377	0.0102601	0.0308384	0.0529157	0.272169	12	19	19	C2	Liver (GTEx)	EpiXcan	0.995992	gtex_liv	0.999981
2155	ENSG00000260711	AL121839.2	0.530488	0.0175134	0.595774	0.161651	0.0335221	0.0327214	0.183063	88	107	107	C2	Liver (GTEx)	EpiXcan	0.995992	gtex_liv	0.999981
2156	ENSG00000225733	FGD5-AS1	-0.530481	-0.0126843	0.595778	0.131395	0.259756	5.42778e-10	1.66576e-08	19	24	24	C2	Liver (GTEx)	EpiXcan	0.995992	gtex_liv	0.999981
2157	ENSG00000266010	GATA6-AS1	0.53045	0.104648	0.5958	0.00310255	0.140708	1.7071e-05	0.000223537	1	2	2	C2	Liver (GTEx)	EpiXcan	0.995992	gtex_liv	0.999981
2158	ENSG00000181619	GPR135	-0.530383	-0.043265	0.595846	0.0184658	0.069217	0.00381757	0.028408	13	16	16	C2	Liver (GTEx)	EpiXcan	0.995992	gtex_liv	0.999981
2159	ENSG00000142534	RPS11	-0.529506	-0.0274692	0.596454	0.0577672	0.0125609	0.222826	0.796673	23	29	29	C2	Liver (GTEx)	EpiXcan	0.995992	gtex_liv	0.999981
2160	ENSG00000153975	ZUFSP	-0.529361	-0.0313333	0.596555	0.0300985	0.0121682	0.23125	0.815474	19	22	22	C2	Liver (GTEx)	EpiXcan	0.995992	gtex_liv	0.999981
2161	ENSG00000145882	PCYOX1L	0.528662	0.0312528	0.59704	0.0227052	0.0924197	0.000467921	0.0043849	8	9	9	C2	Liver (GTEx)	EpiXcan	0.995992	gtex_liv	0.999981
2162	ENSG00000182218	HHIPL1	0.528399	0.0257185	0.597222	0.0509639	0.0572148	0.00795189	0.0541644	21	30	30	C2	Liver (GTEx)	EpiXcan	0.995992	gtex_liv	0.999981
2163	ENSG00000129625	REEP5	0.527982	0.0358096	0.597512	0.0390209	0.0901739	0.000584098	0.00531875	16	20	20	C2	Liver (GTEx)	EpiXcan	0.995992	gtex_liv	0.999981
2164	ENSG00000122417	ODF2L	-0.52711	-0.0400916	0.598117	0.0160294	0.0611795	0.00534645	0.0384217	9	11	11	C2	Liver (GTEx)	EpiXcan	0.995992	gtex_liv	0.999981
2165	ENSG00000090238	YPEL3	-0.525865	-0.0252224	0.598982	0.0468936	0.0883456	0.000816073	0.00715796	12	16	16	C2	Liver (GTEx)	EpiXcan	0.995992	gtex_liv	0.999981
2166	ENSG00000132436	FIGNL1	-0.525816	-0.0264075	0.599016	0.0625473	0.156355	2.00693e-06	3.20762e-05	6	11	11	C2	Liver (GTEx)	EpiXcan	0.995992	gtex_liv	0.999981
2167	ENSG00000247796	AC008966.1	0.524839	0.0394746	0.599695	0.0198274	0.0795191	0.00117631	0.00991556	4	4	4	C2	Liver (GTEx)	EpiXcan	0.995992	gtex_liv	0.999981
2168	ENSG00000148291	SURF2	-0.524715	-0.0353723	0.599781	0.0241892	0.0243445	0.0803427	0.381876	5	5	5	C2	Liver (GTEx)	EpiXcan	0.995992	gtex_liv	0.999981
2169	ENSG00000187764	SEMA4D	-0.524397	-0.0357941	0.600002	0.0325206	0.0346759	0.0418261	0.225259	14	14	14	C2	Liver (GTEx)	EpiXcan	0.995992	gtex_liv	0.999981
2170	ENSG00000137285	TUBB2B	-0.524218	-0.0158518	0.600127	0.117263	0.249471	2.19431e-09	6.19825e-08	18	24	24	C2	Liver (GTEx)	EpiXcan	0.995992	gtex_liv	0.999981
2171	ENSG00000054219	LY75	-0.523919	-0.0144639	0.600335	0.11664	0.318049	7.31562e-13	3.7502e-11	14	18	18	C2	Liver (GTEx)	EpiXcan	0.995992	gtex_liv	0.999981
2172	ENSG00000241839	PLEKHO2	0.523839	0.0223468	0.600391	0.0446222	0.0555546	0.00803587	0.0546826	10	10	10	C2	Liver (GTEx)	EpiXcan	0.995992	gtex_liv	0.999981
2173	ENSG00000160284	SPATC1L	0.523583	0.0142387	0.600569	0.161978	0.264658	3.97335e-10	1.26136e-08	37	47	47	C2	Liver (GTEx)	EpiXcan	0.995992	gtex_liv	0.999981
2174	ENSG00000100055	CYTH4	-0.523266	-0.0397321	0.600789	0.0238588	0.0497438	0.0128209	0.0824598	11	12	12	C2	Liver (GTEx)	EpiXcan	0.995992	gtex_liv	0.999981
2175	ENSG00000163444	TMEM183A	-0.523033	-0.0493128	0.600952	0.026226	0.0131323	0.210116	0.769775	14	18	18	C2	Liver (GTEx)	EpiXcan	0.995992	gtex_liv	0.999981
2176	ENSG00000186399	GOLGA8R	0.521759	0.0266198	0.601838	0.0282597	0.0620196	0.00597354	0.0421191	13	15	15	C2	Liver (GTEx)	EpiXcan	0.995992	gtex_liv	0.999981
2177	ENSG00000141570	CBX8	0.521744	0.0181622	0.601849	0.182009	0.0375729	0.0314845	0.177362	53	61	61	C2	Liver (GTEx)	EpiXcan	0.995992	gtex_liv	0.999981
2178	ENSG00000136783	NIPSNAP3A	0.521607	0.0253842	0.601944	0.0598709	0.0583911	0.00641453	0.0448855	26	30	30	C2	Liver (GTEx)	EpiXcan	0.995992	gtex_liv	0.999981
2179	ENSG00000069712	KIAA1107	0.521526	0.0661024	0.602	0.00741838	0.0183048	0.14174	0.590553	4	4	4	C2	Liver (GTEx)	EpiXcan	0.995992	gtex_liv	0.999981
2180	ENSG00000230795	HLA-K	0.521456	0.014355	0.602049	0.130246	0.428181	1.85746e-17	1.94766e-15	25	34	34	C2	Liver (GTEx)	EpiXcan	0.995992	gtex_liv	0.999981
2181	ENSG00000167384	ZNF180	-0.521088	-0.0198413	0.602305	0.0612489	0.0366337	0.0362282	0.19914	35	48	48	C2	Liver (GTEx)	EpiXcan	0.995992	gtex_liv	0.999981
2182	ENSG00000167747	C19orf48	-0.520665	-0.356368	0.6026	0.000196779	0.0224685	0.0934958	0.431031	1	4	4	C2	Liver (GTEx)	EpiXcan	0.995992	gtex_liv	0.999981
2183	ENSG00000107099	DOCK8	-0.520509	-0.012104	0.602709	0.191186	0.140659	1.67542e-05	0.000219598	56	76	76	C2	Liver (GTEx)	EpiXcan	0.995992	gtex_liv	0.999981
2184	ENSG00000247828	TMEM161B-AS1	0.520314	0.0285562	0.602845	0.0419925	0.183948	3.03711e-07	5.68062e-06	13	16	16	C2	Liver (GTEx)	EpiXcan	0.995992	gtex_liv	0.999981
2185	ENSG00000116157	GPX7	0.520112	0.0202508	0.602985	0.112354	0.545388	1.59437e-24	5.65838e-22	13	15	15	C2	Liver (GTEx)	EpiXcan	0.995992	gtex_liv	0.999981
2186	ENSG00000215440	NPEPL1	-0.519725	-0.0176813	0.603255	0.0602909	0.199451	1.9453e-07	3.76046e-06	21	26	26	C2	Liver (GTEx)	EpiXcan	0.995992	gtex_liv	0.999981
2187	ENSG00000168000	BSCL2	0.519555	0.0239707	0.603374	0.0853528	0.174143	3.07106e-07	5.73638e-06	16	18	18	C2	Liver (GTEx)	EpiXcan	0.995992	gtex_liv	0.999981
2188	ENSG00000163083	INHBB	-0.519372	-1.2213	0.603501	2.19694e-05	0.122753	5.47052e-05	0.000623189	5	7	7	C2	Liver (GTEx)	EpiXcan	0.995992	gtex_liv	0.999981
2189	ENSG00000123415	SMUG1	-0.519199	-0.0103253	0.603622	0.169234	0.164637	2.53038e-06	3.97086e-05	39	44	44	C2	Liver (GTEx)	EpiXcan	0.995992	gtex_liv	0.999981
2190	ENSG00000154889	MPPE1	0.518722	0.0141307	0.603955	0.160756	0.0928636	0.000619176	0.00560132	37	40	40	C2	Liver (GTEx)	EpiXcan	0.995992	gtex_liv	0.999981
2191	ENSG00000137135	ARHGEF39	0.518645	0.0224374	0.604008	0.0677383	0.217835	2.64132e-08	6.08294e-07	7	9	9	C2	Liver (GTEx)	EpiXcan	0.995992	gtex_liv	0.999981
2192	ENSG00000131844	MCCC2	0.51676	0.0241361	0.605323	0.0866113	0.0435153	0.0211119	0.126116	25	29	29	C2	Liver (GTEx)	EpiXcan	0.995992	gtex_liv	0.999981
2193	ENSG00000099974	DDTL	0.516748	0.0288585	0.605332	0.0366661	0.58849	5.88551e-30	4.79184e-27	2	6	6	C2	Liver (GTEx)	EpiXcan	0.995992	gtex_liv	0.999981
2194	ENSG00000226360	AC096919.1	0.516101	0.0310136	0.605784	0.0256853	0.0269815	0.064801	0.321358	13	13	13	C2	Liver (GTEx)	EpiXcan	0.995992	gtex_liv	0.999981
2195	ENSG00000185432	METTL7A	0.516008	0.0257943	0.605849	0.0865641	0.109983	0.000171229	0.0017806	24	27	27	C2	Liver (GTEx)	EpiXcan	0.995992	gtex_liv	0.999981
2196	ENSG00000082898	XPO1	-0.515285	-0.023366	0.606354	0.0508799	0.0124271	0.225024	0.801894	13	15	15	C2	Liver (GTEx)	EpiXcan	0.995992	gtex_liv	0.999981
2197	ENSG00000142794	NBPF3	0.51522	0.00940282	0.606399	0.322608	0.548122	1.61758e-25	6.39685e-23	17	18	18	C2	Liver (GTEx)	EpiXcan	0.995992	gtex_liv	0.999981
2198	ENSG00000135341	MAP3K7	-0.515217	-0.0476081	0.606402	0.0156746	0.0729629	0.00235568	0.0184521	8	9	9	C2	Liver (GTEx)	EpiXcan	0.995992	gtex_liv	0.999981
2199	ENSG00000141562	NARF	0.515034	0.0232552	0.60653	0.0649538	0.158846	2.49847e-06	3.92969e-05	11	13	13	C2	Liver (GTEx)	EpiXcan	0.995992	gtex_liv	0.999981
2200	ENSG00000196793	ZNF239	0.514769	0.0408764	0.606715	0.0165502	0.0450759	0.0166201	0.103018	4	7	7	C2	Liver (GTEx)	EpiXcan	0.995992	gtex_liv	0.999981
2201	ENSG00000037757	MRI1	0.514617	0.0148193	0.606821	0.133902	0.174649	7.04784e-07	1.21784e-05	52	67	67	C2	Liver (GTEx)	EpiXcan	0.995992	gtex_liv	0.999981
2202	ENSG00000117395	EBNA1BP2	0.514324	0.00244211	0.607025	0.126868	0.0544694	0.00893026	0.0599727	42	47	47	C2	Liver (GTEx)	EpiXcan	0.995992	gtex_liv	0.999981
2203	ENSG00000127603	MACF1	0.514074	0.130261	0.6072	0.00243114	0.0466812	0.0176362	0.10825	2	3	3	C2	Liver (GTEx)	EpiXcan	0.995992	gtex_liv	0.999981
2204	ENSG00000121898	CPXM2	-0.513423	-0.0147964	0.607656	0.246299	0.348321	1.19848e-13	6.71587e-12	58	74	74	C2	Liver (GTEx)	EpiXcan	0.995992	gtex_liv	0.999981
2205	ENSG00000185252	ZNF74	-0.513159	-0.0450869	0.60784	0.0222134	0.16178	2.8563e-06	4.44202e-05	4	7	7	C2	Liver (GTEx)	EpiXcan	0.995992	gtex_liv	0.999981
2206	ENSG00000058673	ZC3H11A	0.512943	0.0329737	0.607991	0.0248808	0.014791	0.184894	0.709276	15	18	18	C2	Liver (GTEx)	EpiXcan	0.995992	gtex_liv	0.999981
2207	ENSG00000134086	VHL	-0.512891	-0.0320498	0.608028	0.0503692	0.0129344	0.211611	0.773207	30	36	36	C2	Liver (GTEx)	EpiXcan	0.995992	gtex_liv	0.999981
2208	ENSG00000107798	LIPA	0.510082	0.0174947	0.609994	0.200387	0.179183	5.14171e-07	9.18275e-06	46	50	50	C2	Liver (GTEx)	EpiXcan	0.995992	gtex_liv	0.999981
2209	ENSG00000224631	RPS27AP16	0.509716	0.00956298	0.610251	0.0352999	0.0180271	0.129822	0.553565	42	49	49	C2	Liver (GTEx)	EpiXcan	0.995992	gtex_liv	0.999981
2210	ENSG00000225756	DBH-AS1	0.509685	0.0328718	0.610272	0.034662	0.0186807	0.115648	0.507992	10	11	11	C2	Liver (GTEx)	EpiXcan	0.995992	gtex_liv	0.999981
2211	ENSG00000100321	SYNGR1	-0.509503	-0.0977621	0.6104	0.00374003	0.0243681	0.0568664	0.289158	1	4	4	C2	Liver (GTEx)	EpiXcan	0.995992	gtex_liv	0.999981
2212	ENSG00000142945	KIF2C	0.50911	0.0604545	0.610675	0.0122963	0.0164579	0.162475	0.650701	10	10	10	C2	Liver (GTEx)	EpiXcan	0.995992	gtex_liv	0.999981
2213	ENSG00000124151	NCOA3	0.508342	0.0143387	0.611214	0.207539	0.0572516	0.00460914	0.033665	80	100	100	C2	Liver (GTEx)	EpiXcan	0.995992	gtex_liv	0.999981
2214	ENSG00000173821	RNF213	-0.507667	-0.0108413	0.611687	0.313782	0.0214673	0.103611	0.466062	86	116	116	C2	Liver (GTEx)	EpiXcan	0.995992	gtex_liv	0.999981
2215	ENSG00000112378	PERP	-0.507609	-0.250592	0.611727	0.000364616	0.173035	1.32037e-06	2.19918e-05	2	6	6	C2	Liver (GTEx)	EpiXcan	0.995992	gtex_liv	0.999981
2216	ENSG00000258289	CHURC1	-0.50725	-0.0110564	0.611979	0.163337	0.408581	6.35624e-17	6.0258e-15	29	36	36	C2	Liver (GTEx)	EpiXcan	0.995992	gtex_liv	0.999981
2217	ENSG00000123146	ADGRE5	0.507083	0.09196	0.612097	0.00429718	0.022143	0.0885168	0.413347	7	12	12	C2	Liver (GTEx)	EpiXcan	0.995992	gtex_liv	0.999981
2218	ENSG00000205702	CYP2D7	-0.506887	-0.00792718	0.612234	0.219115	0.165767	1.76795e-06	2.84537e-05	52	57	57	C2	Liver (GTEx)	EpiXcan	0.995992	gtex_liv	0.999981
2219	ENSG00000186281	GPAT2	0.506416	0.0268126	0.612565	0.0387177	0.0545312	0.00977202	0.0650262	16	19	19	C2	Liver (GTEx)	EpiXcan	0.995992	gtex_liv	0.999981
2220	ENSG00000187922	LCN10	-0.506398	-0.0351809	0.612577	0.0426901	0.0226625	0.0967898	0.442719	27	33	33	C2	Liver (GTEx)	EpiXcan	0.995992	gtex_liv	0.999981
2221	ENSG00000079156	OSBPL6	0.505577	0.0274171	0.613154	0.0686118	0.0164946	0.153003	0.624877	27	30	30	C2	Liver (GTEx)	EpiXcan	0.995992	gtex_liv	0.999981
2222	ENSG00000198920	KIAA0753	-0.505571	-0.0184172	0.613158	0.0885929	0.0876689	0.00051835	0.00480542	28	31	31	C2	Liver (GTEx)	EpiXcan	0.995992	gtex_liv	0.999981
2223	ENSG00000174514	MFSD4A	-0.50525	-0.0694878	0.613384	0.0106174	0.0125085	0.221713	0.795408	10	11	11	C2	Liver (GTEx)	EpiXcan	0.995992	gtex_liv	0.999981
2224	ENSG00000116874	WARS2	-0.50466	-0.0313726	0.613798	0.0300261	0.100612	0.000126661	0.00135428	8	8	8	C2	Liver (GTEx)	EpiXcan	0.995992	gtex_liv	0.999981
2225	ENSG00000204392	LSM2	0.50453	0.0154716	0.613889	0.0632289	0.045449	0.0180571	0.110539	19	21	21	C2	Liver (GTEx)	EpiXcan	0.995992	gtex_liv	0.999981
2226	ENSG00000125630	POLR1B	0.50405	0.0224812	0.614226	0.0575332	0.392091	1.86678e-15	1.39665e-13	13	17	17	C2	Liver (GTEx)	EpiXcan	0.995992	gtex_liv	0.999981
2227	ENSG00000144843	ADPRH	0.503898	0.0354708	0.614333	0.0325627	0.0244519	0.0860642	0.404213	22	28	28	C2	Liver (GTEx)	EpiXcan	0.995992	gtex_liv	0.999981
2228	ENSG00000181135	ZNF707	-0.503753	-0.0207547	0.614435	0.0415525	0.0167565	0.152033	0.622019	44	59	59	C2	Liver (GTEx)	EpiXcan	0.995992	gtex_liv	0.999981
2229	ENSG00000104290	FZD3	-0.503111	-0.0530837	0.614886	0.0126038	0.0109539	0.241918	0.836643	7	8	8	C2	Liver (GTEx)	EpiXcan	0.995992	gtex_liv	0.999981
2230	ENSG00000233429	HOTAIRM1	0.502612	0.0334038	0.615237	0.0298983	0.127053	5.54913e-05	0.000631105	4	5	5	C2	Liver (GTEx)	EpiXcan	0.995992	gtex_liv	0.999981
2231	ENSG00000007376	RPUSD1	-0.502221	-0.0387381	0.615512	0.0225263	0.0618843	0.00517161	0.0372426	7	7	7	C2	Liver (GTEx)	EpiXcan	0.995992	gtex_liv	0.999981
2232	ENSG00000197062	ZSCAN26	0.501542	0.0323937	0.61599	0.02702	0.0641593	0.00367927	0.0274231	8	8	8	C2	Liver (GTEx)	EpiXcan	0.995992	gtex_liv	0.999981
2233	ENSG00000186026	ZNF284	0.501206	0.0516107	0.616226	0.0111657	0.0101118	0.260097	0.86649	5	6	6	C2	Liver (GTEx)	EpiXcan	0.995992	gtex_liv	0.999981
2234	ENSG00000249859	PVT1	-0.50117	-0.0355132	0.616251	0.0200325	0.130628	3.79019e-05	0.000452242	4	5	5	C2	Liver (GTEx)	EpiXcan	0.995992	gtex_liv	0.999981
2235	ENSG00000101017	CD40	0.501138	0.0488278	0.616274	0.0132086	0.0140042	0.200828	0.749235	8	10	10	C2	Liver (GTEx)	EpiXcan	0.995992	gtex_liv	0.999981
2236	ENSG00000136235	GPNMB	0.500972	0.0315688	0.616391	0.0283174	0.0103092	0.271202	0.884474	15	17	17	C2	Liver (GTEx)	EpiXcan	0.995992	gtex_liv	0.999981
2237	ENSG00000106133	NSUN5P2	0.500787	0.00761442	0.616521	0.298411	0.251642	1.99043e-09	5.68033e-08	80	94	94	C2	Liver (GTEx)	EpiXcan	0.995992	gtex_liv	0.999981
2238	ENSG00000170464	DNAJC18	-0.50012	-0.0609895	0.616991	0.00788205	0.101829	0.000162908	0.00170303	6	8	8	C2	Liver (GTEx)	EpiXcan	0.995992	gtex_liv	0.999981
2239	ENSG00000109610	SOD3	-0.499414	-0.103207	0.617488	0.0023792	0.0273008	0.0697564	0.339964	3	4	4	C2	Liver (GTEx)	EpiXcan	0.995992	gtex_liv	0.999981
2240	ENSG00000196199	MPHOSPH8	-0.499363	-0.0520265	0.617524	0.0149922	0.05841	0.00456686	0.0334444	11	15	15	C2	Liver (GTEx)	EpiXcan	0.995992	gtex_liv	0.999981
2241	ENSG00000124491	F13A1	-0.498528	-0.0247697	0.618112	0.0649942	0.0157658	0.153313	0.625777	39	47	47	C2	Liver (GTEx)	EpiXcan	0.995992	gtex_liv	0.999981
2242	ENSG00000214194	SMIM30	-0.498506	-0.0338489	0.618128	0.0274972	0.0595942	0.0060713	0.0427648	14	20	20	C2	Liver (GTEx)	EpiXcan	0.995992	gtex_liv	0.999981
2243	ENSG00000027075	PRKCH	0.498387	0.0330492	0.618212	0.0191219	0.0207798	0.109794	0.488323	6	8	8	C2	Liver (GTEx)	EpiXcan	0.995992	gtex_liv	0.999981
2244	ENSG00000086232	EIF2AK1	0.497422	0.0149886	0.618891	0.0641752	0.0444023	0.0191538	0.116123	30	36	36	C2	Liver (GTEx)	EpiXcan	0.995992	gtex_liv	0.999981
2245	ENSG00000072736	NFATC3	0.497156	0.0251533	0.619079	0.0653716	0.0924403	0.000389894	0.00372174	16	18	18	C2	Liver (GTEx)	EpiXcan	0.995992	gtex_liv	0.999981
2246	ENSG00000120437	ACAT2	0.496964	0.232925	0.619215	0.000570425	0.0611165	0.00509625	0.0367956	2	6	6	C2	Liver (GTEx)	EpiXcan	0.995992	gtex_liv	0.999981
2247	ENSG00000133028	SCO1	-0.495981	-0.044919	0.619908	0.0200258	0.0325296	0.0399093	0.215859	10	12	12	C2	Liver (GTEx)	EpiXcan	0.995992	gtex_liv	0.999981
2248	ENSG00000182253	SYNM	-0.49568	-0.0270713	0.62012	0.0307356	0.0873916	0.000769693	0.00679421	23	29	29	C2	Liver (GTEx)	EpiXcan	0.995992	gtex_liv	0.999981
2249	ENSG00000138760	SCARB2	-0.495477	-0.0252803	0.620264	0.0475813	0.0190445	0.133478	0.564802	23	29	29	C2	Liver (GTEx)	EpiXcan	0.995992	gtex_liv	0.999981
2250	ENSG00000169087	HSPBAP1	-0.494009	-0.0282087	0.6213	0.0458229	0.0438009	0.0199518	0.120275	32	35	35	C2	Liver (GTEx)	EpiXcan	0.995992	gtex_liv	0.999981
2251	ENSG00000157593	SLC35B2	-0.493989	-0.0174475	0.621314	0.0673311	0.045759	0.0180951	0.110673	25	31	31	C2	Liver (GTEx)	EpiXcan	0.995992	gtex_liv	0.999981
2252	ENSG00000155926	SLA	0.493894	0.022649	0.621381	0.0694695	0.201477	1.8636e-08	4.39422e-07	14	14	14	C2	Liver (GTEx)	EpiXcan	0.995992	gtex_liv	0.999981
2253	ENSG00000181690	PLAG1	0.493856	0.032855	0.621408	0.0352844	0.0142041	0.196032	0.736503	40	44	44	C2	Liver (GTEx)	EpiXcan	0.995992	gtex_liv	0.999981
2254	ENSG00000177225	GATD1	-0.493801	-0.0851581	0.621446	0.00412781	0.069749	0.00316722	0.0239942	8	12	12	C2	Liver (GTEx)	EpiXcan	0.995992	gtex_liv	0.999981
2255	ENSG00000131165	CHMP1A	0.493672	0.01959	0.621538	0.0855717	0.0160467	0.167105	0.663337	33	41	41	C2	Liver (GTEx)	EpiXcan	0.995992	gtex_liv	0.999981
2256	ENSG00000138356	AOX1	0.49335	0.0165909	0.621765	0.184737	0.0240601	0.0857802	0.403289	95	125	125	C2	Liver (GTEx)	EpiXcan	0.995992	gtex_liv	0.999981
2257	ENSG00000100060	MFNG	-0.492362	-0.0332291	0.622464	0.0195794	0.0468116	0.0155652	0.0975712	5	6	6	C2	Liver (GTEx)	EpiXcan	0.995992	gtex_liv	0.999981
2258	ENSG00000227124	ZNF717	-0.492277	-0.0142843	0.622523	0.149118	0.62181	1.02374e-30	8.856e-28	11	20	20	C2	Liver (GTEx)	EpiXcan	0.995992	gtex_liv	0.999981
2259	ENSG00000090382	LYZ	0.491777	0.0520099	0.622877	0.0141148	0.0398815	0.0165171	0.102609	8	10	10	C2	Liver (GTEx)	EpiXcan	0.995992	gtex_liv	0.999981
2260	ENSG00000198792	TMEM184B	-0.490862	-0.0390049	0.623524	0.0167678	0.0366238	0.0334822	0.186565	6	8	8	C2	Liver (GTEx)	EpiXcan	0.995992	gtex_liv	0.999981
2261	ENSG00000175764	TTLL11	-0.490579	-0.0229906	0.623725	0.0586497	0.043976	0.0180252	0.110392	21	22	22	C2	Liver (GTEx)	EpiXcan	0.995992	gtex_liv	0.999981
2262	ENSG00000114054	PCCB	-0.49049	-0.0327693	0.623787	0.0302055	0.0410426	0.0268476	0.15451	20	26	26	C2	Liver (GTEx)	EpiXcan	0.995992	gtex_liv	0.999981
2263	ENSG00000124942	AHNAK	-0.490325	-0.035383	0.623904	0.0228549	0.0130675	0.216151	0.784819	10	11	11	C2	Liver (GTEx)	EpiXcan	0.995992	gtex_liv	0.999981
2264	ENSG00000145936	KCNMB1	-0.49024	-0.121429	0.623964	0.00178176	0.0105926	0.240766	0.833945	8	11	11	C2	Liver (GTEx)	EpiXcan	0.995992	gtex_liv	0.999981
2265	ENSG00000232229	LINC00865	0.489856	0.0217716	0.624236	0.0385255	0.0950658	0.000377779	0.00361108	5	5	5	C2	Liver (GTEx)	EpiXcan	0.995992	gtex_liv	0.999981
2266	ENSG00000267272	LINC01140	-0.48968	-0.0389593	0.62436	0.0138227	0.0897141	0.000531241	0.00490848	7	10	10	C2	Liver (GTEx)	EpiXcan	0.995992	gtex_liv	0.999981
2267	ENSG00000157212	PAXIP1	-0.489615	-0.0305902	0.624407	0.029315	0.0555289	0.00907817	0.060789	17	28	28	C2	Liver (GTEx)	EpiXcan	0.995992	gtex_liv	0.999981
2268	ENSG00000186162	CIDECP	0.489593	0.0689449	0.624422	0.0135537	0.0215868	0.0894856	0.417027	14	17	17	C2	Liver (GTEx)	EpiXcan	0.995992	gtex_liv	0.999981
2269	ENSG00000113272	THG1L	-0.489033	-0.0606515	0.624818	0.00890053	0.0140618	0.187431	0.715256	21	21	21	C2	Liver (GTEx)	EpiXcan	0.995992	gtex_liv	0.999981
2270	ENSG00000104953	TLE6	0.488992	0.128367	0.624847	0.00391403	0.0206917	0.116966	0.512121	7	11	11	C2	Liver (GTEx)	EpiXcan	0.995992	gtex_liv	0.999981
2271	ENSG00000262468	LINC01569	-0.488086	-0.0171648	0.625489	0.0539973	0.138065	2.09691e-05	0.000266759	6	7	7	C2	Liver (GTEx)	EpiXcan	0.995992	gtex_liv	0.999981
2272	ENSG00000172247	C1QTNF4	0.488046	0.0165626	0.625517	0.101683	0.317542	2.76572e-12	1.26756e-10	12	15	15	C2	Liver (GTEx)	EpiXcan	0.995992	gtex_liv	0.999981
2273	ENSG00000109083	IFT20	-0.487757	-0.0248899	0.625722	0.0495228	0.0218317	0.090326	0.420236	16	19	19	C2	Liver (GTEx)	EpiXcan	0.995992	gtex_liv	0.999981
2274	ENSG00000134440	NARS	0.487563	0.0754128	0.62586	0.00445412	0.0400968	0.0260777	0.150889	3	3	3	C2	Liver (GTEx)	EpiXcan	0.995992	gtex_liv	0.999981
2275	ENSG00000144891	AGTR1	-0.486711	-0.0211688	0.626463	0.0588945	0.162751	4.05221e-06	6.06998e-05	26	31	31	C2	Liver (GTEx)	EpiXcan	0.995992	gtex_liv	0.999981
2276	ENSG00000169230	PRELID1	0.486119	0.0133697	0.626883	0.133483	0.366834	1.22041e-14	7.93036e-13	4	4	4	C2	Liver (GTEx)	EpiXcan	0.995992	gtex_liv	0.999981
2277	ENSG00000108094	CUL2	-0.484769	-0.0136209	0.62784	0.0815681	0.0503775	0.0107394	0.0706145	29	33	33	C2	Liver (GTEx)	EpiXcan	0.995992	gtex_liv	0.999981
2278	ENSG00000068650	ATP11A	-0.484214	-0.0323408	0.628234	0.0466748	0.0937416	0.000474982	0.00443605	20	27	27	C2	Liver (GTEx)	EpiXcan	0.995992	gtex_liv	0.999981
2279	ENSG00000070950	RAD18	-0.48409	-0.0242831	0.628322	0.0445987	0.0224002	0.0963891	0.44147	17	19	19	C2	Liver (GTEx)	EpiXcan	0.995992	gtex_liv	0.999981
2280	ENSG00000204264	PSMB8	-0.484078	-0.0307629	0.62833	0.0181616	0.0298149	0.0589265	0.297556	9	13	13	C2	Liver (GTEx)	EpiXcan	0.995992	gtex_liv	0.999981
2281	ENSG00000118418	HMGN3	-0.484015	-0.0447299	0.628375	0.0092029	0.0216415	0.106148	0.475314	3	3	3	C2	Liver (GTEx)	EpiXcan	0.995992	gtex_liv	0.999981
2282	ENSG00000188372	ZP3	0.483969	0.013873	0.628408	0.140535	0.307821	5.37931e-12	2.38638e-10	17	26	26	C2	Liver (GTEx)	EpiXcan	0.995992	gtex_liv	0.999981
2283	ENSG00000114767	RRP9	0.483608	0.0421303	0.628664	0.0112248	0.0137613	0.197381	0.739825	6	6	6	C2	Liver (GTEx)	EpiXcan	0.995992	gtex_liv	0.999981
2284	ENSG00000139354	GAS2L3	0.482681	0.0630863	0.629322	0.00725027	0.0145628	0.186944	0.714184	9	12	12	C2	Liver (GTEx)	EpiXcan	0.995992	gtex_liv	0.999981
2285	ENSG00000145934	TENM2	0.482235	0.0169038	0.629639	0.202955	0.303707	1.55585e-12	7.58258e-11	31	36	36	C2	Liver (GTEx)	EpiXcan	0.995992	gtex_liv	0.999981
2286	ENSG00000027697	IFNGR1	0.48178	0.0716667	0.629962	0.00501258	0.0363022	0.0325275	0.182273	2	4	4	C2	Liver (GTEx)	EpiXcan	0.995992	gtex_liv	0.999981
2287	ENSG00000184985	SORCS2	-0.481621	-0.0339032	0.630075	0.0222605	0.0999779	0.00032016	0.00311846	7	9	9	C2	Liver (GTEx)	EpiXcan	0.995992	gtex_liv	0.999981
2288	ENSG00000196544	BORCS6	-0.479898	-0.0962614	0.6313	0.00208834	0.0180508	0.120138	0.522904	1	2	2	C2	Liver (GTEx)	EpiXcan	0.995992	gtex_liv	0.999981
2289	ENSG00000120318	ARAP3	0.478796	0.12548	0.632084	0.00419605	0.0512834	0.0100457	0.0665275	7	12	12	C2	Liver (GTEx)	EpiXcan	0.995992	gtex_liv	0.999981
2290	ENSG00000136874	STX17	0.478559	0.0473545	0.632252	0.0100414	0.0734846	0.00257739	0.019974	17	33	33	C2	Liver (GTEx)	EpiXcan	0.995992	gtex_liv	0.999981
2291	ENSG00000094975	SUCO	-0.478521	-0.0180596	0.632279	0.139747	0.0898026	0.000785121	0.00691276	41	47	47	C2	Liver (GTEx)	EpiXcan	0.995992	gtex_liv	0.999981
2292	ENSG00000247572	CKMT2-AS1	0.478109	0.0118705	0.632573	0.268783	0.241928	3.66307e-09	9.94128e-08	59	66	66	C2	Liver (GTEx)	EpiXcan	0.995992	gtex_liv	0.999981
2293	ENSG00000141380	SS18	0.477959	0.157919	0.632679	0.00119089	0.035267	0.0339637	0.188716	3	4	4	C2	Liver (GTEx)	EpiXcan	0.995992	gtex_liv	0.999981
2294	ENSG00000143156	NME7	0.4773	0.0553449	0.633148	0.0164488	0.191874	3.39312e-07	6.28928e-06	16	22	22	C2	Liver (GTEx)	EpiXcan	0.995992	gtex_liv	0.999981
2295	ENSG00000197580	BCO2	0.476987	0.0110118	0.633371	0.200726	0.341514	6.73756e-14	3.90187e-12	14	15	15	C2	Liver (GTEx)	EpiXcan	0.995992	gtex_liv	0.999981
2296	ENSG00000130244	FAM98C	-0.476175	-0.0524166	0.63395	0.0184224	0.0264012	0.0738071	0.355574	8	12	12	C2	Liver (GTEx)	EpiXcan	0.995992	gtex_liv	0.999981
2297	ENSG00000147649	MTDH	0.475743	0.0699372	0.634257	0.00364157	0.0113122	0.244128	0.839706	4	6	6	C2	Liver (GTEx)	EpiXcan	0.995992	gtex_liv	0.999981
2298	ENSG00000123427	EEF1AKMT3	0.475717	0.026643	0.634276	0.0308575	0.0810115	0.00130574	0.0109186	11	13	13	C2	Liver (GTEx)	EpiXcan	0.995992	gtex_liv	0.999981
2299	ENSG00000130305	NSUN5	-0.475183	-0.0145906	0.634656	0.0496192	0.0323271	0.0357233	0.196677	14	16	16	C2	Liver (GTEx)	EpiXcan	0.995992	gtex_liv	0.999981
2300	ENSG00000179776	CDH5	0.475125	0.0352967	0.634698	0.0286114	0.0137551	0.186057	0.712567	14	18	18	C2	Liver (GTEx)	EpiXcan	0.995992	gtex_liv	0.999981
2301	ENSG00000144827	ABHD10	0.475048	0.0249026	0.634753	0.0203836	0.0278511	0.0649836	0.321848	13	16	16	C2	Liver (GTEx)	EpiXcan	0.995992	gtex_liv	0.999981
2302	ENSG00000159140	SON	0.474678	0.0191773	0.635017	0.0326589	0.0120324	0.222321	0.795952	12	13	13	C2	Liver (GTEx)	EpiXcan	0.995992	gtex_liv	0.999981
2303	ENSG00000162819	BROX	-0.474198	-0.0340095	0.635358	0.0193167	0.0155973	0.163199	0.652278	24	29	29	C2	Liver (GTEx)	EpiXcan	0.995992	gtex_liv	0.999981
2304	ENSG00000165548	TMEM63C	0.473743	0.0242527	0.635683	0.0393475	0.0269701	0.0676913	0.332121	27	31	31	C2	Liver (GTEx)	EpiXcan	0.995992	gtex_liv	0.999981
2305	ENSG00000184009	ACTG1	0.473692	0.0309623	0.63572	0.118342	0.143933	1.52112e-05	0.00020128	48	60	60	C2	Liver (GTEx)	EpiXcan	0.995992	gtex_liv	0.999981
2306	ENSG00000114650	SCAP	0.473437	0.0343697	0.635902	0.0279127	0.0331562	0.0391411	0.212452	5	5	5	C2	Liver (GTEx)	EpiXcan	0.995992	gtex_liv	0.999981
2307	ENSG00000178996	SNX18	-0.472781	-0.0145406	0.636369	0.121504	0.0287976	0.0651701	0.322163	67	79	79	C2	Liver (GTEx)	EpiXcan	0.995992	gtex_liv	0.999981
2308	ENSG00000122783	C7orf49	-0.47253	-0.043906	0.636548	0.0128031	0.0560683	0.00883157	0.0593712	2	4	4	C2	Liver (GTEx)	EpiXcan	0.995992	gtex_liv	0.999981
2309	ENSG00000128928	IVD	-0.471807	-0.0299998	0.637065	0.0361266	0.126024	5.16616e-05	0.000594882	5	6	6	C2	Liver (GTEx)	EpiXcan	0.995992	gtex_liv	0.999981
2310	ENSG00000100142	POLR2F	-0.470975	-0.0289672	0.637659	0.0263112	0.108631	0.000219845	0.00222758	12	15	15	C2	Liver (GTEx)	EpiXcan	0.995992	gtex_liv	0.999981
2311	ENSG00000185896	LAMP1	-0.470612	-0.0337617	0.637918	0.0301265	0.0146387	0.183415	0.705572	19	21	21	C2	Liver (GTEx)	EpiXcan	0.995992	gtex_liv	0.999981
2312	ENSG00000073417	PDE8A	0.469631	0.0480539	0.638619	0.0097079	0.0497017	0.0136106	0.086771	8	9	9	C2	Liver (GTEx)	EpiXcan	0.995992	gtex_liv	0.999981
2313	ENSG00000117245	KIF17	0.46946	0.0229156	0.638741	0.0453025	0.117576	8.53421e-05	0.000943466	11	12	12	C2	Liver (GTEx)	EpiXcan	0.995992	gtex_liv	0.999981
2314	ENSG00000100105	PATZ1	0.469268	0.0265858	0.638878	0.0442991	0.106838	0.000155099	0.00163498	6	7	7	C2	Liver (GTEx)	EpiXcan	0.995992	gtex_liv	0.999981
2315	ENSG00000108666	C17orf75	-0.468732	-0.0598647	0.639261	0.00869326	0.0153364	0.158784	0.642237	8	10	10	C2	Liver (GTEx)	EpiXcan	0.995992	gtex_liv	0.999981
2316	ENSG00000146112	PPP1R18	0.467844	0.0156729	0.639896	0.100191	0.0921775	0.000592503	0.00538819	56	67	67	C2	Liver (GTEx)	EpiXcan	0.995992	gtex_liv	0.999981
2317	ENSG00000048342	CC2D2A	-0.467468	-0.0434223	0.640165	0.0146054	0.0205353	0.116074	0.509379	4	7	7	C2	Liver (GTEx)	EpiXcan	0.995992	gtex_liv	0.999981
2318	ENSG00000183549	ACSM5	-0.467409	-0.0250695	0.640207	0.0527848	0.187722	3.96573e-07	7.25095e-06	23	28	28	C2	Liver (GTEx)	EpiXcan	0.995992	gtex_liv	0.999981
2319	ENSG00000112799	LY86	-0.466522	-0.0469389	0.640842	0.0100949	0.0142141	0.194105	0.732645	7	7	7	C2	Liver (GTEx)	EpiXcan	0.995992	gtex_liv	0.999981
2320	ENSG00000128536	CDHR3	0.466298	0.0286035	0.641002	0.0333083	0.0667365	0.00292651	0.0223296	15	18	18	C2	Liver (GTEx)	EpiXcan	0.995992	gtex_liv	0.999981
2321	ENSG00000163875	MEAF6	-0.465845	-0.0362874	0.641326	0.0153211	0.011292	0.24681	0.845579	12	18	18	C2	Liver (GTEx)	EpiXcan	0.995992	gtex_liv	0.999981
2322	ENSG00000205517	RGL3	-0.465436	-0.0169449	0.641619	0.103017	0.218202	4.37044e-08	9.61117e-07	16	18	18	C2	Liver (GTEx)	EpiXcan	0.995992	gtex_liv	0.999981
2323	ENSG00000144362	PHOSPHO2	-0.464258	-0.0257931	0.642463	0.0318385	0.137215	1.52584e-05	0.000201711	7	10	10	C2	Liver (GTEx)	EpiXcan	0.995992	gtex_liv	0.999981
2324	ENSG00000140961	OSGIN1	-0.463925	-0.0190128	0.642701	0.0652309	0.0923086	0.000623112	0.00562589	21	32	32	C2	Liver (GTEx)	EpiXcan	0.995992	gtex_liv	0.999981
2325	ENSG00000188976	NOC2L	0.463737	0.0504472	0.642836	0.0107597	0.08386	0.00123284	0.0103668	2	4	4	C2	Liver (GTEx)	EpiXcan	0.995992	gtex_liv	0.999981
2326	ENSG00000079335	CDC14A	-0.463304	-0.0116939	0.643147	0.223725	0.207384	4.81109e-08	1.04702e-06	44	54	54	C2	Liver (GTEx)	EpiXcan	0.995992	gtex_liv	0.999981
2327	ENSG00000145965	C6ORF50	0.461537	0.0264719	0.644413	0.0230054	0.0201088	0.121209	0.526349	15	20	20	C2	Liver (GTEx)	EpiXcan	0.995992	gtex_liv	0.999981
2328	ENSG00000119927	GPAM	0.461261	0.0100632	0.644611	0.338691	0.0498297	0.0130728	0.0838076	102	116	116	C2	Liver (GTEx)	EpiXcan	0.995992	gtex_liv	0.999981
2329	ENSG00000182568	SATB1	0.460719	0.0192146	0.645	0.0620346	0.0854595	0.000835249	0.00728921	23	24	24	C2	Liver (GTEx)	EpiXcan	0.995992	gtex_liv	0.999981
2330	ENSG00000166562	SEC11C	0.46003	0.0364267	0.645495	0.0418506	0.0893212	0.000835229	0.00728921	28	42	42	C2	Liver (GTEx)	EpiXcan	0.995992	gtex_liv	0.999981
2331	ENSG00000232815	DUX4L50	0.459744	0.340401	0.6457	0.000593025	0.0246504	0.0816827	0.386916	1	4	4	C2	Liver (GTEx)	EpiXcan	0.995992	gtex_liv	0.999981
2332	ENSG00000248835	AL357673.1	0.45951	0.236386	0.645868	0.000481533	0.0383987	0.0263994	0.152311	2	3	3	C2	Liver (GTEx)	EpiXcan	0.995992	gtex_liv	0.999981
2333	ENSG00000170906	NDUFA3	0.459457	0.0169614	0.645906	0.101082	0.192131	2.91719e-07	5.47854e-06	11	14	14	C2	Liver (GTEx)	EpiXcan	0.995992	gtex_liv	0.999981
2334	ENSG00000182993	C12orf60	0.45927	0.0193818	0.64604	0.0810585	0.119157	4.18633e-05	0.000495663	36	45	45	C2	Liver (GTEx)	EpiXcan	0.995992	gtex_liv	0.999981
2335	ENSG00000182141	ZNF708	0.459063	0.0316908	0.646189	0.0891918	0.197907	1.45283e-07	2.88917e-06	24	34	34	C2	Liver (GTEx)	EpiXcan	0.995992	gtex_liv	0.999981
2336	ENSG00000017260	ATP2C1	0.458731	0.0618127	0.646428	0.0101125	0.049201	0.0127213	0.081972	9	9	9	C2	Liver (GTEx)	EpiXcan	0.995992	gtex_liv	0.999981
2337	ENSG00000145736	GTF2H2	0.458563	0.0299306	0.646548	0.0411703	0.285981	7.48653e-11	2.70786e-09	5	8	8	C2	Liver (GTEx)	EpiXcan	0.995992	gtex_liv	0.999981
2338	ENSG00000248049	UBA6-AS1	0.458495	0.0177577	0.646597	0.0609601	0.0987979	0.000316518	0.00308951	17	20	20	C2	Liver (GTEx)	EpiXcan	0.995992	gtex_liv	0.999981
2339	ENSG00000165655	ZNF503	-0.458491	-6.27219	0.6466	1.43668e-06	0.0364963	0.0337426	0.187789	1	2	2	C2	Liver (GTEx)	EpiXcan	0.995992	gtex_liv	0.999981
2340	ENSG00000257218	GATC	0.458429	0.0147208	0.646644	0.0369234	0.0897476	0.000713488	0.00634665	16	24	24	C2	Liver (GTEx)	EpiXcan	0.995992	gtex_liv	0.999981
2341	ENSG00000151176	PLBD2	0.458274	0.0153031	0.646755	0.236425	0.105412	0.000129997	0.0013862	87	106	106	C2	Liver (GTEx)	EpiXcan	0.995992	gtex_liv	0.999981
2342	ENSG00000006625	GGCT	-0.458249	-0.0319147	0.646774	0.0512582	0.105705	0.000236252	0.00237934	14	15	15	C2	Liver (GTEx)	EpiXcan	0.995992	gtex_liv	0.999981
2343	ENSG00000144120	TMEM177	-0.457168	-0.0190679	0.64755	0.0864327	0.2785	1.22505e-11	5.06148e-10	10	13	13	C2	Liver (GTEx)	EpiXcan	0.995992	gtex_liv	0.999981
2344	ENSG00000103111	MON1B	0.45601	0.091901	0.648383	0.00347378	0.0606277	0.00471035	0.0343317	4	5	5	C2	Liver (GTEx)	EpiXcan	0.995992	gtex_liv	0.999981
2345	ENSG00000164695	CHMP4C	-0.455919	-0.0101808	0.648448	0.16492	0.344137	4.34914e-14	2.60591e-12	28	31	31	C2	Liver (GTEx)	EpiXcan	0.995992	gtex_liv	0.999981
2346	ENSG00000087365	SF3B2	0.455815	0.012658	0.648523	0.0770954	0.224915	1.29254e-08	3.12764e-07	14	17	17	C2	Liver (GTEx)	EpiXcan	0.995992	gtex_liv	0.999981
2347	ENSG00000167861	HID1	0.455814	0.014973	0.648523	0.0786142	0.0193389	0.126696	0.543751	33	40	40	C2	Liver (GTEx)	EpiXcan	0.995992	gtex_liv	0.999981
2348	ENSG00000133104	SPART	0.45548	0.0335448	0.648764	0.0185964	0.0805738	0.00112141	0.00949902	5	7	7	C2	Liver (GTEx)	EpiXcan	0.995992	gtex_liv	0.999981
2349	ENSG00000170477	KRT4	-0.45484	-0.0200278	0.649225	0.0590505	0.127885	5.20131e-05	0.000597438	19	25	25	C2	Liver (GTEx)	EpiXcan	0.995992	gtex_liv	0.999981
2350	ENSG00000101003	GINS1	-0.454211	-0.0084468	0.649677	0.0327252	0.0314817	0.0493667	0.257261	15	18	18	C2	Liver (GTEx)	EpiXcan	0.995992	gtex_liv	0.999981
2351	ENSG00000144635	DYNC1LI1	0.454011	0.0273954	0.649821	0.0409375	0.0347117	0.0392597	0.212928	10	11	11	C2	Liver (GTEx)	EpiXcan	0.995992	gtex_liv	0.999981
2352	ENSG00000188895	MSL1	0.453301	0.0383073	0.650332	0.0336496	0.07267	0.00276056	0.0211951	13	16	16	C2	Liver (GTEx)	EpiXcan	0.995992	gtex_liv	0.999981
2353	ENSG00000198846	TOX	-0.453134	-0.0364966	0.650452	0.0171777	0.0244986	0.0883176	0.412696	20	29	29	C2	Liver (GTEx)	EpiXcan	0.995992	gtex_liv	0.999981
2354	ENSG00000089597	GANAB	-0.453132	-0.0123139	0.650454	0.206043	0.0573146	0.00757947	0.0520374	62	74	74	C2	Liver (GTEx)	EpiXcan	0.995992	gtex_liv	0.999981
2355	ENSG00000197380	DACT3	0.452186	0.0197353	0.651135	0.076979	0.0797704	0.00170645	0.0138447	23	26	26	C2	Liver (GTEx)	EpiXcan	0.995992	gtex_liv	0.999981
2356	ENSG00000117676	RPS6KA1	0.451748	0.0129795	0.651451	0.130393	0.288292	3.07166e-12	1.40313e-10	14	15	15	C2	Liver (GTEx)	EpiXcan	0.995992	gtex_liv	0.999981
2357	ENSG00000004777	ARHGAP33	-0.451202	-0.0156293	0.651844	0.0744236	0.0715634	0.00310063	0.0235629	23	26	26	C2	Liver (GTEx)	EpiXcan	0.995992	gtex_liv	0.999981
2358	ENSG00000185201	IFITM2	-0.451123	-0.0252274	0.651901	0.0568108	0.0700687	0.00356051	0.0266528	12	13	13	C2	Liver (GTEx)	EpiXcan	0.995992	gtex_liv	0.999981
2359	ENSG00000134575	ACP2	0.450681	0.0436664	0.652219	0.0109403	0.0756434	0.00233747	0.0183406	14	18	18	C2	Liver (GTEx)	EpiXcan	0.995992	gtex_liv	0.999981
2360	ENSG00000155158	TTC39B	-0.450504	-0.0166052	0.652347	0.0722991	0.0668206	0.0027597	0.0211951	19	24	24	C2	Liver (GTEx)	EpiXcan	0.995992	gtex_liv	0.999981
2361	ENSG00000263002	ZNF234	0.450479	0.0487137	0.652365	0.0134149	0.0326759	0.046883	0.246921	19	22	22	C2	Liver (GTEx)	EpiXcan	0.995992	gtex_liv	0.999981
2362	ENSG00000177595	PIDD1	-0.45007	-0.0485085	0.65266	0.00979422	0.0315217	0.0474207	0.248995	8	10	10	C2	Liver (GTEx)	EpiXcan	0.995992	gtex_liv	0.999981
2363	ENSG00000105197	TIMM50	0.449183	0.0689164	0.6533	0.00656964	0.0150117	0.173888	0.679881	1	1	1	C2	Liver (GTEx)	EpiXcan	0.995992	gtex_liv	0.999981
2364	ENSG00000002549	LAP3	0.449068	0.0145019	0.653383	0.0848594	0.0247628	0.0885561	0.413391	46	50	50	C2	Liver (GTEx)	EpiXcan	0.995992	gtex_liv	0.999981
2365	ENSG00000169826	CSGALNACT2	-0.44895	-0.0100124	0.653467	0.152021	0.201949	1.24188e-07	2.50202e-06	70	89	89	C2	Liver (GTEx)	EpiXcan	0.995992	gtex_liv	0.999981
2366	ENSG00000140474	ULK3	0.448947	0.0321132	0.65347	0.0214727	0.138532	2.51595e-05	0.000315143	10	14	14	C2	Liver (GTEx)	EpiXcan	0.995992	gtex_liv	0.999981
2367	ENSG00000100147	CCDC134	-0.448575	-0.0275459	0.653738	0.0454511	0.0391725	0.0293646	0.16683	22	27	27	C2	Liver (GTEx)	EpiXcan	0.995992	gtex_liv	0.999981
2368	ENSG00000262877	AC110285.2	0.448572	0.0109885	0.65374	0.245581	0.623292	1.1978e-32	1.84209e-29	12	15	15	C2	Liver (GTEx)	EpiXcan	0.995992	gtex_liv	0.999981
2369	ENSG00000146085	MUT	0.44779	0.0148291	0.654305	0.0608213	0.0212433	0.100803	0.456699	28	35	35	C2	Liver (GTEx)	EpiXcan	0.995992	gtex_liv	0.999981
2370	ENSG00000012048	BRCA1	-0.446249	-0.0268366	0.655418	0.0316956	0.0835889	0.000709741	0.0063317	11	13	13	C2	Liver (GTEx)	EpiXcan	0.995992	gtex_liv	0.999981
2371	ENSG00000013364	MVP	0.446122	0.102728	0.655509	0.00279286	0.0373585	0.030643	0.172973	2	4	4	C2	Liver (GTEx)	EpiXcan	0.995992	gtex_liv	0.999981
2372	ENSG00000235109	ZSCAN31	-0.446044	-0.0285327	0.655566	0.0459155	0.061304	0.00457823	0.0335088	20	29	29	C2	Liver (GTEx)	EpiXcan	0.995992	gtex_liv	0.999981
2373	ENSG00000141994	DUS3L	0.444975	0.013315	0.656338	0.0901092	0.173958	5.63327e-07	9.98336e-06	17	17	17	C2	Liver (GTEx)	EpiXcan	0.995992	gtex_liv	0.999981
2374	ENSG00000177337	DLGAP1-AS1	-0.444901	-0.0367322	0.656391	0.0424668	0.0553365	0.00914857	0.061168	15	18	18	C2	Liver (GTEx)	EpiXcan	0.995992	gtex_liv	0.999981
2375	ENSG00000158445	KCNB1	0.444813	0.0146947	0.656455	0.113901	0.254293	1.57325e-09	4.546e-08	19	22	22	C2	Liver (GTEx)	EpiXcan	0.995992	gtex_liv	0.999981
2376	ENSG00000176108	CHMP6	0.444439	0.0243911	0.656726	0.0290741	0.141096	1.72965e-05	0.000225637	5	7	7	C2	Liver (GTEx)	EpiXcan	0.995992	gtex_liv	0.999981
2377	ENSG00000134317	GRHL1	-0.444345	-0.0158265	0.656793	0.0797539	0.189577	4.01245e-07	7.30742e-06	30	34	34	C2	Liver (GTEx)	EpiXcan	0.995992	gtex_liv	0.999981
2378	ENSG00000143867	OSR1	-0.443807	-0.0183924	0.657182	0.0898812	0.0155335	0.165699	0.659159	45	51	51	C2	Liver (GTEx)	EpiXcan	0.995992	gtex_liv	0.999981
2379	ENSG00000205302	SNX2	0.44346	0.0084189	0.657433	0.167853	0.137411	2.15332e-05	0.00027251	50	63	63	C2	Liver (GTEx)	EpiXcan	0.995992	gtex_liv	0.999981
2380	ENSG00000115084	SLC35F5	-0.44293	-0.0286626	0.657816	0.0257439	0.0951655	0.000474145	0.00443123	7	7	7	C2	Liver (GTEx)	EpiXcan	0.995992	gtex_liv	0.999981
2381	ENSG00000148429	USP6NL	0.44289	0.0114955	0.657845	0.236089	0.01132	0.231427	0.815474	72	96	96	C2	Liver (GTEx)	EpiXcan	0.995992	gtex_liv	0.999981
2382	ENSG00000069696	DRD4	0.44259	0.0232033	0.658062	0.0396371	0.0246493	0.0751794	0.361054	25	30	30	C2	Liver (GTEx)	EpiXcan	0.995992	gtex_liv	0.999981
2383	ENSG00000132963	POMP	0.442126	0.0828905	0.658398	0.00386446	0.015041	0.179313	0.694812	3	4	4	C2	Liver (GTEx)	EpiXcan	0.995992	gtex_liv	0.999981
2384	ENSG00000257949	TEN1	-0.441667	-0.0162748	0.65873	0.101351	0.282877	1.38797e-10	4.73175e-09	8	9	9	C2	Liver (GTEx)	EpiXcan	0.995992	gtex_liv	0.999981
2385	ENSG00000085377	PREP	0.44037	0.0164052	0.659669	0.102723	0.133031	3.70649e-06	5.619e-05	19	24	24	C2	Liver (GTEx)	EpiXcan	0.995992	gtex_liv	0.999981
2386	ENSG00000187815	ZFP69	0.440355	0.0268672	0.65968	0.0177458	0.0839525	0.000783523	0.00690309	14	17	17	C2	Liver (GTEx)	EpiXcan	0.995992	gtex_liv	0.999981
2387	ENSG00000115468	EFHD1	0.439815	0.0144044	0.660071	0.116701	0.23022	4.04867e-09	1.07972e-07	34	44	44	C2	Liver (GTEx)	EpiXcan	0.995992	gtex_liv	0.999981
2388	ENSG00000153113	CAST	0.439079	0.0150792	0.660604	0.114569	0.14323	1.40696e-05	0.000188152	30	36	36	C2	Liver (GTEx)	EpiXcan	0.995992	gtex_liv	0.999981
2389	ENSG00000160310	PRMT2	0.438783	0.0285887	0.660819	0.0217791	0.0310258	0.052752	0.27163	12	14	14	C2	Liver (GTEx)	EpiXcan	0.995992	gtex_liv	0.999981
2390	ENSG00000167792	NDUFV1	0.438124	0.0449309	0.661296	0.0118958	0.0290985	0.0616043	0.308937	9	11	11	C2	Liver (GTEx)	EpiXcan	0.995992	gtex_liv	0.999981
2391	ENSG00000175354	PTPN2	-0.437606	-0.0233764	0.661672	0.0583581	0.119877	9.40104e-05	0.00103434	14	15	15	C2	Liver (GTEx)	EpiXcan	0.995992	gtex_liv	0.999981
2392	ENSG00000186204	CYP4F12	0.437488	0.0188714	0.661757	0.0571175	0.184832	2.16711e-07	4.13723e-06	15	24	24	C2	Liver (GTEx)	EpiXcan	0.995992	gtex_liv	0.999981
2393	ENSG00000177721	ANXA2R	0.437356	0.0246052	0.661854	0.0920529	0.0560663	0.00811295	0.0551529	34	42	42	C2	Liver (GTEx)	EpiXcan	0.995992	gtex_liv	0.999981
2394	ENSG00000182199	SHMT2	-0.43681	-0.0238089	0.662249	0.0411929	0.019787	0.117177	0.512754	14	15	15	C2	Liver (GTEx)	EpiXcan	0.995992	gtex_liv	0.999981
2395	ENSG00000113569	NUP155	0.436785	0.0282938	0.662267	0.0316754	0.0632131	0.0054983	0.0392886	49	56	55	C2	Liver (GTEx)	EpiXcan	0.995992	gtex_liv	0.999981
2396	ENSG00000217555	CKLF	0.435752	0.0162058	0.663017	0.0855565	0.0116837	0.235697	0.823406	46	56	56	C2	Liver (GTEx)	EpiXcan	0.995992	gtex_liv	0.999981
2397	ENSG00000130508	PXDN	0.435595	0.0365327	0.66313	0.0155141	0.0245052	0.0849167	0.399909	5	8	8	C2	Liver (GTEx)	EpiXcan	0.995992	gtex_liv	0.999981
2398	ENSG00000164171	ITGA2	-0.435316	-0.0456119	0.663333	0.00691417	0.0585614	0.0065262	0.0456438	8	13	13	C2	Liver (GTEx)	EpiXcan	0.995992	gtex_liv	0.999981
2399	ENSG00000240053	LY6G5B	0.434372	0.0310756	0.664019	0.0153812	0.0104912	0.266027	0.876978	6	6	6	C2	Liver (GTEx)	EpiXcan	0.995992	gtex_liv	0.999981
2400	ENSG00000076928	ARHGEF1	-0.433883	-0.0729771	0.664373	0.00728509	0.0121629	0.221838	0.795408	6	7	7	C2	Liver (GTEx)	EpiXcan	0.995992	gtex_liv	0.999981
2401	ENSG00000120805	ARL1	-0.433553	-0.0484417	0.664613	0.0169529	0.0261441	0.0665519	0.327294	5	5	5	C2	Liver (GTEx)	EpiXcan	0.995992	gtex_liv	0.999981
2402	ENSG00000115446	UNC50	0.433518	0.0114874	0.664639	0.129179	0.315074	6.79569e-12	2.94416e-10	17	19	19	C2	Liver (GTEx)	EpiXcan	0.995992	gtex_liv	0.999981
2403	ENSG00000166886	NAB2	0.432623	0.036742	0.665289	0.0193612	0.0706878	0.00237266	0.0185747	5	5	5	C2	Liver (GTEx)	EpiXcan	0.995992	gtex_liv	0.999981
2404	ENSG00000105072	C19orf44	-0.432553	-0.0357343	0.66534	0.0176658	0.0218584	0.103127	0.464641	12	16	16	C2	Liver (GTEx)	EpiXcan	0.995992	gtex_liv	0.999981
2405	ENSG00000143367	TUFT1	0.432512	0.0397405	0.66537	0.0152202	0.0116845	0.230459	0.813348	8	9	9	C2	Liver (GTEx)	EpiXcan	0.995992	gtex_liv	0.999981
2406	ENSG00000225783	MIAT	0.432488	0.0266275	0.665387	0.030333	0.106071	0.000208685	0.00212539	7	7	7	C2	Liver (GTEx)	EpiXcan	0.995992	gtex_liv	0.999981
2407	ENSG00000146477	SLC22A3	-0.432401	-0.0501848	0.66545	0.0127081	0.12467	4.34508e-05	0.000510962	5	10	10	C2	Liver (GTEx)	EpiXcan	0.995992	gtex_liv	0.999981
2408	ENSG00000230606	AC159540.1	0.432396	0.0121945	0.665453	0.256413	0.540045	2.57115e-24	8.28557e-22	36	44	44	C2	Liver (GTEx)	EpiXcan	0.995992	gtex_liv	0.999981
2409	ENSG00000172296	SPTLC3	-0.432046	-0.0111092	0.665708	0.159304	0.387439	2.08586e-16	1.81575e-14	3	3	3	C2	Liver (GTEx)	EpiXcan	0.995992	gtex_liv	0.999981
2410	ENSG00000188295	ZNF669	0.431207	0.07955	0.666318	0.00294882	0.017421	0.147703	0.608258	6	9	9	C2	Liver (GTEx)	EpiXcan	0.995992	gtex_liv	0.999981
2411	ENSG00000134109	EDEM1	-0.43097	-0.130993	0.66649	0.00173097	0.0283974	0.060883	0.306096	5	8	8	C2	Liver (GTEx)	EpiXcan	0.995992	gtex_liv	0.999981
2412	ENSG00000144115	THNSL2	-0.430921	-0.0100096	0.666525	0.238375	0.424281	4.53159e-17	4.41702e-15	8	10	10	C2	Liver (GTEx)	EpiXcan	0.995992	gtex_liv	0.999981
2413	ENSG00000167930	FAM234A	0.430658	0.00968325	0.666717	0.21902	0.184615	7.02743e-07	1.21583e-05	62	76	76	C2	Liver (GTEx)	EpiXcan	0.995992	gtex_liv	0.999981
2414	ENSG00000152952	PLOD2	-0.430365	-0.0115106	0.66693	0.0990381	0.0476585	0.014178	0.0896883	46	53	53	C2	Liver (GTEx)	EpiXcan	0.995992	gtex_liv	0.999981
2415	ENSG00000256269	HMBS	-0.430048	-0.0128668	0.667161	0.105557	0.183137	4.17065e-07	7.55576e-06	15	18	18	C2	Liver (GTEx)	EpiXcan	0.995992	gtex_liv	0.999981
2416	ENSG00000136048	DRAM1	-0.429949	-0.044978	0.667233	0.0175804	0.0497331	0.0126264	0.081512	15	18	18	C2	Liver (GTEx)	EpiXcan	0.995992	gtex_liv	0.999981
2417	ENSG00000127947	PTPN12	0.429881	0.0261057	0.667282	0.0305547	0.0895417	0.000519158	0.00480968	4	6	6	C2	Liver (GTEx)	EpiXcan	0.995992	gtex_liv	0.999981
2418	ENSG00000060709	RIMBP2	-0.42966	-0.0183952	0.667443	0.0488483	0.216862	2.85173e-08	6.48125e-07	6	7	7	C2	Liver (GTEx)	EpiXcan	0.995992	gtex_liv	0.999981
2419	ENSG00000141738	GRB7	0.428734	0.0762475	0.668117	0.005564	0.014345	0.180678	0.697757	5	6	6	C2	Liver (GTEx)	EpiXcan	0.995992	gtex_liv	0.999981
2420	ENSG00000100380	ST13	-0.428216	-0.0198252	0.668494	0.0469831	0.185036	1.50208e-07	2.97003e-06	8	12	12	C2	Liver (GTEx)	EpiXcan	0.995992	gtex_liv	0.999981
2421	ENSG00000243679	AC018638.5	0.428198	0.0095103	0.668507	0.213901	0.412447	2.38955e-17	2.4319e-15	27	31	31	C2	Liver (GTEx)	EpiXcan	0.995992	gtex_liv	0.999981
2422	ENSG00000178295	GEN1	0.427337	0.0122904	0.669134	0.172759	0.355127	2.80318e-14	1.73986e-12	35	42	42	C2	Liver (GTEx)	EpiXcan	0.995992	gtex_liv	0.999981
2423	ENSG00000138785	INTS12	0.4271	0.0231627	0.669307	0.0546091	0.0243647	0.0888526	0.414496	79	92	92	C2	Liver (GTEx)	EpiXcan	0.995992	gtex_liv	0.999981
2424	ENSG00000234338	AC073349.2	-0.426697	-0.108603	0.6696	0.00218129	0.0175159	0.137251	0.575839	1	1	1	C2	Liver (GTEx)	EpiXcan	0.995992	gtex_liv	0.999981
2425	ENSG00000147804	SLC39A4	-0.426297	-0.0188186	0.669891	0.105679	0.176047	1.09637e-06	1.84609e-05	13	16	16	C2	Liver (GTEx)	EpiXcan	0.995992	gtex_liv	0.999981
2426	ENSG00000167797	CDK2AP2	-0.425863	-0.0238602	0.670208	0.0211997	0.0669471	0.00440722	0.0323609	7	9	9	C2	Liver (GTEx)	EpiXcan	0.995992	gtex_liv	0.999981
2427	ENSG00000103316	CRYM	0.425537	0.0160909	0.670445	0.0535402	0.0124481	0.218306	0.788028	29	30	30	C2	Liver (GTEx)	EpiXcan	0.995992	gtex_liv	0.999981
2428	ENSG00000169733	RFNG	-0.425198	-0.0677046	0.670692	0.00707131	0.0201489	0.121847	0.527849	10	16	16	C2	Liver (GTEx)	EpiXcan	0.995992	gtex_liv	0.999981
2429	ENSG00000184206	GOLGA6L4	-0.424976	-0.0119889	0.670854	0.0831736	0.124573	1.11163e-05	0.000151289	13	15	15	C2	Liver (GTEx)	EpiXcan	0.995992	gtex_liv	0.999981
2430	ENSG00000128059	PPAT	-0.42463	-0.0357994	0.671106	0.00914462	0.0237657	0.0928105	0.428482	4	5	5	C2	Liver (GTEx)	EpiXcan	0.995992	gtex_liv	0.999981
2431	ENSG00000172006	ZNF554	0.424598	0.020148	0.67113	0.0706523	0.081672	0.000712838	0.00634495	16	27	27	C2	Liver (GTEx)	EpiXcan	0.995992	gtex_liv	0.999981
2432	ENSG00000149531	FRG1BP	-0.424452	-0.0298238	0.671236	0.0248838	0.0407117	0.0262984	0.151855	11	22	22	C2	Liver (GTEx)	EpiXcan	0.995992	gtex_liv	0.999981
2433	ENSG00000038427	VCAN	-0.42437	-0.0365724	0.671296	0.0181344	0.01177	0.225481	0.802514	35	40	40	C2	Liver (GTEx)	EpiXcan	0.995992	gtex_liv	0.999981
2434	ENSG00000135437	RDH5	0.423529	0.0250224	0.67191	0.0506666	0.0144662	0.191516	0.726239	20	33	33	C2	Liver (GTEx)	EpiXcan	0.995992	gtex_liv	0.999981
2435	ENSG00000228649	SNHG26	-0.422897	-0.0162396	0.67237	0.120502	0.164182	2.67267e-06	4.17522e-05	88	103	103	C2	Liver (GTEx)	EpiXcan	0.995992	gtex_liv	0.999981
2436	ENSG00000054690	PLEKHH1	-0.422277	-0.0125007	0.672823	0.113592	0.251993	9.36011e-10	2.82251e-08	8	9	9	C2	Liver (GTEx)	EpiXcan	0.995992	gtex_liv	0.999981
2437	ENSG00000100101	Z83844.1	0.422124	0.0462737	0.672934	0.00897362	0.0167559	0.155422	0.631776	5	6	6	C2	Liver (GTEx)	EpiXcan	0.995992	gtex_liv	0.999981
2438	ENSG00000134184	GSTM1	0.421766	0.00926911	0.673196	0.13662	0.0622871	0.00514231	0.0370895	43	51	51	C2	Liver (GTEx)	EpiXcan	0.995992	gtex_liv	0.999981
2439	ENSG00000176393	RNPEP	0.421507	0.0107354	0.673385	0.159498	0.369234	3.49155e-14	2.12892e-12	14	19	19	C2	Liver (GTEx)	EpiXcan	0.995992	gtex_liv	0.999981
2440	ENSG00000143437	ARNT	0.421121	0.0424894	0.673667	0.0338068	0.0200025	0.11154	0.4945	57	66	66	C2	Liver (GTEx)	EpiXcan	0.995992	gtex_liv	0.999981
2441	ENSG00000148481	MINDY3	-0.420875	-0.0600089	0.673846	0.0107272	0.0138721	0.195852	0.736503	12	15	15	C2	Liver (GTEx)	EpiXcan	0.995992	gtex_liv	0.999981
2442	ENSG00000183605	SFXN4	-0.420703	-0.0163531	0.673972	0.0726676	0.316536	3.3969e-12	1.53148e-10	5	7	7	C2	Liver (GTEx)	EpiXcan	0.995992	gtex_liv	0.999981
2443	ENSG00000120451	SNX19	-0.420487	-0.0105029	0.67413	0.191044	0.482961	9.77528e-21	1.75714e-18	20	24	24	C2	Liver (GTEx)	EpiXcan	0.995992	gtex_liv	0.999981
2444	ENSG00000138080	EMILIN1	-0.420463	-0.0361672	0.674148	0.0138118	0.0122451	0.226396	0.803888	4	4	4	C2	Liver (GTEx)	EpiXcan	0.995992	gtex_liv	0.999981
2445	ENSG00000094963	FMO2	-0.420111	-0.0157442	0.674405	0.0649241	0.099415	0.000390888	0.00372625	9	10	10	C2	Liver (GTEx)	EpiXcan	0.995992	gtex_liv	0.999981
2446	ENSG00000130307	USHBP1	0.420021	0.0149383	0.67447	0.0592006	0.0273834	0.0701095	0.3413	24	32	32	C2	Liver (GTEx)	EpiXcan	0.995992	gtex_liv	0.999981
2447	ENSG00000063761	ADCK1	-0.420004	-0.0250981	0.674483	0.0434305	0.0415495	0.0236314	0.139243	26	28	28	C2	Liver (GTEx)	EpiXcan	0.995992	gtex_liv	0.999981
2448	ENSG00000203666	EFCAB2	-0.417195	-0.0254108	0.676536	0.0387923	0.0371013	0.0187169	0.113973	26	38	38	C2	Liver (GTEx)	EpiXcan	0.995992	gtex_liv	0.999981
2449	ENSG00000136237	RAPGEF5	0.417009	0.0132602	0.676672	0.0616877	0.0614744	0.00410863	0.0303617	30	40	40	C2	Liver (GTEx)	EpiXcan	0.995992	gtex_liv	0.999981
2450	ENSG00000188004	SNHG28	-0.416779	-0.0067753	0.67684	0.0515268	0.0403344	0.0233483	0.137949	29	35	35	C2	Liver (GTEx)	EpiXcan	0.995992	gtex_liv	0.999981
2451	ENSG00000148459	PDSS1	-0.416594	-0.0207839	0.676976	0.041341	0.123976	4.42101e-05	0.000519009	10	15	15	C2	Liver (GTEx)	EpiXcan	0.995992	gtex_liv	0.999981
2452	ENSG00000182919	C11orf54	0.416459	0.0134602	0.677074	0.106149	0.111855	0.000174548	0.00181239	31	33	33	C2	Liver (GTEx)	EpiXcan	0.995992	gtex_liv	0.999981
2453	ENSG00000010017	RANBP9	0.416245	0.0898782	0.677231	0.00470559	0.0753811	0.00213197	0.0168621	8	9	9	C2	Liver (GTEx)	EpiXcan	0.995992	gtex_liv	0.999981
2454	ENSG00000206530	CFAP44	-0.415707	-0.0342796	0.677625	0.0141987	0.0681398	0.00266468	0.0205623	10	11	11	C2	Liver (GTEx)	EpiXcan	0.995992	gtex_liv	0.999981
2455	ENSG00000181938	GINS3	0.415386	0.0193279	0.677859	0.103114	0.0114823	0.207622	0.764742	39	46	46	C2	Liver (GTEx)	EpiXcan	0.995992	gtex_liv	0.999981
2456	ENSG00000215790	SLC35E2	-0.415269	-0.0564901	0.677945	0.0112248	0.150901	8.27305e-06	0.000115431	8	11	11	C2	Liver (GTEx)	EpiXcan	0.995992	gtex_liv	0.999981
2457	ENSG00000170312	CDK1	-0.415146	-0.0295424	0.678035	0.0441013	0.0157633	0.172653	0.678681	20	22	22	C2	Liver (GTEx)	EpiXcan	0.995992	gtex_liv	0.999981
2458	ENSG00000165406	MARCH8	0.41359	0.0288606	0.679175	0.0318765	0.0823973	0.00125964	0.0105729	15	17	17	C2	Liver (GTEx)	EpiXcan	0.995992	gtex_liv	0.999981
2459	ENSG00000083817	ZNF416	0.413254	0.0218865	0.679421	0.0276789	0.0137082	0.195892	0.736503	11	20	20	C2	Liver (GTEx)	EpiXcan	0.995992	gtex_liv	0.999981
2460	ENSG00000269837	IPO5P1	-0.413011	-0.00686528	0.679598	0.272106	0.471778	8.18092e-21	1.4899e-18	38	46	46	C2	Liver (GTEx)	EpiXcan	0.995992	gtex_liv	0.999981
2461	ENSG00000171160	MORN4	-0.412445	-0.00688551	0.680013	0.319651	0.327437	1.61331e-12	7.75342e-11	68	80	80	C2	Liver (GTEx)	EpiXcan	0.995992	gtex_liv	0.999981
2462	ENSG00000196411	EPHB4	-0.412222	-0.0293718	0.680176	0.029055	0.0124269	0.221216	0.794418	17	19	19	C2	Liver (GTEx)	EpiXcan	0.995992	gtex_liv	0.999981
2463	ENSG00000170667	RASA4B	-0.412213	-0.0236056	0.680183	0.0327842	0.0371823	0.034193	0.18986	23	30	30	C2	Liver (GTEx)	EpiXcan	0.995992	gtex_liv	0.999981
2464	ENSG00000149927	DOC2A	-0.411264	-0.0120174	0.680879	0.0462851	0.0304309	0.051256	0.265209	10	13	13	C2	Liver (GTEx)	EpiXcan	0.995992	gtex_liv	0.999981
2465	ENSG00000183260	ABHD16B	0.41125	0.0225101	0.68089	0.083891	0.131095	3.32128e-05	0.000401437	25	25	25	C2	Liver (GTEx)	EpiXcan	0.995992	gtex_liv	0.999981
2466	ENSG00000235106	LINC00094	-0.41122	-0.0311901	0.680911	0.0192558	0.117704	8.27722e-05	0.000918725	6	6	6	C2	Liver (GTEx)	EpiXcan	0.995992	gtex_liv	0.999981
2467	ENSG00000002016	RAD52	-0.411153	-0.0165378	0.68096	0.05389	0.0275456	0.0674607	0.331225	19	28	28	C2	Liver (GTEx)	EpiXcan	0.995992	gtex_liv	0.999981
2468	ENSG00000120645	IQSEC3	0.411074	0.0595165	0.681018	0.00510497	0.102763	0.000290945	0.00286617	9	13	13	C2	Liver (GTEx)	EpiXcan	0.995992	gtex_liv	0.999981
2469	ENSG00000133739	LRRCC1	0.410734	0.0214057	0.681268	0.0211296	0.0699086	0.00290133	0.0221741	10	12	12	C2	Liver (GTEx)	EpiXcan	0.995992	gtex_liv	0.999981
2470	ENSG00000048540	LMO3	0.410646	0.0157873	0.681332	0.113222	0.16541	1.64681e-06	2.67529e-05	16	18	18	C2	Liver (GTEx)	EpiXcan	0.995992	gtex_liv	0.999981
2471	ENSG00000167555	ZNF528	-0.410574	-0.0212427	0.681385	0.0468418	0.107307	0.000128866	0.00137626	6	8	8	C2	Liver (GTEx)	EpiXcan	0.995992	gtex_liv	0.999981
2472	ENSG00000182885	ADGRG3	-0.410417	-0.0568513	0.6815	0.00676472	0.0148819	0.174404	0.681297	1	1	1	C2	Liver (GTEx)	EpiXcan	0.995992	gtex_liv	0.999981
2473	ENSG00000166130	IKBIP	-0.40977	-0.0170414	0.681975	0.0586535	0.258928	1.32703e-09	3.90796e-08	8	10	10	C2	Liver (GTEx)	EpiXcan	0.995992	gtex_liv	0.999981
2474	ENSG00000185522	LMNTD2	0.409744	0.0293153	0.681994	0.024944	0.0291213	0.0607133	0.305464	11	16	16	C2	Liver (GTEx)	EpiXcan	0.995992	gtex_liv	0.999981
2475	ENSG00000167720	SRR	0.408765	0.0109461	0.682712	0.150723	0.256478	4.82896e-10	1.50197e-08	15	17	17	C2	Liver (GTEx)	EpiXcan	0.995992	gtex_liv	0.999981
2476	ENSG00000005483	KMT2E	0.408652	0.0213908	0.682795	0.0475716	0.0126454	0.216491	0.785297	22	28	28	C2	Liver (GTEx)	EpiXcan	0.995992	gtex_liv	0.999981
2477	ENSG00000149380	P4HA3	-0.408605	-0.029436	0.68283	0.0115599	0.0561753	0.00857614	0.0579036	9	11	11	C2	Liver (GTEx)	EpiXcan	0.995992	gtex_liv	0.999981
2478	ENSG00000272667	AC012306.2	0.407786	0.0131295	0.683431	0.0648604	0.0501007	0.0139296	0.0884387	35	39	39	C2	Liver (GTEx)	EpiXcan	0.995992	gtex_liv	0.999981
2479	ENSG00000076555	ACACB	-0.407514	-0.00911488	0.683631	0.136125	0.0390971	0.0283281	0.16182	63	73	73	C2	Liver (GTEx)	EpiXcan	0.995992	gtex_liv	0.999981
2480	ENSG00000148357	HMCN2	-0.407289	-0.013163	0.683795	0.103829	0.0255792	0.0644575	0.320065	53	65	65	C2	Liver (GTEx)	EpiXcan	0.995992	gtex_liv	0.999981
2481	ENSG00000158545	ZC3H18	0.407242	0.0285358	0.68383	0.0627232	0.0729944	0.00242936	0.0189649	31	38	38	C2	Liver (GTEx)	EpiXcan	0.995992	gtex_liv	0.999981
2482	ENSG00000158457	TSPAN33	0.406791	0.00796016	0.684162	0.198855	0.421601	7.98256e-17	7.41521e-15	27	29	29	C2	Liver (GTEx)	EpiXcan	0.995992	gtex_liv	0.999981
2483	ENSG00000131507	NDFIP1	-0.406396	-0.0239091	0.684451	0.0202145	0.184148	2.11454e-07	4.05365e-06	15	21	21	C2	Liver (GTEx)	EpiXcan	0.995992	gtex_liv	0.999981
2484	ENSG00000174080	CTSF	0.406315	0.0338831	0.684511	0.0198597	0.102936	0.00029303	0.0028826	17	20	20	C2	Liver (GTEx)	EpiXcan	0.995992	gtex_liv	0.999981
2485	ENSG00000115339	GALNT3	0.406013	0.0210525	0.684733	0.0852916	0.0863876	0.000824493	0.00721809	67	80	80	C2	Liver (GTEx)	EpiXcan	0.995992	gtex_liv	0.999981
2486	ENSG00000101546	RBFA	0.405507	0.00877971	0.685105	0.282206	0.43083	2.62866e-18	3.16376e-16	21	22	22	C2	Liver (GTEx)	EpiXcan	0.995992	gtex_liv	0.999981
2487	ENSG00000134058	CDK7	0.403089	0.0330748	0.686883	0.02815	0.0121471	0.223584	0.798048	11	13	13	C2	Liver (GTEx)	EpiXcan	0.995992	gtex_liv	0.999981
2488	ENSG00000065268	WDR18	-0.402771	-0.0084461	0.687116	0.205131	0.369113	2.0332e-17	2.11591e-15	53	68	68	C2	Liver (GTEx)	EpiXcan	0.995992	gtex_liv	0.999981
2489	ENSG00000259065	AC005520.2	-0.402734	-0.0114404	0.687144	0.139826	0.219709	4.16724e-09	1.10708e-07	10	11	11	C2	Liver (GTEx)	EpiXcan	0.995992	gtex_liv	0.999981
2490	ENSG00000254815	AP006284.1	0.402214	0.0579061	0.687527	0.0044045	0.10183	0.000223551	0.00226016	7	9	9	C2	Liver (GTEx)	EpiXcan	0.995992	gtex_liv	0.999981
2491	ENSG00000137054	POLR1E	0.401357	0.0167981	0.688157	0.0767309	0.116207	0.000114508	0.00123917	40	45	45	C2	Liver (GTEx)	EpiXcan	0.995992	gtex_liv	0.999981
2492	ENSG00000162994	CLHC1	0.401323	0.00966679	0.688182	0.189125	0.262196	5.18598e-10	1.60221e-08	61	73	73	C2	Liver (GTEx)	EpiXcan	0.995992	gtex_liv	0.999981
2493	ENSG00000139343	SNRPF	0.399331	0.0214691	0.689649	0.0390803	0.0603009	0.00587042	0.0415189	9	9	9	C2	Liver (GTEx)	EpiXcan	0.995992	gtex_liv	0.999981
2494	ENSG00000113140	SPARC	-0.399154	-0.022091	0.68978	0.0227854	0.0115988	0.24409	0.839706	19	22	22	C2	Liver (GTEx)	EpiXcan	0.995992	gtex_liv	0.999981
2495	ENSG00000180957	PITPNB	-0.398902	-0.0694815	0.689965	0.00791871	0.0101692	0.262279	0.870554	3	4	4	C2	Liver (GTEx)	EpiXcan	0.995992	gtex_liv	0.999981
2496	ENSG00000188747	NOXA1	0.398792	0.0227481	0.690047	0.0388119	0.141062	5.90526e-06	8.53181e-05	5	8	8	C2	Liver (GTEx)	EpiXcan	0.995992	gtex_liv	0.999981
2497	ENSG00000187609	EXD3	0.398646	0.0348329	0.690154	0.0763253	0.0980543	0.000401516	0.00381689	23	25	25	C2	Liver (GTEx)	EpiXcan	0.995992	gtex_liv	0.999981
2498	ENSG00000196378	ZNF34	-0.398552	-0.0133138	0.690224	0.0670957	0.139584	1.1153e-05	0.000151639	20	24	24	C2	Liver (GTEx)	EpiXcan	0.995992	gtex_liv	0.999981
2499	ENSG00000133816	MICAL2	-0.397625	-0.0157931	0.690907	0.0636214	0.117712	4.22671e-05	0.00049959	14	17	17	C2	Liver (GTEx)	EpiXcan	0.995992	gtex_liv	0.999981
2500	ENSG00000107862	GBF1	0.397435	0.0133012	0.691046	0.0737231	0.10629	0.000119425	0.00128895	18	19	19	C2	Liver (GTEx)	EpiXcan	0.995992	gtex_liv	0.999981
2501	ENSG00000103966	EHD4	0.397418	0.0591061	0.691059	0.019805	0.0936339	0.000597372	0.00541824	6	7	7	C2	Liver (GTEx)	EpiXcan	0.995992	gtex_liv	0.999981
2502	ENSG00000168101	NUDT16L1	-0.396701	-0.0263179	0.691588	0.0214361	0.0535245	0.00998276	0.0661424	7	9	9	C2	Liver (GTEx)	EpiXcan	0.995992	gtex_liv	0.999981
2503	ENSG00000180828	BHLHE22	-0.396097	-0.0318696	0.692033	0.01908	0.0217853	0.0990674	0.450753	14	19	19	C2	Liver (GTEx)	EpiXcan	0.995992	gtex_liv	0.999981
2504	ENSG00000167523	SPATA33	-0.395676	-0.0164919	0.692344	0.0744986	0.0366218	0.0324761	0.182132	21	27	27	C2	Liver (GTEx)	EpiXcan	0.995992	gtex_liv	0.999981
2505	ENSG00000168542	COL3A1	0.395654	0.0114432	0.69236	0.0960916	0.0539665	0.00919365	0.0614137	31	37	37	C2	Liver (GTEx)	EpiXcan	0.995992	gtex_liv	0.999981
2506	ENSG00000246596	AC139795.1	-0.39559	-0.0187647	0.692407	0.0758674	0.0687947	0.00337825	0.0254387	40	51	51	C2	Liver (GTEx)	EpiXcan	0.995992	gtex_liv	0.999981
2507	ENSG00000090372	STRN4	-0.39551	-0.00882247	0.692466	0.135898	0.112914	0.000151591	0.00160166	23	27	27	C2	Liver (GTEx)	EpiXcan	0.995992	gtex_liv	0.999981
2508	ENSG00000084652	TXLNA	-0.394232	-0.0474958	0.69341	0.0176229	0.0173454	0.14659	0.605475	11	14	14	C2	Liver (GTEx)	EpiXcan	0.995992	gtex_liv	0.999981
2509	ENSG00000162704	ARPC5	-0.392772	-0.0129622	0.694488	0.024235	0.0872688	0.000990845	0.00845879	6	8	8	C2	Liver (GTEx)	EpiXcan	0.995992	gtex_liv	0.999981
2510	ENSG00000163702	IL17RC	0.392515	0.0373389	0.694677	0.0246952	0.0212602	0.110441	0.490571	14	15	15	C2	Liver (GTEx)	EpiXcan	0.995992	gtex_liv	0.999981
2511	ENSG00000166747	AP1G1	-0.391551	-0.0426961	0.69539	0.0170163	0.0123977	0.227717	0.806302	10	10	10	C2	Liver (GTEx)	EpiXcan	0.995992	gtex_liv	0.999981
2512	ENSG00000196961	AP2A1	0.391056	0.0171789	0.695756	0.0640135	0.152674	2.90325e-06	4.50998e-05	15	20	20	C2	Liver (GTEx)	EpiXcan	0.995992	gtex_liv	0.999981
2513	ENSG00000245060	LINC00847	0.390545	0.0217142	0.696133	0.0251161	0.0945425	0.000540193	0.00498351	10	12	12	C2	Liver (GTEx)	EpiXcan	0.995992	gtex_liv	0.999981
2514	ENSG00000116406	EDEM3	-0.390218	-0.0337068	0.696376	0.0114377	0.0337336	0.0436686	0.233373	5	6	6	C2	Liver (GTEx)	EpiXcan	0.995992	gtex_liv	0.999981
2515	ENSG00000104081	BMF	-0.390037	-0.0239501	0.696509	0.0239489	0.134283	2.61005e-05	0.00032575	10	13	13	C2	Liver (GTEx)	EpiXcan	0.995992	gtex_liv	0.999981
2516	ENSG00000111581	NUP107	0.389881	0.011055	0.696625	0.0967535	0.0994024	0.00022355	0.00226016	44	51	51	C2	Liver (GTEx)	EpiXcan	0.995992	gtex_liv	0.999981
2517	ENSG00000116213	WRAP73	0.38977	0.0206984	0.696706	0.103617	0.0212399	0.100663	0.456214	33	41	41	C2	Liver (GTEx)	EpiXcan	0.995992	gtex_liv	0.999981
2518	ENSG00000145545	SRD5A1	-0.389274	-0.0274517	0.697073	0.0739079	0.0740338	0.00211676	0.0167729	35	43	43	C2	Liver (GTEx)	EpiXcan	0.995992	gtex_liv	0.999981
2519	ENSG00000176623	RMDN1	0.389268	0.0126904	0.697078	0.0801399	0.193473	8.09564e-08	1.68753e-06	17	21	21	C2	Liver (GTEx)	EpiXcan	0.995992	gtex_liv	0.999981
2520	ENSG00000138376	BARD1	-0.389133	-0.0187247	0.697178	0.0750719	0.01308	0.211769	0.773375	41	49	49	C2	Liver (GTEx)	EpiXcan	0.995992	gtex_liv	0.999981
2521	ENSG00000213658	LAT	0.38902	0.067408	0.697261	0.00440758	0.0163254	0.163913	0.65429	6	12	12	C2	Liver (GTEx)	EpiXcan	0.995992	gtex_liv	0.999981
2522	ENSG00000123643	SLC36A1	0.388976	0.018689	0.697294	0.0521067	0.125447	1.75244e-05	0.000228394	12	17	17	C2	Liver (GTEx)	EpiXcan	0.995992	gtex_liv	0.999981
2523	ENSG00000198000	NOL8	-0.388498	-0.0163481	0.697648	0.0275926	0.0709221	0.00306508	0.0233097	28	32	32	C2	Liver (GTEx)	EpiXcan	0.995992	gtex_liv	0.999981
2524	ENSG00000186088	GSAP	0.388064	0.00838658	0.697968	0.191764	0.346319	4.4833e-15	3.11826e-13	58	68	68	C2	Liver (GTEx)	EpiXcan	0.995992	gtex_liv	0.999981
2525	ENSG00000146223	RPL7L1	-0.388004	-0.0261839	0.698013	0.0458198	0.0536757	0.00971101	0.0646513	24	28	28	C2	Liver (GTEx)	EpiXcan	0.995992	gtex_liv	0.999981
2526	ENSG00000143390	RFX5	-0.387765	-0.0321043	0.69819	0.0119761	0.0771865	0.00117204	0.00988554	10	14	14	C2	Liver (GTEx)	EpiXcan	0.995992	gtex_liv	0.999981
2527	ENSG00000186448	ZNF197	-0.387067	-0.0121054	0.698707	0.0846068	0.114571	0.000152736	0.00161252	25	31	31	C2	Liver (GTEx)	EpiXcan	0.995992	gtex_liv	0.999981
2528	ENSG00000108474	PIGL	0.386859	0.0235383	0.698861	0.0126537	0.0370512	0.0294411	0.167143	21	26	26	C2	Liver (GTEx)	EpiXcan	0.995992	gtex_liv	0.999981
2529	ENSG00000196456	ZNF775	0.385734	0.0292149	0.699693	0.0258719	0.0399582	0.0235396	0.13882	10	13	13	C2	Liver (GTEx)	EpiXcan	0.995992	gtex_liv	0.999981
2530	ENSG00000204410	MSH5	0.38537	0.0225228	0.699964	0.0693432	0.058505	0.00759422	0.0521129	29	36	36	C2	Liver (GTEx)	EpiXcan	0.995992	gtex_liv	0.999981
2531	ENSG00000260401	AP002761.4	0.385237	0.0244777	0.700062	0.047183	0.0294673	0.0564317	0.28737	22	24	24	C2	Liver (GTEx)	EpiXcan	0.995992	gtex_liv	0.999981
2532	ENSG00000165730	STOX1	-0.385139	-0.0212352	0.700134	0.031571	0.147073	7.95762e-06	0.000111254	5	7	7	C2	Liver (GTEx)	EpiXcan	0.995992	gtex_liv	0.999981
2533	ENSG00000011523	CEP68	0.384604	0.0217843	0.700531	0.0363083	0.145605	8.56675e-06	0.000119168	10	12	12	C2	Liver (GTEx)	EpiXcan	0.995992	gtex_liv	0.999981
2534	ENSG00000169302	STK32A	0.384228	0.02036	0.700809	0.0533436	0.0404988	0.0268125	0.154437	26	28	28	C2	Liver (GTEx)	EpiXcan	0.995992	gtex_liv	0.999981
2535	ENSG00000133703	KRAS	0.383796	0.0331306	0.701129	0.0159873	0.0675062	0.00287656	0.0220091	3	3	3	C2	Liver (GTEx)	EpiXcan	0.995992	gtex_liv	0.999981
2536	ENSG00000175221	MED16	0.383368	0.0315562	0.701447	0.0167302	0.26611	2.21808e-10	7.29228e-09	6	11	11	C2	Liver (GTEx)	EpiXcan	0.995992	gtex_liv	0.999981
2537	ENSG00000162881	OXER1	0.383011	0.0134134	0.701712	0.0871	0.0953504	0.000391174	0.00372625	18	19	19	C2	Liver (GTEx)	EpiXcan	0.995992	gtex_liv	0.999981
2538	ENSG00000144535	DIS3L2	0.382977	0.0273523	0.701737	0.0422518	0.0417207	0.0210574	0.125953	25	27	27	C2	Liver (GTEx)	EpiXcan	0.995992	gtex_liv	0.999981
2539	ENSG00000134278	SPIRE1	0.382945	0.00823374	0.70176	0.24735	0.512304	5.9346e-23	1.54983e-20	20	24	24	C2	Liver (GTEx)	EpiXcan	0.995992	gtex_liv	0.999981
2540	ENSG00000127324	TSPAN8	0.382848	0.0172199	0.701833	0.05693	0.126337	4.73691e-05	0.000552641	30	31	31	C2	Liver (GTEx)	EpiXcan	0.995992	gtex_liv	0.999981
2541	ENSG00000184983	NDUFA6	0.382528	0.0172352	0.70207	0.0556838	0.171825	1.45233e-06	2.39591e-05	6	7	7	C2	Liver (GTEx)	EpiXcan	0.995992	gtex_liv	0.999981
2542	ENSG00000272512	AL645608.8	0.382051	0.0157377	0.702424	0.0893786	0.129203	3.07656e-05	0.000375054	12	18	18	C2	Liver (GTEx)	EpiXcan	0.995992	gtex_liv	0.999981
2543	ENSG00000065675	PRKCQ	0.381845	0.0795748	0.702576	0.003566	0.0216294	0.0734255	0.354229	10	13	13	C2	Liver (GTEx)	EpiXcan	0.995992	gtex_liv	0.999981
2544	ENSG00000125977	EIF2S2	0.381478	0.0137307	0.702849	0.0358419	0.0134558	0.203395	0.754743	20	22	22	C2	Liver (GTEx)	EpiXcan	0.995992	gtex_liv	0.999981
2545	ENSG00000256053	APOPT1	-0.380737	-0.0419046	0.703398	0.00896107	0.0402507	0.0259473	0.150518	6	6	6	C2	Liver (GTEx)	EpiXcan	0.995992	gtex_liv	0.999981
2546	ENSG00000133460	SLC2A11	-0.37967	-0.015579	0.70419	0.0519121	0.240707	1.18007e-09	3.52011e-08	23	31	31	C2	Liver (GTEx)	EpiXcan	0.995992	gtex_liv	0.999981
2547	ENSG00000011451	WIZ	0.37963	0.0370382	0.70422	0.0237971	0.0164133	0.164555	0.655427	55	69	69	C2	Liver (GTEx)	EpiXcan	0.995992	gtex_liv	0.999981
2548	ENSG00000043514	TRIT1	-0.379538	-0.0339099	0.704289	0.0143791	0.105292	0.000265025	0.00264494	5	10	10	C2	Liver (GTEx)	EpiXcan	0.995992	gtex_liv	0.999981
2549	ENSG00000185585	OLFML2A	0.378849	0.030638	0.7048	0.0284717	0.0100675	0.270332	0.882833	8	9	9	C2	Liver (GTEx)	EpiXcan	0.995992	gtex_liv	0.999981
2550	ENSG00000130758	MAP3K10	0.378685	0.0152172	0.704922	0.0946357	0.200258	1.41592e-07	2.82389e-06	26	33	33	C2	Liver (GTEx)	EpiXcan	0.995992	gtex_liv	0.999981
2551	ENSG00000120832	MTERF2	-0.378339	-0.029516	0.705179	0.0126691	0.066188	0.00359348	0.026885	6	6	6	C2	Liver (GTEx)	EpiXcan	0.995992	gtex_liv	0.999981
2552	ENSG00000110315	RNF141	0.377785	0.0242964	0.70559	0.0212937	0.0285409	0.0635394	0.316348	9	13	13	C2	Liver (GTEx)	EpiXcan	0.995992	gtex_liv	0.999981
2553	ENSG00000113209	PCDHB5	-0.377637	-0.0870077	0.7057	0.000902188	0.0169503	0.145779	0.603028	1	1	1	C2	Liver (GTEx)	EpiXcan	0.995992	gtex_liv	0.999981
2554	ENSG00000183569	SERHL2	-0.377545	-0.0025299	0.705769	0.0188601	0.103357	0.000284209	0.00281182	14	18	18	C2	Liver (GTEx)	EpiXcan	0.995992	gtex_liv	0.999981
2555	ENSG00000178209	PLEC	-0.377432	-0.0161146	0.705853	0.0511643	0.0338245	0.0451915	0.240147	18	24	24	C2	Liver (GTEx)	EpiXcan	0.995992	gtex_liv	0.999981
2556	ENSG00000237753	AC079922.2	0.376649	0.0187851	0.706435	0.0561172	0.234719	9.33122e-09	2.31458e-07	9	12	12	C2	Liver (GTEx)	EpiXcan	0.995992	gtex_liv	0.999981
2557	ENSG00000228439	TSTD3	0.376316	0.0110404	0.706682	0.0398991	0.0693108	0.00292625	0.0223296	24	28	28	C2	Liver (GTEx)	EpiXcan	0.995992	gtex_liv	0.999981
2558	ENSG00000218175	AC016739.1	0.37608	0.0313323	0.706857	0.011402	0.0107781	0.252652	0.854442	4	5	5	C2	Liver (GTEx)	EpiXcan	0.995992	gtex_liv	0.999981
2559	ENSG00000049239	H6PD	0.375384	0.0182637	0.707375	0.0682349	0.0289069	0.0567091	0.288489	33	40	40	C2	Liver (GTEx)	EpiXcan	0.995992	gtex_liv	0.999981
2560	ENSG00000184441	AP001062.1	-0.374122	-0.0178559	0.708314	0.0434407	0.225168	3.90025e-09	1.05026e-07	3	5	5	C2	Liver (GTEx)	EpiXcan	0.995992	gtex_liv	0.999981
2561	ENSG00000136367	ZFHX2	0.373683	0.0309946	0.70864	0.0643749	0.0175315	0.148736	0.610696	19	25	25	C2	Liver (GTEx)	EpiXcan	0.995992	gtex_liv	0.999981
2562	ENSG00000005448	WDR54	-0.373405	-0.0344481	0.708847	0.017673	0.0292023	0.0614939	0.308495	5	5	5	C2	Liver (GTEx)	EpiXcan	0.995992	gtex_liv	0.999981
2563	ENSG00000198843	SELENOT	0.372856	0.027304	0.709256	0.0377772	0.0388459	0.031261	0.176246	16	25	25	C2	Liver (GTEx)	EpiXcan	0.995992	gtex_liv	0.999981
2564	ENSG00000205746	AC126755.1	0.372662	0.646198	0.7094	6.26913e-05	0.0129849	0.212452	0.775258	1	3	3	C2	Liver (GTEx)	EpiXcan	0.995992	gtex_liv	0.999981
2565	ENSG00000225151	GOLGA2P7	0.372375	0.0197514	0.709613	0.0472654	0.0239265	0.0922866	0.426348	17	20	20	C2	Liver (GTEx)	EpiXcan	0.995992	gtex_liv	0.999981
2566	ENSG00000119041	GTF3C3	-0.372259	-0.146603	0.7097	0.000646503	0.0205917	0.114528	0.504353	1	2	2	C2	Liver (GTEx)	EpiXcan	0.995992	gtex_liv	0.999981
2567	ENSG00000146122	DAAM2	-0.371956	-0.00890675	0.709926	0.217815	0.0229047	0.0983234	0.448252	114	132	132	C2	Liver (GTEx)	EpiXcan	0.995992	gtex_liv	0.999981
2568	ENSG00000106948	AKNA	-0.371548	-0.0399116	0.71023	0.0119126	0.0533861	0.0104763	0.0690487	5	7	7	C2	Liver (GTEx)	EpiXcan	0.995992	gtex_liv	0.999981
2569	ENSG00000176771	NCKAP5	0.371215	0.0287994	0.710478	0.0237665	0.0112734	0.248208	0.847845	11	15	15	C2	Liver (GTEx)	EpiXcan	0.995992	gtex_liv	0.999981
2570	ENSG00000144230	GPR17	0.371174	0.0081292	0.710508	0.168985	0.349205	4.17464e-14	2.5232e-12	16	18	18	C2	Liver (GTEx)	EpiXcan	0.995992	gtex_liv	0.999981
2571	ENSG00000197372	ZNF675	-0.370126	-0.00635098	0.711289	0.172966	0.276335	8.19104e-11	2.9371e-09	21	27	27	C2	Liver (GTEx)	EpiXcan	0.995992	gtex_liv	0.999981
2572	ENSG00000197217	ENTPD4	0.36989	0.0194377	0.711465	0.039178	0.0976734	0.00045032	0.00424583	8	9	9	C2	Liver (GTEx)	EpiXcan	0.995992	gtex_liv	0.999981
2573	ENSG00000232098	AC012313.1	-0.369228	-0.0298955	0.711957	0.0304708	0.0408903	0.0260362	0.150718	13	16	16	C2	Liver (GTEx)	EpiXcan	0.995992	gtex_liv	0.999981
2574	ENSG00000107819	SFXN3	0.368974	0.0130131	0.712147	0.0853617	0.040372	0.0228375	0.135368	29	33	33	C2	Liver (GTEx)	EpiXcan	0.995992	gtex_liv	0.999981
2575	ENSG00000165209	STRBP	-0.368607	-0.0329723	0.712421	0.0248865	0.114361	0.000122937	0.0013211	14	17	17	C2	Liver (GTEx)	EpiXcan	0.995992	gtex_liv	0.999981
2576	ENSG00000198015	MRPL42	-0.368343	-0.0381534	0.712617	0.0109152	0.0111601	0.252504	0.854442	10	14	14	C2	Liver (GTEx)	EpiXcan	0.995992	gtex_liv	0.999981
2577	ENSG00000149260	CAPN5	-0.368255	-0.00837034	0.712683	0.0881968	0.0288055	0.0523753	0.270092	43	57	57	C2	Liver (GTEx)	EpiXcan	0.995992	gtex_liv	0.999981
2578	ENSG00000118096	IFT46	-0.368138	-0.0171796	0.71277	0.055504	0.0318072	0.0476573	0.249763	20	22	22	C2	Liver (GTEx)	EpiXcan	0.995992	gtex_liv	0.999981
2579	ENSG00000112977	DAP	0.368133	0.0253752	0.712774	0.0185422	0.0163124	0.165778	0.659159	6	7	7	C2	Liver (GTEx)	EpiXcan	0.995992	gtex_liv	0.999981
2580	ENSG00000115073	ACTR1B	-0.367125	-0.0180327	0.713526	0.0441837	0.0420152	0.0221663	0.131779	9	11	11	C2	Liver (GTEx)	EpiXcan	0.995992	gtex_liv	0.999981
2581	ENSG00000133800	LYVE1	-0.366297	-0.00782084	0.714143	0.586462	0.0148064	0.188265	0.717399	157	198	198	C2	Liver (GTEx)	EpiXcan	0.995992	gtex_liv	0.999981
2582	ENSG00000176222	ZNF404	0.366206	0.0260825	0.714211	0.0362403	0.0215998	0.10491	0.470531	14	16	16	C2	Liver (GTEx)	EpiXcan	0.995992	gtex_liv	0.999981
2583	ENSG00000198917	SPOUT1	0.365958	0.0266186	0.714396	0.0453335	0.0625942	0.00552293	0.0394239	26	35	35	C2	Liver (GTEx)	EpiXcan	0.995992	gtex_liv	0.999981
2584	ENSG00000121067	SPOP	0.365632	0.0293389	0.71464	0.0154893	0.0125784	0.198753	0.743496	16	21	21	C2	Liver (GTEx)	EpiXcan	0.995992	gtex_liv	0.999981
2585	ENSG00000198089	SFI1	0.365571	0.0157062	0.714686	0.124927	0.0635246	0.00508777	0.036792	45	53	53	C2	Liver (GTEx)	EpiXcan	0.995992	gtex_liv	0.999981
2586	ENSG00000188257	PLA2G2A	0.365299	0.0117564	0.714888	0.13583	0.270884	1.48442e-12	7.26003e-11	27	32	32	C2	Liver (GTEx)	EpiXcan	0.995992	gtex_liv	0.999981
2587	ENSG00000204147	ASAH2B	-0.365234	-0.0779105	0.714937	0.00337837	0.332239	1.28157e-12	6.35777e-11	11	20	20	C2	Liver (GTEx)	EpiXcan	0.995992	gtex_liv	0.999981
2588	ENSG00000168702	LRP1B	-0.365084	-0.0369017	0.715049	0.00890191	0.450411	9.70154e-19	1.27885e-16	31	36	36	C2	Liver (GTEx)	EpiXcan	0.995992	gtex_liv	0.999981
2589	ENSG00000091483	FH	-0.365056	-0.0129088	0.715069	0.0935418	0.0312131	0.0467883	0.246516	45	53	53	C2	Liver (GTEx)	EpiXcan	0.995992	gtex_liv	0.999981
2590	ENSG00000111450	STX2	0.364781	0.0102688	0.715275	0.134207	0.256337	8.89624e-10	2.68849e-08	25	30	30	C2	Liver (GTEx)	EpiXcan	0.995992	gtex_liv	0.999981
2591	ENSG00000113389	NPR3	0.363453	0.0392267	0.716267	0.0169512	0.0834874	0.00137007	0.0113756	11	15	15	C2	Liver (GTEx)	EpiXcan	0.995992	gtex_liv	0.999981
2592	ENSG00000136457	CHAD	-0.363377	-0.00915634	0.716324	0.234522	0.181663	7.80339e-07	1.33506e-05	53	60	60	C2	Liver (GTEx)	EpiXcan	0.995992	gtex_liv	0.999981
2593	ENSG00000177150	FAM210A	-0.363007	-0.226485	0.7166	0.000466358	0.0166405	0.141218	0.589443	1	1	1	C2	Liver (GTEx)	EpiXcan	0.995992	gtex_liv	0.999981
2594	ENSG00000178035	IMPDH2	0.362979	0.0183781	0.716621	0.0343294	0.0181653	0.133837	0.565285	12	14	14	C2	Liver (GTEx)	EpiXcan	0.995992	gtex_liv	0.999981
2595	ENSG00000089091	DZANK1	-0.362922	-0.0372775	0.716663	0.00859524	0.024319	0.0883886	0.412888	5	6	6	C2	Liver (GTEx)	EpiXcan	0.995992	gtex_liv	0.999981
2596	ENSG00000164978	NUDT2	-0.362846	-0.00754043	0.71672	0.178038	0.57493	7.45029e-27	3.81924e-24	30	39	39	C2	Liver (GTEx)	EpiXcan	0.995992	gtex_liv	0.999981
2597	ENSG00000101680	LAMA1	-0.362709	-0.0293709	0.716823	0.0192468	0.0843135	0.00101967	0.00869577	5	6	6	C2	Liver (GTEx)	EpiXcan	0.995992	gtex_liv	0.999981
2598	ENSG00000114698	PLSCR4	0.362407	0.0291805	0.717048	0.0161892	0.0584828	0.00623041	0.0437298	12	16	16	C2	Liver (GTEx)	EpiXcan	0.995992	gtex_liv	0.999981
2599	ENSG00000151773	CCDC122	0.362217	0.0136478	0.71719	0.0830149	0.121746	6.68726e-05	0.000750931	37	41	41	C2	Liver (GTEx)	EpiXcan	0.995992	gtex_liv	0.999981
2600	ENSG00000119787	ATL2	0.36208	0.0118472	0.717292	0.0916881	0.0810775	0.00115623	0.00977005	32	40	40	C2	Liver (GTEx)	EpiXcan	0.995992	gtex_liv	0.999981
2601	ENSG00000169403	PTAFR	0.361805	0.0245694	0.717498	0.0253151	0.0330226	0.0420782	0.226177	6	8	8	C2	Liver (GTEx)	EpiXcan	0.995992	gtex_liv	0.999981
2602	ENSG00000269958	AL049840.4	0.361611	0.0122514	0.717643	0.126561	0.103296	0.000329956	0.00320485	45	49	49	C2	Liver (GTEx)	EpiXcan	0.995992	gtex_liv	0.999981
2603	ENSG00000137274	BPHL	-0.361125	-0.00729754	0.718006	0.368024	0.238296	1.368e-09	4.01154e-08	89	107	107	C2	Liver (GTEx)	EpiXcan	0.995992	gtex_liv	0.999981
2604	ENSG00000169598	DFFB	-0.360879	-0.0284743	0.71819	0.0225553	0.122157	5.31901e-05	0.000607931	13	15	15	C2	Liver (GTEx)	EpiXcan	0.995992	gtex_liv	0.999981
2605	ENSG00000169862	CTNND2	-0.360862	-0.0683241	0.718203	0.00319482	0.0281728	0.0655974	0.32403	4	6	6	C2	Liver (GTEx)	EpiXcan	0.995992	gtex_liv	0.999981
2606	ENSG00000173531	MST1	0.360857	0.0119698	0.718206	0.0994578	0.100509	0.000370047	0.00354943	26	31	31	C2	Liver (GTEx)	EpiXcan	0.995992	gtex_liv	0.999981
2607	ENSG00000168028	RPSA	-0.360845	-0.0213813	0.718215	0.0401252	0.0949834	0.000278796	0.00276617	12	17	17	C2	Liver (GTEx)	EpiXcan	0.995992	gtex_liv	0.999981
2608	ENSG00000070214	SLC44A1	0.360673	0.00788179	0.718344	0.0572123	0.0241111	0.0890676	0.415359	28	36	36	C2	Liver (GTEx)	EpiXcan	0.995992	gtex_liv	0.999981
2609	ENSG00000135318	NT5E	0.360524	0.00876179	0.718455	0.165537	0.14961	6.63265e-06	9.47394e-05	46	57	57	C2	Liver (GTEx)	EpiXcan	0.995992	gtex_liv	0.999981
2610	ENSG00000169683	LRRC45	-0.360455	-0.0140655	0.718507	0.075212	0.0125956	0.207024	0.76331	40	52	52	C2	Liver (GTEx)	EpiXcan	0.995992	gtex_liv	0.999981
2611	ENSG00000223855	HRAT92	0.360182	0.0112418	0.718711	0.145267	0.164987	6.97556e-07	1.20837e-05	23	28	28	C2	Liver (GTEx)	EpiXcan	0.995992	gtex_liv	0.999981
2612	ENSG00000165757	JCAD	0.359121	0.0134412	0.719505	0.126869	0.0595508	0.00480535	0.0349689	40	49	49	C2	Liver (GTEx)	EpiXcan	0.995992	gtex_liv	0.999981
2613	ENSG00000165617	DACT1	-0.358532	-0.0189292	0.719945	0.0955433	0.0333834	0.0446482	0.237866	35	42	42	C2	Liver (GTEx)	EpiXcan	0.995992	gtex_liv	0.999981
2614	ENSG00000175785	PRIMA1	0.358313	0.0397184	0.720109	0.014317	0.0355286	0.0347221	0.192313	3	4	4	C2	Liver (GTEx)	EpiXcan	0.995992	gtex_liv	0.999981
2615	ENSG00000125375	ATP5S	-0.357301	-0.0120577	0.720866	0.0533197	0.0435485	0.0210156	0.125866	30	34	34	C2	Liver (GTEx)	EpiXcan	0.995992	gtex_liv	0.999981
2616	ENSG00000212719	C17orf51	-0.357277	-0.00760194	0.720884	0.376973	0.56679	4.75134e-28	2.74014e-25	13	17	17	C2	Liver (GTEx)	EpiXcan	0.995992	gtex_liv	0.999981
2617	ENSG00000112144	ICK	0.357222	0.0197704	0.720926	0.0381659	0.0314772	0.0526769	0.271344	19	22	22	C2	Liver (GTEx)	EpiXcan	0.995992	gtex_liv	0.999981
2618	ENSG00000127084	FGD3	0.35716	0.0249092	0.720972	0.0607243	0.0718216	0.00267545	0.02063	24	28	28	C2	Liver (GTEx)	EpiXcan	0.995992	gtex_liv	0.999981
2619	ENSG00000185627	PSMD13	-0.356861	-0.0218411	0.721196	0.0291973	0.129969	4.17589e-05	0.00049485	9	11	11	C2	Liver (GTEx)	EpiXcan	0.995992	gtex_liv	0.999981
2620	ENSG00000181264	TMEM136	0.356767	0.0231432	0.721266	0.014382	0.0206507	0.109387	0.486917	11	16	16	C2	Liver (GTEx)	EpiXcan	0.995992	gtex_liv	0.999981
2621	ENSG00000133706	LARS	0.356653	0.000120582	0.721352	0.115037	0.119726	4.82105e-05	0.00056027	43	53	53	C2	Liver (GTEx)	EpiXcan	0.995992	gtex_liv	0.999981
2622	ENSG00000136143	SUCLA2	0.356547	0.0295205	0.721431	0.015136	0.0219022	0.107794	0.481545	12	13	13	C2	Liver (GTEx)	EpiXcan	0.995992	gtex_liv	0.999981
2623	ENSG00000164002	EXO5	-0.3562	-0.0274076	0.72169	0.0184879	0.0879526	0.000723391	0.00641824	4	5	5	C2	Liver (GTEx)	EpiXcan	0.995992	gtex_liv	0.999981
2624	ENSG00000154309	DISP1	0.356148	0.0620073	0.72173	0.00360672	0.0126669	0.221462	0.794725	9	13	13	C2	Liver (GTEx)	EpiXcan	0.995992	gtex_liv	0.999981
2625	ENSG00000226287	TMEM191A	0.355831	0.0265335	0.721967	0.0432123	0.151423	3.66797e-06	5.57894e-05	21	31	31	C2	Liver (GTEx)	EpiXcan	0.995992	gtex_liv	0.999981
2626	ENSG00000166436	TRIM66	-0.355798	-0.00591873	0.721992	0.186245	0.323214	3.96164e-13	2.10089e-11	30	34	34	C2	Liver (GTEx)	EpiXcan	0.995992	gtex_liv	0.999981
2627	ENSG00000108950	FAM20A	0.355326	0.0258591	0.722346	0.0229639	0.210561	4.14912e-08	9.14457e-07	5	8	8	C2	Liver (GTEx)	EpiXcan	0.995992	gtex_liv	0.999981
2628	ENSG00000171497	PPID	-0.355073	-0.0159823	0.722535	0.0580426	0.0665269	0.00399787	0.0296223	15	19	19	C2	Liver (GTEx)	EpiXcan	0.995992	gtex_liv	0.999981
2629	ENSG00000234171	RNASEH1-AS1	0.355071	0.0078248	0.722536	0.424698	0.5212	1.01048e-23	2.97575e-21	64	76	76	C2	Liver (GTEx)	EpiXcan	0.995992	gtex_liv	0.999981
2630	ENSG00000259417	CTXND1	-0.355007	-0.0211186	0.722584	0.0438376	0.0543446	0.00849774	0.0574584	18	20	20	C2	Liver (GTEx)	EpiXcan	0.995992	gtex_liv	0.999981
2631	ENSG00000270127	AC027020.2	0.354797	0.00646043	0.722741	0.380924	0.537402	1.30637e-24	4.75828e-22	47	54	54	C2	Liver (GTEx)	EpiXcan	0.995992	gtex_liv	0.999981
2632	ENSG00000008311	AASS	0.354737	0.028343	0.722787	0.0138097	0.0288278	0.0540213	0.276929	15	20	20	C2	Liver (GTEx)	EpiXcan	0.995992	gtex_liv	0.999981
2633	ENSG00000123609	NMI	-0.354584	-0.0231062	0.722901	0.0099012	0.0234646	0.0953113	0.438513	5	5	5	C2	Liver (GTEx)	EpiXcan	0.995992	gtex_liv	0.999981
2634	ENSG00000149179	C11orf49	0.354538	0.0110734	0.722936	0.0412824	0.080031	0.00136214	0.0113165	12	18	18	C2	Liver (GTEx)	EpiXcan	0.995992	gtex_liv	0.999981
2635	ENSG00000183891	TTC32	-0.354536	-0.009298	0.722937	0.171154	0.304875	1.93321e-13	1.06159e-11	31	35	35	C2	Liver (GTEx)	EpiXcan	0.995992	gtex_liv	0.999981
2636	ENSG00000247809	NR2F2-AS1	-0.353537	-0.0150334	0.723686	0.00307057	0.0236624	0.0908526	0.421933	2	3	3	C2	Liver (GTEx)	EpiXcan	0.995992	gtex_liv	0.999981
2637	ENSG00000272462	U91328.2	0.353414	0.0197291	0.723778	0.0309764	0.0416974	0.0203455	0.122329	7	7	7	C2	Liver (GTEx)	EpiXcan	0.995992	gtex_liv	0.999981
2638	ENSG00000136273	HUS1	-0.353401	-0.0189425	0.723788	0.0239557	0.080437	0.00139346	0.0115559	10	12	12	C2	Liver (GTEx)	EpiXcan	0.995992	gtex_liv	0.999981
2639	ENSG00000197417	SHPK	-0.353226	-0.0115997	0.723919	0.119259	0.064401	0.00438876	0.0322425	46	64	64	C2	Liver (GTEx)	EpiXcan	0.995992	gtex_liv	0.999981
2640	ENSG00000137073	UBAP2	-0.353191	-0.029105	0.723945	0.0238368	0.0321109	0.0464285	0.245086	13	16	16	C2	Liver (GTEx)	EpiXcan	0.995992	gtex_liv	0.999981
2641	ENSG00000088448	ANKRD10	0.352563	0.028504	0.724416	0.0156105	0.122243	6.08963e-05	0.000687492	5	9	9	C2	Liver (GTEx)	EpiXcan	0.995992	gtex_liv	0.999981
2642	ENSG00000174021	GNG5	0.352504	0.0266105	0.724461	0.0182915	0.0268354	0.0677296	0.332192	11	12	12	C2	Liver (GTEx)	EpiXcan	0.995992	gtex_liv	0.999981
2643	ENSG00000103249	CLCN7	-0.352371	-0.00794414	0.72456	0.078489	0.161212	4.23931e-06	6.32288e-05	16	21	21	C2	Liver (GTEx)	EpiXcan	0.995992	gtex_liv	0.999981
2644	ENSG00000124406	ATP8A1	0.35191	0.0311607	0.724905	0.0196876	0.0447347	0.0198927	0.120042	10	13	13	C2	Liver (GTEx)	EpiXcan	0.995992	gtex_liv	0.999981
2645	ENSG00000166086	JAM3	-0.351835	-0.0212677	0.724962	0.0288203	0.010856	0.254942	0.859108	25	29	29	C2	Liver (GTEx)	EpiXcan	0.995992	gtex_liv	0.999981
2646	ENSG00000067533	RRP15	-0.351386	-0.0193058	0.725299	0.0631542	0.142688	1.67248e-05	0.000219598	6	7	7	C2	Liver (GTEx)	EpiXcan	0.995992	gtex_liv	0.999981
2647	ENSG00000064225	ST3GAL6	-0.351303	-0.00542204	0.725361	0.222756	0.0555273	0.00867234	0.0584391	83	96	96	C2	Liver (GTEx)	EpiXcan	0.995992	gtex_liv	0.999981
2648	ENSG00000154240	CEP112	0.350761	0.0150657	0.725768	0.0710398	0.100418	0.000358594	0.00344913	21	24	24	C2	Liver (GTEx)	EpiXcan	0.995992	gtex_liv	0.999981
2649	ENSG00000186998	EMID1	-0.34954	-0.079682	0.726684	0.00353251	0.0110127	0.25122	0.852449	4	6	6	C2	Liver (GTEx)	EpiXcan	0.995992	gtex_liv	0.999981
2650	ENSG00000108651	UTP6	0.348864	0.0112724	0.727192	0.0660272	0.0555503	0.00755467	0.0518929	39	43	43	C2	Liver (GTEx)	EpiXcan	0.995992	gtex_liv	0.999981
2651	ENSG00000077514	POLD3	0.348793	0.0265457	0.727245	0.0241467	0.148777	1.1474e-05	0.000155546	5	6	6	C2	Liver (GTEx)	EpiXcan	0.995992	gtex_liv	0.999981
2652	ENSG00000178665	ZNF713	0.348619	0.0237018	0.727375	0.0298437	0.0873303	0.000856969	0.00745282	5	5	5	C2	Liver (GTEx)	EpiXcan	0.995992	gtex_liv	0.999981
2653	ENSG00000248445	SEMA6A-AS1	0.348341	0.0158099	0.727584	0.10669	0.0241727	0.0781966	0.373471	91	110	110	C2	Liver (GTEx)	EpiXcan	0.995992	gtex_liv	0.999981
2654	ENSG00000099899	TRMT2A	0.348168	0.0172196	0.727714	0.0191739	0.0606168	0.00576682	0.0409116	15	18	18	C2	Liver (GTEx)	EpiXcan	0.995992	gtex_liv	0.999981
2655	ENSG00000087085	ACHE	0.347742	0.0197932	0.728034	0.030722	0.142712	8.37252e-06	0.000116701	7	10	10	C2	Liver (GTEx)	EpiXcan	0.995992	gtex_liv	0.999981
2656	ENSG00000171421	MRPL36	-0.34764	-0.014184	0.72811	0.0672353	0.224884	1.55442e-08	3.70944e-07	14	17	17	C2	Liver (GTEx)	EpiXcan	0.995992	gtex_liv	0.999981
2657	ENSG00000183833	MAATS1	-0.346463	-0.0102775	0.728995	0.0929163	0.256713	7.49302e-11	2.70786e-09	7	9	9	C2	Liver (GTEx)	EpiXcan	0.995992	gtex_liv	0.999981
2658	ENSG00000161243	FBXO27	0.346141	-0.0110288	0.729237	0.0130891	0.0881589	0.000721511	0.00640567	8	10	10	C2	Liver (GTEx)	EpiXcan	0.995992	gtex_liv	0.999981
2659	ENSG00000183617	MRPL54	0.346045	0.0169072	0.729309	0.0364403	0.0737026	0.00224769	0.0176964	14	21	21	C2	Liver (GTEx)	EpiXcan	0.995992	gtex_liv	0.999981
2660	ENSG00000105516	DBP	-0.345968	-0.0327455	0.729367	0.0141407	0.0460934	0.0169432	0.104692	7	10	10	C2	Liver (GTEx)	EpiXcan	0.995992	gtex_liv	0.999981
2661	ENSG00000163684	RPP14	-0.345898	-0.0137568	0.729419	0.068988	0.0361604	0.0347515	0.192398	55	65	65	C2	Liver (GTEx)	EpiXcan	0.995992	gtex_liv	0.999981
2662	ENSG00000130348	QRSL1	0.345499	0.00692945	0.729719	0.233536	0.475769	4.23502e-21	8.14125e-19	23	27	27	C2	Liver (GTEx)	EpiXcan	0.995992	gtex_liv	0.999981
2663	ENSG00000104219	ZDHHC2	-0.345289	-0.016709	0.729877	0.0506198	0.0530633	0.00711872	0.0491668	3	4	4	C2	Liver (GTEx)	EpiXcan	0.995992	gtex_liv	0.999981
2664	ENSG00000224086	AC245452.1	-0.345261	-0.016495	0.729898	0.0638251	0.278139	1.51025e-10	5.11084e-09	16	32	32	C2	Liver (GTEx)	EpiXcan	0.995992	gtex_liv	0.999981
2665	ENSG00000241170	AP001992.1	0.345215	0.00619957	0.729933	0.263585	0.446367	2.9818e-18	3.52744e-16	23	26	26	C2	Liver (GTEx)	EpiXcan	0.995992	gtex_liv	0.999981
2666	ENSG00000128891	CCDC32	0.345204	0.00980687	0.729941	0.139008	0.475666	3.00437e-21	6.02659e-19	16	20	20	C2	Liver (GTEx)	EpiXcan	0.995992	gtex_liv	0.999981
2667	ENSG00000167799	NUDT8	-0.345171	-0.00720522	0.729966	0.156625	0.507009	5.7961e-22	1.2535e-19	12	20	20	C2	Liver (GTEx)	EpiXcan	0.995992	gtex_liv	0.999981
2668	ENSG00000185386	MAPK11	-0.344893	-0.0472672	0.730175	0.00621688	0.0338981	0.0372922	0.204178	2	4	4	C2	Liver (GTEx)	EpiXcan	0.995992	gtex_liv	0.999981
2669	ENSG00000221963	APOL6	-0.344725	-0.0141604	0.730301	0.173035	0.0409729	0.0230006	0.136164	58	67	67	C2	Liver (GTEx)	EpiXcan	0.995992	gtex_liv	0.999981
2670	ENSG00000245498	AP000866.1	-0.344653	-0.0142534	0.730356	0.0422065	0.0961346	0.000480225	0.00447897	8	9	9	C2	Liver (GTEx)	EpiXcan	0.995992	gtex_liv	0.999981
2671	ENSG00000133687	TMTC1	-0.342748	-0.0068151	0.731788	0.195089	0.240717	3.94395e-09	1.05997e-07	33	35	35	C2	Liver (GTEx)	EpiXcan	0.995992	gtex_liv	0.999981
2672	ENSG00000167065	DUSP18	-0.342637	-0.0313322	0.731872	0.0297545	0.0614603	0.005037	0.036482	17	22	22	C2	Liver (GTEx)	EpiXcan	0.995992	gtex_liv	0.999981
2673	ENSG00000164144	ARFIP1	-0.342626	-0.0152121	0.73188	0.0485737	0.0611365	0.00519685	0.0373855	12	19	19	C2	Liver (GTEx)	EpiXcan	0.995992	gtex_liv	0.999981
2674	ENSG00000107077	KDM4C	0.342397	0.00836003	0.732052	0.139847	0.0116885	0.242757	0.837278	53	63	63	C2	Liver (GTEx)	EpiXcan	0.995992	gtex_liv	0.999981
2675	ENSG00000002919	SNX11	-0.341761	-0.0434444	0.732531	0.00353552	0.0639134	0.00539858	0.0387561	6	10	10	C2	Liver (GTEx)	EpiXcan	0.995992	gtex_liv	0.999981
2676	ENSG00000170448	NFXL1	0.341746	0.0147272	0.732542	0.0783472	0.0421768	0.0211042	0.126116	17	20	20	C2	Liver (GTEx)	EpiXcan	0.995992	gtex_liv	0.999981
2677	ENSG00000130202	NECTIN2	-0.341005	-0.00796091	0.7331	0.280117	0.449506	1.85777e-19	2.59731e-17	43	49	49	C2	Liver (GTEx)	EpiXcan	0.995992	gtex_liv	0.999981
2678	ENSG00000117450	PRDX1	0.340925	0.0206297	0.73316	0.0530932	0.0561974	0.00851248	0.0575018	15	18	18	C2	Liver (GTEx)	EpiXcan	0.995992	gtex_liv	0.999981
2679	ENSG00000153363	LINC00467	0.340153	0.0182062	0.733741	0.0252344	0.040252	0.0272831	0.156691	15	18	18	C2	Liver (GTEx)	EpiXcan	0.995992	gtex_liv	0.999981
2680	ENSG00000248905	FMN1	-0.339788	-0.0321588	0.734016	0.0188505	0.0125214	0.222223	0.795804	27	39	39	C2	Liver (GTEx)	EpiXcan	0.995992	gtex_liv	0.999981
2681	ENSG00000005810	MYCBP2	0.339525	0.0158317	0.734214	0.0213685	0.0474292	0.0160213	0.0998617	15	22	22	C2	Liver (GTEx)	EpiXcan	0.995992	gtex_liv	0.999981
2682	ENSG00000070476	ZXDC	0.338738	0.0134683	0.734807	0.109018	0.0773577	0.00212218	0.0167942	49	55	55	C2	Liver (GTEx)	EpiXcan	0.995992	gtex_liv	0.999981
2683	ENSG00000255284	AP006621.3	-0.338156	-0.0132729	0.735246	0.0912847	0.21836	4.08106e-08	9.02331e-07	11	13	13	C2	Liver (GTEx)	EpiXcan	0.995992	gtex_liv	0.999981
2684	ENSG00000160949	TONSL	0.337837	0.0310281	0.735486	0.0405039	0.040673	0.0274408	0.157401	15	19	19	C2	Liver (GTEx)	EpiXcan	0.995992	gtex_liv	0.999981
2685	ENSG00000106246	PTCD1	-0.337769	-0.0172106	0.735537	0.0288379	0.0115566	0.243702	0.839045	18	22	22	C2	Liver (GTEx)	EpiXcan	0.995992	gtex_liv	0.999981
2686	ENSG00000151320	AKAP6	-0.337184	-0.0194076	0.735978	0.0339749	0.158172	3.00704e-06	4.65553e-05	8	10	10	C2	Liver (GTEx)	EpiXcan	0.995992	gtex_liv	0.999981
2687	ENSG00000103490	PYCARD	0.337122	0.0277544	0.736025	0.0336986	0.0410105	0.0243288	0.142624	18	21	21	C2	Liver (GTEx)	EpiXcan	0.995992	gtex_liv	0.999981
2688	ENSG00000108479	GALK1	0.337027	0.00998304	0.736097	0.111025	0.303025	1.13333e-11	4.69654e-10	15	16	16	C2	Liver (GTEx)	EpiXcan	0.995992	gtex_liv	0.999981
2689	ENSG00000131018	SYNE1	0.336601	0.0123229	0.736417	0.0517765	0.0308564	0.0555913	0.283716	20	21	21	C2	Liver (GTEx)	EpiXcan	0.995992	gtex_liv	0.999981
2690	ENSG00000101247	NDUFAF5	0.336262	0.00626317	0.736674	0.131838	0.0226038	0.0909021	0.421933	76	95	95	C2	Liver (GTEx)	EpiXcan	0.995992	gtex_liv	0.999981
2691	ENSG00000131094	C1QL1	-0.335274	-0.00949905	0.737418	0.0322053	0.0121588	0.231302	0.815474	9	10	10	C2	Liver (GTEx)	EpiXcan	0.995992	gtex_liv	0.999981
2692	ENSG00000196743	GM2A	-0.335112	-0.00643869	0.737541	0.0314165	0.0306436	0.0534267	0.274491	28	32	32	C2	Liver (GTEx)	EpiXcan	0.995992	gtex_liv	0.999981
2693	ENSG00000134202	GSTM3	0.334325	0.00365115	0.738134	0.396144	0.424926	3.57992e-17	3.53927e-15	86	104	104	C2	Liver (GTEx)	EpiXcan	0.995992	gtex_liv	0.999981
2694	ENSG00000112249	ASCC3	-0.333778	-0.0122617	0.738547	0.100224	0.238206	4.63322e-09	1.21917e-07	16	20	20	C2	Liver (GTEx)	EpiXcan	0.995992	gtex_liv	0.999981
2695	ENSG00000125037	EMC3	0.333738	0.0358392	0.738577	0.013241	0.0101349	0.263508	0.872957	16	24	24	C2	Liver (GTEx)	EpiXcan	0.995992	gtex_liv	0.999981
2696	ENSG00000115652	UXS1	-0.333584	-0.00863408	0.738694	0.184002	0.0186144	0.130237	0.555161	88	108	108	C2	Liver (GTEx)	EpiXcan	0.995992	gtex_liv	0.999981
2697	ENSG00000174233	ADCY6	0.332148	0.0529395	0.739777	0.0185282	0.0635149	0.00477715	0.0347819	4	6	6	C2	Liver (GTEx)	EpiXcan	0.995992	gtex_liv	0.999981
2698	ENSG00000124920	MYRF	0.331928	0.0061327	0.739943	0.325561	0.503784	9.00402e-23	2.2659e-20	13	15	15	C2	Liver (GTEx)	EpiXcan	0.995992	gtex_liv	0.999981
2699	ENSG00000163131	CTSS	-0.331755	-0.00811371	0.740074	0.200992	0.360793	7.83221e-15	5.16218e-13	51	60	60	C2	Liver (GTEx)	EpiXcan	0.995992	gtex_liv	0.999981
2700	ENSG00000186230	ZNF749	-0.331564	-0.0134658	0.740218	0.0669219	0.515689	5.28493e-23	1.43429e-20	21	26	26	C2	Liver (GTEx)	EpiXcan	0.995992	gtex_liv	0.999981
2701	ENSG00000160539	PLPP7	-0.331471	-0.00119736	0.740289	0.244607	0.0357051	0.0317472	0.178696	67	86	86	C2	Liver (GTEx)	EpiXcan	0.995992	gtex_liv	0.999981
2702	ENSG00000196417	ZNF765	-0.331042	-0.0348196	0.740613	0.00784355	0.0103386	0.254373	0.858309	3	5	5	C2	Liver (GTEx)	EpiXcan	0.995992	gtex_liv	0.999981
2703	ENSG00000133519	ZDHHC8P1	-0.33072	-0.0119031	0.740856	0.123953	0.0975027	0.000353954	0.00340687	47	55	55	C2	Liver (GTEx)	EpiXcan	0.995992	gtex_liv	0.999981
2704	ENSG00000188818	ZDHHC11	0.330566	0.0260288	0.740972	0.0423519	0.0754285	0.00124886	0.0104952	31	48	48	C2	Liver (GTEx)	EpiXcan	0.995992	gtex_liv	0.999981
2705	ENSG00000198218	QRICH1	-0.330305	-0.0177799	0.741169	0.025016	0.0673552	0.0031554	0.0239309	16	18	18	C2	Liver (GTEx)	EpiXcan	0.995992	gtex_liv	0.999981
2706	ENSG00000100504	PYGL	-0.330044	-0.0200335	0.741367	0.0336604	0.0606802	0.00609193	0.0428665	36	42	42	C2	Liver (GTEx)	EpiXcan	0.995992	gtex_liv	0.999981
2707	ENSG00000159063	ALG8	-0.32971	-0.083015	0.741619	0.0019614	0.0111927	0.234602	0.821459	4	7	7	C2	Liver (GTEx)	EpiXcan	0.995992	gtex_liv	0.999981
2708	ENSG00000175182	FAM131A	-0.329437	-0.0190654	0.741826	0.0319246	0.066899	0.00398346	0.0295472	11	13	13	C2	Liver (GTEx)	EpiXcan	0.995992	gtex_liv	0.999981
2709	ENSG00000088766	CRLS1	0.329313	0.0149868	0.741919	0.111679	0.177073	7.3269e-07	1.26134e-05	17	18	18	C2	Liver (GTEx)	EpiXcan	0.995992	gtex_liv	0.999981
2710	ENSG00000185684	EP400NL	0.328897	0.0100855	0.742234	0.0400443	0.136626	2.47805e-05	0.000310958	13	19	19	C2	Liver (GTEx)	EpiXcan	0.995992	gtex_liv	0.999981
2711	ENSG00000226328	NUP50-AS1	-0.328448	-0.00944969	0.742573	0.0775073	0.22956	2.1371e-08	4.97974e-07	26	37	37	C2	Liver (GTEx)	EpiXcan	0.995992	gtex_liv	0.999981
2712	ENSG00000197020	ZNF100	-0.328187	-0.00677073	0.74277	0.275331	0.432801	5.82986e-18	6.40405e-16	14	17	17	C2	Liver (GTEx)	EpiXcan	0.995992	gtex_liv	0.999981
2713	ENSG00000225313	AL513327.1	0.327974	0.0255973	0.742932	0.0215522	0.0379411	0.0260185	0.150696	9	10	10	C2	Liver (GTEx)	EpiXcan	0.995992	gtex_liv	0.999981
2714	ENSG00000213064	SFT2D2	0.327851	0.0156151	0.743024	0.0574008	0.238337	3.31838e-09	9.11303e-08	10	14	14	C2	Liver (GTEx)	EpiXcan	0.995992	gtex_liv	0.999981
2715	ENSG00000228288	PCAT6	0.327377	0.0263795	0.743383	0.0258106	0.011233	0.234585	0.821459	14	14	14	C2	Liver (GTEx)	EpiXcan	0.995992	gtex_liv	0.999981
2716	ENSG00000243449	C4orf48	0.327277	0.0459004	0.743459	0.00755739	0.0312515	0.0493217	0.257123	7	7	7	C2	Liver (GTEx)	EpiXcan	0.995992	gtex_liv	0.999981
2717	ENSG00000088451	TGDS	-0.32723	-0.0126825	0.743494	0.0820836	0.28581	1.27075e-11	5.21914e-10	16	23	23	C2	Liver (GTEx)	EpiXcan	0.995992	gtex_liv	0.999981
2718	ENSG00000233927	RPS28	-0.326365	-0.0218176	0.744148	0.0810825	0.147357	6.75967e-06	9.62558e-05	12	15	15	C2	Liver (GTEx)	EpiXcan	0.995992	gtex_liv	0.999981
2719	ENSG00000159899	NPR2	-0.325666	-0.0070793	0.744677	0.188671	0.320737	3.99605e-13	2.11104e-11	15	16	16	C2	Liver (GTEx)	EpiXcan	0.995992	gtex_liv	0.999981
2720	ENSG00000146233	CYP39A1	0.325427	0.0229748	0.744858	0.0238788	0.030546	0.0388975	0.211628	4	4	4	C2	Liver (GTEx)	EpiXcan	0.995992	gtex_liv	0.999981
2721	ENSG00000177646	ACAD9	-0.325159	-0.00963522	0.74506	0.185852	0.147815	2.83166e-07	5.33238e-06	16	18	18	C2	Liver (GTEx)	EpiXcan	0.995992	gtex_liv	0.999981
2722	ENSG00000168566	SNRNP48	0.325156	0.017817	0.745063	0.0474123	0.0995097	0.000271719	0.00270565	18	22	22	C2	Liver (GTEx)	EpiXcan	0.995992	gtex_liv	0.999981
2723	ENSG00000219438	FAM19A5	-0.32499	-0.0317071	0.745189	0.0110776	0.146691	3.4481e-06	5.27349e-05	4	9	9	C2	Liver (GTEx)	EpiXcan	0.995992	gtex_liv	0.999981
2724	ENSG00000180011	ZADH2	0.32499	0.01416	0.745189	0.0634994	0.155505	1.68206e-06	2.72687e-05	13	17	17	C2	Liver (GTEx)	EpiXcan	0.995992	gtex_liv	0.999981
2725	ENSG00000170421	KRT8	0.324906	0.0566983	0.745252	0.00431251	0.0380971	0.0255738	0.148663	3	4	4	C2	Liver (GTEx)	EpiXcan	0.995992	gtex_liv	0.999981
2726	ENSG00000183077	AFMID	-0.324897	-0.0124376	0.745259	0.0651287	0.070902	0.00303403	0.023099	21	26	26	C2	Liver (GTEx)	EpiXcan	0.995992	gtex_liv	0.999981
2727	ENSG00000135709	KIAA0513	0.324854	0.039652	0.745292	0.0102148	0.0168871	0.159009	0.642768	10	14	14	C2	Liver (GTEx)	EpiXcan	0.995992	gtex_liv	0.999981
2728	ENSG00000204130	RUFY2	-0.324304	-0.0137119	0.745708	0.0326806	0.0364017	0.0332357	0.185416	9	11	11	C2	Liver (GTEx)	EpiXcan	0.995992	gtex_liv	0.999981
2729	ENSG00000168653	NDUFS5	-0.324299	-0.010301	0.745711	0.104784	0.366693	3.00147e-14	1.85461e-12	4	5	5	C2	Liver (GTEx)	EpiXcan	0.995992	gtex_liv	0.999981
2730	ENSG00000134201	GSTM5	0.323689	0.00790481	0.746174	0.352668	0.271733	3.51136e-11	1.33153e-09	88	104	104	C2	Liver (GTEx)	EpiXcan	0.995992	gtex_liv	0.999981
2731	ENSG00000272777	AC019131.2	-0.32299	-0.00837684	0.746702	0.169319	0.286609	7.12363e-11	2.59469e-09	21	23	23	C2	Liver (GTEx)	EpiXcan	0.995992	gtex_liv	0.999981
2732	ENSG00000145781	COMMD10	0.322591	0.0205603	0.747005	0.0337545	0.126981	4.90092e-05	0.000568597	9	14	14	C2	Liver (GTEx)	EpiXcan	0.995992	gtex_liv	0.999981
2733	ENSG00000129480	DTD2	-0.322255	-0.0229436	0.747259	0.0208159	0.0382447	0.0296796	0.168359	8	9	9	C2	Liver (GTEx)	EpiXcan	0.995992	gtex_liv	0.999981
2734	ENSG00000111364	DDX55	-0.321941	-0.0131469	0.747497	0.054533	0.22151	7.06941e-09	1.80531e-07	20	32	32	C2	Liver (GTEx)	EpiXcan	0.995992	gtex_liv	0.999981
2735	ENSG00000139835	GRTP1	0.321925	0.00817748	0.747509	0.141097	0.27444	1.12204e-10	3.90203e-09	8	9	9	C2	Liver (GTEx)	EpiXcan	0.995992	gtex_liv	0.999981
2736	ENSG00000100280	AP1B1	0.32185	0.0399644	0.747566	0.00663203	0.0225581	0.100231	0.454697	8	9	9	C2	Liver (GTEx)	EpiXcan	0.995992	gtex_liv	0.999981
2737	ENSG00000164818	DNAAF5	-0.320971	-0.00967467	0.748232	0.202857	0.389279	8.36236e-16	6.72927e-14	47	55	55	C2	Liver (GTEx)	EpiXcan	0.995992	gtex_liv	0.999981
2738	ENSG00000168952	STXBP6	-0.320686	-0.0140485	0.748448	0.045822	0.108052	0.000188353	0.00194117	25	29	29	C2	Liver (GTEx)	EpiXcan	0.995992	gtex_liv	0.999981
2739	ENSG00000049323	LTBP1	-0.320571	-0.0154903	0.748535	0.0363108	0.127397	4.55165e-05	0.00053299	15	20	20	C2	Liver (GTEx)	EpiXcan	0.995992	gtex_liv	0.999981
2740	ENSG00000160014	CALM3	-0.320325	-0.0191492	0.748722	0.0442147	0.0426703	0.0192944	0.116873	15	19	19	C2	Liver (GTEx)	EpiXcan	0.995992	gtex_liv	0.999981
2741	ENSG00000006695	COX10	0.320067	0.0173754	0.748918	0.0317621	0.0582856	0.0058638	0.0414933	14	14	14	C2	Liver (GTEx)	EpiXcan	0.995992	gtex_liv	0.999981
2742	ENSG00000151748	SAV1	-0.319915	-0.0405748	0.749033	0.0135138	0.0493625	0.0129528	0.0831539	10	14	14	C2	Liver (GTEx)	EpiXcan	0.995992	gtex_liv	0.999981
2743	ENSG00000143850	PLEKHA6	-0.319584	-0.0197609	0.749284	0.0725891	0.0390725	0.0232093	0.137282	30	40	40	C2	Liver (GTEx)	EpiXcan	0.995992	gtex_liv	0.999981
2744	ENSG00000135698	MPHOSPH6	-0.319497	-0.0148812	0.74935	0.0399728	0.250378	1.66455e-09	4.79981e-08	12	18	18	C2	Liver (GTEx)	EpiXcan	0.995992	gtex_liv	0.999981
2745	ENSG00000166557	TMED3	-0.318834	-0.0205683	0.749852	0.0331694	0.0578293	0.00766311	0.0525595	11	12	12	C2	Liver (GTEx)	EpiXcan	0.995992	gtex_liv	0.999981
2746	ENSG00000071794	HLTF	0.31798	0.019918	0.7505	0.0294855	0.155214	6.93091e-06	9.8189e-05	11	17	17	C2	Liver (GTEx)	EpiXcan	0.995992	gtex_liv	0.999981
2747	ENSG00000166260	COX11	0.3178	0.00882478	0.750637	0.103595	0.148862	6.01343e-06	8.66097e-05	43	49	49	C2	Liver (GTEx)	EpiXcan	0.995992	gtex_liv	0.999981
2748	ENSG00000125863	MKKS	0.317307	0.0113327	0.751011	0.0498759	0.0329391	0.0477643	0.250135	20	29	29	C2	Liver (GTEx)	EpiXcan	0.995992	gtex_liv	0.999981
2749	ENSG00000244560	AC004890.2	0.31717	0.0103112	0.751115	0.0402984	0.0107453	0.256992	0.861891	9	10	10	C2	Liver (GTEx)	EpiXcan	0.995992	gtex_liv	0.999981
2750	ENSG00000232807	AL137186.2	0.316731	0.024814	0.751447	0.0502158	0.151032	6.73422e-06	9.59921e-05	15	20	20	C2	Liver (GTEx)	EpiXcan	0.995992	gtex_liv	0.999981
2751	ENSG00000254860	TMEM9B-AS1	0.316622	0.00984686	0.75153	0.102452	0.202593	9.71317e-08	2.00657e-06	27	35	35	C2	Liver (GTEx)	EpiXcan	0.995992	gtex_liv	0.999981
2752	ENSG00000214826	DDX12P	-0.315973	-0.0186066	0.752023	0.0272697	0.0477948	0.0160764	0.100141	11	11	11	C2	Liver (GTEx)	EpiXcan	0.995992	gtex_liv	0.999981
2753	ENSG00000182986	ZNF320	0.315685	0.0119473	0.752242	0.0917352	0.240353	4.04676e-09	1.07972e-07	25	31	31	C2	Liver (GTEx)	EpiXcan	0.995992	gtex_liv	0.999981
2754	ENSG00000169155	ZBTB43	0.315616	0.225176	0.752294	0.000220186	0.0153735	0.1725	0.678287	2	4	4	C2	Liver (GTEx)	EpiXcan	0.995992	gtex_liv	0.999981
2755	ENSG00000118596	SLC16A7	0.315167	0.0105561	0.752635	0.0981529	0.0750397	0.00244937	0.0190888	47	54	54	C2	Liver (GTEx)	EpiXcan	0.995992	gtex_liv	0.999981
2756	ENSG00000143545	RAB13	-0.314387	-0.0314123	0.753227	0.0133314	0.0103328	0.268896	0.880995	2	2	2	C2	Liver (GTEx)	EpiXcan	0.995992	gtex_liv	0.999981
2757	ENSG00000133961	NUMB	-0.314061	-0.0463249	0.753475	0.00909703	0.0284183	0.0659242	0.325126	13	17	17	C2	Liver (GTEx)	EpiXcan	0.995992	gtex_liv	0.999981
2758	ENSG00000267199	AP001029.2	-0.313932	-0.00777231	0.753573	0.117791	0.214476	6.11896e-08	1.30497e-06	49	58	58	C2	Liver (GTEx)	EpiXcan	0.995992	gtex_liv	0.999981
2759	ENSG00000244165	P2RY11	-0.313928	-0.0165363	0.753576	0.10117	0.0960339	0.000543098	0.00500468	36	42	42	C2	Liver (GTEx)	EpiXcan	0.995992	gtex_liv	0.999981
2760	ENSG00000241973	PI4KA	0.313378	0.0199638	0.753994	0.0108895	0.0484045	0.0148264	0.0933206	13	17	17	C2	Liver (GTEx)	EpiXcan	0.995992	gtex_liv	0.999981
2761	ENSG00000181982	CCDC149	-0.313369	-0.0513629	0.754	0.00145688	0.0296037	0.0192464	0.116633	1	1	1	C2	Liver (GTEx)	EpiXcan	0.995992	gtex_liv	0.999981
2762	ENSG00000104368	PLAT	0.313203	0.0414906	0.754127	0.00559212	0.0106426	0.260241	0.86649	7	8	8	C2	Liver (GTEx)	EpiXcan	0.995992	gtex_liv	0.999981
2763	ENSG00000197943	PLCG2	-0.313057	-0.0351558	0.754238	0.00977493	0.0161863	0.155212	0.631291	2	3	3	C2	Liver (GTEx)	EpiXcan	0.995992	gtex_liv	0.999981
2764	ENSG00000178531	CTXN1	-0.31269	-0.0193178	0.754516	0.0400461	0.0285368	0.0606098	0.305055	15	16	16	C2	Liver (GTEx)	EpiXcan	0.995992	gtex_liv	0.999981
2765	ENSG00000249476	AC008467.1	0.311695	0.0231962	0.755272	0.0193138	0.0613011	0.00541086	0.0387638	4	5	5	C2	Liver (GTEx)	EpiXcan	0.995992	gtex_liv	0.999981
2766	ENSG00000175220	ARHGAP1	-0.311633	-0.0167105	0.75532	0.0414009	0.221166	3.14765e-08	7.09553e-07	12	14	14	C2	Liver (GTEx)	EpiXcan	0.995992	gtex_liv	0.999981
2767	ENSG00000123975	CKS2	-0.311189	-0.0127407	0.755657	0.0603264	0.0616559	0.00508426	0.0367858	14	18	18	C2	Liver (GTEx)	EpiXcan	0.995992	gtex_liv	0.999981
2768	ENSG00000084090	STARD7	-0.310673	-0.00709536	0.756049	0.0430951	0.0349041	0.0320297	0.180066	14	17	17	C2	Liver (GTEx)	EpiXcan	0.995992	gtex_liv	0.999981
2769	ENSG00000243414	TICAM2	-0.309612	-0.030827	0.756856	0.0126546	0.0960396	0.000462836	0.00434607	2	2	2	C2	Liver (GTEx)	EpiXcan	0.995992	gtex_liv	0.999981
2770	ENSG00000133983	COX16	-0.309317	-0.00444571	0.75708	0.24431	0.140834	1.53632e-05	0.000202903	74	81	81	C2	Liver (GTEx)	EpiXcan	0.995992	gtex_liv	0.999981
2771	ENSG00000169231	THBS3	-0.309294	-0.0268327	0.757098	0.0344021	0.145989	9.79105e-06	0.000134648	12	17	17	C2	Liver (GTEx)	EpiXcan	0.995992	gtex_liv	0.999981
2772	ENSG00000184988	TMEM106A	-0.308866	-0.0391137	0.757423	0.00907225	0.0282856	0.0631414	0.31482	7	10	10	C2	Liver (GTEx)	EpiXcan	0.995992	gtex_liv	0.999981
2773	ENSG00000273253	AL022328.4	0.308551	0.00975045	0.757663	0.113171	0.18233	7.67049e-07	1.31533e-05	19	24	24	C2	Liver (GTEx)	EpiXcan	0.995992	gtex_liv	0.999981
2774	ENSG00000102781	KATNAL1	0.307198	0.0121129	0.758692	0.0878089	0.139413	1.84045e-05	0.000237185	18	21	21	C2	Liver (GTEx)	EpiXcan	0.995992	gtex_liv	0.999981
2775	ENSG00000176907	C8orf4	0.307155	0.0188525	0.758725	0.0479449	0.0704007	0.00315721	0.0239315	17	21	21	C2	Liver (GTEx)	EpiXcan	0.995992	gtex_liv	0.999981
2776	ENSG00000129347	KRI1	0.306788	0.00895232	0.759005	0.10571	0.17621	8.98697e-07	1.52437e-05	16	19	19	C2	Liver (GTEx)	EpiXcan	0.995992	gtex_liv	0.999981
2777	ENSG00000197147	LRRC8B	0.306516	0.0435367	0.759212	0.0154854	0.0723935	0.00205319	0.0163323	13	16	16	C2	Liver (GTEx)	EpiXcan	0.995992	gtex_liv	0.999981
2778	ENSG00000103353	UBFD1	-0.306137	-0.124027	0.7595	0.000436997	0.0453812	0.0121033	0.0784281	1	1	1	C2	Liver (GTEx)	EpiXcan	0.995992	gtex_liv	0.999981
2779	ENSG00000144034	TPRKB	-0.305698	-0.0342869	0.759835	0.0070216	0.131426	2.66655e-05	0.000330715	3	7	7	C2	Liver (GTEx)	EpiXcan	0.995992	gtex_liv	0.999981
2780	ENSG00000197958	RPL12	-0.305297	-0.0629282	0.76014	0.00267077	0.0896488	0.000710622	0.00633207	2	4	4	C2	Liver (GTEx)	EpiXcan	0.995992	gtex_liv	0.999981
2781	ENSG00000076248	UNG	0.304861	0.252936	0.760472	0.000203688	0.018341	0.124586	0.537154	3	5	5	C2	Liver (GTEx)	EpiXcan	0.995992	gtex_liv	0.999981
2782	ENSG00000186854	TRABD2A	0.304068	0.0115699	0.761076	0.114942	0.187448	4.7008e-07	8.42795e-06	39	47	47	C2	Liver (GTEx)	EpiXcan	0.995992	gtex_liv	0.999981
2783	ENSG00000131100	ATP6V1E1	0.303455	0.0126405	0.761543	0.0493028	0.0321926	0.0488481	0.254942	31	40	40	C2	Liver (GTEx)	EpiXcan	0.995992	gtex_liv	0.999981
2784	ENSG00000090263	MRPS33	-0.303278	-0.0152874	0.761678	0.0437621	0.0621584	0.0061863	0.0434422	25	31	31	C2	Liver (GTEx)	EpiXcan	0.995992	gtex_liv	0.999981
2785	ENSG00000104497	SNX16	-0.302768	-0.0149967	0.762067	0.0697739	0.211646	1.83967e-08	4.36008e-07	28	36	36	C2	Liver (GTEx)	EpiXcan	0.995992	gtex_liv	0.999981
2786	ENSG00000134780	DAGLA	-0.302712	-0.00835293	0.762109	0.0818934	0.0340124	0.0398548	0.215733	24	29	29	C2	Liver (GTEx)	EpiXcan	0.995992	gtex_liv	0.999981
2787	ENSG00000162407	PLPP3	0.302276	0.0338991	0.762442	0.0148587	0.0706307	0.00229804	0.018062	9	16	16	C2	Liver (GTEx)	EpiXcan	0.995992	gtex_liv	0.999981
2788	ENSG00000151208	DLG5	0.301914	0.00562904	0.762717	0.235435	0.416269	8.20855e-17	7.56117e-15	17	18	18	C2	Liver (GTEx)	EpiXcan	0.995992	gtex_liv	0.999981
2789	ENSG00000116791	CRYZ	-0.301797	-0.00746637	0.762807	0.0817272	0.210094	7.87711e-08	1.64943e-06	19	21	21	C2	Liver (GTEx)	EpiXcan	0.995992	gtex_liv	0.999981
2790	ENSG00000146425	DYNLT1	-0.301745	-0.0100334	0.762846	0.025022	0.0966442	0.000265049	0.00264494	7	11	11	C2	Liver (GTEx)	EpiXcan	0.995992	gtex_liv	0.999981
2791	ENSG00000101158	NELFCD	-0.301498	-0.0109008	0.763035	0.180101	0.23196	6.94979e-09	1.77804e-07	39	41	41	C2	Liver (GTEx)	EpiXcan	0.995992	gtex_liv	0.999981
2792	ENSG00000112339	HBS1L	-0.300959	-0.0135166	0.763446	0.0295997	0.164565	3.12371e-06	4.80392e-05	21	23	23	C2	Liver (GTEx)	EpiXcan	0.995992	gtex_liv	0.999981
2793	ENSG00000242193	AL359075.1	-0.300205	-0.00672096	0.76402	0.249942	0.101974	0.000297437	0.00291974	87	102	102	C2	Liver (GTEx)	EpiXcan	0.995992	gtex_liv	0.999981
2794	ENSG00000106462	EZH2	-0.299824	-0.017679	0.764312	0.0333964	0.0115909	0.22329	0.797356	23	30	30	C2	Liver (GTEx)	EpiXcan	0.995992	gtex_liv	0.999981
2795	ENSG00000240694	PNMA2	-0.299798	-0.0271734	0.764331	0.0153935	0.0423345	0.0233686	0.137988	17	23	23	C2	Liver (GTEx)	EpiXcan	0.995992	gtex_liv	0.999981
2796	ENSG00000119326	CTNNAL1	-0.298688	-0.00919027	0.765178	0.103729	0.10962	0.000180213	0.00186283	23	26	26	C2	Liver (GTEx)	EpiXcan	0.995992	gtex_liv	0.999981
2797	ENSG00000198542	ITGBL1	-0.298533	-0.0297176	0.765297	0.0110513	0.0221329	0.0916871	0.424145	5	5	5	C2	Liver (GTEx)	EpiXcan	0.995992	gtex_liv	0.999981
2798	ENSG00000197780	TAF13	-0.298403	-0.0260723	0.765396	0.0201741	0.0121873	0.189251	0.71986	9	10	10	C2	Liver (GTEx)	EpiXcan	0.995992	gtex_liv	0.999981
2799	ENSG00000005801	ZNF195	-0.297089	-0.0175875	0.766398	0.0349089	0.152382	3.66376e-06	5.57867e-05	7	9	9	C2	Liver (GTEx)	EpiXcan	0.995992	gtex_liv	0.999981
2800	ENSG00000213625	LEPROT	-0.296986	-0.0808653	0.766477	0.00303056	0.0136229	0.202026	0.752283	7	9	9	C2	Liver (GTEx)	EpiXcan	0.995992	gtex_liv	0.999981
2801	ENSG00000232637	WI2-3658N16.1	0.296959	0.0218135	0.766498	0.0584362	0.148566	1.10226e-05	0.000150606	17	25	25	C2	Liver (GTEx)	EpiXcan	0.995992	gtex_liv	0.999981
2802	ENSG00000179029	TMEM107	0.296936	0.0516723	0.766515	0.00406378	0.011706	0.22677	0.804802	2	2	2	C2	Liver (GTEx)	EpiXcan	0.995992	gtex_liv	0.999981
2803	ENSG00000134569	LRP4	0.296123	0.298674	0.767136	0.000134334	0.0108907	0.258146	0.864255	2	2	2	C2	Liver (GTEx)	EpiXcan	0.995992	gtex_liv	0.999981
2804	ENSG00000143162	CREG1	-0.295921	-0.00756608	0.767291	0.055553	0.0334378	0.0452706	0.240441	40	49	49	C2	Liver (GTEx)	EpiXcan	0.995992	gtex_liv	0.999981
2805	ENSG00000163032	VSNL1	-0.295858	-0.00915978	0.767338	0.0953322	0.12317	6.49802e-05	0.000731807	24	33	33	C2	Liver (GTEx)	EpiXcan	0.995992	gtex_liv	0.999981
2806	ENSG00000188452	CERKL	0.295775	0.0162406	0.767402	0.0441211	0.0633403	0.00509536	0.0367956	16	18	18	C2	Liver (GTEx)	EpiXcan	0.995992	gtex_liv	0.999981
2807	ENSG00000110665	C11orf21	0.295123	0.00744812	0.7679	0.291599	0.137717	2.6174e-05	0.000326374	72	93	93	C2	Liver (GTEx)	EpiXcan	0.995992	gtex_liv	0.999981
2808	ENSG00000063244	U2AF2	-0.295113	-0.0129181	0.767908	0.0639131	0.0101261	0.275618	0.891605	25	34	34	C2	Liver (GTEx)	EpiXcan	0.995992	gtex_liv	0.999981
2809	ENSG00000177406	AC021054.1	0.294773	0.0120804	0.768167	0.0649344	0.211765	3.67926e-08	8.21366e-07	3	5	5	C2	Liver (GTEx)	EpiXcan	0.995992	gtex_liv	0.999981
2810	ENSG00000174373	RALGAPA1	-0.29397	-0.00900051	0.768781	0.150768	0.219431	3.00005e-08	6.77385e-07	80	95	95	C2	Liver (GTEx)	EpiXcan	0.995992	gtex_liv	0.999981
2811	ENSG00000183513	COA5	0.293044	0.0195818	0.769488	0.0263865	0.111749	0.000105017	0.00114452	11	13	13	C2	Liver (GTEx)	EpiXcan	0.995992	gtex_liv	0.999981
2812	ENSG00000103479	RBL2	-0.293	-0.0101775	0.769522	0.143878	0.236615	6.33949e-09	1.62792e-07	39	41	41	C2	Liver (GTEx)	EpiXcan	0.995992	gtex_liv	0.999981
2813	ENSG00000179344	HLA-DQB1	0.292874	0.0134944	0.769619	0.0968876	0.466632	1.21021e-19	1.72685e-17	25	39	39	C2	Liver (GTEx)	EpiXcan	0.995992	gtex_liv	0.999981
2814	ENSG00000182511	FES	0.292637	0.0324896	0.7698	0.00937609	0.032535	0.0435572	0.233041	1	2	2	C2	Liver (GTEx)	EpiXcan	0.995992	gtex_liv	0.999981
2815	ENSG00000160439	RDH13	0.292572	0.0115236	0.769849	0.117483	0.312706	6.75677e-12	2.94416e-10	20	26	26	C2	Liver (GTEx)	EpiXcan	0.995992	gtex_liv	0.999981
2816	ENSG00000214087	ARL16	0.29243	0.0054687	0.769958	0.279308	0.515978	3.13772e-26	1.35716e-23	19	21	21	C2	Liver (GTEx)	EpiXcan	0.995992	gtex_liv	0.999981
2817	ENSG00000159792	PSKH1	0.291513	0.00823322	0.770659	0.443474	0.0805553	0.00133402	0.0111163	95	113	113	C2	Liver (GTEx)	EpiXcan	0.995992	gtex_liv	0.999981
2818	ENSG00000143119	CD53	-0.291294	-0.0035474	0.770827	0.123552	0.138919	2.10154e-05	0.000266857	67	86	86	C2	Liver (GTEx)	EpiXcan	0.995992	gtex_liv	0.999981
2819	ENSG00000203668	CHML	0.291023	0.0220894	0.771033	0.0333619	0.0164658	0.159343	0.643181	13	14	14	C2	Liver (GTEx)	EpiXcan	0.995992	gtex_liv	0.999981
2820	ENSG00000136717	BIN1	-0.290664	-0.00479245	0.771308	0.142997	0.224673	8.97249e-09	2.23763e-07	27	34	34	C2	Liver (GTEx)	EpiXcan	0.995992	gtex_liv	0.999981
2821	ENSG00000205937	RNPS1	-0.29066	-0.0168377	0.771311	0.024224	0.0632362	0.00462287	0.0337474	20	25	25	C2	Liver (GTEx)	EpiXcan	0.995992	gtex_liv	0.999981
2822	ENSG00000156232	WHAMM	-0.289654	-0.00662362	0.772081	0.299589	0.416298	8.86531e-18	9.58631e-16	32	34	34	C2	Liver (GTEx)	EpiXcan	0.995992	gtex_liv	0.999981
2823	ENSG00000005059	MCUB	0.289333	0.0015755	0.772326	0.0218149	0.010477	0.238425	0.829324	9	10	10	C2	Liver (GTEx)	EpiXcan	0.995992	gtex_liv	0.999981
2824	ENSG00000234353	AP000346.2	-0.289256	-0.0139488	0.772386	0.0357948	0.0350951	0.0383956	0.209556	27	40	40	C2	Liver (GTEx)	EpiXcan	0.995992	gtex_liv	0.999981
2825	ENSG00000135913	USP37	-0.2891	-0.0146957	0.772505	0.0356065	0.121492	7.70791e-05	0.000858979	27	31	31	C2	Liver (GTEx)	EpiXcan	0.995992	gtex_liv	0.999981
2826	ENSG00000204209	DAXX	0.288269	0.00895744	0.773141	0.0749819	0.0547608	0.00935189	0.0623805	26	27	27	C2	Liver (GTEx)	EpiXcan	0.995992	gtex_liv	0.999981
2827	ENSG00000163820	FYCO1	-0.288147	-0.0331323	0.773234	0.009146	0.0136406	0.18321	0.704979	4	7	7	C2	Liver (GTEx)	EpiXcan	0.995992	gtex_liv	0.999981
2828	ENSG00000183527	PSMG1	0.287207	0.00843578	0.773954	0.151456	0.135498	2.83561e-05	0.000349178	36	41	41	C2	Liver (GTEx)	EpiXcan	0.995992	gtex_liv	0.999981
2829	ENSG00000092820	EZR	-0.287003	-0.00935604	0.77411	0.0714975	0.152708	2.10907e-06	3.35535e-05	17	21	21	C2	Liver (GTEx)	EpiXcan	0.995992	gtex_liv	0.999981
2830	ENSG00000143028	SYPL2	-0.286608	-0.00651784	0.774413	0.256166	0.515652	1.15183e-22	2.79692e-20	18	21	21	C2	Liver (GTEx)	EpiXcan	0.995992	gtex_liv	0.999981
2831	ENSG00000140950	TLDC1	0.284697	0.00412413	0.775876	0.28634	0.0362889	0.0382595	0.208906	86	114	114	C2	Liver (GTEx)	EpiXcan	0.995992	gtex_liv	0.999981
2832	ENSG00000060491	OGFR	0.284616	0.0203542	0.775938	0.0351603	0.0870667	0.000910565	0.00784753	17	21	21	C2	Liver (GTEx)	EpiXcan	0.995992	gtex_liv	0.999981
2833	ENSG00000230091	TMEM254-AS1	-0.284466	-0.0117972	0.776053	0.0949053	0.401995	4.72226e-17	4.57068e-15	6	9	9	C2	Liver (GTEx)	EpiXcan	0.995992	gtex_liv	0.999981
2834	ENSG00000142675	CNKSR1	0.284167	0.0289502	0.776282	0.0102137	0.0488644	0.014938	0.0939375	12	15	15	C2	Liver (GTEx)	EpiXcan	0.995992	gtex_liv	0.999981
2835	ENSG00000040933	INPP4A	0.283881	0.00692908	0.776502	0.110062	0.0455038	0.0177707	0.109027	54	59	59	C2	Liver (GTEx)	EpiXcan	0.995992	gtex_liv	0.999981
2836	ENSG00000158483	FAM86C1	0.283527	0.0170623	0.776773	0.0484875	0.0520912	0.00996114	0.0660307	17	20	20	C2	Liver (GTEx)	EpiXcan	0.995992	gtex_liv	0.999981
2837	ENSG00000157404	KIT	0.283389	0.0199222	0.776879	0.0182788	0.0116571	0.238497	0.829324	10	14	14	C2	Liver (GTEx)	EpiXcan	0.995992	gtex_liv	0.999981
2838	ENSG00000187630	DHRS4L2	0.282694	0.0120015	0.777412	0.0521406	0.0792582	0.000666741	0.00598079	30	38	38	C2	Liver (GTEx)	EpiXcan	0.995992	gtex_liv	0.999981
2839	ENSG00000204310	AGPAT1	0.282615	0.00713828	0.777472	0.164372	0.255458	8.49968e-11	3.01651e-09	13	19	19	C2	Liver (GTEx)	EpiXcan	0.995992	gtex_liv	0.999981
2840	ENSG00000154380	ENAH	-0.282344	-0.00824547	0.777679	0.248853	0.307574	7.40682e-12	3.15439e-10	60	67	67	C2	Liver (GTEx)	EpiXcan	0.995992	gtex_liv	0.999981
2841	ENSG00000129187	DCTD	-0.281535	-0.01911	0.7783	0.0234615	0.0456563	0.0178341	0.109367	19	24	24	C2	Liver (GTEx)	EpiXcan	0.995992	gtex_liv	0.999981
2842	ENSG00000121542	SEC22A	-0.281508	-0.0079944	0.77832	0.0612875	0.0120889	0.233436	0.819205	24	31	31	C2	Liver (GTEx)	EpiXcan	0.995992	gtex_liv	0.999981
2843	ENSG00000258839	MC1R	-0.281354	-0.102818	0.778439	0.00134258	0.0120656	0.228668	0.808635	2	3	3	C2	Liver (GTEx)	EpiXcan	0.995992	gtex_liv	0.999981
2844	ENSG00000110074	FOXRED1	0.281272	0.00735286	0.778501	0.116544	0.399846	2.57023e-18	3.12923e-16	41	55	55	C2	Liver (GTEx)	EpiXcan	0.995992	gtex_liv	0.999981
2845	ENSG00000258890	CEP95	-0.280432	-0.015967	0.779146	0.0369414	0.0248248	0.0848157	0.399569	17	18	18	C2	Liver (GTEx)	EpiXcan	0.995992	gtex_liv	0.999981
2846	ENSG00000133895	MEN1	-0.280033	-0.0377398	0.779452	0.0137416	0.0140443	0.180341	0.696879	5	6	6	C2	Liver (GTEx)	EpiXcan	0.995992	gtex_liv	0.999981
2847	ENSG00000182685	BRICD5	-0.279741	-0.024271	0.779676	0.0180618	0.0133257	0.203148	0.754605	7	8	8	C2	Liver (GTEx)	EpiXcan	0.995992	gtex_liv	0.999981
2848	ENSG00000076108	BAZ2A	-0.278082	-0.027422	0.780949	0.011312	0.0238378	0.0857738	0.403289	11	11	11	C2	Liver (GTEx)	EpiXcan	0.995992	gtex_liv	0.999981
2849	ENSG00000165733	BMS1	-0.277691	-0.0178524	0.781249	0.0104158	0.0142639	0.18131	0.699418	3	3	3	C2	Liver (GTEx)	EpiXcan	0.995992	gtex_liv	0.999981
2850	ENSG00000235381	AL596202.1	0.277467	0.0115809	0.781421	0.108628	0.151044	6.43727e-06	9.21388e-05	34	45	45	C2	Liver (GTEx)	EpiXcan	0.995992	gtex_liv	0.999981
2851	ENSG00000100442	FKBP3	-0.277197	-0.0294382	0.781629	0.0211858	0.0151477	0.178208	0.692081	6	6	6	C2	Liver (GTEx)	EpiXcan	0.995992	gtex_liv	0.999981
2852	ENSG00000173200	PARP15	-0.276697	-0.0128796	0.782013	0.100021	0.0634157	0.00542605	0.0388242	41	43	43	C2	Liver (GTEx)	EpiXcan	0.995992	gtex_liv	0.999981
2853	ENSG00000078246	TULP3	0.27642	0.0230603	0.782225	0.0170273	0.0769737	0.00168182	0.013685	15	22	22	C2	Liver (GTEx)	EpiXcan	0.995992	gtex_liv	0.999981
2854	ENSG00000138660	AP1AR	-0.275977	-0.0241665	0.782566	0.012837	0.0574432	0.00565894	0.0402287	10	10	10	C2	Liver (GTEx)	EpiXcan	0.995992	gtex_liv	0.999981
2855	ENSG00000186866	POFUT2	-0.275527	-0.0180754	0.782912	0.031171	0.0485649	0.0139421	0.0884387	11	14	14	C2	Liver (GTEx)	EpiXcan	0.995992	gtex_liv	0.999981
2856	ENSG00000106526	ACTR3C	0.27543	0.0110847	0.782986	0.054351	0.0200197	0.109408	0.486917	23	29	29	C2	Liver (GTEx)	EpiXcan	0.995992	gtex_liv	0.999981
2857	ENSG00000197077	KIAA1671	-0.275282	-0.0186451	0.7831	0.0253605	0.0231385	0.0954053	0.4387	12	15	15	C2	Liver (GTEx)	EpiXcan	0.995992	gtex_liv	0.999981
2858	ENSG00000151689	INPP1	-0.27525	0.00253167	0.783124	0.0134813	0.0276875	0.0682164	0.334106	38	56	56	C2	Liver (GTEx)	EpiXcan	0.995992	gtex_liv	0.999981
2859	ENSG00000204622	HLA-J	-0.275126	-0.0096685	0.78322	0.10495	0.212571	4.43027e-08	9.71781e-07	28	35	35	C2	Liver (GTEx)	EpiXcan	0.995992	gtex_liv	0.999981
2860	ENSG00000135521	LTV1	0.274586	0.00961216	0.783634	0.0333619	0.0161849	0.136304	0.573082	11	12	12	C2	Liver (GTEx)	EpiXcan	0.995992	gtex_liv	0.999981
2861	ENSG00000181396	OGFOD3	-0.273391	-0.0212456	0.784553	0.024574	0.0971029	0.000306515	0.00300034	17	20	20	C2	Liver (GTEx)	EpiXcan	0.995992	gtex_liv	0.999981
2862	ENSG00000136250	AOAH	-0.273055	-0.00667612	0.784811	0.126514	0.104402	0.000160682	0.00168586	40	54	54	C2	Liver (GTEx)	EpiXcan	0.995992	gtex_liv	0.999981
2863	ENSG00000148290	SURF1	-0.272974	-0.0138763	0.784873	0.0634023	0.0953715	0.000528146	0.00488641	22	30	30	C2	Liver (GTEx)	EpiXcan	0.995992	gtex_liv	0.999981
2864	ENSG00000159871	LYPD5	-0.272811	-0.0083619	0.784998	0.0539071	0.0370751	0.0319799	0.179859	25	29	29	C2	Liver (GTEx)	EpiXcan	0.995992	gtex_liv	0.999981
2865	ENSG00000224596	ZMIZ1-AS1	-0.27263	-0.0244347	0.785138	0.0231448	0.0733016	0.00186269	0.0150344	5	6	6	C2	Liver (GTEx)	EpiXcan	0.995992	gtex_liv	0.999981
2866	ENSG00000100003	SEC14L2	-0.272386	-0.0160952	0.785325	0.0761982	0.0479942	0.0165461	0.102743	22	25	25	C2	Liver (GTEx)	EpiXcan	0.995992	gtex_liv	0.999981
2867	ENSG00000203778	FAM229B	-0.272382	-0.00832895	0.785328	0.115792	0.128217	1.25825e-05	0.000169906	38	44	44	C2	Liver (GTEx)	EpiXcan	0.995992	gtex_liv	0.999981
2868	ENSG00000173848	NET1	-0.271412	-0.00506517	0.786075	0.0590582	0.0147774	0.184377	0.70809	20	28	28	C2	Liver (GTEx)	EpiXcan	0.995992	gtex_liv	0.999981
2869	ENSG00000102996	MMP15	0.271349	0.00833881	0.786122	0.0139487	0.0326554	0.041885	0.225488	9	9	9	C2	Liver (GTEx)	EpiXcan	0.995992	gtex_liv	0.999981
2870	ENSG00000218739	CEBPZOS	0.270819	0.00566389	0.78653	0.133259	0.0554029	0.0078526	0.0536201	35	43	43	C2	Liver (GTEx)	EpiXcan	0.995992	gtex_liv	0.999981
2871	ENSG00000231663	AL355472.1	-0.26986	-0.00647393	0.787268	0.147247	0.146231	4.01121e-06	6.02814e-05	58	69	69	C2	Liver (GTEx)	EpiXcan	0.995992	gtex_liv	0.999981
2872	ENSG00000101353	MROH8	-0.269467	0.00448913	0.787571	0.0404869	0.0785142	0.00188254	0.0151534	21	26	26	C2	Liver (GTEx)	EpiXcan	0.995992	gtex_liv	0.999981
2873	ENSG00000196357	ZNF565	-0.269242	-0.00460019	0.787744	0.102529	0.226784	1.41239e-08	3.39391e-07	23	29	29	C2	Liver (GTEx)	EpiXcan	0.995992	gtex_liv	0.999981
2874	ENSG00000117602	RCAN3	0.26919	0.00600708	0.787783	0.186622	0.243471	2.15871e-09	6.11017e-08	21	24	24	C2	Liver (GTEx)	EpiXcan	0.995992	gtex_liv	0.999981
2875	ENSG00000156110	ADK	-0.269155	-0.00762375	0.78781	0.0643952	0.0397259	0.0289244	0.16475	26	27	27	C2	Liver (GTEx)	EpiXcan	0.995992	gtex_liv	0.999981
2876	ENSG00000122033	MTIF3	-0.268339	-0.00238469	0.788438	0.0369655	0.0151365	0.178303	0.692199	23	24	24	C2	Liver (GTEx)	EpiXcan	0.995992	gtex_liv	0.999981
2877	ENSG00000113805	CNTN3	0.267883	0.00893431	0.788789	0.0351564	0.0260523	0.0785513	0.374907	19	25	25	C2	Liver (GTEx)	EpiXcan	0.995992	gtex_liv	0.999981
2878	ENSG00000142197	DOPEY2	-0.26749	-0.00451912	0.789092	0.38258	0.554734	2.07217e-26	9.43644e-24	25	32	32	C2	Liver (GTEx)	EpiXcan	0.995992	gtex_liv	0.999981
2879	ENSG00000272047	GTF2H5	0.267019	6.1867e-05	0.789455	0.0619859	0.0625225	0.00510683	0.0368528	58	72	72	C2	Liver (GTEx)	EpiXcan	0.995992	gtex_liv	0.999981
2880	ENSG00000066379	ZNRD1	0.266928	0.0131171	0.789524	0.0598058	0.0128483	0.208857	0.767807	46	63	63	C2	Liver (GTEx)	EpiXcan	0.995992	gtex_liv	0.999981
2881	ENSG00000174197	MGA	-0.266266	-0.00840054	0.790034	0.075204	0.0447415	0.0200878	0.12099	28	31	31	C2	Liver (GTEx)	EpiXcan	0.995992	gtex_liv	0.999981
2882	ENSG00000138750	NUP54	-0.265936	-0.00909614	0.790288	0.0252728	0.144861	9.28235e-06	0.000128477	41	52	52	C2	Liver (GTEx)	EpiXcan	0.995992	gtex_liv	0.999981
2883	ENSG00000163918	RFC4	-0.265331	-0.0267329	0.790754	0.0121234	0.0387348	0.0225929	0.134037	5	6	6	C2	Liver (GTEx)	EpiXcan	0.995992	gtex_liv	0.999981
2884	ENSG00000242282	AC108488.1	0.265096	-0.00563877	0.790936	0.075452	0.0410025	0.0253871	0.147702	40	48	48	C2	Liver (GTEx)	EpiXcan	0.995992	gtex_liv	0.999981
2885	ENSG00000204540	PSORS1C1	0.264976	0.0200426	0.791028	0.0196602	0.0297078	0.0595338	0.300404	8	10	10	C2	Liver (GTEx)	EpiXcan	0.995992	gtex_liv	0.999981
2886	ENSG00000125485	DDX31	-0.264929	-0.00459977	0.791064	0.262935	0.484737	1.29204e-20	2.2637e-18	14	20	20	C2	Liver (GTEx)	EpiXcan	0.995992	gtex_liv	0.999981
2887	ENSG00000143155	TIPRL	0.264737	0.00793154	0.791212	0.237773	0.173873	1.31084e-06	2.18594e-05	75	86	86	C2	Liver (GTEx)	EpiXcan	0.995992	gtex_liv	0.999981
2888	ENSG00000128487	SPECC1	-0.264625	-0.0066013	0.791298	0.0737351	0.0795944	0.00142735	0.0118087	28	33	33	C2	Liver (GTEx)	EpiXcan	0.995992	gtex_liv	0.999981
2889	ENSG00000197008	ZNF138	0.264605	0.00971831	0.791314	0.0966719	0.142676	1.49251e-05	0.000198062	44	60	60	C2	Liver (GTEx)	EpiXcan	0.995992	gtex_liv	0.999981
2890	ENSG00000197442	MAP3K5	-0.264469	-0.000379641	0.791418	0.0909774	0.022064	0.100411	0.455222	59	72	72	C2	Liver (GTEx)	EpiXcan	0.995992	gtex_liv	0.999981
2891	ENSG00000197296	FITM2	-0.264373	-0.00987982	0.791492	0.0591917	0.0352137	0.0382615	0.208906	12	15	15	C2	Liver (GTEx)	EpiXcan	0.995992	gtex_liv	0.999981
2892	ENSG00000131944	FAAP24	0.264076	0.0200277	0.791722	0.0280718	0.0836509	0.00133377	0.0111163	8	11	11	C2	Liver (GTEx)	EpiXcan	0.995992	gtex_liv	0.999981
2893	ENSG00000164638	SLC29A4	0.263799	0.00641837	0.791935	0.172611	0.264537	2.22817e-11	8.76138e-10	24	28	28	C2	Liver (GTEx)	EpiXcan	0.995992	gtex_liv	0.999981
2894	ENSG00000196605	ZNF846	-0.263309	-0.00496337	0.792312	0.140834	0.3208	4.83752e-12	2.15293e-10	29	36	36	C2	Liver (GTEx)	EpiXcan	0.995992	gtex_liv	0.999981
2895	ENSG00000171469	ZNF561	-0.262617	-0.0212678	0.792845	0.0204084	0.101912	0.00020472	0.00208808	16	23	23	C2	Liver (GTEx)	EpiXcan	0.995992	gtex_liv	0.999981
2896	ENSG00000145388	METTL14	0.261998	0.0239642	0.793323	0.01971	0.0765771	0.0018831	0.0151534	9	10	10	C2	Liver (GTEx)	EpiXcan	0.995992	gtex_liv	0.999981
2897	ENSG00000103121	CMC2	-0.261609	-0.0129498	0.793623	0.0541306	0.138646	1.51533e-05	0.000200705	25	29	29	C2	Liver (GTEx)	EpiXcan	0.995992	gtex_liv	0.999981
2898	ENSG00000159882	ZNF230	-0.261449	-0.000708705	0.793746	0.111976	0.0168362	0.142031	0.59141	43	53	53	C2	Liver (GTEx)	EpiXcan	0.995992	gtex_liv	0.999981
2899	ENSG00000174306	ZHX3	0.2613	0.0196323	0.793861	0.0394583	0.0658146	0.00419732	0.0309675	22	28	28	C2	Liver (GTEx)	EpiXcan	0.995992	gtex_liv	0.999981
2900	ENSG00000132613	MTSS1L	-0.261279	-0.0113063	0.793877	0.0774323	0.101698	0.000311886	0.00305075	18	19	19	C2	Liver (GTEx)	EpiXcan	0.995992	gtex_liv	0.999981
2901	ENSG00000204217	BMPR2	-0.260837	-0.00860345	0.794218	0.078796	0.276923	1.08429e-10	3.7994e-09	25	31	31	C2	Liver (GTEx)	EpiXcan	0.995992	gtex_liv	0.999981
2902	ENSG00000102554	KLF5	-0.26056	-0.000344557	0.794432	0.0292262	0.0531227	0.0109441	0.0716881	15	19	19	C2	Liver (GTEx)	EpiXcan	0.995992	gtex_liv	0.999981
2903	ENSG00000173040	EVC2	-0.260204	-0.0175872	0.794706	0.0133573	0.0815591	0.00145284	0.0119909	11	15	15	C2	Liver (GTEx)	EpiXcan	0.995992	gtex_liv	0.999981
2904	ENSG00000196329	GIMAP5	0.260057	0.0839931	0.794819	0.0010167	0.0106495	0.258241	0.864255	4	9	9	C2	Liver (GTEx)	EpiXcan	0.995992	gtex_liv	0.999981
2905	ENSG00000166946	CCNDBP1	0.25991	0.0119422	0.794933	0.105072	0.0718145	0.000480777	0.0044811	19	23	23	C2	Liver (GTEx)	EpiXcan	0.995992	gtex_liv	0.999981
2906	ENSG00000114120	SLC25A36	-0.259328	-0.0747967	0.795382	0.00248102	0.0231159	0.0944451	0.435013	3	4	4	C2	Liver (GTEx)	EpiXcan	0.995992	gtex_liv	0.999981
2907	ENSG00000111266	DUSP16	-0.259256	-0.0062021	0.795438	0.0603193	0.0575118	0.00823821	0.055977	41	50	50	C2	Liver (GTEx)	EpiXcan	0.995992	gtex_liv	0.999981
2908	ENSG00000152683	SLC30A6	0.258679	0.0228212	0.795883	0.012469	0.0321724	0.0481577	0.251909	5	5	5	C2	Liver (GTEx)	EpiXcan	0.995992	gtex_liv	0.999981
2909	ENSG00000165646	SLC18A2	-0.258629	-0.0163029	0.795921	0.0467269	0.0815987	0.000926682	0.00797154	19	26	26	C2	Liver (GTEx)	EpiXcan	0.995992	gtex_liv	0.999981
2910	ENSG00000163945	UVSSA	0.258153	0.0138524	0.796289	0.0419101	0.366602	3.92603e-15	2.75839e-13	7	13	13	C2	Liver (GTEx)	EpiXcan	0.995992	gtex_liv	0.999981
2911	ENSG00000140876	NUDT7	-0.258118	-0.00822957	0.796316	0.189647	0.0674663	0.00337557	0.0254334	65	83	83	C2	Liver (GTEx)	EpiXcan	0.995992	gtex_liv	0.999981
2912	ENSG00000107902	LHPP	0.257995	0.0103803	0.796411	0.0545423	0.0676609	0.00265789	0.0205289	19	21	21	C2	Liver (GTEx)	EpiXcan	0.995992	gtex_liv	0.999981
2913	ENSG00000113163	COL4A3BP	-0.257704	0.000231789	0.796635	0.0728052	0.0421339	0.0227422	0.134865	35	39	39	C2	Liver (GTEx)	EpiXcan	0.995992	gtex_liv	0.999981
2914	ENSG00000006704	GTF2IRD1	0.257394	0.0601173	0.796875	0.02325	0.0468168	0.0133047	0.0850184	9	10	10	C2	Liver (GTEx)	EpiXcan	0.995992	gtex_liv	0.999981
2915	ENSG00000107779	BMPR1A	0.257125	0.0167776	0.797082	0.0190359	0.0400219	0.0190134	0.115423	17	21	21	C2	Liver (GTEx)	EpiXcan	0.995992	gtex_liv	0.999981
2916	ENSG00000151692	RNF144A	-0.256669	-0.0141338	0.797434	0.0481855	0.172262	1.71389e-06	2.77126e-05	2	4	4	C2	Liver (GTEx)	EpiXcan	0.995992	gtex_liv	0.999981
2917	ENSG00000134905	CARS2	0.255967	0.011552	0.797976	0.0728906	0.134637	1.40373e-05	0.000187901	14	16	16	C2	Liver (GTEx)	EpiXcan	0.995992	gtex_liv	0.999981
2918	ENSG00000126249	PDCD2L	0.255654	0.0144327	0.798218	0.0339286	0.0214911	0.106539	0.47691	19	25	25	C2	Liver (GTEx)	EpiXcan	0.995992	gtex_liv	0.999981
2919	ENSG00000214309	MBLAC1	-0.254977	-0.0317384	0.798741	0.0131172	0.0158653	0.156494	0.634821	4	4	4	C2	Liver (GTEx)	EpiXcan	0.995992	gtex_liv	0.999981
2920	ENSG00000198155	ZNF876P	0.254871	0.0154758	0.798823	0.0201526	0.0147432	0.184003	0.706972	12	15	15	C2	Liver (GTEx)	EpiXcan	0.995992	gtex_liv	0.999981
2921	ENSG00000113716	HMGXB3	0.25455	0.0113044	0.799071	0.0358156	0.0419254	0.0244425	0.143169	17	19	19	C2	Liver (GTEx)	EpiXcan	0.995992	gtex_liv	0.999981
2922	ENSG00000088298	EDEM2	0.253678	0.0106267	0.799744	0.0501898	0.0574398	0.00669831	0.0465652	17	24	24	C2	Liver (GTEx)	EpiXcan	0.995992	gtex_liv	0.999981
2923	ENSG00000186260	MKL2	0.253261	0.0179732	0.800066	0.0441328	0.0478439	0.0156989	0.0982318	37	42	42	C2	Liver (GTEx)	EpiXcan	0.995992	gtex_liv	0.999981
2924	ENSG00000125877	ITPA	0.252768	0.00600404	0.800447	0.22006	0.393248	3.05224e-17	3.06131e-15	48	57	57	C2	Liver (GTEx)	EpiXcan	0.995992	gtex_liv	0.999981
2925	ENSG00000172409	CLP1	-0.252292	-0.0456706	0.800815	0.00265175	0.0105107	0.264008	0.873466	2	2	2	C2	Liver (GTEx)	EpiXcan	0.995992	gtex_liv	0.999981
2926	ENSG00000100336	APOL4	0.252133	0.0159407	0.800938	0.0263074	0.0475578	0.0111383	0.0725825	12	15	15	C2	Liver (GTEx)	EpiXcan	0.995992	gtex_liv	0.999981
2927	ENSG00000163521	GLB1L	-0.251964	-0.0176088	0.801069	0.0365507	0.0896071	0.000668077	0.0059889	15	16	16	C2	Liver (GTEx)	EpiXcan	0.995992	gtex_liv	0.999981
2928	ENSG00000117115	PADI2	0.251372	0.00861735	0.801527	0.0448432	0.149427	4.39846e-06	6.5321e-05	25	30	30	C2	Liver (GTEx)	EpiXcan	0.995992	gtex_liv	0.999981
2929	ENSG00000107951	MTPAP	0.251334	0.024961	0.801556	0.0213389	0.0161913	0.161427	0.647815	13	15	15	C2	Liver (GTEx)	EpiXcan	0.995992	gtex_liv	0.999981
2930	ENSG00000112031	MTRF1L	-0.251078	-0.00610172	0.801754	0.180903	0.409647	3.39716e-16	2.88467e-14	13	14	14	C2	Liver (GTEx)	EpiXcan	0.995992	gtex_liv	0.999981
2931	ENSG00000038002	AGA	0.250995	0.00842937	0.801818	0.0855379	0.133196	3.87854e-05	0.000462385	29	34	34	C2	Liver (GTEx)	EpiXcan	0.995992	gtex_liv	0.999981
2932	ENSG00000105771	SMG9	-0.250769	-0.0466751	0.801993	0.00355838	0.0438569	0.0201106	0.121075	4	5	5	C2	Liver (GTEx)	EpiXcan	0.995992	gtex_liv	0.999981
2933	ENSG00000137221	TJAP1	-0.249724	-0.0266464	0.8028	0.0131427	0.0979991	0.000288202	0.00284319	5	5	5	C2	Liver (GTEx)	EpiXcan	0.995992	gtex_liv	0.999981
2934	ENSG00000113448	PDE4D	-0.249255	-0.00265712	0.803163	0.154413	0.0649322	0.00425691	0.0313404	56	71	71	C2	Liver (GTEx)	EpiXcan	0.995992	gtex_liv	0.999981
2935	ENSG00000065621	GSTO2	-0.2482	-0.0124447	0.80398	0.111665	0.224466	6.17229e-09	1.59089e-07	12	15	15	C2	Liver (GTEx)	EpiXcan	0.995992	gtex_liv	0.999981
2936	ENSG00000135063	FAM189A2	0.247969	0.0206397	0.804159	0.0324064	0.0141958	0.187522	0.715271	10	10	10	C2	Liver (GTEx)	EpiXcan	0.995992	gtex_liv	0.999981
2937	ENSG00000050130	JKAMP	0.247772	0.0211385	0.80431	0.0156455	0.0168773	0.152209	0.622372	9	11	11	C2	Liver (GTEx)	EpiXcan	0.995992	gtex_liv	0.999981
2938	ENSG00000141448	GATA6	0.247577	0.0198406	0.804462	0.0126614	0.0127784	0.217859	0.787718	5	7	7	C2	Liver (GTEx)	EpiXcan	0.995992	gtex_liv	0.999981
2939	ENSG00000119185	ITGB1BP1	0.247309	0.0186294	0.804669	0.0261708	0.0251894	0.0772089	0.369264	6	8	8	C2	Liver (GTEx)	EpiXcan	0.995992	gtex_liv	0.999981
2940	ENSG00000170425	ADORA2B	0.247178	0.0135926	0.80477	0.0449708	0.184846	4.96837e-07	8.89087e-06	11	15	15	C2	Liver (GTEx)	EpiXcan	0.995992	gtex_liv	0.999981
2941	ENSG00000041982	TNC	0.246802	0.00816614	0.805061	0.130637	0.180365	4.03308e-07	7.33533e-06	36	41	41	C2	Liver (GTEx)	EpiXcan	0.995992	gtex_liv	0.999981
2942	ENSG00000143740	SNAP47	-0.246195	-0.023059	0.805531	0.0243387	0.0111638	0.251054	0.852157	8	9	9	C2	Liver (GTEx)	EpiXcan	0.995992	gtex_liv	0.999981
2943	ENSG00000180257	ZNF816	0.245652	0.00787117	0.805951	0.213914	0.125481	5.02352e-05	0.000580118	73	90	90	C2	Liver (GTEx)	EpiXcan	0.995992	gtex_liv	0.999981
2944	ENSG00000205420	KRT6A	-0.244923	-0.0177536	0.806516	0.0303184	0.0184709	0.138787	0.581323	34	51	51	C2	Liver (GTEx)	EpiXcan	0.995992	gtex_liv	0.999981
2945	ENSG00000183087	GAS6	0.244844	0.0113332	0.806577	0.32263	0.0866622	0.000895318	0.00774023	89	115	115	C2	Liver (GTEx)	EpiXcan	0.995992	gtex_liv	0.999981
2946	ENSG00000234327	AC012146.1	-0.244822	-0.0133926	0.806594	0.0310308	0.0496723	0.00773525	0.0530018	20	26	26	C2	Liver (GTEx)	EpiXcan	0.995992	gtex_liv	0.999981
2947	ENSG00000169976	SF3B5	0.24482	0.0178749	0.806596	0.0244173	0.0991411	0.00034152	0.00330789	3	3	3	C2	Liver (GTEx)	EpiXcan	0.995992	gtex_liv	0.999981
2948	ENSG00000273014	AC018645.2	0.244658	0.0139522	0.806721	0.0272363	0.0113241	0.243439	0.838378	26	29	29	C2	Liver (GTEx)	EpiXcan	0.995992	gtex_liv	0.999981
2949	ENSG00000141127	PRPSAP2	-0.24432	-0.00866153	0.806983	0.0919284	0.163738	1.92822e-06	3.08894e-05	43	62	62	C2	Liver (GTEx)	EpiXcan	0.995992	gtex_liv	0.999981
2950	ENSG00000148468	FAM171A1	-0.243979	-0.00116355	0.807247	0.142524	0.157638	3.60575e-06	5.50559e-05	43	53	53	C2	Liver (GTEx)	EpiXcan	0.995992	gtex_liv	0.999981
2951	ENSG00000181826	RELL1	0.243261	0.0140269	0.807803	0.0427351	0.0264338	0.0680113	0.333337	17	18	18	C2	Liver (GTEx)	EpiXcan	0.995992	gtex_liv	0.999981
2952	ENSG00000108387	SEPT4	0.24272	0.0657858	0.808223	0.00619295	0.0111046	0.226909	0.804851	3	8	8	C2	Liver (GTEx)	EpiXcan	0.995992	gtex_liv	0.999981
2953	ENSG00000124370	MCEE	0.242495	0.0126035	0.808396	0.0794353	0.131919	4.33992e-05	0.00051079	26	31	31	C2	Liver (GTEx)	EpiXcan	0.995992	gtex_liv	0.999981
2954	ENSG00000152291	TGOLN2	0.241133	0.00761981	0.809452	0.107817	0.306192	9.95092e-12	4.18634e-10	16	23	23	C2	Liver (GTEx)	EpiXcan	0.995992	gtex_liv	0.999981
2955	ENSG00000175376	EIF1AD	0.240908	0.0223402	0.809627	0.0339951	0.0896662	0.000881326	0.00763835	11	14	14	C2	Liver (GTEx)	EpiXcan	0.995992	gtex_liv	0.999981
2956	ENSG00000143387	CTSK	0.240368	0.0200217	0.810045	0.130692	0.116859	7.82112e-05	0.000870194	41	57	57	C2	Liver (GTEx)	EpiXcan	0.995992	gtex_liv	0.999981
2957	ENSG00000047579	DTNBP1	0.240216	0.0257191	0.810163	0.0143901	0.0190442	0.11393	0.5022	5	6	6	C2	Liver (GTEx)	EpiXcan	0.995992	gtex_liv	0.999981
2958	ENSG00000155957	TMBIM4	0.240142	0.00392871	0.81022	0.362492	0.413366	1.3135e-20	2.27252e-18	43	48	48	C2	Liver (GTEx)	EpiXcan	0.995992	gtex_liv	0.999981
2959	ENSG00000112576	CCND3	-0.240089	-0.00683068	0.810261	0.106109	0.0458974	0.012586	0.0812891	32	38	38	C2	Liver (GTEx)	EpiXcan	0.995992	gtex_liv	0.999981
2960	ENSG00000090376	IRAK3	0.239582	0.100441	0.810655	0.00063792	0.0191513	0.104844	0.470389	2	2	2	C2	Liver (GTEx)	EpiXcan	0.995992	gtex_liv	0.999981
2961	ENSG00000143418	CERS2	-0.2389	-0.0164278	0.811183	0.0633917	0.0241514	0.0844636	0.398182	19	22	22	C2	Liver (GTEx)	EpiXcan	0.995992	gtex_liv	0.999981
2962	ENSG00000061918	GUCY1B3	0.238611	0.00997048	0.811407	0.0797255	0.147756	5.14321e-06	7.50128e-05	33	39	39	C2	Liver (GTEx)	EpiXcan	0.995992	gtex_liv	0.999981
2963	ENSG00000147650	LRP12	-0.238552	-0.0157442	0.811453	0.0152033	0.0221137	0.0934574	0.431031	23	27	27	C2	Liver (GTEx)	EpiXcan	0.995992	gtex_liv	0.999981
2964	ENSG00000136710	CCDC115	0.238375	0.00832296	0.81159	0.0557377	0.0977474	0.000342899	0.00331893	11	12	12	C2	Liver (GTEx)	EpiXcan	0.995992	gtex_liv	0.999981
2965	ENSG00000219481	NBPF1	-0.23788	-0.0029771	0.811974	0.171771	0.0237516	0.0863426	0.405254	43	58	58	C2	Liver (GTEx)	EpiXcan	0.995992	gtex_liv	0.999981
2966	ENSG00000148358	GPR107	-0.237796	-0.00806154	0.812039	0.181377	0.050567	0.0130162	0.0834834	51	61	61	C2	Liver (GTEx)	EpiXcan	0.995992	gtex_liv	0.999981
2967	ENSG00000244219	TMEM225B	0.237732	0.0224439	0.812089	0.031806	0.0160196	0.165761	0.659159	14	17	17	C2	Liver (GTEx)	EpiXcan	0.995992	gtex_liv	0.999981
2968	ENSG00000176531	PHLDB3	-0.237577	-0.0182654	0.812209	0.0206014	0.090044	0.00069751	0.00623658	4	4	4	C2	Liver (GTEx)	EpiXcan	0.995992	gtex_liv	0.999981
2969	ENSG00000152240	HAUS1	-0.237398	-0.00697793	0.812348	0.0610323	0.0364546	0.0221442	0.131714	11	12	12	C2	Liver (GTEx)	EpiXcan	0.995992	gtex_liv	0.999981
2970	ENSG00000233885	YEATS2-AS1	0.237267	0.0145044	0.81245	0.0336132	0.0484058	0.0144744	0.0913805	64	75	75	C2	Liver (GTEx)	EpiXcan	0.995992	gtex_liv	0.999981
2971	ENSG00000131196	NFATC1	-0.237122	-0.00907864	0.812562	0.270572	0.168935	1.72973e-06	2.79035e-05	74	88	88	C2	Liver (GTEx)	EpiXcan	0.995992	gtex_liv	0.999981
2972	ENSG00000172932	ANKRD13D	0.236968	0.00488184	0.812682	0.0631775	0.13811	1.89875e-05	0.000244017	14	16	16	C2	Liver (GTEx)	EpiXcan	0.995992	gtex_liv	0.999981
2973	ENSG00000196152	ZNF79	0.236898	0.00744465	0.812736	0.126601	0.324977	1.21646e-12	6.07836e-11	13	16	16	C2	Liver (GTEx)	EpiXcan	0.995992	gtex_liv	0.999981
2974	ENSG00000090006	LTBP4	0.23635	0.0503438	0.813161	0.0142518	0.0544159	0.00982135	0.0652507	12	17	17	C2	Liver (GTEx)	EpiXcan	0.995992	gtex_liv	0.999981
2975	ENSG00000175322	ZNF519	0.236262	0.00795019	0.813229	0.124441	0.280477	8.76807e-11	3.10381e-09	49	60	60	C2	Liver (GTEx)	EpiXcan	0.995992	gtex_liv	0.999981
2976	ENSG00000157168	NRG1	-0.235509	-0.0108073	0.813814	0.0744234	0.0285864	0.0665461	0.327294	40	49	49	C2	Liver (GTEx)	EpiXcan	0.995992	gtex_liv	0.999981
2977	ENSG00000066230	SLC9A3	-0.23528	-0.004537	0.813992	0.192518	0.407967	9.41689e-17	8.5189e-15	8	11	11	C2	Liver (GTEx)	EpiXcan	0.995992	gtex_liv	0.999981
2978	ENSG00000151006	PRSS53	-0.234993	-0.00534893	0.814214	0.183926	0.359664	6.09202e-14	3.55779e-12	11	12	12	C2	Liver (GTEx)	EpiXcan	0.995992	gtex_liv	0.999981
2979	ENSG00000099968	BCL2L13	0.234927	0.0106189	0.814266	0.108183	0.0120114	0.22072	0.793401	46	49	49	C2	Liver (GTEx)	EpiXcan	0.995992	gtex_liv	0.999981
2980	ENSG00000131153	GINS2	0.234881	0.0255239	0.814301	0.00989508	0.0234151	0.0714423	0.346594	14	16	16	C2	Liver (GTEx)	EpiXcan	0.995992	gtex_liv	0.999981
2981	ENSG00000068305	MEF2A	0.234614	0.00699634	0.814508	0.139619	0.0467543	0.0170399	0.105243	51	61	61	C2	Liver (GTEx)	EpiXcan	0.995992	gtex_liv	0.999981
2982	ENSG00000140319	SRP14	0.234589	0.00760358	0.814528	0.0276118	0.105862	0.000129154	0.00137828	14	19	19	C2	Liver (GTEx)	EpiXcan	0.995992	gtex_liv	0.999981
2983	ENSG00000099256	PRTFDC1	-0.234238	-0.0303248	0.8148	0.0067346	0.014591	0.182596	0.702812	1	1	1	C2	Liver (GTEx)	EpiXcan	0.995992	gtex_liv	0.999981
2984	ENSG00000125520	SLC2A4RG	0.233382	0.00873489	0.815465	0.06162	0.0417365	0.0210291	0.125893	22	28	28	C2	Liver (GTEx)	EpiXcan	0.995992	gtex_liv	0.999981
2985	ENSG00000180953	ST20	-0.2329	-0.00613687	0.815839	0.160835	0.358561	1.04619e-15	8.27446e-14	28	32	32	C2	Liver (GTEx)	EpiXcan	0.995992	gtex_liv	0.999981
2986	ENSG00000186153	WWOX	0.232629	0.00993024	0.81605	0.0741785	0.155563	2.44532e-06	3.85486e-05	7	7	7	C2	Liver (GTEx)	EpiXcan	0.995992	gtex_liv	0.999981
2987	ENSG00000180398	MCFD2	0.232294	0.00579207	0.81631	0.184675	0.145091	1.00887e-05	0.00013853	45	56	56	C2	Liver (GTEx)	EpiXcan	0.995992	gtex_liv	0.999981
2988	ENSG00000142632	ARHGEF19	0.231868	0.0067593	0.81664	0.258209	0.334719	5.28399e-14	3.12545e-12	22	29	29	C2	Liver (GTEx)	EpiXcan	0.995992	gtex_liv	0.999981
2989	ENSG00000162174	ASRGL1	0.231622	0.0306278	0.816832	0.0276328	0.0455236	0.018858	0.114681	24	29	29	C2	Liver (GTEx)	EpiXcan	0.995992	gtex_liv	0.999981
2990	ENSG00000167395	ZNF646	-0.231581	-0.0194285	0.816863	0.0132397	0.0966932	0.000502404	0.00467324	10	14	14	C2	Liver (GTEx)	EpiXcan	0.995992	gtex_liv	0.999981
2991	ENSG00000108179	PPIF	0.231228	0.011303	0.817138	0.0448626	0.123318	1.66251e-05	0.000218734	3	4	4	C2	Liver (GTEx)	EpiXcan	0.995992	gtex_liv	0.999981
2992	ENSG00000103245	NARFL	-0.230886	-0.014818	0.817403	0.0615577	0.157982	5.77393e-06	8.36147e-05	11	11	11	C2	Liver (GTEx)	EpiXcan	0.995992	gtex_liv	0.999981
2993	ENSG00000076344	RGS11	0.230877	0.0242242	0.817411	0.0159771	0.0704151	0.00325631	0.0246287	14	21	21	C2	Liver (GTEx)	EpiXcan	0.995992	gtex_liv	0.999981
2994	ENSG00000135736	CCDC102A	-0.230537	-0.0328323	0.817674	0.0077035	0.021393	0.101937	0.46042	2	2	2	C2	Liver (GTEx)	EpiXcan	0.995992	gtex_liv	0.999981
2995	ENSG00000162999	DUSP19	0.230299	0.0105271	0.817859	0.0930327	0.0445102	0.0196138	0.118651	50	54	54	C2	Liver (GTEx)	EpiXcan	0.995992	gtex_liv	0.999981
2996	ENSG00000177548	RABEP2	-0.230279	-0.0112774	0.817875	0.0349905	0.0437889	0.0213546	0.127345	19	22	22	C2	Liver (GTEx)	EpiXcan	0.995992	gtex_liv	0.999981
2997	ENSG00000236088	COX10-AS1	0.229873	0.00550856	0.81819	0.115497	0.050299	0.012904	0.0829053	42	56	56	C2	Liver (GTEx)	EpiXcan	0.995992	gtex_liv	0.999981
2998	ENSG00000072163	LIMS2	-0.229871	-0.0139365	0.818192	0.0475199	0.0537657	0.00787268	0.0537041	11	11	11	C2	Liver (GTEx)	EpiXcan	0.995992	gtex_liv	0.999981
2999	ENSG00000138119	MYOF	-0.228806	-0.0238996	0.81902	0.00644889	0.0378229	0.0295309	0.167584	3	3	3	C2	Liver (GTEx)	EpiXcan	0.995992	gtex_liv	0.999981
3000	ENSG00000116151	MORN1	0.22878	0.0108699	0.81904	0.0474009	0.113601	0.000101854	0.00111093	16	21	21	C2	Liver (GTEx)	EpiXcan	0.995992	gtex_liv	0.999981
3001	ENSG00000170571	EMB	-0.227983	-0.0489239	0.81966	0.0111666	0.0827251	0.000743828	0.00657428	6	10	10	C2	Liver (GTEx)	EpiXcan	0.995992	gtex_liv	0.999981
3002	ENSG00000260404	AC110079.1	0.227862	0.00766574	0.819753	0.154446	0.159498	3.16519e-06	4.86231e-05	64	78	78	C2	Liver (GTEx)	EpiXcan	0.995992	gtex_liv	0.999981
3003	ENSG00000183853	KIRREL1	-0.227138	-0.0228957	0.820316	0.00912763	0.0126543	0.216206	0.784819	7	11	11	C2	Liver (GTEx)	EpiXcan	0.995992	gtex_liv	0.999981
3004	ENSG00000141295	SCRN2	-0.226954	-0.00610852	0.82046	0.120469	0.249106	2.71229e-09	7.55349e-08	22	27	27	C2	Liver (GTEx)	EpiXcan	0.995992	gtex_liv	0.999981
3005	ENSG00000166165	CKB	-0.2268	-0.00769982	0.82058	0.0526032	0.0634046	0.00228455	0.0179662	16	19	19	C2	Liver (GTEx)	EpiXcan	0.995992	gtex_liv	0.999981
3006	ENSG00000139971	C14orf37	-0.226489	-0.0146701	0.820821	0.0867687	0.0319949	0.0469578	0.247127	40	50	50	C2	Liver (GTEx)	EpiXcan	0.995992	gtex_liv	0.999981
3007	ENSG00000240065	PSMB9	0.226108	0.0145118	0.821118	0.0256911	0.0218321	0.0987186	0.449758	15	18	18	C2	Liver (GTEx)	EpiXcan	0.995992	gtex_liv	0.999981
3008	ENSG00000149289	ZC3H12C	-0.225903	-0.0023533	0.821277	0.0794946	0.0134802	0.203655	0.754897	46	54	54	C2	Liver (GTEx)	EpiXcan	0.995992	gtex_liv	0.999981
3009	ENSG00000203965	EFCAB7	-0.225667	-0.00540721	0.821461	0.0944211	0.120689	0.000100594	0.00109978	56	65	65	C2	Liver (GTEx)	EpiXcan	0.995992	gtex_liv	0.999981
3010	ENSG00000100038	TOP3B	0.225396	0.0207108	0.821671	0.0376522	0.130186	3.0971e-05	0.000377019	18	28	28	C2	Liver (GTEx)	EpiXcan	0.995992	gtex_liv	0.999981
3011	ENSG00000140577	CRTC3	-0.225357	-0.00599111	0.821702	0.210161	0.032158	0.0446079	0.237743	66	83	83	C2	Liver (GTEx)	EpiXcan	0.995992	gtex_liv	0.999981
3012	ENSG00000115289	PCGF1	0.225064	0.0293062	0.82193	0.0158342	0.0417094	0.0224541	0.133328	13	15	15	C2	Liver (GTEx)	EpiXcan	0.995992	gtex_liv	0.999981
3013	ENSG00000099917	MED15	-0.224992	-0.0134866	0.821986	0.0230733	0.133272	2.37799e-05	0.000299488	23	28	28	C2	Liver (GTEx)	EpiXcan	0.995992	gtex_liv	0.999981
3014	ENSG00000244480	AC005154.3	0.224987	0.00719166	0.821989	0.0846501	0.09753	0.000483002	0.00449881	38	45	45	C2	Liver (GTEx)	EpiXcan	0.995992	gtex_liv	0.999981
3015	ENSG00000152601	MBNL1	-0.22466	-0.0164903	0.822243	0.0520435	0.023905	0.0915575	0.423829	24	26	26	C2	Liver (GTEx)	EpiXcan	0.995992	gtex_liv	0.999981
3016	ENSG00000182512	GLRX5	0.224531	0.00724989	0.822344	0.0171508	0.0268863	0.0688652	0.336735	5	6	6	C2	Liver (GTEx)	EpiXcan	0.995992	gtex_liv	0.999981
3017	ENSG00000165678	GHITM	-0.224071	-0.013492	0.822702	0.0283833	0.0966321	0.000124834	0.00133822	2	2	2	C2	Liver (GTEx)	EpiXcan	0.995992	gtex_liv	0.999981
3018	ENSG00000136982	DSCC1	0.22367	0.015188	0.823014	0.024617	0.0611199	0.00542564	0.0388242	14	16	16	C2	Liver (GTEx)	EpiXcan	0.995992	gtex_liv	0.999981
3019	ENSG00000235314	LINC00957	-0.223567	-0.0198199	0.823094	0.010512	0.0311106	0.0484236	0.253108	2	3	3	C2	Liver (GTEx)	EpiXcan	0.995992	gtex_liv	0.999981
3020	ENSG00000166928	MS4A14	-0.223499	-0.00445338	0.823147	0.24654	0.313268	2.25611e-12	1.06213e-10	49	59	59	C2	Liver (GTEx)	EpiXcan	0.995992	gtex_liv	0.999981
3021	ENSG00000204444	APOM	-0.223221	0.000518315	0.823363	0.123464	0.022085	0.0993223	0.45149	47	54	54	C2	Liver (GTEx)	EpiXcan	0.995992	gtex_liv	0.999981
3022	ENSG00000165271	NOL6	-0.222207	-0.00966679	0.824153	0.078545	0.0637822	0.00402649	0.0298025	21	24	24	C2	Liver (GTEx)	EpiXcan	0.995992	gtex_liv	0.999981
3023	ENSG00000111231	GPN3	-0.222172	0.0130313	0.82418	0.0513331	0.0191017	0.12241	0.529792	19	20	20	C2	Liver (GTEx)	EpiXcan	0.995992	gtex_liv	0.999981
3024	ENSG00000188785	ZNF548	-0.221834	-0.0022425	0.824443	0.0619007	0.0777263	0.00174199	0.0141082	22	26	26	C2	Liver (GTEx)	EpiXcan	0.995992	gtex_liv	0.999981
3025	ENSG00000214078	CPNE1	0.221434	0.00670089	0.824755	0.122646	0.121676	2.63585e-05	0.000328378	28	32	32	C2	Liver (GTEx)	EpiXcan	0.995992	gtex_liv	0.999981
3026	ENSG00000167136	ENDOG	-0.220862	-0.0148063	0.8252	0.0265882	0.193685	3.39433e-07	6.28928e-06	7	12	12	C2	Liver (GTEx)	EpiXcan	0.995992	gtex_liv	0.999981
3027	ENSG00000177565	TBL1XR1	-0.220817	-0.0236576	0.825235	0.0198499	0.0329134	0.0455773	0.241422	44	55	55	C2	Liver (GTEx)	EpiXcan	0.995992	gtex_liv	0.999981
3028	ENSG00000138709	LARP1B	0.22074	0.012509	0.825295	0.00667859	0.010028	0.277936	0.89587	9	10	10	C2	Liver (GTEx)	EpiXcan	0.995992	gtex_liv	0.999981
3029	ENSG00000104870	FCGRT	-0.22061	-0.0139102	0.825396	0.0476349	0.0149479	0.173345	0.679293	19	29	29	C2	Liver (GTEx)	EpiXcan	0.995992	gtex_liv	0.999981
3030	ENSG00000132016	C19orf57	-0.2202	-0.00395025	0.825715	0.0621072	0.0137913	0.195277	0.735465	39	48	48	C2	Liver (GTEx)	EpiXcan	0.995992	gtex_liv	0.999981
3031	ENSG00000055955	ITIH4	-0.219692	-0.0139249	0.826111	0.0608444	0.0200261	0.11532	0.506873	34	37	37	C2	Liver (GTEx)	EpiXcan	0.995992	gtex_liv	0.999981
3032	ENSG00000227775	AL031282.1	0.219193	0.0073112	0.8265	0.134001	0.502704	7.3239e-23	1.87722e-20	23	36	36	C2	Liver (GTEx)	EpiXcan	0.995992	gtex_liv	0.999981
3033	ENSG00000178966	RMI1	-0.21902	0.0154793	0.826634	0.0239449	0.0845844	0.00109329	0.00928355	15	20	20	C2	Liver (GTEx)	EpiXcan	0.995992	gtex_liv	0.999981
3034	ENSG00000165275	TRMT10B	-0.218869	-0.0114252	0.826752	0.0425699	0.0107435	0.250252	0.850831	27	34	34	C2	Liver (GTEx)	EpiXcan	0.995992	gtex_liv	0.999981
3035	ENSG00000072135	PTPN18	-0.218679	-0.224851	0.8269	9.10694e-05	0.011164	0.24827	0.847845	1	2	2	C2	Liver (GTEx)	EpiXcan	0.995992	gtex_liv	0.999981
3036	ENSG00000111670	GNPTAB	0.218086	0.00509977	0.827362	0.26359	0.104394	0.000292665	0.00288107	68	74	74	C2	Liver (GTEx)	EpiXcan	0.995992	gtex_liv	0.999981
3037	ENSG00000088280	ASAP3	0.217191	0.0375006	0.828059	0.00382739	0.0100233	0.267287	0.879162	5	7	7	C2	Liver (GTEx)	EpiXcan	0.995992	gtex_liv	0.999981
3038	ENSG00000100065	CARD10	0.217057	0.0337475	0.828164	0.0266985	0.0215694	0.0986392	0.449544	8	11	11	C2	Liver (GTEx)	EpiXcan	0.995992	gtex_liv	0.999981
3039	ENSG00000119559	C19orf25	0.21682	0.00777845	0.828349	0.112304	0.0261171	0.076513	0.366569	50	64	64	C2	Liver (GTEx)	EpiXcan	0.995992	gtex_liv	0.999981
3040	ENSG00000197991	AL592490.1	0.21672	0.0115473	0.828427	0.00988964	0.0103708	0.258227	0.864255	14	16	16	C2	Liver (GTEx)	EpiXcan	0.995992	gtex_liv	0.999981
3041	ENSG00000189266	PNRC2	0.215968	0.00504539	0.829013	0.217698	0.58172	1.03478e-27	5.72894e-25	12	16	16	C2	Liver (GTEx)	EpiXcan	0.995992	gtex_liv	0.999981
3042	ENSG00000137177	KIF13A	-0.215725	-0.00415598	0.829202	0.062478	0.0185299	0.123768	0.534332	36	44	44	C2	Liver (GTEx)	EpiXcan	0.995992	gtex_liv	0.999981
3043	ENSG00000104671	DCTN6	-0.215356	-0.00630915	0.82949	0.073796	0.0740659	0.00211743	0.0167729	37	41	41	C2	Liver (GTEx)	EpiXcan	0.995992	gtex_liv	0.999981
3044	ENSG00000152117	AC073869.1	0.215353	0.00494451	0.829492	0.138089	0.469887	8.66947e-20	1.31862e-17	20	29	29	C2	Liver (GTEx)	EpiXcan	0.995992	gtex_liv	0.999981
3045	ENSG00000103174	NAGPA	-0.215209	-0.0163555	0.829604	0.0291523	0.107456	0.000203939	0.00208165	22	27	27	C2	Liver (GTEx)	EpiXcan	0.995992	gtex_liv	0.999981
3046	ENSG00000138792	ENPEP	-0.214989	-0.00431682	0.829776	0.125455	0.102776	0.000270505	0.00269745	35	41	41	C2	Liver (GTEx)	EpiXcan	0.995992	gtex_liv	0.999981
3047	ENSG00000144837	PLA1A	-0.214772	-0.0461435	0.829945	0.00327866	0.012946	0.211457	0.773054	4	4	4	C2	Liver (GTEx)	EpiXcan	0.995992	gtex_liv	0.999981
3048	ENSG00000160294	MCM3AP	-0.214665	-0.0198315	0.830029	0.021692	0.0598857	0.00575833	0.0408723	8	11	11	C2	Liver (GTEx)	EpiXcan	0.995992	gtex_liv	0.999981
3049	ENSG00000168175	MAPK1IP1L	0.214589	0.0146284	0.830088	0.113379	0.0504458	0.00445654	0.0327057	30	35	35	C2	Liver (GTEx)	EpiXcan	0.995992	gtex_liv	0.999981
3050	ENSG00000106823	ECM2	-0.213925	-0.00445591	0.830606	0.196463	0.157571	3.12348e-06	4.80392e-05	55	63	63	C2	Liver (GTEx)	EpiXcan	0.995992	gtex_liv	0.999981
3051	ENSG00000077157	PPP1R12B	-0.213787	-0.0115912	0.830713	0.0178532	0.0199242	0.0960862	0.440666	7	8	8	C2	Liver (GTEx)	EpiXcan	0.995992	gtex_liv	0.999981
3052	ENSG00000196557	CACNA1H	-0.213707	-0.108946	0.830776	0.00103279	0.015408	0.176907	0.688379	5	6	6	C2	Liver (GTEx)	EpiXcan	0.995992	gtex_liv	0.999981
3053	ENSG00000111707	SUDS3	0.213703	0.00232634	0.830778	0.115095	0.0364534	0.0342159	0.189889	52	64	64	C2	Liver (GTEx)	EpiXcan	0.995992	gtex_liv	0.999981
3054	ENSG00000272941	AC083862.2	-0.2131	-0.0061533	0.831249	0.126667	0.292719	9.47343e-12	4.00984e-10	7	9	9	C2	Liver (GTEx)	EpiXcan	0.995992	gtex_liv	0.999981
3055	ENSG00000244625	MIATNB	0.2126	0.0132188	0.831639	0.0438242	0.0249475	0.0813888	0.385789	41	49	49	C2	Liver (GTEx)	EpiXcan	0.995992	gtex_liv	0.999981
3056	ENSG00000064655	EYA2	-0.212507	-0.0160045	0.831712	0.00942366	0.0802675	0.00152267	0.0124682	19	23	23	C2	Liver (GTEx)	EpiXcan	0.995992	gtex_liv	0.999981
3057	ENSG00000165171	METTL27	0.211821	0.00465097	0.832247	0.196581	0.459235	2.57358e-20	4.34401e-18	20	24	24	C2	Liver (GTEx)	EpiXcan	0.995992	gtex_liv	0.999981
3058	ENSG00000140104	C14orf79	-0.211748	-0.0154937	0.832304	0.0409969	0.0532194	0.0079449	0.0541435	7	10	10	C2	Liver (GTEx)	EpiXcan	0.995992	gtex_liv	0.999981
3059	ENSG00000135297	MTO1	0.21153	0.00597514	0.832473	0.158307	0.30111	2.46219e-11	9.59975e-10	20	22	22	C2	Liver (GTEx)	EpiXcan	0.995992	gtex_liv	0.999981
3060	ENSG00000078549	ADCYAP1R1	-0.211087	-0.0046216	0.83282	0.199625	0.44233	8.85329e-19	1.17825e-16	10	11	11	C2	Liver (GTEx)	EpiXcan	0.995992	gtex_liv	0.999981
3061	ENSG00000176953	NFATC2IP	-0.210838	-0.014487	0.833013	0.0506912	0.0303644	0.055008	0.280947	31	41	41	C2	Liver (GTEx)	EpiXcan	0.995992	gtex_liv	0.999981
3062	ENSG00000130518	KIAA1683	-0.210249	0.00300055	0.833473	0.029541	0.0502868	0.0116028	0.075361	16	19	19	C2	Liver (GTEx)	EpiXcan	0.995992	gtex_liv	0.999981
3063	ENSG00000204525	HLA-C	0.209367	0.00321963	0.834162	0.386532	0.609203	1.48174e-29	1.07941e-26	50	52	52	C2	Liver (GTEx)	EpiXcan	0.995992	gtex_liv	0.999981
3064	ENSG00000119737	GPR75	0.209236	0.0206942	0.834264	0.0114848	0.0110917	0.246926	0.845579	4	4	4	C2	Liver (GTEx)	EpiXcan	0.995992	gtex_liv	0.999981
3065	ENSG00000237975	FLG-AS1	-0.208945	-0.00543669	0.834491	0.26499	0.477841	3.39742e-20	5.59806e-18	47	54	54	C2	Liver (GTEx)	EpiXcan	0.995992	gtex_liv	0.999981
3066	ENSG00000155542	SETD9	0.208919	0.00451386	0.834511	0.189589	0.273643	2.58698e-11	1.00298e-09	24	27	27	C2	Liver (GTEx)	EpiXcan	0.995992	gtex_liv	0.999981
3067	ENSG00000128833	MYO5C	-0.208882	-0.00826261	0.83454	0.02142	0.122635	1.10851e-05	0.000151161	6	8	8	C2	Liver (GTEx)	EpiXcan	0.995992	gtex_liv	0.999981
3068	ENSG00000091409	ITGA6	0.208542	0.0126976	0.834806	0.0513245	0.0159911	0.164081	0.65429	38	42	42	C2	Liver (GTEx)	EpiXcan	0.995992	gtex_liv	0.999981
3069	ENSG00000124587	PEX6	0.207904	0.00431316	0.835304	0.250897	0.418155	5.80087e-17	5.53723e-15	14	15	15	C2	Liver (GTEx)	EpiXcan	0.995992	gtex_liv	0.999981
3070	ENSG00000127472	PLA2G5	-0.207281	-0.0162032	0.83579	0.0354005	0.188967	2.45279e-08	5.66761e-07	6	8	8	C2	Liver (GTEx)	EpiXcan	0.995992	gtex_liv	0.999981
3071	ENSG00000133193	FAM104A	-0.207141	-0.0823181	0.8359	0.000422542	0.018269	0.124289	0.536082	1	1	1	C2	Liver (GTEx)	EpiXcan	0.995992	gtex_liv	0.999981
3072	ENSG00000135111	TBX3	-0.206414	-0.0256842	0.836467	0.0113777	0.0168925	0.151329	0.620054	8	10	10	C2	Liver (GTEx)	EpiXcan	0.995992	gtex_liv	0.999981
3073	ENSG00000090581	GNPTG	0.206239	0.00686194	0.836604	0.0453006	0.0813849	0.000899744	0.00776878	8	10	10	C2	Liver (GTEx)	EpiXcan	0.995992	gtex_liv	0.999981
3074	ENSG00000108465	CDK5RAP3	-0.206087	0.00719466	0.836723	0.062999	0.201755	7.93415e-08	1.65636e-06	47	57	57	C2	Liver (GTEx)	EpiXcan	0.995992	gtex_liv	0.999981
3075	ENSG00000104490	NCALD	-0.205692	0.000533442	0.837032	0.0161757	0.0809085	0.00110661	0.00939095	5	6	6	C2	Liver (GTEx)	EpiXcan	0.995992	gtex_liv	0.999981
3076	ENSG00000255517	AP002748.3	-0.205322	-0.0100559	0.837321	0.0355025	0.0274169	0.0707144	0.343907	6	7	7	C2	Liver (GTEx)	EpiXcan	0.995992	gtex_liv	0.999981
3077	ENSG00000273188	AL022328.3	-0.204758	-0.00533371	0.837761	0.0745161	0.0525824	0.00871219	0.058679	28	32	32	C2	Liver (GTEx)	EpiXcan	0.995992	gtex_liv	0.999981
3078	ENSG00000099994	SUSD2	0.204396	0.00825922	0.838044	0.18262	0.22354	3.51312e-09	9.57187e-08	52	59	59	C2	Liver (GTEx)	EpiXcan	0.995992	gtex_liv	0.999981
3079	ENSG00000176915	ANKLE2	0.204096	0.0240548	0.838278	0.028633	0.089349	0.00070136	0.00626696	9	15	15	C2	Liver (GTEx)	EpiXcan	0.995992	gtex_liv	0.999981
3080	ENSG00000253540	FAM86HP	0.204035	0.0168548	0.838326	0.0169073	0.142435	1.32944e-05	0.000178996	8	9	9	C2	Liver (GTEx)	EpiXcan	0.995992	gtex_liv	0.999981
3081	ENSG00000153790	C7orf31	0.20385	0.0114076	0.83847	0.111055	0.0870149	0.00103857	0.00884608	62	74	74	C2	Liver (GTEx)	EpiXcan	0.995992	gtex_liv	0.999981
3082	ENSG00000149328	GLB1L2	-0.203574	-0.00601748	0.838687	0.152572	0.105698	0.000170601	0.00177611	45	63	63	C2	Liver (GTEx)	EpiXcan	0.995992	gtex_liv	0.999981
3083	ENSG00000166337	TAF10	-0.203504	-0.0148796	0.838741	0.0203848	0.0379155	0.0324935	0.182156	9	10	10	C2	Liver (GTEx)	EpiXcan	0.995992	gtex_liv	0.999981
3084	ENSG00000145982	FARS2	-0.20285	-0.0574266	0.839252	0.00134258	0.0101199	0.258957	0.865544	4	8	8	C2	Liver (GTEx)	EpiXcan	0.995992	gtex_liv	0.999981
3085	ENSG00000262580	AC087741.1	0.202522	0.00551921	0.839509	0.147678	0.341811	1.72925e-14	1.10297e-12	11	16	16	C2	Liver (GTEx)	EpiXcan	0.995992	gtex_liv	0.999981
3086	ENSG00000162222	TTC9C	-0.202033	-0.0144728	0.839891	0.0336174	0.028751	0.0610902	0.306914	20	22	22	C2	Liver (GTEx)	EpiXcan	0.995992	gtex_liv	0.999981
3087	ENSG00000206344	HCG27	-0.200139	-0.00524259	0.841372	0.116123	0.180587	3.5023e-07	6.45477e-06	37	49	49	C2	Liver (GTEx)	EpiXcan	0.995992	gtex_liv	0.999981
3088	ENSG00000126003	PLAGL2	0.200014	0.0126683	0.84147	0.0237249	0.013402	0.207978	0.76559	19	23	23	C2	Liver (GTEx)	EpiXcan	0.995992	gtex_liv	0.999981
3089	ENSG00000041988	THAP3	-0.199986	-0.00401804	0.841492	0.22993	0.0658935	0.00333015	0.0251323	92	104	104	C2	Liver (GTEx)	EpiXcan	0.995992	gtex_liv	0.999981
3090	ENSG00000071205	ARHGAP10	-0.199813	-0.00600043	0.841627	0.163785	0.361914	1.9497e-14	1.22663e-12	17	23	23	C2	Liver (GTEx)	EpiXcan	0.995992	gtex_liv	0.999981
3091	ENSG00000110169	HPX	-0.199262	0.00180511	0.842058	0.163651	0.0305303	0.0561354	0.286177	51	56	56	C2	Liver (GTEx)	EpiXcan	0.995992	gtex_liv	0.999981
3092	ENSG00000160072	ATAD3B	-0.199238	-0.00495352	0.842076	0.147537	0.459201	1.1839e-20	2.10082e-18	24	30	30	C2	Liver (GTEx)	EpiXcan	0.995992	gtex_liv	0.999981
3093	ENSG00000131966	ACTR10	-0.199093	-0.00548149	0.84219	0.0497903	0.0987657	0.000285519	0.00282075	5	6	6	C2	Liver (GTEx)	EpiXcan	0.995992	gtex_liv	0.999981
3094	ENSG00000245958	AC093752.1	-0.198956	-0.00479826	0.842297	0.141348	0.305471	1.55613e-11	6.31623e-10	71	87	87	C2	Liver (GTEx)	EpiXcan	0.995992	gtex_liv	0.999981
3095	ENSG00000244026	FAM86DP	-0.19864	-0.010155	0.842544	0.122108	0.347968	2.99969e-13	1.60304e-11	22	32	32	C2	Liver (GTEx)	EpiXcan	0.995992	gtex_liv	0.999981
3096	ENSG00000228623	ZNF883	-0.198133	-0.0168569	0.842941	0.0378106	0.0152795	0.178411	0.692199	28	35	35	C2	Liver (GTEx)	EpiXcan	0.995992	gtex_liv	0.999981
3097	ENSG00000153936	HS2ST1	0.197715	0.0171726	0.843268	0.0138401	0.045618	0.0160243	0.0998617	13	14	14	C2	Liver (GTEx)	EpiXcan	0.995992	gtex_liv	0.999981
3098	ENSG00000177990	DPY19L2	0.19755	0.0165009	0.843397	0.0161042	0.0635533	0.00516627	0.0372235	5	8	8	C2	Liver (GTEx)	EpiXcan	0.995992	gtex_liv	0.999981
3099	ENSG00000156017	CARNMT1	-0.197087	-0.0261008	0.84376	0.027312	0.0213894	0.11171	0.494621	16	16	16	C2	Liver (GTEx)	EpiXcan	0.995992	gtex_liv	0.999981
3100	ENSG00000139116	KIF21A	0.19678	0.0198987	0.844	0.00926837	0.034371	0.0408024	0.220345	1	1	1	C2	Liver (GTEx)	EpiXcan	0.995992	gtex_liv	0.999981
3101	ENSG00000117697	NSL1	-0.196014	-0.0202298	0.844599	0.0115064	0.0211387	0.113433	0.500168	29	31	31	C2	Liver (GTEx)	EpiXcan	0.995992	gtex_liv	0.999981
3102	ENSG00000110442	COMMD9	0.195384	0.00608442	0.845093	0.074814	0.0176081	0.143646	0.596164	31	33	33	C2	Liver (GTEx)	EpiXcan	0.995992	gtex_liv	0.999981
3103	ENSG00000221990	EXOC3-AS1	-0.195053	-0.0167715	0.845351	0.0134086	0.0772355	0.00207438	0.0164725	4	5	5	C2	Liver (GTEx)	EpiXcan	0.995992	gtex_liv	0.999981
3104	ENSG00000173890	GPR160	0.194983	0.0112478	0.845406	0.0229248	0.0112064	0.247118	0.845579	19	23	23	C2	Liver (GTEx)	EpiXcan	0.995992	gtex_liv	0.999981
3105	ENSG00000204060	FOXO6	0.194782	0.00581246	0.845563	0.163657	0.303063	1.02533e-11	4.30047e-10	46	50	50	C2	Liver (GTEx)	EpiXcan	0.995992	gtex_liv	0.999981
3106	ENSG00000101361	NOP56	-0.193641	-0.0161728	0.846457	0.0164048	0.0296057	0.0538768	0.276393	6	6	6	C2	Liver (GTEx)	EpiXcan	0.995992	gtex_liv	0.999981
3107	ENSG00000172716	SLFN11	-0.193423	-0.0155029	0.846627	0.0313223	0.102564	0.000281871	0.00279268	5	5	5	C2	Liver (GTEx)	EpiXcan	0.995992	gtex_liv	0.999981
3108	ENSG00000088387	DOCK9	-0.192457	-0.0220933	0.847384	0.0478832	0.0113108	0.246011	0.844594	31	41	41	C2	Liver (GTEx)	EpiXcan	0.995992	gtex_liv	0.999981
3109	ENSG00000204164	BMS1P5	-0.192151	-0.0153404	0.847624	0.00934424	0.0379595	0.0244636	0.143232	4	6	6	C2	Liver (GTEx)	EpiXcan	0.995992	gtex_liv	0.999981
3110	ENSG00000103404	USP31	0.192123	0.0417141	0.847646	0.00937362	0.052875	0.0112355	0.0731813	24	31	31	C2	Liver (GTEx)	EpiXcan	0.995992	gtex_liv	0.999981
3111	ENSG00000118600	TMEM5	0.191859	0.00676963	0.847853	0.0559506	0.0282653	0.0619299	0.31012	21	23	23	C2	Liver (GTEx)	EpiXcan	0.995992	gtex_liv	0.999981
3112	ENSG00000197345	MRPL21	0.19175	0.00109263	0.847938	0.102021	0.197309	1.16572e-07	2.35887e-06	19	20	20	C2	Liver (GTEx)	EpiXcan	0.995992	gtex_liv	0.999981
3113	ENSG00000198937	CCDC167	0.191253	0.00684867	0.848327	0.052353	0.0131901	0.208969	0.768016	25	35	35	C2	Liver (GTEx)	EpiXcan	0.995992	gtex_liv	0.999981
3114	ENSG00000100554	ATP6V1D	-0.190959	-0.0129274	0.848558	0.0215227	0.0146926	0.171534	0.676025	8	9	9	C2	Liver (GTEx)	EpiXcan	0.995992	gtex_liv	0.999981
3115	ENSG00000087502	ERGIC2	-0.189816	-0.018366	0.849453	0.0135922	0.0291085	0.063626	0.316552	13	15	15	C2	Liver (GTEx)	EpiXcan	0.995992	gtex_liv	0.999981
3116	ENSG00000236104	ZBTB22	-0.18964	-0.00428533	0.849591	0.213797	0.1573	4.77916e-06	7.02957e-05	70	78	78	C2	Liver (GTEx)	EpiXcan	0.995992	gtex_liv	0.999981
3117	ENSG00000009830	POMT2	0.18944	0.0063581	0.849748	0.0428949	0.0657552	0.00350302	0.0262793	8	9	9	C2	Liver (GTEx)	EpiXcan	0.995992	gtex_liv	0.999981
3118	ENSG00000153037	SRP19	0.188764	0.0140502	0.850278	0.01805	0.114907	2.34105e-05	0.000295104	13	17	17	C2	Liver (GTEx)	EpiXcan	0.995992	gtex_liv	0.999981
3119	ENSG00000224870	AL391244.1	-0.188353	-2.45932	0.8506	9.78271e-07	0.0362442	0.0355554	0.195987	1	5	5	C2	Liver (GTEx)	EpiXcan	0.995992	gtex_liv	0.999981
3120	ENSG00000198715	GLMP	-0.188231	-0.00578078	0.850696	0.227038	0.441775	7.02068e-20	1.0797e-17	31	43	43	C2	Liver (GTEx)	EpiXcan	0.995992	gtex_liv	0.999981
3121	ENSG00000165474	GJB2	-0.188212	-0.00606732	0.85071	0.0161579	0.0183133	0.129703	0.553225	21	29	29	C2	Liver (GTEx)	EpiXcan	0.995992	gtex_liv	0.999981
3122	ENSG00000185262	UBALD2	0.187612	0.0137814	0.851181	0.0303358	0.0325436	0.048998	0.255628	12	14	14	C2	Liver (GTEx)	EpiXcan	0.995992	gtex_liv	0.999981
3123	ENSG00000090905	TNRC6A	0.187398	0.00652195	0.851349	0.0986663	0.0573144	0.00859304	0.0579894	54	63	63	C2	Liver (GTEx)	EpiXcan	0.995992	gtex_liv	0.999981
3124	ENSG00000079616	KIF22	-0.187267	-0.00266793	0.851451	0.0126392	0.010468	0.266179	0.876978	7	11	11	C2	Liver (GTEx)	EpiXcan	0.995992	gtex_liv	0.999981
3125	ENSG00000174996	KLC2	-0.187226	-0.00612474	0.851483	0.0712636	0.122461	6.91373e-05	0.000772964	34	44	44	C2	Liver (GTEx)	EpiXcan	0.995992	gtex_liv	0.999981
3126	ENSG00000188690	UROS	0.187157	0.00409406	0.851537	0.219333	0.462511	5.71935e-21	1.05549e-18	22	25	25	C2	Liver (GTEx)	EpiXcan	0.995992	gtex_liv	0.999981
3127	ENSG00000099785	MARCH2	-0.187146	-0.0089776	0.851546	0.0523644	0.181417	4.31762e-07	7.78127e-06	15	18	18	C2	Liver (GTEx)	EpiXcan	0.995992	gtex_liv	0.999981
3128	ENSG00000125449	ARMC7	-0.186926	-0.0172998	0.851719	0.0191505	0.0865825	0.000829552	0.0072532	12	14	14	C2	Liver (GTEx)	EpiXcan	0.995992	gtex_liv	0.999981
3129	ENSG00000110274	CEP164	-0.186877	-0.0098196	0.851757	0.021938	0.0752425	0.00216577	0.0170903	25	32	32	C2	Liver (GTEx)	EpiXcan	0.995992	gtex_liv	0.999981
3130	ENSG00000204977	TRIM13	-0.18687	-0.00839257	0.851762	0.0503905	0.0199512	0.123275	0.532976	22	23	23	C2	Liver (GTEx)	EpiXcan	0.995992	gtex_liv	0.999981
3131	ENSG00000167034	NKX3-1	0.186426	0.0176535	0.85211	0.0176549	0.0919991	0.000683007	0.00611481	15	24	24	C2	Liver (GTEx)	EpiXcan	0.995992	gtex_liv	0.999981
3132	ENSG00000079785	DDX1	0.186337	0.0107461	0.85218	0.0286587	0.0300278	0.0522207	0.269496	18	20	20	C2	Liver (GTEx)	EpiXcan	0.995992	gtex_liv	0.999981
3133	ENSG00000164323	CFAP97	0.186012	0.0208655	0.852436	0.0530752	0.0750564	0.00231398	0.0181666	18	19	19	C2	Liver (GTEx)	EpiXcan	0.995992	gtex_liv	0.999981
3134	ENSG00000134463	ECHDC3	0.186009	-0.00852566	0.852438	0.024048	0.0117869	0.238079	0.829293	16	18	18	C2	Liver (GTEx)	EpiXcan	0.995992	gtex_liv	0.999981
3135	ENSG00000198912	C1orf174	-0.185851	-0.00603213	0.852562	0.213675	0.196394	1.80688e-07	3.51745e-06	61	74	74	C2	Liver (GTEx)	EpiXcan	0.995992	gtex_liv	0.999981
3136	ENSG00000261534	AL596244.1	0.185722	0.0174418	0.852663	0.01473	0.104031	0.000262748	0.00262577	2	2	2	C2	Liver (GTEx)	EpiXcan	0.995992	gtex_liv	0.999981
3137	ENSG00000161920	MED11	-0.185604	-0.00891688	0.852755	0.00752327	0.0187241	0.122483	0.529942	6	6	6	C2	Liver (GTEx)	EpiXcan	0.995992	gtex_liv	0.999981
3138	ENSG00000118181	RPS25	-0.185507	-0.00576148	0.852832	0.0201105	0.0244756	0.0717112	0.347655	5	6	6	C2	Liver (GTEx)	EpiXcan	0.995992	gtex_liv	0.999981
3139	ENSG00000171812	COL8A2	-0.184782	-0.233967	0.8534	8.60106e-05	0.0596144	0.00679929	0.0472434	1	2	2	C2	Liver (GTEx)	EpiXcan	0.995992	gtex_liv	0.999981
3140	ENSG00000172197	MBOAT1	0.184523	0.00195359	0.853603	0.123667	0.183075	7.67855e-07	1.31533e-05	50	65	65	C2	Liver (GTEx)	EpiXcan	0.995992	gtex_liv	0.999981
3141	ENSG00000231500	RPS18	-0.184439	0.00180039	0.853669	0.0437566	0.0183367	0.139068	0.582227	27	34	34	C2	Liver (GTEx)	EpiXcan	0.995992	gtex_liv	0.999981
3142	ENSG00000165389	SPTSSA	-0.183479	-0.00711066	0.854423	0.214025	0.202052	6.77563e-08	1.43517e-06	58	70	70	C2	Liver (GTEx)	EpiXcan	0.995992	gtex_liv	0.999981
3143	ENSG00000179630	LACC1	0.183168	0.00711117	0.854666	0.0755859	0.096041	0.000359692	0.00345489	29	33	33	C2	Liver (GTEx)	EpiXcan	0.995992	gtex_liv	0.999981
3144	ENSG00000257815	LINC01481	-0.182902	-0.00547327	0.854875	0.0583979	0.129004	3.62328e-05	0.000434198	19	21	21	C2	Liver (GTEx)	EpiXcan	0.995992	gtex_liv	0.999981
3145	ENSG00000122644	ARL4A	-0.182541	-0.0188465	0.855158	0.0149489	0.0136522	0.196906	0.738583	5	5	5	C2	Liver (GTEx)	EpiXcan	0.995992	gtex_liv	0.999981
3146	ENSG00000112936	C7	0.181904	0.0123075	0.855658	0.0471789	0.0424469	0.0247184	0.14452	20	23	23	C2	Liver (GTEx)	EpiXcan	0.995992	gtex_liv	0.999981
3147	ENSG00000196776	CD47	-0.181761	-0.0246922	0.85577	0.0403372	0.0136349	0.199741	0.746186	19	25	25	C2	Liver (GTEx)	EpiXcan	0.995992	gtex_liv	0.999981
3148	ENSG00000085465	OVGP1	-0.18081	-0.0172128	0.856517	0.0149665	0.0615048	0.0055545	0.0396083	8	8	8	C2	Liver (GTEx)	EpiXcan	0.995992	gtex_liv	0.999981
3149	ENSG00000173226	IQCB1	0.1805	0.013222	0.85676	0.0403922	0.0759076	0.00204536	0.0162794	40	48	48	C2	Liver (GTEx)	EpiXcan	0.995992	gtex_liv	0.999981
3150	ENSG00000119946	CNNM1	0.180111	-0.00107204	0.857065	0.165248	0.169653	1.86662e-06	2.99374e-05	28	35	35	C2	Liver (GTEx)	EpiXcan	0.995992	gtex_liv	0.999981
3151	ENSG00000198612	COPS8	0.179598	0.056045	0.857468	0.00114389	0.0101099	0.269376	0.881941	3	3	3	C2	Liver (GTEx)	EpiXcan	0.995992	gtex_liv	0.999981
3152	ENSG00000092096	SLC22A17	-0.178448	-0.0163682	0.858371	0.00454832	0.0716381	0.00152328	0.0124682	5	6	6	C2	Liver (GTEx)	EpiXcan	0.995992	gtex_liv	0.999981
3153	ENSG00000100726	TELO2	0.178307	0.00470347	0.858481	0.202295	0.374791	6.89263e-15	4.63111e-13	21	23	23	C2	Liver (GTEx)	EpiXcan	0.995992	gtex_liv	0.999981
3154	ENSG00000116833	NR5A2	0.178202	0.230747	0.858564	0.000138793	0.0311247	0.0529375	0.27218	2	5	5	C2	Liver (GTEx)	EpiXcan	0.995992	gtex_liv	0.999981
3155	ENSG00000177082	WDR73	-0.178102	-0.00471015	0.858643	0.0290829	0.0615771	0.00584007	0.0413465	7	8	8	C2	Liver (GTEx)	EpiXcan	0.995992	gtex_liv	0.999981
3156	ENSG00000204257	HLA-DMA	-0.177873	-0.00476946	0.858823	0.14728	0.314967	1.98994e-14	1.24628e-12	7	9	9	C2	Liver (GTEx)	EpiXcan	0.995992	gtex_liv	0.999981
3157	ENSG00000008282	SYPL1	-0.177707	-0.00227371	0.858953	0.0395645	0.0560678	0.00842764	0.057068	14	15	15	C2	Liver (GTEx)	EpiXcan	0.995992	gtex_liv	0.999981
3158	ENSG00000072310	SREBF1	-0.177391	-0.0217446	0.859201	0.00815889	0.0576651	0.0077706	0.0532176	4	8	8	C2	Liver (GTEx)	EpiXcan	0.995992	gtex_liv	0.999981
3159	ENSG00000117477	CCDC181	-0.176724	-0.0131273	0.859725	0.0113891	0.0341304	0.0397772	0.215398	5	5	5	C2	Liver (GTEx)	EpiXcan	0.995992	gtex_liv	0.999981
3160	ENSG00000167644	C19orf33	-0.17599	-0.0187939	0.860302	0.0448445	0.0140625	0.196737	0.738349	15	17	17	C2	Liver (GTEx)	EpiXcan	0.995992	gtex_liv	0.999981
3161	ENSG00000185267	CDNF	0.175767	0.0147886	0.860477	0.021796	0.0379288	0.0322334	0.181064	12	13	13	C2	Liver (GTEx)	EpiXcan	0.995992	gtex_liv	0.999981
3162	ENSG00000174989	FBXW8	-0.175543	-0.0146124	0.860653	0.0179464	0.0853762	0.000850039	0.00740427	11	16	16	C2	Liver (GTEx)	EpiXcan	0.995992	gtex_liv	0.999981
3163	ENSG00000143786	CNIH3	-0.175473	-0.00712347	0.860708	0.174986	0.0649887	0.00350842	0.0263056	53	60	60	C2	Liver (GTEx)	EpiXcan	0.995992	gtex_liv	0.999981
3164	ENSG00000106785	TRIM14	-0.175182	-0.0398866	0.860936	0.00938337	0.050651	0.0102426	0.0677016	10	15	15	C2	Liver (GTEx)	EpiXcan	0.995992	gtex_liv	0.999981
3165	ENSG00000100505	TRIM9	0.175017	0.00612196	0.861066	0.0921608	0.269358	6.43152e-11	2.35499e-09	7	7	7	C2	Liver (GTEx)	EpiXcan	0.995992	gtex_liv	0.999981
3166	ENSG00000109472	CPE	-0.174894	-0.00461254	0.861163	0.0290604	0.131341	2.7784e-05	0.000343356	8	10	10	C2	Liver (GTEx)	EpiXcan	0.995992	gtex_liv	0.999981
3167	ENSG00000163807	KIAA1143	0.174724	0.02123	0.861296	0.00348905	0.0144494	0.182096	0.70154	14	17	17	C2	Liver (GTEx)	EpiXcan	0.995992	gtex_liv	0.999981
3168	ENSG00000174137	FAM53A	-0.174588	-0.102244	0.861403	0.000144458	0.0342243	0.0414691	0.223423	2	6	6	C2	Liver (GTEx)	EpiXcan	0.995992	gtex_liv	0.999981
3169	ENSG00000114251	WNT5A	-0.174427	-0.0407125	0.86153	0.0205009	0.0183369	0.113252	0.499687	19	24	24	C2	Liver (GTEx)	EpiXcan	0.995992	gtex_liv	0.999981
3170	ENSG00000176714	CCDC121	-0.174381	-0.0353918	0.861566	0.00279679	0.0639024	0.00458461	0.033509	3	4	4	C2	Liver (GTEx)	EpiXcan	0.995992	gtex_liv	0.999981
3171	ENSG00000132694	ARHGEF11	0.174363	0.000735851	0.86158	0.160844	0.0124783	0.218343	0.788028	50	58	58	C2	Liver (GTEx)	EpiXcan	0.995992	gtex_liv	0.999981
3172	ENSG00000174652	ZNF266	0.172899	0.00700151	0.862731	0.27338	0.414622	4.88598e-21	9.26394e-19	63	81	81	C2	Liver (GTEx)	EpiXcan	0.995992	gtex_liv	0.999981
3173	ENSG00000260805	RP11-61J19.4	0.172665	-0.00112008	0.862915	0.0606464	0.0904592	0.000822	0.00720082	16	19	19	C2	Liver (GTEx)	EpiXcan	0.995992	gtex_liv	0.999981
3174	ENSG00000105447	GRWD1	0.172559	0.00308475	0.862998	0.256759	0.0157654	0.16078	0.647096	98	117	117	C2	Liver (GTEx)	EpiXcan	0.995992	gtex_liv	0.999981
3175	ENSG00000166887	VPS39	0.172519	0.00742085	0.863029	0.0316233	0.0235503	0.0881525	0.412135	14	14	14	C2	Liver (GTEx)	EpiXcan	0.995992	gtex_liv	0.999981
3176	ENSG00000189223	PAX8-AS1	0.172411	0.00375039	0.863114	0.247321	0.351905	1.63441e-13	9.08508e-12	13	14	14	C2	Liver (GTEx)	EpiXcan	0.995992	gtex_liv	0.999981
3177	ENSG00000179091	CYC1	0.172326	0.0180774	0.863181	0.011538	0.0186298	0.12815	0.548291	7	8	8	C2	Liver (GTEx)	EpiXcan	0.995992	gtex_liv	0.999981
3178	ENSG00000114796	KLHL24	-0.171892	-0.010708	0.863523	0.0448766	0.0407406	0.0248522	0.145016	15	17	17	C2	Liver (GTEx)	EpiXcan	0.995992	gtex_liv	0.999981
3179	ENSG00000176148	TCP11L1	-0.171154	-0.014512	0.864102	0.0650059	0.0223045	0.0974112	0.44476	81	88	88	C2	Liver (GTEx)	EpiXcan	0.995992	gtex_liv	0.999981
3180	ENSG00000164684	ZNF704	0.171114	0.0177917	0.864134	0.0118536	0.0958068	0.000315103	0.00307787	3	3	3	C2	Liver (GTEx)	EpiXcan	0.995992	gtex_liv	0.999981
3181	ENSG00000105248	CCDC94	0.170864	0.0142319	0.864331	0.0383045	0.0134785	0.208567	0.767272	24	29	29	C2	Liver (GTEx)	EpiXcan	0.995992	gtex_liv	0.999981
3182	ENSG00000082438	COBLL1	-0.169921	-0.00982352	0.865072	0.0438267	0.0177063	0.144039	0.597078	22	26	26	C2	Liver (GTEx)	EpiXcan	0.995992	gtex_liv	0.999981
3183	ENSG00000042317	SPATA7	-0.168692	-0.00187132	0.866039	0.0803795	0.151849	7.72425e-06	0.000108815	20	23	23	C2	Liver (GTEx)	EpiXcan	0.995992	gtex_liv	0.999981
3184	ENSG00000162836	ACP6	-0.168039	-0.00361829	0.866553	0.229547	0.445124	1.07367e-19	1.56428e-17	14	15	15	C2	Liver (GTEx)	EpiXcan	0.995992	gtex_liv	0.999981
3185	ENSG00000015532	XYLT2	0.167051	0.0184806	0.86733	0.0209817	0.0664482	0.0037761	0.0281297	13	14	14	C2	Liver (GTEx)	EpiXcan	0.995992	gtex_liv	0.999981
3186	ENSG00000090621	PABPC4	-0.1666	-0.0262838	0.867685	0.00798495	0.0461051	0.0170854	0.105383	8	11	11	C2	Liver (GTEx)	EpiXcan	0.995992	gtex_liv	0.999981
3187	ENSG00000038532	CLEC16A	-0.166566	-0.0216854	0.867712	0.0309707	0.0420142	0.020966	0.125624	15	21	21	C2	Liver (GTEx)	EpiXcan	0.995992	gtex_liv	0.999981
3188	ENSG00000079462	PAFAH1B3	-0.165937	-0.014546	0.868206	0.0260035	0.0376046	0.0324222	0.181903	11	12	12	C2	Liver (GTEx)	EpiXcan	0.995992	gtex_liv	0.999981
3189	ENSG00000051596	THOC3	0.165845	0.0185857	0.868279	0.0291617	0.093498	0.000376909	0.00360525	29	38	38	C2	Liver (GTEx)	EpiXcan	0.995992	gtex_liv	0.999981
3190	ENSG00000115998	C2orf42	0.165542	0.0135217	0.868517	0.015471	0.0403084	0.0273175	0.15678	6	8	8	C2	Liver (GTEx)	EpiXcan	0.995992	gtex_liv	0.999981
3191	ENSG00000166170	BAG5	-0.165483	-0.0107992	0.868564	0.0283497	0.122447	4.40154e-05	0.000517162	7	9	9	C2	Liver (GTEx)	EpiXcan	0.995992	gtex_liv	0.999981
3192	ENSG00000100342	APOL1	-0.165173	-0.00666851	0.868808	0.0333671	0.0519417	0.0124642	0.0805779	17	21	21	C2	Liver (GTEx)	EpiXcan	0.995992	gtex_liv	0.999981
3193	ENSG00000134352	IL6ST	-0.165138	-0.0133363	0.868836	0.028678	0.0493488	0.012153	0.0786761	15	17	17	C2	Liver (GTEx)	EpiXcan	0.995992	gtex_liv	0.999981
3194	ENSG00000214106	PAXIP1-AS2	-0.165009	-0.00688633	0.868937	0.14034	0.0630107	0.00550827	0.0393395	79	106	104	C2	Liver (GTEx)	EpiXcan	0.995992	gtex_liv	0.999981
3195	ENSG00000125755	SYMPK	-0.16449	-0.00921675	0.869345	0.093216	0.0883669	0.000685435	0.00613258	24	28	28	C2	Liver (GTEx)	EpiXcan	0.995992	gtex_liv	0.999981
3196	ENSG00000185596	WASH3P	0.163963	0.0219234	0.869761	0.0132133	0.0114857	0.229182	0.810244	12	18	18	C2	Liver (GTEx)	EpiXcan	0.995992	gtex_liv	0.999981
3197	ENSG00000244731	C4A	0.16395	0.0047992	0.86977	0.214439	0.332238	1.83277e-14	1.16364e-12	31	45	45	C2	Liver (GTEx)	EpiXcan	0.995992	gtex_liv	0.999981
3198	ENSG00000005189	REXO5	0.162867	0.019164	0.870623	0.0227946	0.0140301	0.185465	0.711085	7	8	8	C2	Liver (GTEx)	EpiXcan	0.995992	gtex_liv	0.999981
3199	ENSG00000214174	AMZ2P1	-0.162822	-0.00749696	0.870659	0.0857527	0.557729	8.39574e-27	4.15019e-24	52	65	65	C2	Liver (GTEx)	EpiXcan	0.995992	gtex_liv	0.999981
3200	ENSG00000177239	MAN1B1	0.162749	0.00677672	0.870716	0.0479914	0.163365	2.09384e-06	3.33496e-05	7	8	8	C2	Liver (GTEx)	EpiXcan	0.995992	gtex_liv	0.999981
3201	ENSG00000124207	CSE1L	-0.162483	-0.00579335	0.870925	0.099954	0.282098	1.80313e-11	7.21303e-10	42	55	55	C2	Liver (GTEx)	EpiXcan	0.995992	gtex_liv	0.999981
3202	ENSG00000141013	GAS8	-0.16248	-0.0123959	0.870928	0.122518	0.105383	0.00015596	0.0016428	41	49	49	C2	Liver (GTEx)	EpiXcan	0.995992	gtex_liv	0.999981
3203	ENSG00000122390	NAA60	-0.162305	-0.00837578	0.871065	0.0485775	0.123756	5.02537e-05	0.000580118	13	22	22	C2	Liver (GTEx)	EpiXcan	0.995992	gtex_liv	0.999981
3204	ENSG00000261126	RBFADN	-0.161419	-0.00306262	0.871764	0.0807189	0.353425	8.26599e-14	4.72767e-12	32	43	43	C2	Liver (GTEx)	EpiXcan	0.995992	gtex_liv	0.999981
3205	ENSG00000259877	AC009113.1	0.160744	-0.0120576	0.872295	0.0164387	0.0271722	0.071829	0.347966	4	6	6	C2	Liver (GTEx)	EpiXcan	0.995992	gtex_liv	0.999981
3206	ENSG00000125445	MRPS7	0.160456	0.00208571	0.872522	0.28345	0.373399	1.737e-15	1.32827e-13	41	50	50	C2	Liver (GTEx)	EpiXcan	0.995992	gtex_liv	0.999981
3207	ENSG00000158717	RNF166	-0.160179	-0.0033215	0.87274	0.144296	0.0780732	0.001949	0.0156021	63	78	78	C2	Liver (GTEx)	EpiXcan	0.995992	gtex_liv	0.999981
3208	ENSG00000160190	SLC37A1	0.159596	0.00485925	0.873199	0.162883	0.129788	1.94716e-05	0.000249081	45	81	81	C2	Liver (GTEx)	EpiXcan	0.995992	gtex_liv	0.999981
3209	ENSG00000128918	ALDH1A2	-0.158891	-0.0166699	0.873755	0.0365586	0.0304305	0.0563534	0.287077	20	29	29	C2	Liver (GTEx)	EpiXcan	0.995992	gtex_liv	0.999981
3210	ENSG00000142856	ITGB3BP	-0.158765	-0.00742601	0.873854	0.220376	0.616064	8.92909e-31	8.23917e-28	20	28	28	C2	Liver (GTEx)	EpiXcan	0.995992	gtex_liv	0.999981
3211	ENSG00000017797	RALBP1	0.157711	0.011341	0.874685	0.0230517	0.0108192	0.256228	0.860874	11	15	15	C2	Liver (GTEx)	EpiXcan	0.995992	gtex_liv	0.999981
3212	ENSG00000230124	ACBD6	0.157691	-0.00491315	0.8747	0.0940256	0.0755163	0.00186287	0.0150344	48	61	61	C2	Liver (GTEx)	EpiXcan	0.995992	gtex_liv	0.999981
3213	ENSG00000160226	C21orf2	0.157673	0.00572046	0.874715	0.133912	0.242005	2.25361e-09	6.35281e-08	19	26	26	C2	Liver (GTEx)	EpiXcan	0.995992	gtex_liv	0.999981
3214	ENSG00000040531	CTNS	-0.157449	-0.011928	0.874891	0.0400172	0.112841	0.00013794	0.00146639	17	25	25	C2	Liver (GTEx)	EpiXcan	0.995992	gtex_liv	0.999981
3215	ENSG00000172530	BANP	0.156926	0.0104868	0.875303	0.0200759	0.1352	2.64263e-05	0.000328927	13	18	18	C2	Liver (GTEx)	EpiXcan	0.995992	gtex_liv	0.999981
3216	ENSG00000114115	RBP1	0.156448	0.00384164	0.87568	0.0607974	0.0331942	0.0389781	0.211899	34	39	39	C2	Liver (GTEx)	EpiXcan	0.995992	gtex_liv	0.999981
3217	ENSG00000141076	UTP4	-0.156354	-0.006803	0.875754	0.0648916	0.0415478	0.0236553	0.139324	22	31	31	C2	Liver (GTEx)	EpiXcan	0.995992	gtex_liv	0.999981
3218	ENSG00000127191	TRAF2	-0.156236	-0.00787904	0.875847	0.397025	0.0112135	0.247269	0.845885	103	126	126	C2	Liver (GTEx)	EpiXcan	0.995992	gtex_liv	0.999981
3219	ENSG00000272240	AC004908.1	-0.155598	-0.00590731	0.87635	0.045597	0.12564	5.249e-05	0.000600922	20	28	28	C2	Liver (GTEx)	EpiXcan	0.995992	gtex_liv	0.999981
3220	ENSG00000172594	SMPDL3A	0.155586	0.00304403	0.87636	0.187389	0.110111	0.000168199	0.00175304	82	98	98	C2	Liver (GTEx)	EpiXcan	0.995992	gtex_liv	0.999981
3221	ENSG00000168538	TRAPPC11	0.155431	-0.00216447	0.876482	0.0280191	0.0104935	0.259582	0.866172	21	27	27	C2	Liver (GTEx)	EpiXcan	0.995992	gtex_liv	0.999981
3222	ENSG00000104129	DNAJC17	-0.155372	-0.0217927	0.876528	0.0516357	0.0262619	0.0729628	0.352365	20	24	24	C2	Liver (GTEx)	EpiXcan	0.995992	gtex_liv	0.999981
3223	ENSG00000146066	HIGD2A	-0.15509	-0.00962059	0.87675	0.0216576	0.0332639	0.0460926	0.243685	10	13	13	C2	Liver (GTEx)	EpiXcan	0.995992	gtex_liv	0.999981
3224	ENSG00000106992	AK1	0.154324	-0.000920035	0.877354	0.0190612	0.0266415	0.0701507	0.3413	8	10	10	C2	Liver (GTEx)	EpiXcan	0.995992	gtex_liv	0.999981
3225	ENSG00000127337	YEATS4	0.154117	0.00712049	0.877517	0.208785	0.314377	1.3065e-12	6.45832e-11	64	75	75	C2	Liver (GTEx)	EpiXcan	0.995992	gtex_liv	0.999981
3226	ENSG00000132837	DMGDH	-0.153233	-0.00833976	0.878215	0.0462013	0.0741969	0.00145278	0.0119909	15	18	18	C2	Liver (GTEx)	EpiXcan	0.995992	gtex_liv	0.999981
3227	ENSG00000240291	AL450384.2	0.153105	0.00533086	0.878315	0.0908796	0.331212	5.04974e-13	2.65755e-11	22	27	27	C2	Liver (GTEx)	EpiXcan	0.995992	gtex_liv	0.999981
3228	ENSG00000178226	PRSS36	0.153036	0.0199325	0.87837	0.00775949	0.0126341	0.212862	0.776138	3	3	3	C2	Liver (GTEx)	EpiXcan	0.995992	gtex_liv	0.999981
3229	ENSG00000254635	WAC-AS1	0.152584	0.00291127	0.878726	0.278597	0.39191	8.69782e-16	6.95876e-14	49	61	61	C2	Liver (GTEx)	EpiXcan	0.995992	gtex_liv	0.999981
3230	ENSG00000106789	CORO2A	-0.152163	-0.0214823	0.879058	0.0776709	0.103009	0.000346137	0.00334326	27	30	30	C2	Liver (GTEx)	EpiXcan	0.995992	gtex_liv	0.999981
3231	ENSG00000135457	TFCP2	0.151775	0.00869699	0.879365	0.0370154	0.0174101	0.147963	0.608667	21	22	22	C2	Liver (GTEx)	EpiXcan	0.995992	gtex_liv	0.999981
3232	ENSG00000186301	MST1P2	-0.151544	-0.00567778	0.879546	0.0705679	0.359336	9.63525e-15	6.29064e-13	33	49	49	C2	Liver (GTEx)	EpiXcan	0.995992	gtex_liv	0.999981
3233	ENSG00000180834	MAP6D1	0.150989	0.0111611	0.879984	0.016298	0.0228695	0.0969888	0.443483	6	9	9	C2	Liver (GTEx)	EpiXcan	0.995992	gtex_liv	0.999981
3234	ENSG00000271122	AC018647.2	0.150872	0.00524353	0.880077	0.11671	0.254854	1.89812e-09	5.43095e-08	19	22	22	C2	Liver (GTEx)	EpiXcan	0.995992	gtex_liv	0.999981
3235	ENSG00000101000	PROCR	0.150823	0.0110692	0.880115	0.0806137	0.129814	3.53403e-05	0.000424974	32	36	36	C2	Liver (GTEx)	EpiXcan	0.995992	gtex_liv	0.999981
3236	ENSG00000168884	TNIP2	0.15052	0.0119279	0.880354	0.0349733	0.0972891	0.000433848	0.0041017	18	20	20	C2	Liver (GTEx)	EpiXcan	0.995992	gtex_liv	0.999981
3237	ENSG00000164828	SUN1	-0.15024	-0.00219749	0.880576	0.0543463	0.0183577	0.134835	0.568807	23	32	32	C2	Liver (GTEx)	EpiXcan	0.995992	gtex_liv	0.999981
3238	ENSG00000206562	METTL6	0.149275	0.0119858	0.881336	0.0229686	0.0186579	0.138644	0.580978	20	27	27	C2	Liver (GTEx)	EpiXcan	0.995992	gtex_liv	0.999981
3239	ENSG00000156931	VPS8	-0.14901	-0.0103011	0.881546	0.0645972	0.0916332	0.000261747	0.00261766	18	21	21	C2	Liver (GTEx)	EpiXcan	0.995992	gtex_liv	0.999981
3240	ENSG00000162409	PRKAA2	-0.148169	-0.0143302	0.882209	0.034581	0.0776691	0.00183709	0.0148436	20	25	25	C2	Liver (GTEx)	EpiXcan	0.995992	gtex_liv	0.999981
3241	ENSG00000179241	LDLRAD3	0.147888	0.00935001	0.882431	0.0237476	0.0672078	0.00405257	0.0299795	8	11	11	C2	Liver (GTEx)	EpiXcan	0.995992	gtex_liv	0.999981
3242	ENSG00000103168	TAF1C	0.14777	0.00240362	0.882525	0.0391165	0.145889	1.32371e-05	0.000178398	14	22	22	C2	Liver (GTEx)	EpiXcan	0.995992	gtex_liv	0.999981
3243	ENSG00000160959	LRRC14	-0.147483	-0.0286902	0.882751	0.00630252	0.0128022	0.210821	0.771542	5	6	6	C2	Liver (GTEx)	EpiXcan	0.995992	gtex_liv	0.999981
3244	ENSG00000183309	ZNF623	-0.147264	-0.0119249	0.882923	0.109951	0.11449	9.78849e-05	0.0010727	30	35	35	C2	Liver (GTEx)	EpiXcan	0.995992	gtex_liv	0.999981
3245	ENSG00000025434	NR1H3	-0.147082	-2.34835e-05	0.883067	0.0424165	0.131212	4.21125e-05	0.000498187	21	27	27	C2	Liver (GTEx)	EpiXcan	0.995992	gtex_liv	0.999981
3246	ENSG00000189350	TOGARAM2	0.146964	0.008462	0.88316	0.174966	0.151944	6.0808e-06	8.7398e-05	64	82	82	C2	Liver (GTEx)	EpiXcan	0.995992	gtex_liv	0.999981
3247	ENSG00000171817	ZNF540	-0.146188	-0.0042597	0.883773	0.021744	0.011192	0.24682	0.845579	15	20	20	C2	Liver (GTEx)	EpiXcan	0.995992	gtex_liv	0.999981
3248	ENSG00000214941	ZSWIM7	-0.146084	-0.0296746	0.883855	0.0278697	0.110946	9.47961e-05	0.00104133	11	14	14	C2	Liver (GTEx)	EpiXcan	0.995992	gtex_liv	0.999981
3249	ENSG00000054523	KIF1B	-0.14597	0.000262327	0.883945	0.103452	0.144587	9.55829e-06	0.000131901	34	43	43	C2	Liver (GTEx)	EpiXcan	0.995992	gtex_liv	0.999981
3250	ENSG00000154917	RAB6B	0.145875	0.0264578	0.88402	0.01264	0.0257611	0.0772084	0.369264	4	4	4	C2	Liver (GTEx)	EpiXcan	0.995992	gtex_liv	0.999981
3251	ENSG00000173786	CNP	-0.145679	0.0171825	0.884175	0.0501767	0.152001	5.66274e-06	8.22434e-05	29	37	37	C2	Liver (GTEx)	EpiXcan	0.995992	gtex_liv	0.999981
3252	ENSG00000112297	CRYBG1	0.145616	0.00139352	0.884225	0.336894	0.38673	1.84125e-15	1.38632e-13	56	67	67	C2	Liver (GTEx)	EpiXcan	0.995992	gtex_liv	0.999981
3253	ENSG00000267454	ZNF582-AS1	-0.145387	-0.0198139	0.884405	0.0141597	0.0296106	0.0520974	0.26906	6	9	9	C2	Liver (GTEx)	EpiXcan	0.995992	gtex_liv	0.999981
3254	ENSG00000144867	SRPRB	0.144975	0.00294603	0.88473	0.112771	0.0116854	0.232954	0.818561	55	60	60	C2	Liver (GTEx)	EpiXcan	0.995992	gtex_liv	0.999981
3255	ENSG00000108823	SGCA	0.144382	0.00729621	0.885199	0.0681096	0.297708	2.14208e-11	8.47101e-10	9	11	11	C2	Liver (GTEx)	EpiXcan	0.995992	gtex_liv	0.999981
3256	ENSG00000224769	MUC20P1	0.144265	0.00709078	0.885291	0.0755714	0.139916	5.3946e-06	7.85139e-05	21	29	29	C2	Liver (GTEx)	EpiXcan	0.995992	gtex_liv	0.999981
3257	ENSG00000114784	EIF1B	-0.143905	-0.00754312	0.885575	0.0281712	0.0155638	0.167165	0.66334	13	15	15	C2	Liver (GTEx)	EpiXcan	0.995992	gtex_liv	0.999981
3258	ENSG00000143499	SMYD2	0.142751	0.00709282	0.886487	0.0387045	0.0116824	0.236669	0.825748	12	12	12	C2	Liver (GTEx)	EpiXcan	0.995992	gtex_liv	0.999981
3259	ENSG00000039650	PNKP	-0.142369	-0.0073267	0.886789	0.0254341	0.173286	1.10739e-06	1.86238e-05	9	12	12	C2	Liver (GTEx)	EpiXcan	0.995992	gtex_liv	0.999981
3260	ENSG00000070718	AP3M2	0.141758	0.00804486	0.887271	0.0222317	0.125889	4.93882e-05	0.000571557	14	19	19	C2	Liver (GTEx)	EpiXcan	0.995992	gtex_liv	0.999981
3261	ENSG00000103034	NDRG4	-0.141586	0.00310885	0.887407	0.0789098	0.0400661	0.0252116	0.146928	43	51	51	C2	Liver (GTEx)	EpiXcan	0.995992	gtex_liv	0.999981
3262	ENSG00000196196	HRCT1	0.14137	0.0065505	0.887577	0.0538177	0.164032	3.80986e-06	5.74425e-05	7	8	8	C2	Liver (GTEx)	EpiXcan	0.995992	gtex_liv	0.999981
3263	ENSG00000115252	PDE1A	-0.141021	-0.00202929	0.887854	0.100612	0.076848	0.00149976	0.0123267	60	69	69	C2	Liver (GTEx)	EpiXcan	0.995992	gtex_liv	0.999981
3264	ENSG00000154814	OXNAD1	0.140788	-0.0090353	0.888038	0.0190791	0.0206566	0.114434	0.504101	4	4	4	C2	Liver (GTEx)	EpiXcan	0.995992	gtex_liv	0.999981
3265	ENSG00000100106	TRIOBP	0.140617	0.00693856	0.888173	0.131453	0.0156407	0.168404	0.666538	46	56	56	C2	Liver (GTEx)	EpiXcan	0.995992	gtex_liv	0.999981
3266	ENSG00000197563	PIGN	0.140149	0.0169246	0.888543	0.0193948	0.0518451	0.0107275	0.0705697	13	17	17	C2	Liver (GTEx)	EpiXcan	0.995992	gtex_liv	0.999981
3267	ENSG00000073711	PPP2R3A	-0.139453	-0.00876053	0.889092	0.0151976	0.0291532	0.0542706	0.277693	20	25	25	C2	Liver (GTEx)	EpiXcan	0.995992	gtex_liv	0.999981
3268	ENSG00000233016	SNHG7	0.13875	0.00957979	0.889648	0.0194113	0.0333764	0.0429847	0.230423	13	15	15	C2	Liver (GTEx)	EpiXcan	0.995992	gtex_liv	0.999981
3269	ENSG00000136003	ISCU	-0.13846	-0.00258466	0.889877	0.0328206	0.013913	0.191665	0.726605	28	37	37	C2	Liver (GTEx)	EpiXcan	0.995992	gtex_liv	0.999981
3270	ENSG00000140279	DUOX2	0.138093	0.00742291	0.890167	0.0232319	0.0228039	0.0565725	0.287981	4	8	8	C2	Liver (GTEx)	EpiXcan	0.995992	gtex_liv	0.999981
3271	ENSG00000225138	SLC9A3-AS1	0.13753	0.00266116	0.890612	0.326368	0.58899	2.4367e-29	1.68632e-26	12	15	15	C2	Liver (GTEx)	EpiXcan	0.995992	gtex_liv	0.999981
3272	ENSG00000165886	UBTD1	0.137419	0.142889	0.8907	0.00011127	0.0112943	0.232046	0.816617	1	1	1	C2	Liver (GTEx)	EpiXcan	0.995992	gtex_liv	0.999981
3273	ENSG00000100151	PICK1	-0.137308	-0.0128716	0.890787	0.0485656	0.0188842	0.12712	0.544897	27	30	30	C2	Liver (GTEx)	EpiXcan	0.995992	gtex_liv	0.999981
3274	ENSG00000116957	TBCE	0.137146	0.00647487	0.890916	0.0446302	0.0935635	0.000374155	0.00358386	27	33	33	C2	Liver (GTEx)	EpiXcan	0.995992	gtex_liv	0.999981
3275	ENSG00000116251	RPL22	-0.137039	-0.0376618	0.891	0.00244402	0.0128983	0.209991	0.769725	1	4	4	C2	Liver (GTEx)	EpiXcan	0.995992	gtex_liv	0.999981
3276	ENSG00000157110	RBPMS	0.134509	0.0832342	0.893	0.000405616	0.0213652	0.111651	0.494529	1	2	2	C2	Liver (GTEx)	EpiXcan	0.995992	gtex_liv	0.999981
3277	ENSG00000158604	TMED4	0.134453	0.00925115	0.893045	0.0274274	0.0264679	0.0756978	0.363292	10	12	12	C2	Liver (GTEx)	EpiXcan	0.995992	gtex_liv	0.999981
3278	ENSG00000011295	TTC19	0.134165	0.0149231	0.893272	0.0216263	0.0744252	0.00218957	0.0172683	19	24	24	C2	Liver (GTEx)	EpiXcan	0.995992	gtex_liv	0.999981
3279	ENSG00000159128	IFNGR2	0.13404	0.00144459	0.893371	0.157612	0.0816681	0.00133268	0.0111163	51	68	68	C2	Liver (GTEx)	EpiXcan	0.995992	gtex_liv	0.999981
3280	ENSG00000110057	UNC93B1	-0.133673	-0.0143172	0.893661	0.0146498	0.0113649	0.241677	0.836318	9	10	10	C2	Liver (GTEx)	EpiXcan	0.995992	gtex_liv	0.999981
3281	ENSG00000173597	SULT1B1	0.133622	0.000133928	0.893701	0.0238361	0.0101574	0.260799	0.867305	13	14	14	C2	Liver (GTEx)	EpiXcan	0.995992	gtex_liv	0.999981
3282	ENSG00000124226	RNF114	-0.133025	-0.0170794	0.894173	0.0253557	0.0716989	0.00264263	0.0204453	21	31	31	C2	Liver (GTEx)	EpiXcan	0.995992	gtex_liv	0.999981
3283	ENSG00000161016	RPL8	-0.132876	-0.00864227	0.894292	0.0355722	0.0977511	0.000343657	0.00332161	8	13	13	C2	Liver (GTEx)	EpiXcan	0.995992	gtex_liv	0.999981
3284	ENSG00000187118	CMC1	-0.132739	-0.016036	0.8944	0.0197664	0.0241128	0.0647611	0.321275	1	1	1	C2	Liver (GTEx)	EpiXcan	0.995992	gtex_liv	0.999981
3285	ENSG00000178773	CPNE7	-0.132193	-0.0113135	0.894831	0.0363178	0.131324	3.74212e-05	0.000447664	18	25	25	C2	Liver (GTEx)	EpiXcan	0.995992	gtex_liv	0.999981
3286	ENSG00000101193	GID8	-0.131981	-0.0143246	0.894999	0.0105457	0.0422172	0.021462	0.127876	22	30	30	C2	Liver (GTEx)	EpiXcan	0.995992	gtex_liv	0.999981
3287	ENSG00000198185	ZNF334	0.131922	0.00191813	0.895046	0.164746	0.156396	1.79104e-06	2.87919e-05	26	32	32	C2	Liver (GTEx)	EpiXcan	0.995992	gtex_liv	0.999981
3288	ENSG00000156042	CFAP70	-0.131194	-0.00949066	0.895622	0.0141141	0.0116344	0.206147	0.761484	7	9	9	C2	Liver (GTEx)	EpiXcan	0.995992	gtex_liv	0.999981
3289	ENSG00000171940	ZNF217	-0.131095	-0.0148565	0.8957	0.00629365	0.0276472	0.0632795	0.315317	1	1	1	C2	Liver (GTEx)	EpiXcan	0.995992	gtex_liv	0.999981
3290	ENSG00000105793	GTPBP10	0.130931	0.0147215	0.89583	0.0130594	0.0204843	0.111264	0.493589	5	5	5	C2	Liver (GTEx)	EpiXcan	0.995992	gtex_liv	0.999981
3291	ENSG00000163565	IFI16	-0.13077	-0.0241299	0.895957	0.0248241	0.0164022	0.160942	0.647114	19	26	26	C2	Liver (GTEx)	EpiXcan	0.995992	gtex_liv	0.999981
3292	ENSG00000143171	RXRG	-0.1307	-0.0370724	0.896013	0.00621129	0.0459879	0.0180836	0.110652	3	5	5	C2	Liver (GTEx)	EpiXcan	0.995992	gtex_liv	0.999981
3293	ENSG00000099330	OCEL1	0.130059	0.00444416	0.89652	0.0773109	0.201505	7.6932e-08	1.6158e-06	8	12	12	C2	Liver (GTEx)	EpiXcan	0.995992	gtex_liv	0.999981
3294	ENSG00000159658	EFCAB14	-0.130038	-0.0018946	0.896536	0.0434644	0.0256269	0.0715032	0.346768	35	41	41	C2	Liver (GTEx)	EpiXcan	0.995992	gtex_liv	0.999981
3295	ENSG00000166986	MARS	-0.129453	-0.0140264	0.896999	0.0235924	0.0209093	0.0961786	0.440778	12	15	15	C2	Liver (GTEx)	EpiXcan	0.995992	gtex_liv	0.999981
3296	ENSG00000081665	ZNF506	0.12905	0.00686523	0.897318	0.0366485	0.0356815	0.0349372	0.193242	14	22	22	C2	Liver (GTEx)	EpiXcan	0.995992	gtex_liv	0.999981
3297	ENSG00000186340	THBS2	-0.128797	0.00217948	0.897518	0.119628	0.0563059	0.00863251	0.0582274	63	89	88	C2	Liver (GTEx)	EpiXcan	0.995992	gtex_liv	0.999981
3298	ENSG00000101639	CEP192	-0.128759	-0.00361389	0.897548	0.209622	0.434753	1.13625e-22	2.79692e-20	52	69	69	C2	Liver (GTEx)	EpiXcan	0.995992	gtex_liv	0.999981
3299	ENSG00000006327	TNFRSF12A	0.128509	0.0156855	0.897747	0.154027	0.0986385	0.000339594	0.00329154	45	63	63	C2	Liver (GTEx)	EpiXcan	0.995992	gtex_liv	0.999981
3300	ENSG00000174718	KIAA1551	0.128407	-0.00280563	0.897827	0.0487113	0.0558825	0.00866986	0.0584391	18	18	18	C2	Liver (GTEx)	EpiXcan	0.995992	gtex_liv	0.999981
3301	ENSG00000135245	HILPDA	-0.128202	0.0325067	0.897989	0.0160277	0.0116667	0.238578	0.829324	17	18	18	C2	Liver (GTEx)	EpiXcan	0.995992	gtex_liv	0.999981
3302	ENSG00000141027	NCOR1	-0.127525	-0.0222332	0.898525	0.0911692	0.0708171	0.00239318	0.0187141	55	64	64	C2	Liver (GTEx)	EpiXcan	0.995992	gtex_liv	0.999981
3303	ENSG00000168237	GLYCTK	-0.127502	-0.0121571	0.898543	0.0129175	0.0554112	0.00840518	0.0569996	6	8	8	C2	Liver (GTEx)	EpiXcan	0.995992	gtex_liv	0.999981
3304	ENSG00000042493	CAPG	-0.127155	-0.00747381	0.898818	0.0464318	0.121686	5.24682e-05	0.000600922	5	6	6	C2	Liver (GTEx)	EpiXcan	0.995992	gtex_liv	0.999981
3305	ENSG00000243302	AC018638.4	0.12673	0.00288506	0.899154	0.182451	0.32846	2.23838e-12	1.05738e-10	17	20	20	C2	Liver (GTEx)	EpiXcan	0.995992	gtex_liv	0.999981
3306	ENSG00000224531	SMIM13	0.126484	-0.000178256	0.899349	0.0337955	0.0202074	0.108513	0.483869	10	10	10	C2	Liver (GTEx)	EpiXcan	0.995992	gtex_liv	0.999981
3307	ENSG00000158828	PINK1	-0.126449	-0.00557824	0.899377	0.0396758	0.116975	0.000121107	0.00130447	9	9	9	C2	Liver (GTEx)	EpiXcan	0.995992	gtex_liv	0.999981
3308	ENSG00000242252	BGLAP	-0.125647	-0.00345491	0.900012	0.0729737	0.0251676	0.0743801	0.357961	17	21	21	C2	Liver (GTEx)	EpiXcan	0.995992	gtex_liv	0.999981
3309	ENSG00000131401	NAPSB	-0.125179	-0.00493426	0.900381	0.156897	0.14707	2.71616e-06	4.23837e-05	26	32	32	C2	Liver (GTEx)	EpiXcan	0.995992	gtex_liv	0.999981
3310	ENSG00000178921	PFAS	-0.125029	-0.0145792	0.900501	0.0123168	0.0212252	0.112686	0.49751	15	19	19	C2	Liver (GTEx)	EpiXcan	0.995992	gtex_liv	0.999981
3311	ENSG00000132254	ARFIP2	0.124718	0.00603302	0.900747	0.106397	0.0514476	0.0118712	0.0769959	68	75	75	C2	Liver (GTEx)	EpiXcan	0.995992	gtex_liv	0.999981
3312	ENSG00000071894	CPSF1	-0.12406	-0.00246062	0.901268	0.315287	0.73543	7.75327e-44	5.36565e-40	17	25	25	C2	Liver (GTEx)	EpiXcan	0.995992	gtex_liv	0.999981
3313	ENSG00000137218	FRS3	0.124035	0.00871513	0.901287	0.0249351	0.0119805	0.226579	0.804329	10	11	11	C2	Liver (GTEx)	EpiXcan	0.995992	gtex_liv	0.999981
3314	ENSG00000168906	MAT2A	0.124022	0.00226666	0.901298	0.0178243	0.0158513	0.168617	0.666999	10	14	14	C2	Liver (GTEx)	EpiXcan	0.995992	gtex_liv	0.999981
3315	ENSG00000090534	THPO	-0.124005	-0.0273187	0.901312	0.00397318	0.0165689	0.153446	0.62595	3	4	4	C2	Liver (GTEx)	EpiXcan	0.995992	gtex_liv	0.999981
3316	ENSG00000125618	PAX8	0.123713	0.00387201	0.901543	0.109251	0.205841	7.89336e-08	1.65033e-06	4	5	5	C2	Liver (GTEx)	EpiXcan	0.995992	gtex_liv	0.999981
3317	ENSG00000100628	ASB2	-0.123411	-0.00730209	0.901781	0.0391614	0.0198823	0.117831	0.515144	42	43	43	C2	Liver (GTEx)	EpiXcan	0.995992	gtex_liv	0.999981
3318	ENSG00000173137	ADCK5	-0.123142	-0.0123686	0.901994	0.020206	0.0238466	0.0816303	0.386801	17	19	19	C2	Liver (GTEx)	EpiXcan	0.995992	gtex_liv	0.999981
3319	ENSG00000168610	STAT3	0.123009	0.559133	0.9021	3.09302e-06	0.0165195	0.156917	0.635955	1	2	2	C2	Liver (GTEx)	EpiXcan	0.995992	gtex_liv	0.999981
3320	ENSG00000077458	FAM76B	-0.122776	-0.0137134	0.902284	0.0296099	0.0410996	0.0238242	0.14014	24	28	28	C2	Liver (GTEx)	EpiXcan	0.995992	gtex_liv	0.999981
3321	ENSG00000160200	CBS	0.122728	0.0178963	0.902323	0.00443894	0.151176	7.90835e-06	0.000110677	7	11	11	C2	Liver (GTEx)	EpiXcan	0.995992	gtex_liv	0.999981
3322	ENSG00000020922	MRE11	0.122684	0.00265334	0.902358	0.249527	0.380206	3.81027e-15	2.70451e-13	17	20	20	C2	Liver (GTEx)	EpiXcan	0.995992	gtex_liv	0.999981
3323	ENSG00000123473	STIL	0.122516	0.0231342	0.90249	0.0308565	0.0397193	0.0289049	0.164707	18	22	22	C2	Liver (GTEx)	EpiXcan	0.995992	gtex_liv	0.999981
3324	ENSG00000152527	PLEKHH2	0.122354	0.0045126	0.902619	0.093468	0.114564	0.000111625	0.00120892	31	36	36	C2	Liver (GTEx)	EpiXcan	0.995992	gtex_liv	0.999981
3325	ENSG00000130766	SESN2	0.121309	-0.0188704	0.903447	0.00729507	0.0268591	0.0680084	0.333337	6	10	10	C2	Liver (GTEx)	EpiXcan	0.995992	gtex_liv	0.999981
3326	ENSG00000131845	ZNF304	0.120994	0.00646125	0.903695	0.0466012	0.288126	5.32966e-11	1.98301e-09	9	17	17	C2	Liver (GTEx)	EpiXcan	0.995992	gtex_liv	0.999981
3327	ENSG00000185437	SH3BGR	-0.120688	-0.00577789	0.903938	0.0664011	0.0646464	0.00497207	0.0360872	23	27	27	C2	Liver (GTEx)	EpiXcan	0.995992	gtex_liv	0.999981
3328	ENSG00000169203	RP11-231C14.4	0.120172	0.0149826	0.904347	0.00880409	0.0923089	0.000384389	0.00367172	3	5	5	C2	Liver (GTEx)	EpiXcan	0.995992	gtex_liv	0.999981
3329	ENSG00000242616	GNG10	0.119969	0.00693517	0.904508	0.0742435	0.207299	1.0389e-07	2.13344e-06	12	15	15	C2	Liver (GTEx)	EpiXcan	0.995992	gtex_liv	0.999981
3330	ENSG00000141385	AFG3L2	-0.119586	-0.00156742	0.904811	0.0876971	0.0179423	0.133792	0.565285	38	43	43	C2	Liver (GTEx)	EpiXcan	0.995992	gtex_liv	0.999981
3331	ENSG00000166788	SAAL1	0.119507	0.0266034	0.904874	0.00235478	0.0520764	0.0111167	0.0725409	3	4	4	C2	Liver (GTEx)	EpiXcan	0.995992	gtex_liv	0.999981
3332	ENSG00000242294	STAG3L5P	-0.118347	-0.00347355	0.905793	0.143739	0.305981	2.73397e-12	1.25717e-10	17	18	18	C2	Liver (GTEx)	EpiXcan	0.995992	gtex_liv	0.999981
3333	ENSG00000182841	RRP7BP	0.118072	0.00401212	0.90601	0.0562995	0.189128	2.76101e-07	5.22065e-06	7	9	9	C2	Liver (GTEx)	EpiXcan	0.995992	gtex_liv	0.999981
3334	ENSG00000244879	GABPB1-AS1	-0.117917	-0.0153359	0.906134	0.053537	0.126467	3.20117e-05	0.000388661	12	12	12	C2	Liver (GTEx)	EpiXcan	0.995992	gtex_liv	0.999981
3335	ENSG00000127328	RAB3IP	-0.117658	-0.0081528	0.906339	0.0343073	0.178984	5.72341e-07	1.01302e-05	15	19	19	C2	Liver (GTEx)	EpiXcan	0.995992	gtex_liv	0.999981
3336	ENSG00000269996	RP11-343N15.5	0.117265	0.0634946	0.90665	0.000391041	0.0457059	0.0179057	0.109758	2	4	4	C2	Liver (GTEx)	EpiXcan	0.995992	gtex_liv	0.999981
3337	ENSG00000128923	MINDY2	0.117019	0.0226908	0.906845	0.0010307	0.0585934	0.0051507	0.0371306	4	7	7	C2	Liver (GTEx)	EpiXcan	0.995992	gtex_liv	0.999981
3338	ENSG00000101310	SEC23B	-0.116947	-0.00629155	0.906902	0.0596478	0.0246199	0.0728739	0.352182	51	63	63	C2	Liver (GTEx)	EpiXcan	0.995992	gtex_liv	0.999981
3339	ENSG00000198150	AC135178.1	0.116683	0.00126409	0.907112	0.112737	0.283672	8.42347e-11	2.99715e-09	34	39	39	C2	Liver (GTEx)	EpiXcan	0.995992	gtex_liv	0.999981
3340	ENSG00000185946	RNPC3	-0.116402	-0.00412324	0.907334	0.119145	0.190523	3.41994e-07	6.32827e-06	41	49	49	C2	Liver (GTEx)	EpiXcan	0.995992	gtex_liv	0.999981
3341	ENSG00000196209	SIRPB2	0.116301	0.00397172	0.907414	0.0745976	0.176134	2.92509e-07	5.48592e-06	15	17	17	C2	Liver (GTEx)	EpiXcan	0.995992	gtex_liv	0.999981
3342	ENSG00000204959	ARHGEF34P	-0.116281	-0.00628352	0.907429	0.0352333	0.156417	2.95922e-06	4.58662e-05	3	4	4	C2	Liver (GTEx)	EpiXcan	0.995992	gtex_liv	0.999981
3343	ENSG00000221968	FADS3	0.116186	0.007374	0.907505	0.0189781	0.013669	0.197689	0.740118	5	6	6	C2	Liver (GTEx)	EpiXcan	0.995992	gtex_liv	0.999981
3344	ENSG00000150672	DLG2	0.116015	-0.0064573	0.907641	0.0918033	0.109993	0.000176386	0.00182736	35	43	43	C2	Liver (GTEx)	EpiXcan	0.995992	gtex_liv	0.999981
3345	ENSG00000170638	TRABD	-0.115996	-0.00610955	0.907655	0.103393	0.262049	9.99179e-10	2.99992e-08	24	29	29	C2	Liver (GTEx)	EpiXcan	0.995992	gtex_liv	0.999981
3346	ENSG00000120658	ENOX1	-0.115809	-0.012717	0.907804	0.00798432	0.011036	0.247078	0.845579	5	6	6	C2	Liver (GTEx)	EpiXcan	0.995992	gtex_liv	0.999981
3347	ENSG00000142655	PEX14	-0.115455	-0.00562906	0.908084	0.0380896	0.124168	2.91116e-05	0.000357211	12	19	19	C2	Liver (GTEx)	EpiXcan	0.995992	gtex_liv	0.999981
3348	ENSG00000068724	TTC7A	-0.115204	-0.0108642	0.908284	0.00943065	0.102681	0.000249837	0.00250761	5	9	9	C2	Liver (GTEx)	EpiXcan	0.995992	gtex_liv	0.999981
3349	ENSG00000198468	FLVCR1-AS1	0.114901	0.0024113	0.908524	0.239796	0.458032	3.69371e-19	5.11247e-17	19	23	23	C2	Liver (GTEx)	EpiXcan	0.995992	gtex_liv	0.999981
3350	ENSG00000168778	TCTN2	-0.114605	-0.00375443	0.908758	0.0993855	0.133072	1.6138e-06	2.62783e-05	45	53	53	C2	Liver (GTEx)	EpiXcan	0.995992	gtex_liv	0.999981
3351	ENSG00000198246	SLC29A3	-0.114099	-0.00455147	0.909159	0.0805757	0.247342	5.90603e-10	1.80056e-08	3	3	3	C2	Liver (GTEx)	EpiXcan	0.995992	gtex_liv	0.999981
3352	ENSG00000134444	KIAA1468	-0.113961	-0.0142739	0.909269	0.132213	0.0166316	0.162011	0.649217	45	51	51	C2	Liver (GTEx)	EpiXcan	0.995992	gtex_liv	0.999981
3353	ENSG00000144681	STAC	-0.11385	-0.00556415	0.909356	0.0328206	0.108509	0.000229985	0.00232352	11	16	16	C2	Liver (GTEx)	EpiXcan	0.995992	gtex_liv	0.999981
3354	ENSG00000165312	OTUD1	0.113816	0.00554299	0.909384	0.0645252	0.208581	4.06757e-08	9.00787e-07	28	39	39	C2	Liver (GTEx)	EpiXcan	0.995992	gtex_liv	0.999981
3355	ENSG00000171962	DRC3	0.113746	0.0131049	0.909439	0.00818689	0.0258931	0.0684609	0.335066	10	15	15	C2	Liver (GTEx)	EpiXcan	0.995992	gtex_liv	0.999981
3356	ENSG00000150433	TMEM218	-0.113668	-0.00413822	0.909501	0.0892996	0.032498	0.0386939	0.210685	32	35	35	C2	Liver (GTEx)	EpiXcan	0.995992	gtex_liv	0.999981
3357	ENSG00000085514	PILRA	-0.113264	-0.00253303	0.909821	0.252871	0.442599	9.91481e-20	1.49164e-17	21	24	24	C2	Liver (GTEx)	EpiXcan	0.995992	gtex_liv	0.999981
3358	ENSG00000124243	BCAS4	0.113117	0.0629189	0.909938	0.0176497	0.0300492	0.0548217	0.280099	17	23	23	C2	Liver (GTEx)	EpiXcan	0.995992	gtex_liv	0.999981
3359	ENSG00000134146	DPH6	0.112942	-0.00230786	0.910076	0.0919475	0.0150158	0.178136	0.691996	41	50	50	C2	Liver (GTEx)	EpiXcan	0.995992	gtex_liv	0.999981
3360	ENSG00000231259	AC125232.1	0.112762	0.00385349	0.910219	0.0925781	0.256583	1.08031e-09	3.2365e-08	17	25	25	C2	Liver (GTEx)	EpiXcan	0.995992	gtex_liv	0.999981
3361	ENSG00000163682	RPL9	-0.112124	-0.00718514	0.910725	0.0216698	0.261495	1.14948e-09	3.43627e-08	3	8	8	C2	Liver (GTEx)	EpiXcan	0.995992	gtex_liv	0.999981
3362	ENSG00000232956	SNHG15	-0.112107	0.000304042	0.910739	0.188516	0.0389884	0.0302439	0.170999	59	68	68	C2	Liver (GTEx)	EpiXcan	0.995992	gtex_liv	0.999981
3363	ENSG00000260708	AL118516.1	0.111893	0.00680429	0.910908	0.0535222	0.279997	1.37721e-10	4.71831e-09	11	14	14	C2	Liver (GTEx)	EpiXcan	0.995992	gtex_liv	0.999981
3364	ENSG00000196735	HLA-DQA1	0.11176	0.0347781	0.911014	0.009787	0.107103	0.000201788	0.00206579	5	9	9	C2	Liver (GTEx)	EpiXcan	0.995992	gtex_liv	0.999981
3365	ENSG00000135597	REPS1	0.111453	0.0124145	0.911257	0.021336	0.0187276	0.135452	0.57054	19	23	23	C2	Liver (GTEx)	EpiXcan	0.995992	gtex_liv	0.999981
3366	ENSG00000237940	LINC01238	0.111323	0.00413269	0.91136	0.0559197	0.234134	2.52185e-09	7.05149e-08	26	35	35	C2	Liver (GTEx)	EpiXcan	0.995992	gtex_liv	0.999981
3367	ENSG00000197927	C2orf27A	0.11105	0.00345464	0.911576	0.170454	0.444896	4.63231e-18	5.19705e-16	10	15	15	C2	Liver (GTEx)	EpiXcan	0.995992	gtex_liv	0.999981
3368	ENSG00000125246	CLYBL	0.110715	0.00977545	0.911842	0.0455511	0.0127692	0.195989	0.736503	8	8	8	C2	Liver (GTEx)	EpiXcan	0.995992	gtex_liv	0.999981
3369	ENSG00000205362	MT1A	-0.109954	-0.0132603	0.912446	0.0125966	0.0338271	0.0427007	0.228989	5	6	6	C2	Liver (GTEx)	EpiXcan	0.995992	gtex_liv	0.999981
3370	ENSG00000125734	GPR108	0.109626	0.00435186	0.912706	0.234276	0.40979	1.75511e-17	1.85438e-15	18	19	19	C2	Liver (GTEx)	EpiXcan	0.995992	gtex_liv	0.999981
3371	ENSG00000141469	SLC14A1	-0.109509	-0.0284335	0.912798	0.0201436	0.0315232	0.0463814	0.244931	3	3	3	C2	Liver (GTEx)	EpiXcan	0.995992	gtex_liv	0.999981
3372	ENSG00000158406	HIST1H4H	-0.10932	-0.000283211	0.912949	0.0622818	0.185242	4.67894e-07	8.39963e-06	23	29	29	C2	Liver (GTEx)	EpiXcan	0.995992	gtex_liv	0.999981
3373	ENSG00000131778	CHD1L	0.108828	0.0058506	0.913339	0.0310771	0.0735065	0.00152444	0.0124703	13	17	17	C2	Liver (GTEx)	EpiXcan	0.995992	gtex_liv	0.999981
3374	ENSG00000204287	HLA-DRA	-0.108516	-0.00649994	0.913587	0.0429813	0.0329502	0.0448312	0.238565	21	25	25	C2	Liver (GTEx)	EpiXcan	0.995992	gtex_liv	0.999981
3375	ENSG00000184828	ZBTB7C	-0.108392	-0.00186195	0.913685	0.0159783	0.0740933	0.00240578	0.0187914	5	6	6	C2	Liver (GTEx)	EpiXcan	0.995992	gtex_liv	0.999981
3376	ENSG00000176788	BASP1	0.108153	0.00840889	0.913874	0.0302574	0.0185096	0.128845	0.550416	3	3	3	C2	Liver (GTEx)	EpiXcan	0.995992	gtex_liv	0.999981
3377	ENSG00000124702	KLHDC3	-0.10794	-0.00168345	0.914044	0.0193842	0.0102556	0.239618	0.830563	15	17	17	C2	Liver (GTEx)	EpiXcan	0.995992	gtex_liv	0.999981
3378	ENSG00000105085	MED26	-0.107679	-0.022804	0.91425	0.00959579	0.0115	0.226214	0.803888	12	15	15	C2	Liver (GTEx)	EpiXcan	0.995992	gtex_liv	0.999981
3379	ENSG00000167637	ZNF283	0.107614	0.00408878	0.914302	0.0808483	0.220931	2.82993e-08	6.44228e-07	14	17	17	C2	Liver (GTEx)	EpiXcan	0.995992	gtex_liv	0.999981
3380	ENSG00000109794	FAM149A	-0.107594	0.000808644	0.914318	0.405959	0.049949	0.0131276	0.084081	108	140	140	C2	Liver (GTEx)	EpiXcan	0.995992	gtex_liv	0.999981
3381	ENSG00000257176	AC009318.1	-0.107264	-0.00516449	0.91458	0.0842478	0.403819	1.05526e-16	9.48433e-15	7	12	12	C2	Liver (GTEx)	EpiXcan	0.995992	gtex_liv	0.999981
3382	ENSG00000168026	TTC21A	-0.10709	-0.00486143	0.914717	0.0305016	0.0586162	0.00784379	0.0535863	35	38	38	C2	Liver (GTEx)	EpiXcan	0.995992	gtex_liv	0.999981
3383	ENSG00000116783	TNNI3K	-0.106964	-0.00716123	0.914818	0.0280993	0.0690645	0.00331501	0.0250317	8	10	10	C2	Liver (GTEx)	EpiXcan	0.995992	gtex_liv	0.999981
3384	ENSG00000160551	TAOK1	0.105836	0.0535323	0.915712	0.0140324	0.0516548	0.0107953	0.0709487	5	5	5	C2	Liver (GTEx)	EpiXcan	0.995992	gtex_liv	0.999981
3385	ENSG00000120910	PPP3CC	-0.105702	-6.10672e-05	0.915819	0.0400696	0.0475566	0.0157388	0.0983937	23	30	30	C2	Liver (GTEx)	EpiXcan	0.995992	gtex_liv	0.999981
3386	ENSG00000237037	NDUFA6-AS1	0.104797	0.00984654	0.916537	0.00744453	0.020192	0.109927	0.488756	6	7	7	C2	Liver (GTEx)	EpiXcan	0.995992	gtex_liv	0.999981
3387	ENSG00000100644	HIF1A	-0.103534	-0.015741	0.917539	0.006796	0.0454908	0.0167937	0.103861	2	2	2	C2	Liver (GTEx)	EpiXcan	0.995992	gtex_liv	0.999981
3388	ENSG00000059145	UNKL	0.102904	0.00549883	0.918039	0.0191984	0.0195659	0.124919	0.538295	10	12	12	C2	Liver (GTEx)	EpiXcan	0.995992	gtex_liv	0.999981
3389	ENSG00000176945	MUC20	-0.102855	-0.0078648	0.918078	0.0211219	0.176841	1.0745e-06	1.81589e-05	4	8	8	C2	Liver (GTEx)	EpiXcan	0.995992	gtex_liv	0.999981
3390	ENSG00000105738	SIPA1L3	0.102676	0.00669617	0.91822	0.0483042	0.0669442	0.00300383	0.0228817	14	17	17	C2	Liver (GTEx)	EpiXcan	0.995992	gtex_liv	0.999981
3391	ENSG00000182109	AL365277.1	-0.102322	-0.00844287	0.918501	0.0109685	0.169879	1.41393e-06	2.34093e-05	5	9	9	C2	Liver (GTEx)	EpiXcan	0.995992	gtex_liv	0.999981
3392	ENSG00000136802	LRRC8A	0.102142	0.00612836	0.918644	0.0242745	0.0500201	0.0141298	0.0894649	8	13	13	C2	Liver (GTEx)	EpiXcan	0.995992	gtex_liv	0.999981
3393	ENSG00000163220	S100A9	-0.101577	0.0129881	0.919093	0.0678506	0.0154696	0.17675	0.68835	23	30	30	C2	Liver (GTEx)	EpiXcan	0.995992	gtex_liv	0.999981
3394	ENSG00000121716	PILRB	-0.101106	-0.00224485	0.919467	0.243601	0.451388	3.7797e-20	6.15469e-18	15	16	16	C2	Liver (GTEx)	EpiXcan	0.995992	gtex_liv	0.999981
3395	ENSG00000103415	HMOX2	-0.101004	-0.00323884	0.919547	0.0494601	0.0196622	0.117834	0.515144	19	26	26	C2	Liver (GTEx)	EpiXcan	0.995992	gtex_liv	0.999981
3396	ENSG00000164366	CCDC127	-0.10094	-0.00657334	0.919598	0.0273162	0.104158	0.000194001	0.00199492	12	18	18	C2	Liver (GTEx)	EpiXcan	0.995992	gtex_liv	0.999981
3397	ENSG00000180481	GLIPR1L2	-0.100885	-0.00230257	0.919642	0.206626	0.372041	3.08217e-15	2.22189e-13	11	13	13	C2	Liver (GTEx)	EpiXcan	0.995992	gtex_liv	0.999981
3398	ENSG00000160447	PKN3	0.100406	0.00336032	0.920022	0.195735	0.55588	2.1135e-26	9.43644e-24	13	15	15	C2	Liver (GTEx)	EpiXcan	0.995992	gtex_liv	0.999981
3399	ENSG00000119523	ALG2	0.10007	0.0152047	0.920289	0.0141994	0.0160414	0.159692	0.6444	12	24	24	C2	Liver (GTEx)	EpiXcan	0.995992	gtex_liv	0.999981
3400	ENSG00000171943	SRGAP2C	0.099965	0.00514033	0.920372	0.0306466	0.237577	1.49398e-09	4.33506e-08	13	18	18	C2	Liver (GTEx)	EpiXcan	0.995992	gtex_liv	0.999981
3401	ENSG00000138028	CGREF1	0.0999123	0.0141381	0.920414	0.0214544	0.0368606	0.0245578	0.143662	7	7	7	C2	Liver (GTEx)	EpiXcan	0.995992	gtex_liv	0.999981
3402	ENSG00000055163	CYFIP2	0.0991613	0.00268368	0.92101	0.0467696	0.0867753	0.000905789	0.00781123	29	29	29	C2	Liver (GTEx)	EpiXcan	0.995992	gtex_liv	0.999981
3403	ENSG00000164715	LMTK2	-0.0991443	0.00125402	0.921024	0.0397493	0.0249595	0.0774643	0.370357	16	16	16	C2	Liver (GTEx)	EpiXcan	0.995992	gtex_liv	0.999981
3404	ENSG00000175832	ETV4	-0.0986251	-0.00525223	0.921436	0.0440079	0.0651345	0.00397261	0.0294825	16	23	23	C2	Liver (GTEx)	EpiXcan	0.995992	gtex_liv	0.999981
3405	ENSG00000233937	AC008443.1	-0.0975786	0.00903051	0.922267	0.0312963	0.0687856	0.00354998	0.0265883	37	48	48	C2	Liver (GTEx)	EpiXcan	0.995992	gtex_liv	0.999981
3406	ENSG00000154710	RABGEF1	-0.0975439	-0.00946008	0.922295	0.0854642	0.179706	8.80695e-07	1.49751e-05	6	8	8	C2	Liver (GTEx)	EpiXcan	0.995992	gtex_liv	0.999981
3407	ENSG00000180185	FAHD1	0.0975321	0.00207611	0.922304	0.182796	0.546277	8.30059e-26	3.37907e-23	31	40	40	C2	Liver (GTEx)	EpiXcan	0.995992	gtex_liv	0.999981
3408	ENSG00000010030	ETV7	-0.0969447	-0.00407705	0.92277	0.0636261	0.218555	1.01279e-08	2.49432e-07	8	9	9	C2	Liver (GTEx)	EpiXcan	0.995992	gtex_liv	0.999981
3409	ENSG00000204348	DXO	-0.0969166	-0.000596047	0.922793	0.139968	0.243897	2.62054e-09	7.31268e-08	26	30	30	C2	Liver (GTEx)	EpiXcan	0.995992	gtex_liv	0.999981
3410	ENSG00000072832	CRMP1	-0.0967209	-0.00265779	0.922948	0.0685482	0.193611	1.56081e-07	3.06863e-06	32	44	44	C2	Liver (GTEx)	EpiXcan	0.995992	gtex_liv	0.999981
3411	ENSG00000233327	USP32P2	-0.0966968	-0.00684238	0.922967	0.0216328	0.521011	5.91462e-23	1.54983e-20	5	9	9	C2	Liver (GTEx)	EpiXcan	0.995992	gtex_liv	0.999981
3412	ENSG00000186704	DTX2P1	0.0965965	0.00707826	0.923047	0.0165341	0.134673	2.30284e-05	0.000290818	5	6	6	C2	Liver (GTEx)	EpiXcan	0.995992	gtex_liv	0.999981
3413	ENSG00000125835	SNRPB	0.0961823	0.00373046	0.923376	0.040074	0.0501645	0.0136787	0.0870867	17	20	20	C2	Liver (GTEx)	EpiXcan	0.995992	gtex_liv	0.999981
3414	ENSG00000065060	UHRF1BP1	-0.0958795	-0.00289364	0.923616	0.0980414	0.33567	2.89873e-13	1.56114e-11	17	23	23	C2	Liver (GTEx)	EpiXcan	0.995992	gtex_liv	0.999981
3415	ENSG00000125388	GRK4	-0.0955046	-0.0269886	0.923914	0.0142158	0.0101172	0.275379	0.891168	11	12	12	C2	Liver (GTEx)	EpiXcan	0.995992	gtex_liv	0.999981
3416	ENSG00000093217	XYLB	-0.0953352	-0.00394909	0.924049	0.17109	0.126323	4.68565e-05	0.000547755	58	63	63	C2	Liver (GTEx)	EpiXcan	0.995992	gtex_liv	0.999981
3417	ENSG00000124496	TRERF1	0.0951431	0.00391141	0.924201	0.0114132	0.0167299	0.154627	0.629653	10	13	13	C2	Liver (GTEx)	EpiXcan	0.995992	gtex_liv	0.999981
3418	ENSG00000259134	LINC00924	-0.094768	-0.000559227	0.924499	0.0731442	0.169701	1.69229e-06	2.73954e-05	19	22	22	C2	Liver (GTEx)	EpiXcan	0.995992	gtex_liv	0.999981
3419	ENSG00000162086	ZNF75A	0.0940582	0.0417898	0.925063	0.00208284	0.04987	0.0111214	0.0725409	7	12	12	C2	Liver (GTEx)	EpiXcan	0.995992	gtex_liv	0.999981
3420	ENSG00000147853	AK3	0.0940374	0.0034678	0.925079	0.00924073	0.0362932	0.0345388	0.191507	2	2	2	C2	Liver (GTEx)	EpiXcan	0.995992	gtex_liv	0.999981
3421	ENSG00000078114	NEBL	0.0935507	0.00522356	0.925466	0.0301416	0.0114796	0.2332	0.818804	18	21	21	C2	Liver (GTEx)	EpiXcan	0.995992	gtex_liv	0.999981
3422	ENSG00000104915	STX10	-0.0934718	-0.00770365	0.925529	0.053699	0.244773	1.29307e-09	3.81608e-08	4	6	6	C2	Liver (GTEx)	EpiXcan	0.995992	gtex_liv	0.999981
3423	ENSG00000125775	SDCBP2	0.0933193	0.00180782	0.92565	0.0996288	0.144858	1.01488e-05	0.000139217	15	16	16	C2	Liver (GTEx)	EpiXcan	0.995992	gtex_liv	0.999981
3424	ENSG00000141933	TPGS1	0.093198	0.00842769	0.925746	0.0485634	0.0306449	0.0529	0.272169	22	28	28	C2	Liver (GTEx)	EpiXcan	0.995992	gtex_liv	0.999981
3425	ENSG00000114378	HYAL1	-0.0927817	-0.0264965	0.926077	0.00477805	0.0132419	0.209576	0.769018	4	4	4	C2	Liver (GTEx)	EpiXcan	0.995992	gtex_liv	0.999981
3426	ENSG00000266904	LINC00663	0.0926274	0.00308024	0.9262	0.0976221	0.12924	1.78702e-05	0.000232245	17	19	19	C2	Liver (GTEx)	EpiXcan	0.995992	gtex_liv	0.999981
3427	ENSG00000119703	ZC2HC1C	0.0922137	0.0146692	0.926528	0.03079	0.0118447	0.23772	0.828787	16	20	20	C2	Liver (GTEx)	EpiXcan	0.995992	gtex_liv	0.999981
3428	ENSG00000126790	L3HYPDH	0.0920519	0.0107022	0.926657	0.0790503	0.0921506	0.000561791	0.00516318	26	30	30	C2	Liver (GTEx)	EpiXcan	0.995992	gtex_liv	0.999981
3429	ENSG00000183230	CTNNA3	0.0914044	0.000331273	0.927171	0.139961	0.0287306	0.0611642	0.307175	90	114	114	C2	Liver (GTEx)	EpiXcan	0.995992	gtex_liv	0.999981
3430	ENSG00000213918	DNASE1	-0.0907024	-0.00279706	0.927729	0.0396389	0.0321742	0.0404423	0.218486	17	22	22	C2	Liver (GTEx)	EpiXcan	0.995992	gtex_liv	0.999981
3431	ENSG00000129295	LRRC6	-0.0899839	-0.00982961	0.9283	0.0111953	0.0385964	0.0251943	0.146889	1	1	1	C2	Liver (GTEx)	EpiXcan	0.995992	gtex_liv	0.999981
3432	ENSG00000122873	CISD1	0.0899213	0.00487102	0.92835	0.082438	0.211676	8.81082e-08	1.82834e-06	15	18	18	C2	Liver (GTEx)	EpiXcan	0.995992	gtex_liv	0.999981
3433	ENSG00000222019	URAHP	0.0897218	0.00535434	0.928508	0.46804	0.467028	3.00592e-20	5.01264e-18	52	60	60	C2	Liver (GTEx)	EpiXcan	0.995992	gtex_liv	0.999981
3434	ENSG00000161395	PGAP3	0.0897188	0.00428872	0.928511	0.0807667	0.279642	2.55932e-10	8.31539e-09	8	11	11	C2	Liver (GTEx)	EpiXcan	0.995992	gtex_liv	0.999981
3435	ENSG00000237440	ZNF737	0.0894939	0.00631143	0.928689	0.0298617	0.0452105	0.0161752	0.100711	3	6	6	C2	Liver (GTEx)	EpiXcan	0.995992	gtex_liv	0.999981
3436	ENSG00000211890	IGHA2	0.0890782	0.0253459	0.92902	0.00839349	0.0166943	0.132752	0.562838	4	12	12	C2	Liver (GTEx)	EpiXcan	0.995992	gtex_liv	0.999981
3437	ENSG00000171357	LURAP1	0.0889081	0.00204796	0.929155	0.168806	0.353921	8.0208e-14	4.60647e-12	6	7	7	C2	Liver (GTEx)	EpiXcan	0.995992	gtex_liv	0.999981
3438	ENSG00000250305	KIAA1456	-0.0885583	-0.00944611	0.929433	0.0529755	0.0856658	0.00115964	0.00978695	19	26	26	C2	Liver (GTEx)	EpiXcan	0.995992	gtex_liv	0.999981
3439	ENSG00000111775	COX6A1	0.0884363	0.00701137	0.92953	0.0174571	0.058676	0.00657105	0.0459111	6	7	7	C2	Liver (GTEx)	EpiXcan	0.995992	gtex_liv	0.999981
3440	ENSG00000125450	NUP85	-0.0881105	-0.00375172	0.929789	0.25017	0.346676	6.23602e-15	4.21038e-13	27	31	31	C2	Liver (GTEx)	EpiXcan	0.995992	gtex_liv	0.999981
3441	ENSG00000166321	NUDT13	-0.0876912	-0.00311087	0.930122	0.0505362	0.195791	1.63564e-07	3.20227e-06	9	11	11	C2	Liver (GTEx)	EpiXcan	0.995992	gtex_liv	0.999981
3442	ENSG00000171097	KYAT1	0.0876146	0.00581496	0.930183	0.0222173	0.0368407	0.0329099	0.18382	6	7	7	C2	Liver (GTEx)	EpiXcan	0.995992	gtex_liv	0.999981
3443	ENSG00000148688	RPP30	-0.0872566	-0.00568239	0.930468	0.0848095	0.106752	0.000202425	0.00207077	51	61	61	C2	Liver (GTEx)	EpiXcan	0.995992	gtex_liv	0.999981
3444	ENSG00000117748	RPA2	-0.0870275	-0.00251985	0.93065	0.335074	0.258101	3.58563e-11	1.35598e-09	64	77	77	C2	Liver (GTEx)	EpiXcan	0.995992	gtex_liv	0.999981
3445	ENSG00000273018	AC107983.2	0.0869064	0.00678285	0.930746	0.0236845	0.406966	2.54438e-16	2.17387e-14	5	10	10	C2	Liver (GTEx)	EpiXcan	0.995992	gtex_liv	0.999981
3446	ENSG00000171236	LRG1	0.0858086	0.00802169	0.931619	0.0097702	0.135794	1.79304e-05	0.000232648	2	3	3	C2	Liver (GTEx)	EpiXcan	0.995992	gtex_liv	0.999981
3447	ENSG00000198780	FAM169A	-0.0855402	0.00471079	0.931832	0.0424002	0.063584	0.00421089	0.0310511	20	22	22	C2	Liver (GTEx)	EpiXcan	0.995992	gtex_liv	0.999981
3448	ENSG00000149582	TMEM25	-0.0847036	-0.00795173	0.932497	0.076701	0.0777327	0.00201855	0.0161051	23	27	27	C2	Liver (GTEx)	EpiXcan	0.995992	gtex_liv	0.999981
3449	ENSG00000242588	AC108010.1	0.0845757	0.00183779	0.932599	0.171821	0.417707	9.3649e-18	9.97073e-16	10	15	15	C2	Liver (GTEx)	EpiXcan	0.995992	gtex_liv	0.999981
3450	ENSG00000140374	ETFA	0.0839759	0.00784352	0.933076	0.011895	0.0376338	0.0304203	0.171856	4	6	6	C2	Liver (GTEx)	EpiXcan	0.995992	gtex_liv	0.999981
3451	ENSG00000169442	CD52	-0.0839295	-0.0053917	0.933112	0.195992	0.0205011	0.1174	0.513569	60	68	68	C2	Liver (GTEx)	EpiXcan	0.995992	gtex_liv	0.999981
3452	ENSG00000197860	SGTB	-0.083822	0.000804383	0.933198	0.105015	0.0231478	0.0873442	0.409391	33	33	33	C2	Liver (GTEx)	EpiXcan	0.995992	gtex_liv	0.999981
3453	ENSG00000186409	CCDC30	0.0836539	0.00840837	0.933332	0.0105927	0.0326746	0.0465776	0.245686	3	5	5	C2	Liver (GTEx)	EpiXcan	0.995992	gtex_liv	0.999981
3454	ENSG00000162971	TYW5	-0.0836141	-0.003868	0.933363	0.0324972	0.0493673	0.0145684	0.0919059	9	10	10	C2	Liver (GTEx)	EpiXcan	0.995992	gtex_liv	0.999981
3455	ENSG00000164440	TXLNB	0.0833654	0.00457095	0.933561	0.0490674	0.0758853	0.00210544	0.0167	16	21	21	C2	Liver (GTEx)	EpiXcan	0.995992	gtex_liv	0.999981
3456	ENSG00000161692	DBF4B	-0.0825912	-0.00148916	0.934177	0.2113	0.25633	1.74285e-09	5.01514e-08	30	38	38	C2	Liver (GTEx)	EpiXcan	0.995992	gtex_liv	0.999981
3457	ENSG00000142676	RPL11	-0.0823718	-0.0125714	0.934351	0.00522813	0.0133481	0.202476	0.752946	3	5	5	C2	Liver (GTEx)	EpiXcan	0.995992	gtex_liv	0.999981
3458	ENSG00000213281	NRAS	-0.0816625	-0.0075821	0.934915	0.0202373	0.0148143	0.182001	0.701496	10	14	14	C2	Liver (GTEx)	EpiXcan	0.995992	gtex_liv	0.999981
3459	ENSG00000178700	DHFR2	0.0811283	-0.00404111	0.93534	0.0328734	0.011149	0.244858	0.84159	18	18	18	C2	Liver (GTEx)	EpiXcan	0.995992	gtex_liv	0.999981
3460	ENSG00000158691	ZSCAN12	-0.0794612	-0.00611295	0.936666	0.0520104	0.0503046	0.0142861	0.0903309	17	23	23	C2	Liver (GTEx)	EpiXcan	0.995992	gtex_liv	0.999981
3461	ENSG00000125458	NT5C	0.0788461	0.00551227	0.937155	0.0228689	0.0810843	0.00139588	0.0115691	17	23	23	C2	Liver (GTEx)	EpiXcan	0.995992	gtex_liv	0.999981
3462	ENSG00000001631	KRIT1	0.0788331	0.00187239	0.937165	0.0295565	0.0512937	0.0111206	0.0725409	27	30	30	C2	Liver (GTEx)	EpiXcan	0.995992	gtex_liv	0.999981
3463	ENSG00000156171	DRAM2	-0.0784989	-0.00313898	0.937431	0.0768526	0.285242	1.08495e-11	4.53681e-10	9	15	15	C2	Liver (GTEx)	EpiXcan	0.995992	gtex_liv	0.999981
3464	ENSG00000179954	SSC5D	-0.0784825	-0.0310632	0.937444	0.000560025	0.0208206	0.111196	0.493447	2	3	3	C2	Liver (GTEx)	EpiXcan	0.995992	gtex_liv	0.999981
3465	ENSG00000174547	MRPL11	0.0781914	-0.00111963	0.937676	0.109855	0.0297366	0.0576879	0.292368	47	55	55	C2	Liver (GTEx)	EpiXcan	0.995992	gtex_liv	0.999981
3466	ENSG00000132967	HMGB1P5	-0.0775037	0.00200683	0.938223	0.012106	0.0176544	0.142455	0.592644	12	14	14	C2	Liver (GTEx)	EpiXcan	0.995992	gtex_liv	0.999981
3467	ENSG00000123297	TSFM	0.0775006	0.0045956	0.938225	0.107058	0.318444	6.80681e-12	2.94416e-10	13	16	16	C2	Liver (GTEx)	EpiXcan	0.995992	gtex_liv	0.999981
3468	ENSG00000123983	ACSL3	-0.0773037	0.00239025	0.938382	0.0341965	0.0103889	0.243019	0.837557	10	12	12	C2	Liver (GTEx)	EpiXcan	0.995992	gtex_liv	0.999981
3469	ENSG00000171606	ZNF274	0.077145	0.0112995	0.938508	0.00481955	0.0179506	0.139318	0.58292	3	3	3	C2	Liver (GTEx)	EpiXcan	0.995992	gtex_liv	0.999981
3470	ENSG00000152520	PAN3	-0.0765268	-0.0489141	0.939	0.000448315	0.0104479	0.262268	0.870554	1	1	1	C2	Liver (GTEx)	EpiXcan	0.995992	gtex_liv	0.999981
3471	ENSG00000203791	EEF1AKMT2	0.0763515	0.00440197	0.939139	0.114969	0.304907	1.84969e-11	7.37796e-10	19	24	24	C2	Liver (GTEx)	EpiXcan	0.995992	gtex_liv	0.999981
3472	ENSG00000205085	FAM71F2	-0.0761973	0.0389796	0.939262	0.00271834	0.0109765	0.238326	0.829324	6	6	6	C2	Liver (GTEx)	EpiXcan	0.995992	gtex_liv	0.999981
3473	ENSG00000067798	NAV3	0.0760604	0.00368486	0.939371	0.0227666	0.0879534	0.000948905	0.00813238	4	4	4	C2	Liver (GTEx)	EpiXcan	0.995992	gtex_liv	0.999981
3474	ENSG00000102805	CLN5	-0.0752926	-0.0054429	0.939982	0.118425	0.0465823	0.0118582	0.0769476	44	55	55	C2	Liver (GTEx)	EpiXcan	0.995992	gtex_liv	0.999981
3475	ENSG00000122378	FAM213A	-0.0749707	-0.00183939	0.940238	0.070748	0.0771117	0.00129013	0.0108091	17	19	19	C2	Liver (GTEx)	EpiXcan	0.995992	gtex_liv	0.999981
3476	ENSG00000197083	ZNF300P1	-0.0747371	-0.00192096	0.940424	0.15321	0.311322	9.59485e-12	4.04885e-10	14	16	16	C2	Liver (GTEx)	EpiXcan	0.995992	gtex_liv	0.999981
3477	ENSG00000087274	ADD1	-0.0744428	-0.00900306	0.940658	0.0132978	0.0128815	0.216509	0.785297	11	11	11	C2	Liver (GTEx)	EpiXcan	0.995992	gtex_liv	0.999981
3478	ENSG00000188825	LINC00910	0.0738196	-0.00533609	0.941154	0.0382551	0.0343079	0.0386062	0.210456	13	17	17	C2	Liver (GTEx)	EpiXcan	0.995992	gtex_liv	0.999981
3479	ENSG00000136478	TEX2	-0.0730209	0.00590366	0.94179	0.0682343	0.105022	0.000203705	0.0020808	18	22	22	C2	Liver (GTEx)	EpiXcan	0.995992	gtex_liv	0.999981
3480	ENSG00000172613	RAD9A	0.0719851	0.00544384	0.942614	0.0246569	0.0383864	0.0264394	0.152478	7	8	8	C2	Liver (GTEx)	EpiXcan	0.995992	gtex_liv	0.999981
3481	ENSG00000106803	SEC61B	0.0719141	-0.00144393	0.94267	0.215907	0.132331	3.31507e-05	0.000401083	86	98	98	C2	Liver (GTEx)	EpiXcan	0.995992	gtex_liv	0.999981
3482	ENSG00000164880	INTS1	-0.0711712	-0.0031195	0.943262	0.0677678	0.311928	6.87295e-12	2.9626e-10	31	43	43	C2	Liver (GTEx)	EpiXcan	0.995992	gtex_liv	0.999981
3483	ENSG00000134825	TMEM258	0.0710412	0.00343946	0.943365	0.0775082	0.0110757	0.246932	0.845579	43	53	53	C2	Liver (GTEx)	EpiXcan	0.995992	gtex_liv	0.999981
3484	ENSG00000246082	NUDT16P1	-0.0702191	-0.0125508	0.944019	0.0151615	0.0100581	0.243754	0.839045	5	5	5	C2	Liver (GTEx)	EpiXcan	0.995992	gtex_liv	0.999981
3485	ENSG00000168824	HGNC:18790	-0.0699082	-0.00661844	0.944267	0.0258435	0.0207641	0.116995	0.512121	22	31	31	C2	Liver (GTEx)	EpiXcan	0.995992	gtex_liv	0.999981
3486	ENSG00000138363	ATIC	0.0698832	0.0048872	0.944287	0.100089	0.171523	1.5274e-06	2.50186e-05	26	35	35	C2	Liver (GTEx)	EpiXcan	0.995992	gtex_liv	0.999981
3487	ENSG00000179562	GCC1	-0.0696366	-0.00317194	0.944483	0.176616	0.119823	1.82447e-05	0.000236004	33	35	35	C2	Liver (GTEx)	EpiXcan	0.995992	gtex_liv	0.999981
3488	ENSG00000175768	TOMM5	-0.0690885	-0.0215006	0.944919	0.0367471	0.0307943	0.0500607	0.260192	15	19	19	C2	Liver (GTEx)	EpiXcan	0.995992	gtex_liv	0.999981
3489	ENSG00000128789	PSMG2	-0.0689652	0.00404004	0.945017	0.09212	0.0415961	0.0259654	0.15056	37	47	47	C2	Liver (GTEx)	EpiXcan	0.995992	gtex_liv	0.999981
3490	ENSG00000168496	FEN1	-0.0688866	0.00201678	0.94508	0.154878	0.0268916	0.0659602	0.325126	48	57	57	C2	Liver (GTEx)	EpiXcan	0.995992	gtex_liv	0.999981
3491	ENSG00000206077	ZDHHC11B	-0.0688659	-0.00445363	0.945096	0.016232	0.0292724	0.0573373	0.291125	11	15	15	C2	Liver (GTEx)	EpiXcan	0.995992	gtex_liv	0.999981
3492	ENSG00000109667	SLC2A9	0.0687455	0.00369747	0.945192	0.0383104	0.104315	0.000305669	0.00299417	16	22	22	C2	Liver (GTEx)	EpiXcan	0.995992	gtex_liv	0.999981
3493	ENSG00000102886	GDPD3	0.0687409	0.0138075	0.945196	0.00774417	0.0466923	0.0134551	0.0858214	6	9	9	C2	Liver (GTEx)	EpiXcan	0.995992	gtex_liv	0.999981
3494	ENSG00000146707	POMZP3	-0.0685221	-0.000243786	0.94537	0.0841326	0.211922	5.697e-08	1.22062e-06	19	28	28	C2	Liver (GTEx)	EpiXcan	0.995992	gtex_liv	0.999981
3495	ENSG00000163281	GNPDA2	0.0679614	0.0032498	0.945816	0.0752813	0.2898	3.35321e-11	1.27505e-09	10	13	13	C2	Liver (GTEx)	EpiXcan	0.995992	gtex_liv	0.999981
3496	ENSG00000181027	FKRP	0.0676278	0.00536222	0.946082	0.0864203	0.121116	6.82011e-05	0.000763113	29	29	29	C2	Liver (GTEx)	EpiXcan	0.995992	gtex_liv	0.999981
3497	ENSG00000164010	ERMAP	-0.0676058	-0.0088995	0.946099	0.0758162	0.0621882	0.00509472	0.0367956	18	19	19	C2	Liver (GTEx)	EpiXcan	0.995992	gtex_liv	0.999981
3498	ENSG00000246174	KCTD21-AS1	0.0672352	-0.00783125	0.946394	0.227356	0.190665	2.04103e-08	4.78812e-07	63	71	71	C2	Liver (GTEx)	EpiXcan	0.995992	gtex_liv	0.999981
3499	ENSG00000115556	PLCD4	0.0666365	0.00249372	0.946871	0.210445	0.329835	1.60909e-12	7.75342e-11	62	70	70	C2	Liver (GTEx)	EpiXcan	0.995992	gtex_liv	0.999981
3500	ENSG00000006071	ABCC8	0.0664306	0.00908322	0.947035	0.049009	0.0418625	0.0242052	0.14208	28	32	32	C2	Liver (GTEx)	EpiXcan	0.995992	gtex_liv	0.999981
3501	ENSG00000108961	RANGRF	0.0659368	0.00559763	0.947428	0.0592449	0.0175878	0.143845	0.596636	22	27	27	C2	Liver (GTEx)	EpiXcan	0.995992	gtex_liv	0.999981
3502	ENSG00000153214	TMEM87B	-0.0656104	-0.0153881	0.947688	0.00235055	0.0131846	0.186881	0.714184	4	6	6	C2	Liver (GTEx)	EpiXcan	0.995992	gtex_liv	0.999981
3503	ENSG00000133019	CHRM3	0.0652836	0.00095754	0.947948	0.144192	0.0533344	0.00831877	0.0564689	61	69	69	C2	Liver (GTEx)	EpiXcan	0.995992	gtex_liv	0.999981
3504	ENSG00000177236	AP006621.1	-0.0652434	-0.00307642	0.94798	0.155532	0.389992	2.14425e-15	1.58709e-13	20	25	25	C2	Liver (GTEx)	EpiXcan	0.995992	gtex_liv	0.999981
3505	ENSG00000197599	CCDC154	-0.0650055	-0.000737284	0.94817	0.293964	0.0117854	0.218264	0.788028	97	129	129	C2	Liver (GTEx)	EpiXcan	0.995992	gtex_liv	0.999981
3506	ENSG00000253485	PCDHGA5	-0.064934	-0.00486934	0.948227	0.000261134	0.0137106	0.201059	0.74949	3	4	4	C2	Liver (GTEx)	EpiXcan	0.995992	gtex_liv	0.999981
3507	ENSG00000177302	TOP3A	-0.0647278	-0.014556	0.948391	0.00657678	0.0132667	0.206534	0.762302	6	8	8	C2	Liver (GTEx)	EpiXcan	0.995992	gtex_liv	0.999981
3508	ENSG00000142657	PGD	0.0644967	0.00276849	0.948575	0.0593699	0.0858784	0.000924383	0.00795671	23	28	28	C2	Liver (GTEx)	EpiXcan	0.995992	gtex_liv	0.999981
3509	ENSG00000100027	YPEL1	0.064119	0.0406464	0.948875	0.0135596	0.0127842	0.219981	0.791876	12	21	21	C2	Liver (GTEx)	EpiXcan	0.995992	gtex_liv	0.999981
3510	ENSG00000116883	AL591845.1	-0.0638235	-0.00337785	0.949111	0.0465972	0.118911	5.83134e-05	0.00066129	10	14	14	C2	Liver (GTEx)	EpiXcan	0.995992	gtex_liv	0.999981
3511	ENSG00000104369	JPH1	0.0637783	0.0123259	0.949147	0.0100648	0.0182311	0.141646	0.590518	4	4	4	C2	Liver (GTEx)	EpiXcan	0.995992	gtex_liv	0.999981
3512	ENSG00000131941	RHPN2	-0.0634888	-0.0032897	0.949377	0.0650271	0.0297466	0.0587635	0.296842	22	26	26	C2	Liver (GTEx)	EpiXcan	0.995992	gtex_liv	0.999981
3513	ENSG00000149483	TMEM138	-0.0629306	-0.00263647	0.949822	0.0254932	0.0155271	0.172873	0.678789	17	18	18	C2	Liver (GTEx)	EpiXcan	0.995992	gtex_liv	0.999981
3514	ENSG00000107736	CDH23	-0.0620565	-0.00114858	0.950518	0.109969	0.120338	3.03238e-05	0.00037077	24	28	28	C2	Liver (GTEx)	EpiXcan	0.995992	gtex_liv	0.999981
3515	ENSG00000176542	USF3	0.0619619	0.0126918	0.950593	0.032103	0.011835	0.221262	0.794418	14	17	17	C2	Liver (GTEx)	EpiXcan	0.995992	gtex_liv	0.999981
3516	ENSG00000144908	ALDH1L1	-0.0617607	-0.00388574	0.950753	0.0490692	0.0480443	0.0158727	0.0990904	20	24	24	C2	Liver (GTEx)	EpiXcan	0.995992	gtex_liv	0.999981
3517	ENSG00000104731	KLHDC4	-0.0616073	-0.00236562	0.950876	0.0790024	0.162476	1.36867e-06	2.27144e-05	9	11	11	C2	Liver (GTEx)	EpiXcan	0.995992	gtex_liv	0.999981
3518	ENSG00000156603	MED19	-0.0611282	-0.00294223	0.951257	0.0929214	0.241249	2.77488e-09	7.69681e-08	23	26	26	C2	Liver (GTEx)	EpiXcan	0.995992	gtex_liv	0.999981
3519	ENSG00000130939	UBE4B	0.0609662	0.00997766	0.951386	0.0031379	0.0185023	0.130887	0.557076	17	20	20	C2	Liver (GTEx)	EpiXcan	0.995992	gtex_liv	0.999981
3520	ENSG00000108821	COL1A1	-0.0604721	0.00609093	0.95178	0.0414948	0.0323334	0.0464749	0.245238	20	23	23	C2	Liver (GTEx)	EpiXcan	0.995992	gtex_liv	0.999981
3521	ENSG00000163297	ANTXR2	-0.0596932	-0.0150328	0.9524	0.00131071	0.0163285	0.163147	0.652259	1	1	1	C2	Liver (GTEx)	EpiXcan	0.995992	gtex_liv	0.999981
3522	ENSG00000153246	PLA2R1	-0.0595664	0.0248964	0.952501	0.0428392	0.0201143	0.116663	0.511152	28	35	35	C2	Liver (GTEx)	EpiXcan	0.995992	gtex_liv	0.999981
3523	ENSG00000132740	IGHMBP2	0.0591293	0.00252618	0.952849	0.350149	0.327964	4.79895e-15	3.32111e-13	50	64	64	C2	Liver (GTEx)	EpiXcan	0.995992	gtex_liv	0.999981
3524	ENSG00000204248	COL11A2	0.0590746	0.0106812	0.952893	0.0516707	0.0226803	0.101929	0.46042	25	35	35	C2	Liver (GTEx)	EpiXcan	0.995992	gtex_liv	0.999981
3525	ENSG00000165948	IFI27L1	-0.058776	-0.0102377	0.953131	0.0256375	0.0198127	0.108825	0.484949	16	19	19	C2	Liver (GTEx)	EpiXcan	0.995992	gtex_liv	0.999981
3526	ENSG00000115540	MOB4	-0.0586821	-0.0111365	0.953205	0.0112643	0.0134906	0.172424	0.678182	14	20	20	C2	Liver (GTEx)	EpiXcan	0.995992	gtex_liv	0.999981
3527	ENSG00000162849	KIF26B	0.0584986	0.00745628	0.953351	0.0605416	0.0174095	0.152356	0.622606	33	41	41	C2	Liver (GTEx)	EpiXcan	0.995992	gtex_liv	0.999981
3528	ENSG00000172638	EFEMP2	-0.0584938	-0.00690897	0.953355	0.00981303	0.0197225	0.125708	0.541137	3	4	4	C2	Liver (GTEx)	EpiXcan	0.995992	gtex_liv	0.999981
3529	ENSG00000146833	TRIM4	-0.0584313	0.0048012	0.953405	0.0723313	0.303252	2.27187e-11	8.90792e-10	23	29	29	C2	Liver (GTEx)	EpiXcan	0.995992	gtex_liv	0.999981
3530	ENSG00000128915	ICE2	0.0584278	0.0012982	0.953408	0.0340274	0.0317348	0.0486722	0.254312	8	9	9	C2	Liver (GTEx)	EpiXcan	0.995992	gtex_liv	0.999981
3531	ENSG00000256667	KLRA1P	-0.0576699	-0.0103752	0.954012	0.0470555	0.176008	6.46629e-07	1.13148e-05	8	14	14	C2	Liver (GTEx)	EpiXcan	0.995992	gtex_liv	0.999981
3532	ENSG00000146918	NCAPG2	-0.0575847	0.000910229	0.954079	0.0394949	0.0126332	0.21467	0.780471	25	30	30	C2	Liver (GTEx)	EpiXcan	0.995992	gtex_liv	0.999981
3533	ENSG00000081052	COL4A4	0.0570012	0.0130999	0.954544	0.0218125	0.0331157	0.0455218	0.241405	29	35	35	C2	Liver (GTEx)	EpiXcan	0.995992	gtex_liv	0.999981
3534	ENSG00000171863	RPS7	-0.0568285	-0.0071637	0.954682	0.0184223	0.0930668	0.000416733	0.00394798	6	7	7	C2	Liver (GTEx)	EpiXcan	0.995992	gtex_liv	0.999981
3535	ENSG00000115425	PECR	0.0567593	0.00497691	0.954737	0.0181944	0.0112039	0.222563	0.796368	13	13	13	C2	Liver (GTEx)	EpiXcan	0.995992	gtex_liv	0.999981
3536	ENSG00000189339	SLC35E2B	-0.05675	-0.000181541	0.954744	0.113614	0.676746	8.53909e-37	1.68842e-33	16	29	29	C2	Liver (GTEx)	EpiXcan	0.995992	gtex_liv	0.999981
3537	ENSG00000113966	ARL6	0.0567304	0.00781794	0.95476	0.00599495	0.0168889	0.146589	0.605475	2	2	2	C2	Liver (GTEx)	EpiXcan	0.995992	gtex_liv	0.999981
3538	ENSG00000159592	GPBP1L1	0.0561817	0.00677008	0.955197	0.00740811	0.101046	0.000279718	0.00277334	7	9	9	C2	Liver (GTEx)	EpiXcan	0.995992	gtex_liv	0.999981
3539	ENSG00000132383	RPA1	-0.0561685	-0.010368	0.955208	0.00687811	0.0154264	0.170402	0.671948	13	18	18	C2	Liver (GTEx)	EpiXcan	0.995992	gtex_liv	0.999981
3540	ENSG00000119943	PYROXD2	0.0557899	0.00136531	0.955509	0.150445	0.349879	5.38442e-14	3.17131e-12	22	26	26	C2	Liver (GTEx)	EpiXcan	0.995992	gtex_liv	0.999981
3541	ENSG00000159593	NAE1	0.055318	0.00286685	0.955885	0.0286674	0.0395164	0.028048	0.160418	11	12	12	C2	Liver (GTEx)	EpiXcan	0.995992	gtex_liv	0.999981
3542	ENSG00000164031	DNAJB14	-0.0547377	-0.00889113	0.956347	0.0114605	0.0235843	0.0785372	0.374907	8	9	9	C2	Liver (GTEx)	EpiXcan	0.995992	gtex_liv	0.999981
3543	ENSG00000015676	NUDCD3	-0.0547097	-0.00237904	0.95637	0.0540072	0.128605	4.78942e-05	0.00055753	22	24	24	C2	Liver (GTEx)	EpiXcan	0.995992	gtex_liv	0.999981
3544	ENSG00000272977	AL008721.2	-0.0544573	-0.000909479	0.956571	0.116626	0.225813	1.85252e-08	4.37822e-07	34	40	40	C2	Liver (GTEx)	EpiXcan	0.995992	gtex_liv	0.999981
3545	ENSG00000108001	EBF3	-0.0536549	-0.00243173	0.95721	0.0715255	0.189171	3.35607e-07	6.23508e-06	23	27	27	C2	Liver (GTEx)	EpiXcan	0.995992	gtex_liv	0.999981
3546	ENSG00000198746	GPATCH3	0.0535421	0.0269231	0.9573	0.00102578	0.0176284	0.130495	0.556021	1	1	1	C2	Liver (GTEx)	EpiXcan	0.995992	gtex_liv	0.999981
3547	ENSG00000220804	LINC01881	-0.0528901	0.00754834	0.957819	0.0189726	0.0586357	0.00321126	0.0243146	16	22	22	C2	Liver (GTEx)	EpiXcan	0.995992	gtex_liv	0.999981
3548	ENSG00000185745	IFIT1	0.0528461	0.0119525	0.957855	0.00293422	0.0132954	0.205762	0.760679	2	3	3	C2	Liver (GTEx)	EpiXcan	0.995992	gtex_liv	0.999981
3549	ENSG00000181885	CLDN7	-0.0524516	-0.00299926	0.958169	0.0662316	0.185913	2.15367e-07	4.11726e-06	15	16	16	C2	Liver (GTEx)	EpiXcan	0.995992	gtex_liv	0.999981
3550	ENSG00000158825	CDA	-0.0523905	-0.00548446	0.958218	0.0102955	0.057878	0.00829412	0.0563292	5	7	7	C2	Liver (GTEx)	EpiXcan	0.995992	gtex_liv	0.999981
3551	ENSG00000154978	VOPP1	-0.0523132	-0.00375248	0.958279	0.127306	0.0596745	0.0064069	0.0448774	64	72	72	C2	Liver (GTEx)	EpiXcan	0.995992	gtex_liv	0.999981
3552	ENSG00000134250	NOTCH2	-0.0521768	-0.00297354	0.958388	0.0326957	0.134075	2.67609e-05	0.000331601	24	32	32	C2	Liver (GTEx)	EpiXcan	0.995992	gtex_liv	0.999981
3553	ENSG00000122674	CCZ1	0.0519315	0.00974348	0.958583	0.0613746	0.416378	2.10809e-17	2.16134e-15	26	38	38	C2	Liver (GTEx)	EpiXcan	0.995992	gtex_liv	0.999981
3554	ENSG00000196653	ZNF502	0.0516719	0.0018144	0.95879	0.0520982	0.104017	0.000272928	0.00271575	6	10	10	C2	Liver (GTEx)	EpiXcan	0.995992	gtex_liv	0.999981
3555	ENSG00000184465	WDR27	-0.0512941	-0.00169082	0.959091	0.161857	0.26708	3.55627e-10	1.13415e-08	35	39	39	C2	Liver (GTEx)	EpiXcan	0.995992	gtex_liv	0.999981
3556	ENSG00000188599	NPIPP1	0.0510586	0.0015265	0.959279	0.0351394	0.209133	5.59331e-08	1.20026e-06	11	21	21	C2	Liver (GTEx)	EpiXcan	0.995992	gtex_liv	0.999981
3557	ENSG00000213462	ERV3-1	-0.0504758	-0.00568143	0.959743	0.0471003	0.111146	5.79781e-05	0.000658306	10	10	10	C2	Liver (GTEx)	EpiXcan	0.995992	gtex_liv	0.999981
3558	ENSG00000139946	PELI2	0.0498388	-0.0178085	0.960251	0.0112785	0.0373589	0.0337127	0.187698	8	9	9	C2	Liver (GTEx)	EpiXcan	0.995992	gtex_liv	0.999981
3559	ENSG00000128309	MPST	0.0493332	0.00288242	0.960654	0.0196303	0.0406489	0.0248493	0.145016	5	6	6	C2	Liver (GTEx)	EpiXcan	0.995992	gtex_liv	0.999981
3560	ENSG00000261428	AC097461.1	0.0491756	0.0105215	0.960779	0.0106905	0.0459459	0.0168795	0.104345	3	3	3	C2	Liver (GTEx)	EpiXcan	0.995992	gtex_liv	0.999981
3561	ENSG00000167377	ZNF23	-0.0485941	-0.000793179	0.961243	0.138936	0.239564	5.54252e-09	1.43929e-07	21	24	24	C2	Liver (GTEx)	EpiXcan	0.995992	gtex_liv	0.999981
3562	ENSG00000109606	DHX15	-0.0485449	0.000185748	0.961282	0.213912	0.0789483	0.00162592	0.0132691	62	75	75	C2	Liver (GTEx)	EpiXcan	0.995992	gtex_liv	0.999981
3563	ENSG00000175643	RMI2	0.0483908	-0.00296415	0.961405	0.0368174	0.133362	3.12699e-05	0.000380322	21	23	23	C2	Liver (GTEx)	EpiXcan	0.995992	gtex_liv	0.999981
3564	ENSG00000172785	CBWD1	0.0480377	-0.00194824	0.961686	0.0215434	0.300424	6.72303e-12	2.94416e-10	18	28	28	C2	Liver (GTEx)	EpiXcan	0.995992	gtex_liv	0.999981
3565	ENSG00000170624	SGCD	0.0480007	0.00118367	0.961716	0.0566803	0.0882512	0.000885688	0.00767134	37	47	47	C2	Liver (GTEx)	EpiXcan	0.995992	gtex_liv	0.999981
3566	ENSG00000104964	AES	0.0477494	0.00443635	0.961916	0.103457	0.215037	2.09581e-08	4.90002e-07	10	12	12	C2	Liver (GTEx)	EpiXcan	0.995992	gtex_liv	0.999981
3567	ENSG00000160710	ADAR	0.0464686	0.00264046	0.962937	0.0328589	0.199961	8.60874e-08	1.79178e-06	7	9	9	C2	Liver (GTEx)	EpiXcan	0.995992	gtex_liv	0.999981
3568	ENSG00000004700	RECQL	-0.0464402	0.00186633	0.962959	0.0532337	0.0663028	0.00259101	0.0200684	25	31	31	C2	Liver (GTEx)	EpiXcan	0.995992	gtex_liv	0.999981
3569	ENSG00000253731	PCDHGA6	-0.0460172	0.00144105	0.963297	0.134499	0.0370719	0.0322548	0.181111	49	57	57	C2	Liver (GTEx)	EpiXcan	0.995992	gtex_liv	0.999981
3570	ENSG00000089006	SNX5	0.045874	0.00897324	0.963411	0.0241232	0.0179068	0.147282	0.607214	10	11	11	C2	Liver (GTEx)	EpiXcan	0.995992	gtex_liv	0.999981
3571	ENSG00000140400	MAN2C1	0.0456853	0.000846907	0.963561	0.141667	0.452972	5.72001e-20	8.89558e-18	32	43	43	C2	Liver (GTEx)	EpiXcan	0.995992	gtex_liv	0.999981
3572	ENSG00000124228	DDX27	0.0455192	0.00348452	0.963693	0.0217351	0.0228112	0.101563	0.459839	18	21	21	C2	Liver (GTEx)	EpiXcan	0.995992	gtex_liv	0.999981
3573	ENSG00000146263	MMS22L	0.0451245	0.000235876	0.964008	0.0117538	0.0916629	0.000702201	0.00627043	7	11	11	C2	Liver (GTEx)	EpiXcan	0.995992	gtex_liv	0.999981
3574	ENSG00000134884	ARGLU1	-0.0450665	0.000153429	0.964054	0.0591853	0.0867175	0.00054942	0.00505283	15	18	18	C2	Liver (GTEx)	EpiXcan	0.995992	gtex_liv	0.999981
3575	ENSG00000108784	NAGLU	0.0447229	0.00975315	0.964328	0.0362266	0.111501	0.000164654	0.00171739	7	9	9	C2	Liver (GTEx)	EpiXcan	0.995992	gtex_liv	0.999981
3576	ENSG00000172009	THOP1	0.0446013	0.00429448	0.964425	0.052396	0.0653533	0.00343527	0.025827	19	25	25	C2	Liver (GTEx)	EpiXcan	0.995992	gtex_liv	0.999981
3577	ENSG00000008128	CDK11A	-0.0445291	-0.00181998	0.964483	0.10511	0.206117	1.11375e-07	2.27702e-06	39	63	63	C2	Liver (GTEx)	EpiXcan	0.995992	gtex_liv	0.999981
3578	ENSG00000113231	PDE8B	-0.0437317	-0.00137421	0.965118	0.0419411	0.0615391	0.00559629	0.0398243	7	7	7	C2	Liver (GTEx)	EpiXcan	0.995992	gtex_liv	0.999981
3579	ENSG00000083828	ZNF586	0.0435789	-0.0012181	0.96524	0.119903	0.1365	1.61025e-05	0.000212059	43	52	52	C2	Liver (GTEx)	EpiXcan	0.995992	gtex_liv	0.999981
3580	ENSG00000104689	TNFRSF10A	-0.0431696	-0.00720404	0.965566	0.0593402	0.237205	1.0008e-08	2.46917e-07	14	20	20	C2	Liver (GTEx)	EpiXcan	0.995992	gtex_liv	0.999981
3581	ENSG00000247556	OIP5-AS1	-0.0430373	-0.00148521	0.965672	0.05449	0.116106	8.52633e-05	0.000943349	19	19	19	C2	Liver (GTEx)	EpiXcan	0.995992	gtex_liv	0.999981
3582	ENSG00000178922	HYI	0.0430345	-0.000183488	0.965674	0.0713749	0.177563	5.5875e-07	9.94044e-06	14	17	17	C2	Liver (GTEx)	EpiXcan	0.995992	gtex_liv	0.999981
3583	ENSG00000130511	SSBP4	0.0429368	0.00113906	0.965752	0.0347583	0.0121093	0.227543	0.806278	22	26	26	C2	Liver (GTEx)	EpiXcan	0.995992	gtex_liv	0.999981
3584	ENSG00000139233	LLPH	-0.042864	-0.00667684	0.96581	0.0670229	0.0108425	0.256198	0.860874	41	49	49	C2	Liver (GTEx)	EpiXcan	0.995992	gtex_liv	0.999981
3585	ENSG00000175611	LINC00476	0.0418583	0.000662188	0.966612	0.228047	0.471729	4.84415e-20	7.61908e-18	39	50	50	C2	Liver (GTEx)	EpiXcan	0.996229	gtex_liv	0.999981
3586	ENSG00000184381	PLA2G6	0.0418497	0.00198795	0.966619	0.0502639	0.175824	1.3891e-06	2.30258e-05	20	29	29	C2	Liver (GTEx)	EpiXcan	0.996229	gtex_liv	0.999981
3587	ENSG00000119899	SLC17A5	0.0415611	0.00331467	0.966849	0.0264441	0.0276801	0.0630585	0.31452	83	95	95	C2	Liver (GTEx)	EpiXcan	0.996229	gtex_liv	0.999981
3588	ENSG00000008513	ST3GAL1	0.0403483	0.00560358	0.967815	0.00486269	0.0102295	0.266644	0.878093	5	7	7	C2	Liver (GTEx)	EpiXcan	0.996411	gtex_liv	0.999981
3589	ENSG00000198168	SVIP	-0.0401829	0.000195556	0.967947	0.132626	0.0347793	0.0346426	0.191949	71	80	80	C2	Liver (GTEx)	EpiXcan	0.996411	gtex_liv	0.999981
3590	ENSG00000077420	APBB1IP	0.0390351	0.00116726	0.968862	0.119273	0.0670514	0.00299817	0.0228512	68	80	80	C2	Liver (GTEx)	EpiXcan	0.996411	gtex_liv	0.999981
3591	ENSG00000114982	KANSL3	0.0389481	0.00572587	0.968932	0.00961284	0.0628455	0.00385541	0.0286588	3	3	3	C2	Liver (GTEx)	EpiXcan	0.996411	gtex_liv	0.999981
3592	ENSG00000119509	INVS	-0.0383487	-0.000914944	0.96941	0.0613459	0.042832	0.0181547	0.11094	29	36	36	C2	Liver (GTEx)	EpiXcan	0.996411	gtex_liv	0.999981
3593	ENSG00000007402	CACNA2D2	0.0381618	-0.00141349	0.969559	0.0314797	0.10076	0.000415307	0.00393716	6	8	8	C2	Liver (GTEx)	EpiXcan	0.996411	gtex_liv	0.999981
3594	ENSG00000127511	SIN3B	0.0379961	-0.0113203	0.969691	0.00662062	0.0196405	0.125925	0.541448	9	11	11	C2	Liver (GTEx)	EpiXcan	0.996411	gtex_liv	0.999981
3595	ENSG00000189050	RNFT1	-0.0379951	0.00509405	0.969692	0.0192081	0.0256294	0.0711374	0.345625	7	9	9	C2	Liver (GTEx)	EpiXcan	0.996411	gtex_liv	0.999981
3596	ENSG00000185920	PTCH1	-0.0378927	-0.00135628	0.969773	0.162856	0.0949	0.000514863	0.00477949	66	83	83	C2	Liver (GTEx)	EpiXcan	0.996411	gtex_liv	0.999981
3597	ENSG00000163964	PIGX	0.0374291	0.00123874	0.970143	0.0257427	0.0331678	0.0462645	0.2445	6	7	7	C2	Liver (GTEx)	EpiXcan	0.996411	gtex_liv	0.999981
3598	ENSG00000269737	AL691432.1	0.0367845	0.00169332	0.970657	0.16029	0.248763	2.52904e-10	8.25577e-09	20	35	35	C2	Liver (GTEx)	EpiXcan	0.996411	gtex_liv	0.999981
3599	ENSG00000180340	FZD2	-0.0364144	-0.00395655	0.970952	0.0475094	0.0111051	0.251502	0.852986	31	34	34	C2	Liver (GTEx)	EpiXcan	0.996411	gtex_liv	0.999981
3600	ENSG00000189190	ZNF600	0.0364137	0.00267966	0.970953	0.170459	0.2153	4.37471e-08	9.61117e-07	30	39	39	C2	Liver (GTEx)	EpiXcan	0.996411	gtex_liv	0.999981
3601	ENSG00000128908	INO80	-0.036297	-0.0093755	0.971046	0.0107751	0.0476664	0.0141506	0.0895558	12	15	15	C2	Liver (GTEx)	EpiXcan	0.996411	gtex_liv	0.999981
3602	ENSG00000100417	PMM1	0.0358549	0.000950899	0.971398	0.0503316	0.0107456	0.254086	0.857549	27	31	31	C2	Liver (GTEx)	EpiXcan	0.996411	gtex_liv	0.999981
3603	ENSG00000196810	CTBP1-AS2	0.0355337	0.000798692	0.971654	0.142795	0.294813	2.65979e-11	1.02833e-09	24	30	30	C2	Liver (GTEx)	EpiXcan	0.996411	gtex_liv	0.999981
3604	ENSG00000166012	TAF1D	0.0352731	0.00764933	0.971862	0.0270971	0.125846	1.93433e-05	0.000248222	10	12	12	C2	Liver (GTEx)	EpiXcan	0.996411	gtex_liv	0.999981
3605	ENSG00000081320	STK17B	0.0338052	0.01737	0.973033	0.0350769	0.0126791	0.214939	0.781242	24	30	30	C2	Liver (GTEx)	EpiXcan	0.996411	gtex_liv	0.999981
3606	ENSG00000153560	UBP1	0.0336035	0.0269636	0.973193	0.0579427	0.0374929	0.0336226	0.187272	29	35	35	C2	Liver (GTEx)	EpiXcan	0.996411	gtex_liv	0.999981
3607	ENSG00000121350	PYROXD1	0.0335466	0.00160562	0.973239	0.241512	0.388015	1.84295e-15	1.38632e-13	49	65	65	C2	Liver (GTEx)	EpiXcan	0.996411	gtex_liv	0.999981
3608	ENSG00000101574	METTL4	-0.033513	-0.0037719	0.973265	0.0518065	0.0242528	0.0842784	0.397444	32	38	38	C2	Liver (GTEx)	EpiXcan	0.996411	gtex_liv	0.999981
3609	ENSG00000233223	AC016876.1	-0.0331389	0.00955738	0.973564	0.0216807	0.0315601	0.052145	0.269205	8	9	9	C2	Liver (GTEx)	EpiXcan	0.996411	gtex_liv	0.999981
3610	ENSG00000167397	VKORC1	-0.0326065	-0.000745729	0.973988	0.300752	0.539387	1.10509e-24	4.13395e-22	31	40	40	C2	Liver (GTEx)	EpiXcan	0.996411	gtex_liv	0.999981
3611	ENSG00000141252	VPS53	0.0325102	0.00144515	0.974065	0.0648296	0.226116	1.2658e-08	3.06829e-07	6	7	7	C2	Liver (GTEx)	EpiXcan	0.996411	gtex_liv	0.999981
3612	ENSG00000240875	LINC00886	-0.0323349	-0.00663405	0.974205	0.0276283	0.0224668	0.09731	0.444511	19	34	34	C2	Liver (GTEx)	EpiXcan	0.996411	gtex_liv	0.999981
3613	ENSG00000138286	FAM149B1	0.0322311	0.00330064	0.974288	0.00729901	0.0344271	0.0317783	0.178798	18	22	22	C2	Liver (GTEx)	EpiXcan	0.996411	gtex_liv	0.999981
3614	ENSG00000104325	DECR1	-0.0322103	-0.00385156	0.974304	0.0840563	0.277067	2.19298e-10	7.2269e-09	22	31	31	C2	Liver (GTEx)	EpiXcan	0.996411	gtex_liv	0.999981
3615	ENSG00000160828	STAG3L2	-0.031768	0.0032059	0.974657	0.0795743	0.225776	3.35999e-09	9.19083e-08	24	32	32	C2	Liver (GTEx)	EpiXcan	0.996496	gtex_liv	0.999981
3616	ENSG00000173209	AHSA2	0.030074	0.000377971	0.976008	0.161204	0.351146	5.25e-14	3.11868e-12	22	30	30	C2	Liver (GTEx)	EpiXcan	0.997601	gtex_liv	0.999981
3617	ENSG00000197969	VPS13A	0.0293047	0.00241485	0.976622	0.00928308	0.0254074	0.0612058	0.307272	11	13	13	C2	Liver (GTEx)	EpiXcan	0.997952	gtex_liv	0.999981
3618	ENSG00000186628	FSD2	-0.0286723	-0.000680795	0.977126	0.0305836	0.0980113	0.000218828	0.0022189	6	7	7	C2	Liver (GTEx)	EpiXcan	0.998095	gtex_liv	0.999981
3619	ENSG00000140153	WDR20	0.0284521	0.000477	0.977302	0.0606616	0.0742931	0.00246184	0.0191752	21	22	22	C2	Liver (GTEx)	EpiXcan	0.998095	gtex_liv	0.999981
3620	ENSG00000148730	EIF4EBP2	-0.0273618	-0.00136287	0.978171	0.00462398	0.0134035	0.201161	0.74967	4	4	4	C2	Liver (GTEx)	EpiXcan	0.998288	gtex_liv	0.999981
3621	ENSG00000269867	AC010326.3	0.0270169	0.00048524	0.978446	0.0325383	0.163838	3.62612e-06	5.52743e-05	17	25	25	C2	Liver (GTEx)	EpiXcan	0.998288	gtex_liv	0.999981
3622	ENSG00000188997	KCTD21	-0.0266006	0.00375475	0.978778	0.040772	0.025974	0.0689884	0.337127	16	19	19	C2	Liver (GTEx)	EpiXcan	0.998288	gtex_liv	0.999981
3623	ENSG00000100376	FAM118A	-0.0264097	9.96441e-05	0.978931	0.296334	0.522418	2.26616e-25	8.71277e-23	21	24	24	C2	Liver (GTEx)	EpiXcan	0.998288	gtex_liv	0.999981
3624	ENSG00000116667	C1orf21	0.0258221	0.00116396	0.979399	0.131849	0.280184	1.19185e-10	4.12409e-09	22	27	27	C2	Liver (GTEx)	EpiXcan	0.998288	gtex_liv	0.999981
3625	ENSG00000237149	ZNF503-AS2	-0.0256038	-0.00139868	0.979573	0.0525553	0.073853	0.0019256	0.0154238	20	24	24	C2	Liver (GTEx)	EpiXcan	0.998288	gtex_liv	0.999981
3626	ENSG00000188321	ZNF559	0.0253812	0.00114678	0.979751	0.291189	0.275237	1.95444e-10	6.50273e-09	54	59	59	C2	Liver (GTEx)	EpiXcan	0.998288	gtex_liv	0.999981
3627	ENSG00000267350	RP1-178F10.3	0.0248185	0.00185691	0.9802	0.0253261	0.28093	5.63876e-11	2.09239e-09	10	13	13	C2	Liver (GTEx)	EpiXcan	0.998288	gtex_liv	0.999981
3628	ENSG00000198836	OPA1	0.0246115	-0.00662002	0.980365	0.0334688	0.125425	3.25004e-05	0.000393903	14	18	18	C2	Liver (GTEx)	EpiXcan	0.998288	gtex_liv	0.999981
3629	ENSG00000157873	TNFRSF14	-0.0245878	-0.00336354	0.980384	0.00582404	0.0734753	0.00243673	0.0190117	2	3	3	C2	Liver (GTEx)	EpiXcan	0.998288	gtex_liv	0.999981
3630	ENSG00000100347	SAMM50	0.0243287	0.00144332	0.98059	0.0641977	0.167829	2.16682e-06	3.43663e-05	5	8	8	C2	Liver (GTEx)	EpiXcan	0.998288	gtex_liv	0.999981
3631	ENSG00000135541	AHI1	-0.0241519	-8.24445e-05	0.980731	0.18088	0.324139	2.28648e-12	1.06916e-10	32	39	39	C2	Liver (GTEx)	EpiXcan	0.998288	gtex_liv	0.999981
3632	ENSG00000165424	ZCCHC24	0.0222791	0.000560365	0.982225	0.0173088	0.0837058	0.000935073	0.00802377	11	14	14	C2	Liver (GTEx)	EpiXcan	0.998647	gtex_liv	0.999981
3633	ENSG00000170037	CNTROB	-0.0214495	-0.000174834	0.982887	0.0199839	0.0600635	0.00687308	0.0476843	6	7	7	C2	Liver (GTEx)	EpiXcan	0.998647	gtex_liv	0.999981
3634	ENSG00000230715	AC018638.2	-0.0209537	0.000183028	0.983283	0.305265	0.443766	4.24679e-18	4.85783e-16	40	47	47	C2	Liver (GTEx)	EpiXcan	0.998647	gtex_liv	0.999981
3635	ENSG00000106809	OGN	-0.0208302	0.00156273	0.983381	0.0214745	0.0343139	0.0422541	0.227034	16	25	25	C2	Liver (GTEx)	EpiXcan	0.998647	gtex_liv	0.999981
3636	ENSG00000183155	RABIF	-0.0203019	-0.0162779	0.983803	0.0266608	0.0778601	0.00167471	0.0136351	15	19	19	C2	Liver (GTEx)	EpiXcan	0.998647	gtex_liv	0.999981
3637	ENSG00000141449	GREB1L	-0.0200469	-0.00149128	0.984006	0.0189385	0.0612534	0.00610572	0.0429417	5	6	6	C2	Liver (GTEx)	EpiXcan	0.998647	gtex_liv	0.999981
3638	ENSG00000143036	SLC44A3	0.0199622	0.00144371	0.984074	0.0758189	0.268093	2.59354e-10	8.40684e-09	17	20	20	C2	Liver (GTEx)	EpiXcan	0.998647	gtex_liv	0.999981
3639	ENSG00000170903	MSANTD4	-0.0198273	-0.0398636	0.984181	0.0112837	0.0186846	0.126586	0.543448	4	4	4	C2	Liver (GTEx)	EpiXcan	0.998647	gtex_liv	0.999981
3640	ENSG00000100330	MTMR3	-0.0197027	7.41796e-05	0.984281	0.15165	0.381169	4.18133e-15	2.92292e-13	22	30	30	C2	Liver (GTEx)	EpiXcan	0.998647	gtex_liv	0.999981
3641	ENSG00000008735	MAPK8IP2	-0.019593	0.0101751	0.984368	0.00772757	0.0153143	0.176835	0.688379	7	10	10	C2	Liver (GTEx)	EpiXcan	0.998647	gtex_liv	0.999981
3642	ENSG00000270210	AC104695.2	-0.0187905	-0.000833887	0.985008	0.006738	0.0100392	0.281603	0.902864	4	4	4	C2	Liver (GTEx)	EpiXcan	0.998647	gtex_liv	0.999981
3643	ENSG00000116729	WLS	-0.0186755	-0.00609818	0.9851	0.00173522	0.0163973	0.146051	0.603973	1	1	1	C2	Liver (GTEx)	EpiXcan	0.998647	gtex_liv	0.999981
3644	ENSG00000153823	PID1	0.0185893	0.00212911	0.985169	0.0287844	0.0757344	0.00190388	0.015294	6	7	7	C2	Liver (GTEx)	EpiXcan	0.998647	gtex_liv	0.999981
3645	ENSG00000151117	TMEM86A	0.0177568	0.0089145	0.985833	0.0357429	0.0601648	0.0059442	0.0419764	10	11	11	C2	Liver (GTEx)	EpiXcan	0.998647	gtex_liv	0.999981
3646	ENSG00000196739	COL27A1	0.017292	-0.0130065	0.986204	0.0253653	0.0328784	0.043981	0.234673	13	17	17	C2	Liver (GTEx)	EpiXcan	0.998647	gtex_liv	0.999981
3647	ENSG00000149922	TBX6	0.0169807	-0.000669164	0.986452	0.0256213	0.142439	1.59715e-05	0.000210535	11	17	17	C2	Liver (GTEx)	EpiXcan	0.998647	gtex_liv	0.999981
3648	ENSG00000151353	TMEM18	0.0167663	0.00959908	0.986623	0.0409848	0.13535	1.93865e-05	0.000248222	14	16	16	C2	Liver (GTEx)	EpiXcan	0.998647	gtex_liv	0.999981
3649	ENSG00000171368	TPPP	-0.0165241	0.00554723	0.986816	0.051981	0.0609187	0.00664713	0.0463724	35	45	45	C2	Liver (GTEx)	EpiXcan	0.998647	gtex_liv	0.999981
3650	ENSG00000111879	FAM184A	-0.0164027	-0.000120531	0.986913	0.226287	0.415911	8.24895e-17	7.56117e-15	18	21	21	C2	Liver (GTEx)	EpiXcan	0.998647	gtex_liv	0.999981
3651	ENSG00000127578	WFIKKN1	-0.0156669	-0.00144092	0.9875	0.103535	0.215111	4.03024e-08	8.93951e-07	20	26	26	C2	Liver (GTEx)	EpiXcan	0.998647	gtex_liv	0.999981
3652	ENSG00000079308	TNS1	0.0155417	0.00375473	0.9876	0.00201954	0.0189525	0.132119	0.560766	1	2	2	C2	Liver (GTEx)	EpiXcan	0.998647	gtex_liv	0.999981
3653	ENSG00000160752	FDPS	-0.0151657	-0.00681024	0.9879	0.00095147	0.0106248	0.252432	0.854442	1	1	1	C2	Liver (GTEx)	EpiXcan	0.998647	gtex_liv	0.999981
3654	ENSG00000162976	PQLC3	-0.0145643	0.0112292	0.98838	0.0275972	0.0110254	0.238926	0.830064	14	15	15	C2	Liver (GTEx)	EpiXcan	0.998647	gtex_liv	0.999981
3655	ENSG00000133106	EPSTI1	-0.0144781	-0.00174444	0.988449	0.0202541	0.186278	1.77412e-07	3.45854e-06	7	10	10	C2	Liver (GTEx)	EpiXcan	0.998647	gtex_liv	0.999981
3656	ENSG00000151893	CACUL1	0.0143944	-0.000858751	0.988515	0.043985	0.125673	3.49331e-05	0.000420443	25	33	33	C2	Liver (GTEx)	EpiXcan	0.998647	gtex_liv	0.999981
3657	ENSG00000243156	MICAL3	0.0140161	0.00308151	0.988817	0.0689231	0.0589356	0.00667235	0.0465015	25	32	32	C2	Liver (GTEx)	EpiXcan	0.998647	gtex_liv	0.999981
3658	ENSG00000139370	SLC15A4	-0.0139875	-0.00268605	0.98884	0.249876	0.04904	0.0101889	0.0673795	65	78	78	C2	Liver (GTEx)	EpiXcan	0.998647	gtex_liv	0.999981
3659	ENSG00000065457	ADAT1	-0.0137983	-0.00954066	0.988991	0.0683701	0.158837	4.13481e-06	6.18033e-05	24	30	30	C2	Liver (GTEx)	EpiXcan	0.998647	gtex_liv	0.999981
3660	ENSG00000085982	USP40	0.0137449	0.0042479	0.989033	0.0725057	0.143626	9.79631e-06	0.000134648	24	25	25	C2	Liver (GTEx)	EpiXcan	0.998647	gtex_liv	0.999981
3661	ENSG00000110700	RPS13	-0.013548	-0.0343745	0.989191	0.00271201	0.0196071	0.122646	0.530481	7	11	11	C2	Liver (GTEx)	EpiXcan	0.998647	gtex_liv	0.999981
3662	ENSG00000091136	LAMB1	0.0122585	-0.00338779	0.990219	0.0324064	0.0779707	0.00164725	0.0134353	13	15	15	C2	Liver (GTEx)	EpiXcan	0.999151	gtex_liv	0.999981
3663	ENSG00000001461	NIPAL3	0.0122448	0.000957693	0.99023	0.0455188	0.124511	6.00214e-05	0.000679833	19	24	24	C2	Liver (GTEx)	EpiXcan	0.999151	gtex_liv	0.999981
3664	ENSG00000105750	ZNF85	0.0108932	0.00173391	0.991309	0.0202612	0.0317912	0.0469887	0.247195	6	8	8	C2	Liver (GTEx)	EpiXcan	0.999375	gtex_liv	0.999981
3665	ENSG00000135951	TSGA10	0.0107224	-0.00402929	0.991445	0.109022	0.224761	2.74694e-08	6.28437e-07	34	43	43	C2	Liver (GTEx)	EpiXcan	0.999375	gtex_liv	0.999981
3666	ENSG00000152749	GPR180	0.0102563	-0.00063343	0.991817	0.0399175	0.253408	1.25126e-09	3.70849e-08	16	23	23	C2	Liver (GTEx)	EpiXcan	0.999375	gtex_liv	0.999981
3667	ENSG00000172890	NADSYN1	0.0101418	-0.0105731	0.991908	0.0486288	0.0863053	0.000443743	0.00418952	32	37	37	C2	Liver (GTEx)	EpiXcan	0.999375	gtex_liv	0.999981
3668	ENSG00000108370	RGS9	0.0100019	-0.00364408	0.99202	0.0493384	0.0607735	0.00617148	0.0433601	27	37	37	C2	Liver (GTEx)	EpiXcan	0.999375	gtex_liv	0.999981
3669	ENSG00000171055	FEZ2	0.00949974	-0.00139118	0.99242	0.0984849	0.228812	1.5339e-08	3.66678e-07	36	42	42	C2	Liver (GTEx)	EpiXcan	0.999375	gtex_liv	0.999981
3670	ENSG00000152484	USP12	0.0084813	-0.000182118	0.993233	0.0339918	0.0152759	0.179452	0.695156	20	28	28	C2	Liver (GTEx)	EpiXcan	0.999375	gtex_liv	0.999981
3671	ENSG00000196204	RNF216P1	-0.0082898	-0.00214957	0.993386	0.0868848	0.30148	2.67522e-11	1.03141e-09	45	56	56	C2	Liver (GTEx)	EpiXcan	0.999375	gtex_liv	0.999981
3672	ENSG00000188735	TMEM120B	-0.00787225	-0.000608932	0.993719	0.0121135	0.045988	0.0155647	0.0975712	3	4	4	C2	Liver (GTEx)	EpiXcan	0.999375	gtex_liv	0.999981
3673	ENSG00000011132	APBA3	0.0077349	0.00384705	0.993829	0.0477324	0.101378	0.000284564	0.00281332	10	13	13	C2	Liver (GTEx)	EpiXcan	0.999375	gtex_liv	0.999981
3674	ENSG00000272037	AP002907.1	-0.00764815	0.00434308	0.993898	0.152583	0.0213808	0.102624	0.462827	54	64	64	C2	Liver (GTEx)	EpiXcan	0.999375	gtex_liv	0.999981
3675	ENSG00000137494	ANKRD42	-0.00744579	-0.00167024	0.994059	0.0228253	0.0413799	0.0244986	0.143376	7	8	8	C2	Liver (GTEx)	EpiXcan	0.999375	gtex_liv	0.999981
3676	ENSG00000087263	OGFOD1	-0.00729972	-0.00117383	0.994176	0.00390393	0.0249791	0.080695	0.383287	4	4	4	C2	Liver (GTEx)	EpiXcan	0.999375	gtex_liv	0.999981
3677	ENSG00000116885	OSCP1	-0.00694179	0.00410203	0.994461	0.0573747	0.0550557	0.00906843	0.0607853	22	22	22	C2	Liver (GTEx)	EpiXcan	0.999375	gtex_liv	0.999981
3678	ENSG00000180822	PSMG4	0.00657981	4.5202e-05	0.99475	0.0477	0.0747081	0.00239559	0.0187224	18	23	23	C2	Liver (GTEx)	EpiXcan	0.999375	gtex_liv	0.999981
3679	ENSG00000135596	MICAL1	-0.00604787	-0.0167636	0.995175	0.0148405	0.0418292	0.0234453	0.138382	8	9	9	C2	Liver (GTEx)	EpiXcan	0.999375	gtex_liv	0.999981
3680	ENSG00000213585	VDAC1	0.00589194	0.00444863	0.995299	0.0412964	0.117263	0.000117261	0.00126698	14	17	17	C2	Liver (GTEx)	EpiXcan	0.999375	gtex_liv	0.999981
3681	ENSG00000271303	SRXN1	-0.00575875	0.00195346	0.995405	0.0237983	0.0265087	0.0727851	0.351875	13	17	17	C2	Liver (GTEx)	EpiXcan	0.999375	gtex_liv	0.999981
3682	ENSG00000162695	SLC30A7	-0.00552726	-0.0044525	0.99559	0.000110117	0.0122807	0.228587	0.808554	2	2	2	C2	Liver (GTEx)	EpiXcan	0.999375	gtex_liv	0.999981
3683	ENSG00000104432	IL7	-0.00487767	-0.0092835	0.996108	0.017993	0.0198378	0.112328	0.496401	10	11	11	C2	Liver (GTEx)	EpiXcan	0.999443	gtex_liv	0.999981
3684	ENSG00000149292	TTC12	-0.00446567	0.00250004	0.996437	0.214013	0.281242	5.93056e-11	2.18311e-09	48	54	54	C2	Liver (GTEx)	EpiXcan	0.999443	gtex_liv	0.999981
3685	ENSG00000116044	NFE2L2	0.00431775	0.00505202	0.996555	0.0187737	0.0196926	0.125476	0.54036	14	20	20	C2	Liver (GTEx)	EpiXcan	0.999443	gtex_liv	0.999981
3686	ENSG00000165502	RPL36AL	-0.00368588	0.000271014	0.997059	0.00313464	0.0137866	0.194022	0.732531	3	5	5	C2	Liver (GTEx)	EpiXcan	0.999443	gtex_liv	0.999981
3687	ENSG00000166263	STXBP4	-0.00349996	-0.00467151	0.997207	0.0824833	0.0283956	0.0665655	0.327294	38	44	44	C2	Liver (GTEx)	EpiXcan	0.999443	gtex_liv	0.999981
3688	ENSG00000163029	SMC6	0.00320351	0.000556143	0.997444	0.2554	0.403893	2.4755e-16	2.12816e-14	30	33	33	C2	Liver (GTEx)	EpiXcan	0.999443	gtex_liv	0.999981
3689	ENSG00000175984	DENND2C	-0.00307025	-0.00474459	0.99755	0.0194565	0.057847	0.00749705	0.0515739	24	31	31	C2	Liver (GTEx)	EpiXcan	0.999443	gtex_liv	0.999981
3690	ENSG00000168255	POLR2J3	-0.00264291	0.00199795	0.997891	0.0335128	0.056459	0.00741954	0.0510914	15	17	17	C2	Liver (GTEx)	EpiXcan	0.999514	gtex_liv	0.999981
3691	ENSG00000198933	TBKBP1	-0.00189329	0.000347892	0.998489	0.118019	0.323746	1.78648e-12	8.52645e-11	17	20	20	C2	Liver (GTEx)	EpiXcan	0.999688	gtex_liv	0.999981
3692	ENSG00000136111	TBC1D4	-0.00124579	0.00989947	0.999006	0.0163854	0.030379	0.048722	0.25438	11	14	14	C2	Liver (GTEx)	EpiXcan	0.999688	gtex_liv	0.999981
3693	ENSG00000173320	STOX2	-0.000847566	0.000605121	0.999324	0.278912	0.240722	3.34599e-09	9.17067e-08	77	90	90	C2	Liver (GTEx)	EpiXcan	0.999688	gtex_liv	0.999981
3694	ENSG00000158669	GPAT4	0.000818312	-0.000700472	0.999347	0.0420637	0.0564202	0.00847957	0.0573635	7	8	8	C2	Liver (GTEx)	EpiXcan	0.999688	gtex_liv	0.999981
3695	ENSG00000184232	OAF	-0.000453953	0.00135373	0.999638	0.125023	0.0233297	0.0829929	0.39237	51	62	62	C2	Liver (GTEx)	EpiXcan	0.999688	gtex_liv	0.999981
3696	ENSG00000143951	WDPCP	0.000391474	-0.00417505	0.999688	0.106401	0.010849	0.249962	0.850648	48	59	59	C2	Liver (GTEx)	EpiXcan	0.999688	gtex_liv	0.999981

### Sheet: Liver (STARNET)
	gene	gene_name	zscore	effect_size	pvalue	var_g	pred_perf_r2	pred_perf_pval	pred_perf_qval	n_snps_used	n_snps_in_cov	n_snps_in_model	gwas	tissue	method	gwas_fdr	Tissue.keyword	fdr_all
1	ENSG00000034533	ASTE1	4.22323	0.460165	2.40827e-05	0.00753791	0.0220019	0.000776388	0.00180218	5	7	5	C2	Liver (STARNET)	EpiXcan	0.158223	starnet_liv	0.237163
2	ENSG00000114670	NEK11	-3.98058	-0.208608	6.87463e-05	0.0324407	0.0824825	3.03925e-11	1.25612e-10	18	26	20	C2	Liver (STARNET)	EpiXcan	0.187483	starnet_liv	0.400099
3	ENSG00000112667	DNPH1	-3.91293	-0.219814	9.11839e-05	0.0376293	0.0913891	1.96356e-12	8.69934e-12	7	17	8	C2	Liver (STARNET)	EpiXcan	0.187483	starnet_liv	0.470211
4	ENSG00000244119	PDCL3P4	-3.85837	-0.264219	0.000114145	0.0220361	0.055798	5.66324e-08	1.88746e-07	13	22	15	C2	Liver (STARNET)	EpiXcan	0.187483	starnet_liv	0.507563
5	ENSG00000178662	CSRNP3	-3.48902	-0.123934	0.000484786	0.0864771	0.169307	3.68268e-23	2.78738e-22	26	47	36	C2	Liver (STARNET)	EpiXcan	0.637009	starnet_liv	0.838332
6	ENSG00000185386	MAPK11	-3.41103	-0.223323	0.000647191	0.0281116	0.0743139	3.33856e-10	1.29455e-09	15	32	16	C2	Liver (STARNET)	EpiXcan	0.645978	starnet_liv	0.903701
7	ENSG00000112659	CUL9	-3.39422	-0.25944	0.000688256	0.0225623	0.0199101	0.00118773	0.00270902	20	35	28	C2	Liver (STARNET)	EpiXcan	0.645978	starnet_liv	0.923046
8	ENSG00000166275	BORCS7	-3.19756	-0.0466355	0.00138594	0.520229	0.600912	3.50601e-119	2.7463e-117	37	65	44	C2	Liver (STARNET)	EpiXcan	0.875624	starnet_liv	0.999981
9	ENSG00000245937	LINC01184	-3.18658	-0.0727579	0.00143965	0.163488	0.335666	4.52662e-51	8.40441e-50	52	81	65	C2	Liver (STARNET)	EpiXcan	0.875624	starnet_liv	0.999981
10	ENSG00000246082	NUDT16P1	3.17376	0.182201	0.00150476	0.0337438	0.0247543	0.000345436	0.000828871	46	65	54	C2	Liver (STARNET)	EpiXcan	0.875624	starnet_liv	0.999981
11	ENSG00000260077	AC104794.2	3.17314	0.129097	0.00150802	0.065666	0.121514	1.20367e-16	6.7661e-16	49	90	60	C2	Liver (STARNET)	EpiXcan	0.875624	starnet_liv	0.999981
12	ENSG00000227827	AC138969.2	3.15603	0.108949	0.00159931	0.100496	0.205888	2.56574e-28	2.37852e-27	14	62	16	C2	Liver (STARNET)	EpiXcan	0.875624	starnet_liv	0.999981
13	ENSG00000121940	CLCC1	3.10874	0.171291	0.00187887	0.0334643	0.0975337	3.89366e-13	1.80288e-12	26	33	30	C2	Liver (STARNET)	EpiXcan	0.888176	starnet_liv	0.999981
14	ENSG00000184227	ACOT1	3.10659	0.0496868	0.00189261	0.440165	0.54833	2.93013e-105	1.68648e-103	77	198	94	C2	Liver (STARNET)	EpiXcan	0.888176	starnet_liv	0.999981
15	ENSG00000175066	GK5	3.05636	0.167857	0.00224044	0.0270671	0.0599941	1.52101e-08	5.26408e-08	8	16	8	C2	Liver (STARNET)	EpiXcan	0.937626	starnet_liv	0.999981
16	ENSG00000082701	GSK3B	3.02351	0.124718	0.00249861	0.085511	0.148297	5.55066e-20	3.64098e-19	21	45	22	C2	Liver (STARNET)	EpiXcan	0.937626	starnet_liv	0.999981
17	ENSG00000231437	LINC01750	3.01195	0.10619	0.00259573	0.100918	0.18997	3.3615e-26	2.86539e-25	20	39	21	C2	Liver (STARNET)	EpiXcan	0.937626	starnet_liv	0.999981
18	ENSG00000159110	IFNAR2	-3.00604	-0.265209	0.00264674	0.0156155	0.0491974	3.61648e-07	1.13448e-06	15	39	17	C2	Liver (STARNET)	EpiXcan	0.937626	starnet_liv	0.999981
19	ENSG00000174951	FUT1	2.98276	0.433787	0.00285663	0.0065641	0.0349913	1.73507e-05	4.75741e-05	6	8	6	C2	Liver (STARNET)	EpiXcan	0.937626	starnet_liv	0.999981
20	ENSG00000158092	NCK1	-2.96539	-0.105045	0.00302296	0.0901315	0.0868139	4.48583e-12	1.94508e-11	31	43	34	C2	Liver (STARNET)	EpiXcan	0.937626	starnet_liv	0.999981
21	ENSG00000117280	RAB29	-2.96048	-0.094494	0.00307161	0.112804	0.255134	3.39071e-36	4.118e-35	7	25	12	C2	Liver (STARNET)	EpiXcan	0.937626	starnet_liv	0.999981
22	ENSG00000113068	PFDN1	-2.92136	-0.0980928	0.00348511	0.109007	0.212173	1.85119e-29	1.78356e-28	17	51	19	C2	Liver (STARNET)	EpiXcan	0.937626	starnet_liv	0.999981
23	ENSG00000185038	MROH2A	2.89836	0.151749	0.00375121	0.0478533	0.0696654	1.14996e-09	4.28942e-09	35	54	40	C2	Liver (STARNET)	EpiXcan	0.937626	starnet_liv	0.999981
24	ENSG00000198892	SHISA4	-2.89216	-0.209934	0.00382605	0.0229745	0.0809792	2.71793e-11	1.12719e-10	6	12	8	C2	Liver (STARNET)	EpiXcan	0.937626	starnet_liv	0.999981
25	ENSG00000135679	MDM2	-2.88363	-0.322573	0.00393126	0.0101259	0.0237988	0.000396381	0.000945459	15	22	17	C2	Liver (STARNET)	EpiXcan	0.937626	starnet_liv	0.999981
26	ENSG00000214435	AS3MT	-2.86785	-0.113053	0.00413277	0.0756216	0.133992	5.99285e-18	3.58812e-17	22	37	26	C2	Liver (STARNET)	EpiXcan	0.937626	starnet_liv	0.999981
27	ENSG00000106003	LFNG	2.84737	0.4631	0.00440821	0.00999607	0.0223306	0.00070889	0.00165333	13	34	25	C2	Liver (STARNET)	EpiXcan	0.937626	starnet_liv	0.999981
28	ENSG00000168803	ADAL	-2.82777	-0.0633078	0.00468739	0.194	0.225971	2.81966e-31	2.90254e-30	16	30	20	C2	Liver (STARNET)	EpiXcan	0.937626	starnet_liv	0.999981
29	ENSG00000073060	SCARB1	2.8022	0.115265	0.0050755	0.0788496	0.0233449	0.00049051	0.00116015	92	105	105	C2	Liver (STARNET)	EpiXcan	0.937626	starnet_liv	0.999981
30	ENSG00000120306	CYSTM1	-2.75634	-0.105901	0.00584528	0.08612	0.149177	4.72052e-20	3.11052e-19	23	42	27	C2	Liver (STARNET)	EpiXcan	0.937626	starnet_liv	0.999981
31	ENSG00000117984	CTSD	2.75418	0.12616	0.00588386	0.0493925	0.113561	3.46212e-15	1.79943e-14	15	35	19	C2	Liver (STARNET)	EpiXcan	0.937626	starnet_liv	0.999981
32	ENSG00000165475	CRYL1	2.75068	0.27436	0.00594721	0.0146131	0.0355267	1.54854e-05	4.27252e-05	8	13	10	C2	Liver (STARNET)	EpiXcan	0.937626	starnet_liv	0.999981
33	ENSG00000076662	ICAM3	2.744	0.0467723	0.00606962	0.399269	0.48873	2.75332e-86	1.13547e-84	27	49	32	C2	Liver (STARNET)	EpiXcan	0.937626	starnet_liv	0.999981
34	ENSG00000117500	TMED5	-2.74174	-0.268989	0.0061115	0.0185404	0.0449312	8.75804e-07	2.66772e-06	8	35	11	C2	Liver (STARNET)	EpiXcan	0.937626	starnet_liv	0.999981
35	ENSG00000248290	TNXA	2.74014	0.077185	0.00614128	0.151486	0.199347	2.90882e-27	2.60182e-26	57	95	67	C2	Liver (STARNET)	EpiXcan	0.937626	starnet_liv	0.999981
36	ENSG00000229186	ADAM1A	2.73561	0.0768451	0.00622654	0.145111	0.282492	7.03594e-41	9.73268e-40	22	36	25	C2	Liver (STARNET)	EpiXcan	0.937626	starnet_liv	0.999981
37	ENSG00000025423	HSD17B6	-2.73429	-0.145359	0.0062514	0.0537504	0.0470976	5.72636e-07	1.76621e-06	47	76	58	C2	Liver (STARNET)	EpiXcan	0.937626	starnet_liv	0.999981
38	ENSG00000168661	ZNF30	-2.72841	-0.383014	0.00636399	0.00691067	0.0172711	0.00295834	0.00651623	11	24	11	C2	Liver (STARNET)	EpiXcan	0.937626	starnet_liv	0.999981
39	ENSG00000214401	KANSL1-AS1	-2.71898	-0.114326	0.00654831	0.044995	0.632614	9.66325e-133	9.07249e-131	25	80	41	C2	Liver (STARNET)	EpiXcan	0.937626	starnet_liv	0.999981
40	ENSG00000188676	IDO2	-2.70679	-0.106493	0.00679375	0.0669909	0.0990244	2.02561e-13	9.52914e-13	40	72	57	C2	Liver (STARNET)	EpiXcan	0.937626	starnet_liv	0.999981
41	ENSG00000231852	CYP21A2	2.70164	0.0894689	0.00689993	0.112992	0.20359	5.68002e-28	5.21805e-27	52	96	66	C2	Liver (STARNET)	EpiXcan	0.937626	starnet_liv	0.999981
42	ENSG00000145241	CENPC	-2.69882	-0.16902	0.00695848	0.0280592	0.059447	2.04605e-08	7.01518e-08	26	42	34	C2	Liver (STARNET)	EpiXcan	0.937626	starnet_liv	0.999981
43	ENSG00000197782	ZNF780A	-2.69237	-0.0984295	0.00709452	0.0830571	0.106523	1.26257e-14	6.36478e-14	34	49	39	C2	Liver (STARNET)	EpiXcan	0.937626	starnet_liv	0.999981
44	ENSG00000144524	COPS7B	-2.69006	-0.168528	0.00714396	0.0288764	0.0425354	2.52259e-06	7.39624e-06	14	36	15	C2	Liver (STARNET)	EpiXcan	0.937626	starnet_liv	0.999981
45	ENSG00000116670	MAD2L2	2.67689	0.166858	0.00743081	0.0350081	0.0814805	2.55201e-11	1.06037e-10	10	16	10	C2	Liver (STARNET)	EpiXcan	0.937626	starnet_liv	0.999981
46	ENSG00000109929	SC5D	-2.67435	-0.118294	0.00748732	0.0578188	0.0895012	3.08383e-12	1.34955e-11	17	24	19	C2	Liver (STARNET)	EpiXcan	0.937626	starnet_liv	0.999981
47	ENSG00000178980	SELENOW	-2.67105	-0.119945	0.00756146	0.0644136	0.0970657	4.50719e-13	2.07607e-12	46	108	55	C2	Liver (STARNET)	EpiXcan	0.937626	starnet_liv	0.999981
48	ENSG00000154957	ZNF18	2.67041	0.182173	0.00757593	0.0207293	0.0463867	5.01848e-07	1.55439e-06	6	29	7	C2	Liver (STARNET)	EpiXcan	0.937626	starnet_liv	0.999981
49	ENSG00000197771	MCMBP	-2.66496	-0.167653	0.00769965	0.0327339	0.0986571	1.15722e-13	5.51848e-13	28	80	35	C2	Liver (STARNET)	EpiXcan	0.937626	starnet_liv	0.999981
50	ENSG00000112874	NUDT12	2.66474	0.1065	0.00770481	0.0841934	0.217556	4.02583e-30	3.94478e-29	11	20	15	C2	Liver (STARNET)	EpiXcan	0.937626	starnet_liv	0.999981
51	ENSG00000123064	DDX54	-2.66412	-0.2926	0.0077189	0.0109692	0.0232261	0.000564527	0.00132951	9	28	10	C2	Liver (STARNET)	EpiXcan	0.937626	starnet_liv	0.999981
52	ENSG00000121104	FAM117A	-2.66205	-0.33435	0.00776672	0.00887095	0.0383205	7.12184e-06	2.02142e-05	3	11	4	C2	Liver (STARNET)	EpiXcan	0.937626	starnet_liv	0.999981
53	ENSG00000225190	PLEKHM1	-2.65578	-0.113656	0.00791242	0.043857	0.0705435	6.40081e-10	2.43106e-09	28	44	35	C2	Liver (STARNET)	EpiXcan	0.937626	starnet_liv	0.999981
54	ENSG00000130935	NOL11	-2.64928	-0.617368	0.00806631	0.00244157	0.0158133	0.00430286	0.00932417	8	17	11	C2	Liver (STARNET)	EpiXcan	0.937626	starnet_liv	0.999981
55	ENSG00000143537	ADAM15	2.63892	0.0704067	0.00831701	0.155747	0.244777	3.42559e-35	3.99894e-34	7	17	10	C2	Liver (STARNET)	EpiXcan	0.937626	starnet_liv	0.999981
56	ENSG00000182504	CEP97	-2.62433	-0.318817	0.00868205	0.00784182	0.0204662	0.00113564	0.0025929	5	8	6	C2	Liver (STARNET)	EpiXcan	0.937626	starnet_liv	0.999981
57	ENSG00000261058	AC099508.2	2.62283	0.61253	0.0087204	0.00219217	0.0531158	1.35662e-07	4.3963e-07	4	36	8	C2	Liver (STARNET)	EpiXcan	0.937626	starnet_liv	0.999981
58	ENSG00000108384	RAD51C	-2.62259	-0.34695	0.00872635	0.00689451	0.0513897	2.10459e-07	6.72797e-07	15	27	22	C2	Liver (STARNET)	EpiXcan	0.937626	starnet_liv	0.999981
59	ENSG00000101442	ACTR5	2.62212	0.0457712	0.0087384	0.303908	0.517387	5.67343e-96	2.80242e-94	17	27	18	C2	Liver (STARNET)	EpiXcan	0.937626	starnet_liv	0.999981
60	ENSG00000159733	ZFYVE28	-2.62019	-0.050302	0.00878808	0.244064	0.334302	7.29867e-51	1.34944e-49	20	59	21	C2	Liver (STARNET)	EpiXcan	0.937626	starnet_liv	0.999981
61	ENSG00000183444	OR7E38P	2.61866	0.0791143	0.00882772	0.14141	0.218452	2.60136e-30	2.57567e-29	21	29	22	C2	Liver (STARNET)	EpiXcan	0.937626	starnet_liv	0.999981
62	ENSG00000174567	GOLT1A	-2.61786	-0.179603	0.00884822	0.0218748	0.0363244	1.37263e-05	3.80143e-05	18	53	19	C2	Liver (STARNET)	EpiXcan	0.937626	starnet_liv	0.999981
63	ENSG00000117054	ACADM	-2.60764	-0.0712667	0.00911686	0.133708	0.321679	2.33712e-47	3.90148e-46	20	39	25	C2	Liver (STARNET)	EpiXcan	0.950758	starnet_liv	0.999981
64	ENSG00000198860	TSEN15	-2.59839	-0.100628	0.00936629	0.0801684	0.137822	1.7441e-18	1.06742e-17	13	34	15	C2	Liver (STARNET)	EpiXcan	0.953069	starnet_liv	0.999981
65	ENSG00000243554	AC004967.1	2.59105	0.0910493	0.00956827	0.0999907	0.155562	5.19137e-21	3.59808e-20	29	57	33	C2	Liver (STARNET)	EpiXcan	0.953069	starnet_liv	0.999981
66	ENSG00000257261	AC008014.1	2.58754	0.0883024	0.00966648	0.122556	0.245377	8.72911e-35	1.00746e-33	32	56	39	C2	Liver (STARNET)	EpiXcan	0.953069	starnet_liv	0.999981
67	ENSG00000225830	ERCC6	-2.58566	-0.197959	0.00971927	0.0195183	0.0351661	1.93032e-05	5.27094e-05	16	24	17	C2	Liver (STARNET)	EpiXcan	0.953069	starnet_liv	0.999981
68	ENSG00000007001	UPP2	2.57652	0.0666082	0.00997993	0.128629	0.168428	4.35753e-23	3.28877e-22	40	126	43	C2	Liver (STARNET)	EpiXcan	0.955382	starnet_liv	0.999981
69	ENSG00000099251	HSD17B7P2	-2.56995	-0.195512	0.0101714	0.0238718	0.0386877	5.28127e-06	1.51426e-05	10	13	11	C2	Liver (STARNET)	EpiXcan	0.955382	starnet_liv	0.999981
70	ENSG00000132677	RHBG	-2.56765	-0.0597094	0.0102392	0.231775	0.365677	3.11051e-57	6.5883e-56	25	87	35	C2	Liver (STARNET)	EpiXcan	0.955382	starnet_liv	0.999981
71	ENSG00000230555	AL450326.1	2.56369	0.0727503	0.0103565	0.183328	0.239235	1.34551e-33	1.49014e-32	45	110	57	C2	Liver (STARNET)	EpiXcan	0.955382	starnet_liv	0.999981
72	ENSG00000197951	ZNF71	-2.54315	-0.101506	0.0109858	0.0854986	0.2255	1.05875e-31	1.11147e-30	18	29	23	C2	Liver (STARNET)	EpiXcan	0.955382	starnet_liv	0.999981
73	ENSG00000105229	PIAS4	-2.52246	-0.28782	0.0116539	0.0103628	0.0124173	0.0110666	0.0230383	13	19	16	C2	Liver (STARNET)	EpiXcan	0.955382	starnet_liv	0.999981
74	ENSG00000129534	MIS18BP1	-2.50535	-0.177858	0.0122332	0.0279434	0.0603917	1.30103e-08	4.5276e-08	11	17	16	C2	Liver (STARNET)	EpiXcan	0.955382	starnet_liv	0.999981
75	ENSG00000168079	SCARA5	-2.50497	-0.0685451	0.0122462	0.186732	0.272467	9.42808e-39	1.22482e-37	35	61	45	C2	Liver (STARNET)	EpiXcan	0.955382	starnet_liv	0.999981
76	ENSG00000100422	CERK	-2.50454	-0.239751	0.0122611	0.0127298	0.0231096	0.000544364	0.00128386	19	31	24	C2	Liver (STARNET)	EpiXcan	0.955382	starnet_liv	0.999981
77	ENSG00000165410	CFL2	2.4979	0.0695425	0.0124932	0.128882	0.197164	6.18641e-27	5.46701e-26	26	39	31	C2	Liver (STARNET)	EpiXcan	0.955382	starnet_liv	0.999981
78	ENSG00000100299	ARSA	2.49518	0.0287593	0.0125894	0.474565	0.662784	1.10665e-145	1.30802e-143	34	177	41	C2	Liver (STARNET)	EpiXcan	0.955382	starnet_liv	0.999981
79	ENSG00000169021	UQCRFS1	2.49218	0.246166	0.0126963	0.0114656	0.0131296	0.009414	0.0197469	26	32	28	C2	Liver (STARNET)	EpiXcan	0.955382	starnet_liv	0.999981
80	ENSG00000172380	GNG12	-2.48441	-0.0984809	0.0129767	0.0829394	0.20304	6.59091e-28	6.02143e-27	27	83	33	C2	Liver (STARNET)	EpiXcan	0.955382	starnet_liv	0.999981
81	ENSG00000251474	RPL32P3	2.47881	0.196192	0.013182	0.0181032	0.0241807	0.000423235	0.00100733	9	17	10	C2	Liver (STARNET)	EpiXcan	0.955382	starnet_liv	0.999981
82	ENSG00000173227	SYT12	-2.47719	-0.139155	0.0132421	0.0250308	0.0784786	8.86504e-11	3.56162e-10	18	28	21	C2	Liver (STARNET)	EpiXcan	0.955382	starnet_liv	0.999981
83	ENSG00000113088	GZMK	2.4761	0.272094	0.0132828	0.0139056	0.0172488	0.00295818	0.00651623	15	24	15	C2	Liver (STARNET)	EpiXcan	0.955382	starnet_liv	0.999981
84	ENSG00000110079	MS4A4A	2.47568	0.175888	0.0132982	0.0197947	0.0389019	5.66852e-06	1.62108e-05	11	28	16	C2	Liver (STARNET)	EpiXcan	0.955382	starnet_liv	0.999981
85	ENSG00000108395	TRIM37	-2.45783	-0.129148	0.0139781	0.0423043	0.137973	8.73193e-19	5.4142e-18	12	29	15	C2	Liver (STARNET)	EpiXcan	0.955382	starnet_liv	0.999981
86	ENSG00000171792	RHNO1	-2.4534	-0.106043	0.0141512	0.0610342	0.123472	9.19569e-17	5.19337e-16	8	30	9	C2	Liver (STARNET)	EpiXcan	0.955382	starnet_liv	0.999981
87	ENSG00000196616	ADH1B	2.45105	0.238177	0.0142441	0.0184282	0.0121739	0.0127534	0.0263385	21	32	24	C2	Liver (STARNET)	EpiXcan	0.955382	starnet_liv	0.999981
88	ENSG00000185485	SDHAP1	2.45075	0.0669106	0.0142559	0.170136	0.384256	4.43488e-62	1.05213e-60	52	129	71	C2	Liver (STARNET)	EpiXcan	0.955382	starnet_liv	0.999981
89	ENSG00000157617	C2CD2	-2.44963	-0.0748614	0.0143001	0.118804	0.182188	6.02288e-25	4.89447e-24	77	120	103	C2	Liver (STARNET)	EpiXcan	0.955382	starnet_liv	0.999981
90	ENSG00000164576	SAP30L	2.43694	0.193925	0.0148122	0.0136905	0.122551	1.56423e-16	8.74833e-16	5	9	7	C2	Liver (STARNET)	EpiXcan	0.955382	starnet_liv	0.999981
91	ENSG00000203875	SNHG5	2.43297	0.0319675	0.0149757	0.661106	0.847008	1.88265e-282	6.23063e-279	23	84	27	C2	Liver (STARNET)	EpiXcan	0.955382	starnet_liv	0.999981
92	ENSG00000240024	LINC00888	2.4259	0.0744146	0.0152703	0.0904048	0.147424	3.09752e-20	2.06678e-19	24	39	28	C2	Liver (STARNET)	EpiXcan	0.955382	starnet_liv	0.999981
93	ENSG00000196214	ZNF766	-2.42025	-0.130066	0.0155098	0.031816	0.0553747	6.51931e-08	2.16732e-07	35	44	41	C2	Liver (STARNET)	EpiXcan	0.955382	starnet_liv	0.999981
94	ENSG00000143376	SNX27	-2.41532	-0.130434	0.0157215	0.0394886	0.122349	1.59021e-16	8.88989e-16	10	39	13	C2	Liver (STARNET)	EpiXcan	0.955382	starnet_liv	0.999981
95	ENSG00000183323	CCDC125	-2.41464	-0.0843889	0.0157506	0.155912	0.230804	3.15305e-32	3.36343e-31	9	50	9	C2	Liver (STARNET)	EpiXcan	0.955382	starnet_liv	0.999981
96	ENSG00000171747	LGALS4	-2.40733	-0.0844778	0.0160698	0.0896521	0.192705	1.74776e-26	1.51221e-25	44	90	53	C2	Liver (STARNET)	EpiXcan	0.955382	starnet_liv	0.999981
97	ENSG00000138193	PLCE1	-2.40657	-0.0900783	0.0161032	0.0740374	0.0715922	4.90835e-10	1.8812e-09	73	117	86	C2	Liver (STARNET)	EpiXcan	0.955382	starnet_liv	0.999981
98	ENSG00000164941	INTS8	-2.40116	-0.159964	0.0163432	0.0276195	0.050404	2.82058e-07	8.93486e-07	13	19	15	C2	Liver (STARNET)	EpiXcan	0.955382	starnet_liv	0.999981
99	ENSG00000136937	NCBP1	2.40064	0.0915042	0.0163665	0.0605309	0.139349	1.05204e-18	6.50184e-18	4	13	5	C2	Liver (STARNET)	EpiXcan	0.955382	starnet_liv	0.999981
100	ENSG00000110080	ST3GAL4	-2.39376	-0.110436	0.0166767	0.0573669	0.103103	6.00229e-14	2.91269e-13	7	9	7	C2	Liver (STARNET)	EpiXcan	0.955382	starnet_liv	0.999981
101	ENSG00000176209	SMIM19	-2.38923	-0.048634	0.0168837	0.240816	0.316093	1.62109e-46	2.63637e-45	18	40	20	C2	Liver (STARNET)	EpiXcan	0.955382	starnet_liv	0.999981
102	ENSG00000157259	GATAD1	-2.38667	-0.108071	0.0170019	0.0672439	0.079012	8.12363e-11	3.27568e-10	23	37	25	C2	Liver (STARNET)	EpiXcan	0.955382	starnet_liv	0.999981
103	ENSG00000167261	DPEP2	2.38612	0.247889	0.0170273	0.0192795	0.0333308	3.32e-05	8.82887e-05	11	20	13	C2	Liver (STARNET)	EpiXcan	0.955382	starnet_liv	0.999981
104	ENSG00000065325	GLP2R	2.3859	0.143622	0.0170373	0.0409928	0.0758452	1.41511e-10	5.59869e-10	29	77	38	C2	Liver (STARNET)	EpiXcan	0.955382	starnet_liv	0.999981
105	ENSG00000216775	AL109918.1	2.38557	0.0951193	0.0170527	0.0717118	0.20247	5.59116e-28	5.13999e-27	34	45	38	C2	Liver (STARNET)	EpiXcan	0.955382	starnet_liv	0.999981
106	ENSG00000139620	KANSL2	2.37864	0.103775	0.0173767	0.0538913	0.144563	1.31051e-19	8.42982e-19	22	41	31	C2	Liver (STARNET)	EpiXcan	0.955382	starnet_liv	0.999981
107	ENSG00000099800	TIMM13	2.37518	0.176537	0.0175404	0.022165	0.038756	6.20041e-06	1.76784e-05	4	40	5	C2	Liver (STARNET)	EpiXcan	0.955382	starnet_liv	0.999981
108	ENSG00000161267	BDH1	-2.37484	-0.230104	0.0175566	0.0154381	0.0197889	0.0013771	0.00312326	26	60	33	C2	Liver (STARNET)	EpiXcan	0.955382	starnet_liv	0.999981
109	ENSG00000149679	CABLES2	-2.37249	-0.167156	0.0176685	0.0174148	0.0583404	2.37161e-08	8.09159e-08	21	28	25	C2	Liver (STARNET)	EpiXcan	0.955382	starnet_liv	0.999981
110	ENSG00000115145	STAM2	-2.37192	-0.253406	0.017696	0.00779159	0.0284133	0.00012817	0.000321346	18	45	20	C2	Liver (STARNET)	EpiXcan	0.955382	starnet_liv	0.999981
111	ENSG00000242861	AL591895.1	2.37039	0.218632	0.0177692	0.0125338	0.0392651	6.59611e-06	1.87662e-05	5	10	6	C2	Liver (STARNET)	EpiXcan	0.955382	starnet_liv	0.999981
112	ENSG00000174469	CNTNAP2	2.36472	0.0922666	0.0180436	0.0700819	0.14374	2.94417e-19	1.86348e-18	34	88	42	C2	Liver (STARNET)	EpiXcan	0.955382	starnet_liv	0.999981
113	ENSG00000099849	RASSF7	-2.36031	-0.0843362	0.0182596	0.0733597	0.0697234	1.14836e-09	4.28467e-09	51	69	64	C2	Liver (STARNET)	EpiXcan	0.955382	starnet_liv	0.999981
114	ENSG00000112414	ADGRG6	-2.36022	-0.150166	0.018264	0.0238665	0.134057	5.96118e-18	3.57077e-17	32	61	42	C2	Liver (STARNET)	EpiXcan	0.955382	starnet_liv	0.999981
115	ENSG00000187758	ADH1A	-2.3514	-0.0942256	0.0187031	0.0562256	0.0758548	1.6084e-10	6.33879e-10	22	114	27	C2	Liver (STARNET)	EpiXcan	0.955382	starnet_liv	0.999981
116	ENSG00000146122	DAAM2	-2.35062	-0.11735	0.0187422	0.0465087	0.0659862	3.06449e-09	1.11175e-08	82	176	99	C2	Liver (STARNET)	EpiXcan	0.955382	starnet_liv	0.999981
117	ENSG00000138758	SEPT11	2.34777	0.0783472	0.018886	0.108371	0.152289	2.32835e-20	1.5646e-19	14	25	17	C2	Liver (STARNET)	EpiXcan	0.955382	starnet_liv	0.999981
118	ENSG00000149273	RPS3	2.34633	0.323461	0.0189595	0.00622711	0.0532193	7.39974e-08	2.45017e-07	14	25	17	C2	Liver (STARNET)	EpiXcan	0.955382	starnet_liv	0.999981
119	ENSG00000183963	SMTN	-2.34602	-0.244049	0.0189753	0.0124467	0.0471617	6.86065e-07	2.10332e-06	6	12	7	C2	Liver (STARNET)	EpiXcan	0.955382	starnet_liv	0.999981
120	ENSG00000144476	ACKR3	2.34079	0.123919	0.0192428	0.0406372	0.0893676	3.94835e-12	1.71879e-11	18	30	22	C2	Liver (STARNET)	EpiXcan	0.955382	starnet_liv	0.999981
121	ENSG00000213759	UGT2B11	2.3382	0.0903924	0.0193768	0.0645767	0.120894	2.79803e-16	1.54528e-15	23	53	25	C2	Liver (STARNET)	EpiXcan	0.955382	starnet_liv	0.999981
122	ENSG00000135124	P2RX4	2.33801	0.0972716	0.0193868	0.0711778	0.253438	3.81865e-36	4.63348e-35	52	76	60	C2	Liver (STARNET)	EpiXcan	0.955382	starnet_liv	0.999981
123	ENSG00000143322	ABL2	2.33151	0.10574	0.0197265	0.0500874	0.0119362	0.0131169	0.0270427	44	83	50	C2	Liver (STARNET)	EpiXcan	0.955382	starnet_liv	0.999981
124	ENSG00000188636	RTL6	2.33057	0.052193	0.0197761	0.227048	0.363944	1.45854e-55	3.00283e-54	47	94	57	C2	Liver (STARNET)	EpiXcan	0.955382	starnet_liv	0.999981
125	ENSG00000111752	PHC1	-2.32975	-0.22709	0.0198196	0.0111661	0.0102527	0.0219118	0.0441102	8	58	11	C2	Liver (STARNET)	EpiXcan	0.955382	starnet_liv	0.999981
126	ENSG00000114126	TFDP2	2.32853	0.0628657	0.019884	0.124347	0.084243	1.853e-11	7.75774e-11	97	113	103	C2	Liver (STARNET)	EpiXcan	0.955382	starnet_liv	0.999981
127	ENSG00000226491	FTOP1	-2.32711	-0.0729399	0.0199594	0.105211	0.159862	1.61124e-21	1.13636e-20	32	56	43	C2	Liver (STARNET)	EpiXcan	0.955382	starnet_liv	0.999981
128	ENSG00000166446	CDYL2	2.32635	0.0647021	0.02	0.18641	0.249548	2.80654e-35	3.28496e-34	34	55	39	C2	Liver (STARNET)	EpiXcan	0.955382	starnet_liv	0.999981
129	ENSG00000239213	NCK1-AS1	-2.32419	-0.127771	0.0201151	0.0377819	0.112713	3.98581e-15	2.06675e-14	4	21	7	C2	Liver (STARNET)	EpiXcan	0.955382	starnet_liv	0.999981
130	ENSG00000162517	PEF1	-2.32168	-0.951959	0.02025	0.000573031	0.0120362	0.013148	0.0271026	1	7	3	C2	Liver (STARNET)	EpiXcan	0.955382	starnet_liv	0.999981
131	ENSG00000213096	ZNF254	-2.3129	-0.121445	0.0207279	0.0396299	0.0853118	1.12367e-11	4.76155e-11	52	113	74	C2	Liver (STARNET)	EpiXcan	0.955382	starnet_liv	0.999981
132	ENSG00000136068	FLNB	2.31245	0.162856	0.0207531	0.0236083	0.0336272	2.68934e-05	7.23754e-05	27	52	34	C2	Liver (STARNET)	EpiXcan	0.955382	starnet_liv	0.999981
133	ENSG00000044115	CTNNA1	2.3071	0.165942	0.0210493	0.0225397	0.0568068	3.79257e-08	1.27751e-07	15	54	21	C2	Liver (STARNET)	EpiXcan	0.955382	starnet_liv	0.999981
134	ENSG00000168228	ZCCHC4	2.3042	0.191062	0.0212113	0.0137514	0.0224363	0.000647489	0.0015168	7	10	9	C2	Liver (STARNET)	EpiXcan	0.955382	starnet_liv	0.999981
135	ENSG00000044524	EPHA3	2.30258	0.535746	0.0213023	0.00293398	0.0125	0.0111931	0.0232831	3	6	4	C2	Liver (STARNET)	EpiXcan	0.955382	starnet_liv	0.999981
136	ENSG00000162909	CAPN2	2.30091	0.0605766	0.0213968	0.135864	0.192705	3.22183e-26	2.75165e-25	41	81	47	C2	Liver (STARNET)	EpiXcan	0.955382	starnet_liv	0.999981
137	ENSG00000138185	ENTPD1	-2.3005	-0.055097	0.0214198	0.204686	0.221636	8.31384e-31	8.38861e-30	74	103	77	C2	Liver (STARNET)	EpiXcan	0.955382	starnet_liv	0.999981
138	ENSG00000167904	TMEM68	2.29923	0.152042	0.0214919	0.0284536	0.116578	1.1256e-15	6.01318e-15	15	32	24	C2	Liver (STARNET)	EpiXcan	0.955382	starnet_liv	0.999981
139	ENSG00000177868	SVBP	2.29868	0.0677233	0.0215233	0.133962	0.219016	2.63645e-30	2.60847e-29	7	20	7	C2	Liver (STARNET)	EpiXcan	0.955382	starnet_liv	0.999981
140	ENSG00000168806	LCMT2	-2.29778	-0.144526	0.0215743	0.0182349	0.0266449	0.000187667	0.00046246	12	22	15	C2	Liver (STARNET)	EpiXcan	0.955382	starnet_liv	0.999981
141	ENSG00000103047	TANGO6	2.28267	0.162913	0.0224496	0.0268453	0.0513701	8.24643e-08	2.72032e-07	11	52	17	C2	Liver (STARNET)	EpiXcan	0.955382	starnet_liv	0.999981
142	ENSG00000133961	NUMB	2.28091	0.322351	0.0225536	0.00620676	0.019997	0.00130744	0.0029703	5	14	7	C2	Liver (STARNET)	EpiXcan	0.955382	starnet_liv	0.999981
143	ENSG00000110063	DCPS	2.27832	0.103799	0.0227073	0.0573924	0.106128	2.82888e-14	1.4031e-13	15	32	19	C2	Liver (STARNET)	EpiXcan	0.955382	starnet_liv	0.999981
144	ENSG00000198363	ASPH	2.27679	0.141612	0.022799	0.0291661	0.0848807	1.38124e-11	5.82506e-11	12	21	14	C2	Liver (STARNET)	EpiXcan	0.955382	starnet_liv	0.999981
145	ENSG00000100568	VTI1B	-2.27642	-0.154672	0.022821	0.020467	0.0348641	2.04924e-05	5.5807e-05	9	23	10	C2	Liver (STARNET)	EpiXcan	0.955382	starnet_liv	0.999981
146	ENSG00000109756	RAPGEF2	-2.27479	-0.118906	0.0229188	0.0408915	0.0610194	1.36805e-08	4.75585e-08	38	58	43	C2	Liver (STARNET)	EpiXcan	0.955382	starnet_liv	0.999981
147	ENSG00000164713	BRI3	-2.27363	-0.059956	0.022988	0.208324	0.477217	1.68305e-82	6.42081e-81	14	35	20	C2	Liver (STARNET)	EpiXcan	0.955382	starnet_liv	0.999981
148	ENSG00000225492	GBP1P1	-2.27069	-0.251264	0.023166	0.00742234	0.243134	6.05743e-34	6.79562e-33	14	31	24	C2	Liver (STARNET)	EpiXcan	0.955382	starnet_liv	0.999981
149	ENSG00000003147	ICA1	-2.26579	-0.0369032	0.0234641	0.496659	0.755679	2.83987e-196	1.07412e-193	53	110	66	C2	Liver (STARNET)	EpiXcan	0.955382	starnet_liv	0.999981
150	ENSG00000164403	SHROOM1	2.26375	0.269854	0.0235893	0.00842238	0.0241333	0.000378348	0.000904891	5	12	8	C2	Liver (STARNET)	EpiXcan	0.955382	starnet_liv	0.999981
151	ENSG00000175970	UNC119B	2.26302	0.23113	0.0236345	0.0103583	0.0310648	5.00548e-05	0.000130695	6	8	8	C2	Liver (STARNET)	EpiXcan	0.955382	starnet_liv	0.999981
152	ENSG00000161010	MRNIP	2.25812	0.103705	0.0239381	0.0551188	0.0499093	3.25099e-07	1.02492e-06	43	92	61	C2	Liver (STARNET)	EpiXcan	0.955382	starnet_liv	0.999981
153	ENSG00000172339	ALG14	2.25566	0.142602	0.0240917	0.0321064	0.0183111	0.00207089	0.00462146	38	54	42	C2	Liver (STARNET)	EpiXcan	0.955382	starnet_liv	0.999981
154	ENSG00000102904	TSNAXIP1	2.25524	0.133486	0.0241185	0.0278006	0.0250561	0.000325848	0.000783717	16	29	20	C2	Liver (STARNET)	EpiXcan	0.955382	starnet_liv	0.999981
155	ENSG00000145743	FBXL17	-2.2513	-0.140284	0.0243665	0.0223183	0.153426	8.77229e-21	6.00453e-20	10	29	11	C2	Liver (STARNET)	EpiXcan	0.955382	starnet_liv	0.999981
156	ENSG00000115825	PRKD3	-2.25103	-0.122283	0.0243839	0.0349575	0.0889616	3.58663e-12	1.56544e-11	18	26	21	C2	Liver (STARNET)	EpiXcan	0.955382	starnet_liv	0.999981
157	ENSG00000146674	IGFBP3	2.25054	0.13101	0.0244148	0.0286471	0.0515367	2.07924e-07	6.64855e-07	14	18	16	C2	Liver (STARNET)	EpiXcan	0.955382	starnet_liv	0.999981
158	ENSG00000092068	SLC7A8	-2.24585	-0.152305	0.0247135	0.0216806	0.0162666	0.00361391	0.00788935	22	45	29	C2	Liver (STARNET)	EpiXcan	0.955382	starnet_liv	0.999981
159	ENSG00000079739	PGM1	-2.24569	-0.0918379	0.0247239	0.0559958	0.154186	6.28708e-21	4.33933e-20	7	31	10	C2	Liver (STARNET)	EpiXcan	0.955382	starnet_liv	0.999981
160	ENSG00000132286	TIMM10B	2.24342	0.434712	0.0248696	0.00332523	0.0133142	0.00886885	0.0186477	5	21	5	C2	Liver (STARNET)	EpiXcan	0.955382	starnet_liv	0.999981
161	ENSG00000105976	MET	2.24171	0.772449	0.02498	0.000778825	0.0213922	0.000896728	0.00207026	1	9	3	C2	Liver (STARNET)	EpiXcan	0.955382	starnet_liv	0.999981
162	ENSG00000100479	POLE2	-2.24054	-0.159947	0.0250562	0.0178306	0.0294488	9.45832e-05	0.000239864	7	19	8	C2	Liver (STARNET)	EpiXcan	0.955382	starnet_liv	0.999981
163	ENSG00000226752	PSMD5-AS1	-2.23645	-0.0341561	0.0253225	0.502368	0.775984	1.11453e-212	6.41487e-210	9	12	12	C2	Liver (STARNET)	EpiXcan	0.955382	starnet_liv	0.999981
164	ENSG00000146039	SLC17A4	2.23432	0.0485782	0.025462	0.274251	0.359576	6.07763e-55	1.23021e-53	20	26	23	C2	Liver (STARNET)	EpiXcan	0.955382	starnet_liv	0.999981
165	ENSG00000158869	FCER1G	-2.23336	-0.198017	0.0255253	0.0131224	0.0427968	2.16651e-06	6.39472e-06	13	25	17	C2	Liver (STARNET)	EpiXcan	0.955382	starnet_liv	0.999981
166	ENSG00000122787	AKR1D1	-2.23146	-0.207315	0.0256509	0.0136018	0.0337403	2.85062e-05	7.64981e-05	24	49	31	C2	Liver (STARNET)	EpiXcan	0.955382	starnet_liv	0.999981
167	ENSG00000165476	REEP3	-2.23073	-0.103478	0.0256992	0.0543173	0.132702	6.22864e-18	3.72424e-17	26	49	29	C2	Liver (STARNET)	EpiXcan	0.955382	starnet_liv	0.999981
168	ENSG00000179104	TMTC2	2.23032	0.0418609	0.0257263	0.3493	0.458162	1.1376e-77	3.90144e-76	25	44	32	C2	Liver (STARNET)	EpiXcan	0.955382	starnet_liv	0.999981
169	ENSG00000100211	CBY1	-2.22998	-0.190755	0.0257491	0.0172003	0.0512109	2.02395e-07	6.478e-07	8	12	9	C2	Liver (STARNET)	EpiXcan	0.955382	starnet_liv	0.999981
170	ENSG00000153721	CNKSR3	2.22934	0.128698	0.0257913	0.0390041	0.0637008	6.79479e-09	2.41669e-08	22	36	28	C2	Liver (STARNET)	EpiXcan	0.955382	starnet_liv	0.999981
171	ENSG00000081051	AFP	2.22281	0.0421697	0.0262286	0.280654	0.757301	3.39832e-198	1.40584e-195	23	37	29	C2	Liver (STARNET)	EpiXcan	0.955382	starnet_liv	0.999981
172	ENSG00000135744	AGT	-2.2227	-0.165611	0.0262363	0.0188266	0.0202282	0.00123787	0.00281804	34	63	43	C2	Liver (STARNET)	EpiXcan	0.955382	starnet_liv	0.999981
173	ENSG00000099783	HNRNPM	-2.21856	-0.238846	0.0265168	0.0114378	0.0570242	4.1489e-08	1.3947e-07	16	29	20	C2	Liver (STARNET)	EpiXcan	0.955382	starnet_liv	0.999981
174	ENSG00000095261	PSMD5	-2.21635	-0.037452	0.0266679	0.409678	0.544353	4.40726e-100	2.37168e-98	11	15	12	C2	Liver (STARNET)	EpiXcan	0.955382	starnet_liv	0.999981
175	ENSG00000223496	EXOSC6	-2.21318	-0.0503447	0.0268855	0.213479	0.333533	1.28477e-49	2.30457e-48	10	14	12	C2	Liver (STARNET)	EpiXcan	0.955382	starnet_liv	0.999981
176	ENSG00000188227	ZNF793	2.2109	0.133028	0.0270426	0.0322268	0.0727641	4.79498e-10	1.83935e-09	10	32	12	C2	Liver (STARNET)	EpiXcan	0.955382	starnet_liv	0.999981
177	ENSG00000162881	OXER1	2.20602	0.0818264	0.0273825	0.0780786	0.225577	1.33132e-31	1.38991e-30	27	51	36	C2	Liver (STARNET)	EpiXcan	0.955382	starnet_liv	0.999981
178	ENSG00000182923	CEP63	-2.2049	-0.0746923	0.0274612	0.117869	0.238293	3.90697e-33	4.26737e-32	29	51	35	C2	Liver (STARNET)	EpiXcan	0.955382	starnet_liv	0.999981
179	ENSG00000128250	RFPL1	-2.19977	-0.0623752	0.0278235	0.138711	0.37581	1.4493e-58	3.16077e-57	31	65	36	C2	Liver (STARNET)	EpiXcan	0.955382	starnet_liv	0.999981
180	ENSG00000144579	CTDSP1	2.19932	0.152173	0.0278551	0.0275867	0.0189655	0.00180229	0.00404453	34	47	42	C2	Liver (STARNET)	EpiXcan	0.955382	starnet_liv	0.999981
181	ENSG00000173295	FAM86B3P	2.18848	0.0905203	0.0286344	0.0677358	0.0568596	4.47042e-08	1.49973e-07	29	67	38	C2	Liver (STARNET)	EpiXcan	0.955382	starnet_liv	0.999981
182	ENSG00000107537	PHYH	-2.18702	-0.131808	0.0287413	0.0352571	0.119456	1.88628e-16	1.05139e-15	12	27	18	C2	Liver (STARNET)	EpiXcan	0.955382	starnet_liv	0.999981
183	ENSG00000262881	CR936218.2	2.18653	0.0244591	0.0287765	0.529945	0.563556	2.37018e-108	1.45937e-106	62	176	99	C2	Liver (STARNET)	EpiXcan	0.955382	starnet_liv	0.999981
184	ENSG00000121741	ZMYM2	2.18641	0.269363	0.028786	0.00730444	0.0126837	0.0108026	0.0225062	7	13	10	C2	Liver (STARNET)	EpiXcan	0.955382	starnet_liv	0.999981
185	ENSG00000164506	STXBP5	2.18628	0.396418	0.0287948	0.00316875	0.0190942	0.00171444	0.00385654	7	11	9	C2	Liver (STARNET)	EpiXcan	0.955382	starnet_liv	0.999981
186	ENSG00000173272	MZT2A	-2.18461	-0.0464507	0.0289176	0.226571	0.331984	2.09329e-52	3.9987e-51	37	101	52	C2	Liver (STARNET)	EpiXcan	0.955382	starnet_liv	0.999981
187	ENSG00000176715	ACSF3	2.18432	0.0451827	0.0289391	0.245968	0.515175	7.51405e-92	3.3719e-90	38	68	49	C2	Liver (STARNET)	EpiXcan	0.955382	starnet_liv	0.999981
188	ENSG00000126262	FFAR2	2.18324	0.137357	0.0290178	0.0344674	0.0446455	1.4738e-06	4.41606e-06	30	60	39	C2	Liver (STARNET)	EpiXcan	0.955382	starnet_liv	0.999981
189	ENSG00000175567	UCP2	2.18144	0.0896443	0.0291506	0.0666928	0.365442	1.16085e-55	2.39741e-54	17	45	21	C2	Liver (STARNET)	EpiXcan	0.955382	starnet_liv	0.999981
190	ENSG00000087076	HSD17B14	2.17916	0.140323	0.02932	0.0272685	0.0421842	2.33173e-06	6.864e-06	24	50	29	C2	Liver (STARNET)	EpiXcan	0.955382	starnet_liv	0.999981
191	ENSG00000162944	RFTN2	-2.1785	-0.224606	0.0293689	0.0102235	0.0192843	0.00151905	0.00343395	8	11	8	C2	Liver (STARNET)	EpiXcan	0.955382	starnet_liv	0.999981
192	ENSG00000170846	AC093323.1	-2.1784	-0.0729043	0.0293762	0.107745	0.166226	2.04708e-22	1.50635e-21	85	147	102	C2	Liver (STARNET)	EpiXcan	0.955382	starnet_liv	0.999981
193	ENSG00000213722	DDAH2	-2.17766	-0.121425	0.0294315	0.0366966	0.0568431	4.08544e-08	1.37406e-07	30	58	37	C2	Liver (STARNET)	EpiXcan	0.955382	starnet_liv	0.999981
194	ENSG00000044459	CNTLN	-2.17508	-0.0399819	0.0296239	0.340267	0.461015	2.411e-77	8.18381e-76	93	147	116	C2	Liver (STARNET)	EpiXcan	0.955382	starnet_liv	0.999981
195	ENSG00000173559	NABP1	-2.17431	-0.928189	0.0296816	0.000609809	0.0301668	7.73215e-05	0.000198023	2	9	4	C2	Liver (STARNET)	EpiXcan	0.955382	starnet_liv	0.999981
196	ENSG00000166526	ZNF3	2.17028	0.0966878	0.0299857	0.0641672	0.120238	3.82515e-16	2.10463e-15	6	10	7	C2	Liver (STARNET)	EpiXcan	0.955382	starnet_liv	0.999981
197	ENSG00000188315	C3orf62	-2.16967	-0.358178	0.0300319	0.00288328	0.0133726	0.00825622	0.0174149	2	7	3	C2	Liver (STARNET)	EpiXcan	0.955382	starnet_liv	0.999981
198	ENSG00000134851	TMEM165	-2.16783	-0.213295	0.030172	0.0141454	0.0318793	4.65129e-05	0.000121977	17	27	17	C2	Liver (STARNET)	EpiXcan	0.955382	starnet_liv	0.999981
199	ENSG00000250132	AC004803.1	2.16691	0.185084	0.030242	0.0176465	0.058718	2.72267e-08	9.25121e-08	5	17	6	C2	Liver (STARNET)	EpiXcan	0.955382	starnet_liv	0.999981
200	ENSG00000211637	IGLV4-69	2.16455	0.634036	0.0304225	0.00187608	0.0151847	0.00519389	0.0111745	2	8	2	C2	Liver (STARNET)	EpiXcan	0.955382	starnet_liv	0.999981
201	ENSG00000144559	TAMM41	2.16435	0.0845435	0.0304375	0.0692599	0.14575	1.78101e-19	1.13843e-18	11	47	13	C2	Liver (STARNET)	EpiXcan	0.955382	starnet_liv	0.999981
202	ENSG00000136546	SCN7A	-2.16145	-0.257085	0.0306608	0.00704458	0.0245248	0.000367923	0.000880912	6	8	6	C2	Liver (STARNET)	EpiXcan	0.955382	starnet_liv	0.999981
203	ENSG00000161243	FBXO27	2.15448	0.111675	0.0312025	0.0564568	0.264878	1.78745e-37	2.26216e-36	12	34	15	C2	Liver (STARNET)	EpiXcan	0.955382	starnet_liv	0.999981
204	ENSG00000100445	SDR39U1	2.15321	0.279221	0.0313023	0.00639646	0.0273177	0.000175989	0.000434902	6	13	10	C2	Liver (STARNET)	EpiXcan	0.955382	starnet_liv	0.999981
205	ENSG00000128606	LRRC17	2.14973	0.223661	0.031577	0.0122764	0.02384	0.000389907	0.000930686	4	11	6	C2	Liver (STARNET)	EpiXcan	0.955382	starnet_liv	0.999981
206	ENSG00000118961	LDAH	2.14883	0.0489739	0.0316482	0.224493	0.562245	3.12903e-107	1.86586e-105	38	63	51	C2	Liver (STARNET)	EpiXcan	0.955382	starnet_liv	0.999981
207	ENSG00000105519	CAPS	-2.14849	-0.0887038	0.0316752	0.0655155	0.123282	1.18706e-16	6.67559e-16	49	92	69	C2	Liver (STARNET)	EpiXcan	0.955382	starnet_liv	0.999981
208	ENSG00000198171	DDRGK1	2.14638	0.0919632	0.0318426	0.061979	0.135577	3.0075e-19	1.9013e-18	15	40	19	C2	Liver (STARNET)	EpiXcan	0.955382	starnet_liv	0.999981
209	ENSG00000130177	CDC16	-2.14485	-0.0836277	0.0319646	0.0764658	0.221008	2.06034e-31	2.13417e-30	11	20	15	C2	Liver (STARNET)	EpiXcan	0.955382	starnet_liv	0.999981
210	ENSG00000260804	LINC01963	2.14417	0.0635327	0.0320192	0.128778	0.3538	1.02364e-54	2.05318e-53	15	43	17	C2	Liver (STARNET)	EpiXcan	0.955382	starnet_liv	0.999981
211	ENSG00000165282	PIGO	2.14405	0.134556	0.0320288	0.0274919	0.0343671	2.18729e-05	5.94322e-05	9	11	10	C2	Liver (STARNET)	EpiXcan	0.955382	starnet_liv	0.999981
212	ENSG00000133065	SLC41A1	-2.14301	-0.0550024	0.0321123	0.170422	0.204849	1.8913e-28	1.76441e-27	28	52	40	C2	Liver (STARNET)	EpiXcan	0.955382	starnet_liv	0.999981
213	ENSG00000178297	TMPRSS9	2.14161	0.0360973	0.0322249	0.433499	0.535821	8.09564e-98	4.17004e-96	40	68	53	C2	Liver (STARNET)	EpiXcan	0.955382	starnet_liv	0.999981
214	ENSG00000166401	SERPINB8	-2.13995	-0.0998664	0.0323586	0.0575011	0.112171	3.66933e-15	1.90488e-14	13	15	15	C2	Liver (STARNET)	EpiXcan	0.955382	starnet_liv	0.999981
215	ENSG00000119636	BBOF1	2.13412	0.0479677	0.0328334	0.23893	0.356824	3.0065e-54	5.97598e-53	14	24	17	C2	Liver (STARNET)	EpiXcan	0.955382	starnet_liv	0.999981
216	ENSG00000196187	TMEM63A	2.13189	0.0940657	0.0330156	0.0549367	0.12118	3.07383e-16	1.69406e-15	15	28	19	C2	Liver (STARNET)	EpiXcan	0.955382	starnet_liv	0.999981
217	ENSG00000261312	AC002550.1	2.13123	0.0494746	0.0330698	0.170841	0.383483	4.36658e-60	9.91507e-59	12	24	16	C2	Liver (STARNET)	EpiXcan	0.955382	starnet_liv	0.999981
218	ENSG00000263272	AC004148.2	2.13111	0.0877814	0.0330797	0.0762105	0.112063	4.58299e-15	2.37176e-14	32	60	46	C2	Liver (STARNET)	EpiXcan	0.955382	starnet_liv	0.999981
219	ENSG00000121671	CRY2	-2.13015	-0.0682242	0.0331592	0.107412	0.243918	2.43641e-34	2.76852e-33	29	41	36	C2	Liver (STARNET)	EpiXcan	0.955382	starnet_liv	0.999981
220	ENSG00000144320	LNPK	-2.1284	-0.121572	0.0333039	0.0333578	0.0440027	1.42894e-06	4.2836e-06	13	35	14	C2	Liver (STARNET)	EpiXcan	0.955382	starnet_liv	0.999981
221	ENSG00000135835	KIAA1614	2.1241	0.0701694	0.0336614	0.11487	0.0788937	9.13807e-11	3.66797e-10	73	111	87	C2	Liver (STARNET)	EpiXcan	0.955382	starnet_liv	0.999981
222	ENSG00000132330	SCLY	2.12402	0.0737716	0.0336683	0.0698754	0.221804	4.6112e-31	4.71375e-30	26	84	31	C2	Liver (STARNET)	EpiXcan	0.955382	starnet_liv	0.999981
223	ENSG00000227775	AL031282.1	-2.12396	-0.0957416	0.0336739	0.0693862	0.0930127	1.25844e-12	5.65486e-12	41	88	52	C2	Liver (STARNET)	EpiXcan	0.955382	starnet_liv	0.999981
224	ENSG00000113273	ARSB	-2.12175	-0.0418028	0.0338584	0.295332	0.560021	1.60231e-105	9.30321e-104	97	166	112	C2	Liver (STARNET)	EpiXcan	0.955382	starnet_liv	0.999981
225	ENSG00000161265	U2AF1L4	-2.11344	-0.0355957	0.0345631	0.323934	0.394177	7.1499e-63	1.7272e-61	59	82	70	C2	Liver (STARNET)	EpiXcan	0.955382	starnet_liv	0.999981
226	ENSG00000189339	SLC35E2B	2.11329	0.10585	0.0345755	0.0547088	0.092726	1.38095e-12	6.1802e-12	32	81	46	C2	Liver (STARNET)	EpiXcan	0.955382	starnet_liv	0.999981
227	ENSG00000168936	TMEM129	-2.11108	-0.0621985	0.0347651	0.116964	0.183243	4.98596e-25	4.0618e-24	51	94	62	C2	Liver (STARNET)	EpiXcan	0.955382	starnet_liv	0.999981
228	ENSG00000152348	ATG10	2.10874	0.0339836	0.0349667	0.402671	0.515199	3.27691e-92	1.49071e-90	95	124	106	C2	Liver (STARNET)	EpiXcan	0.955382	starnet_liv	0.999981
229	ENSG00000234509	AP000253.1	-2.10852	-0.0961571	0.0349861	0.0546593	0.0312959	5.69701e-05	0.000147906	54	69	62	C2	Liver (STARNET)	EpiXcan	0.955382	starnet_liv	0.999981
230	ENSG00000100077	GRK3	2.10827	0.130896	0.035008	0.0342061	0.0647478	2.65653e-09	9.67459e-09	13	42	19	C2	Liver (STARNET)	EpiXcan	0.955382	starnet_liv	0.999981
231	ENSG00000232451	AC018467.1	2.10785	0.118059	0.0350444	0.0421905	0.107923	1.87072e-14	9.37343e-14	29	58	34	C2	Liver (STARNET)	EpiXcan	0.955382	starnet_liv	0.999981
232	ENSG00000111961	SASH1	2.10652	0.147029	0.0351595	0.01788	0.0241225	0.000440814	0.00104748	24	32	26	C2	Liver (STARNET)	EpiXcan	0.955382	starnet_liv	0.999981
233	ENSG00000247596	TWF2	-2.10558	-0.226176	0.0352408	0.00814787	0.0105485	0.0206458	0.0416953	18	27	21	C2	Liver (STARNET)	EpiXcan	0.955382	starnet_liv	0.999981
234	ENSG00000160325	CACFD1	-2.10482	-0.136598	0.0353066	0.030599	0.188435	4.65152e-26	3.9447e-25	24	45	34	C2	Liver (STARNET)	EpiXcan	0.955382	starnet_liv	0.999981
235	ENSG00000182362	YBEY	2.10075	0.0766742	0.0356626	0.0880887	0.487604	2.22577e-84	8.74325e-83	49	94	70	C2	Liver (STARNET)	EpiXcan	0.955382	starnet_liv	0.999981
236	ENSG00000162997	PRORSD1P	2.10037	0.247358	0.035696	0.00733429	0.0357118	1.54835e-05	4.27252e-05	4	11	5	C2	Liver (STARNET)	EpiXcan	0.955382	starnet_liv	0.999981
237	ENSG00000053747	LAMA3	2.10014	0.265529	0.0357162	0.00660068	0.0121326	0.0125498	0.0259302	7	15	7	C2	Liver (STARNET)	EpiXcan	0.955382	starnet_liv	0.999981
238	ENSG00000175854	SWI5	2.10004	0.487633	0.0357254	0.00332775	0.0141226	0.00706898	0.0150195	6	10	7	C2	Liver (STARNET)	EpiXcan	0.955382	starnet_liv	0.999981
239	ENSG00000253716	MINCR	-2.09767	-0.0895358	0.0359343	0.0678844	0.185519	4.40258e-25	3.58875e-24	39	81	55	C2	Liver (STARNET)	EpiXcan	0.955382	starnet_liv	0.999981
240	ENSG00000124784	RIOK1	-2.09531	-0.189632	0.036143	0.0123346	0.0451859	1.13691e-06	3.43068e-06	5	19	9	C2	Liver (STARNET)	EpiXcan	0.955382	starnet_liv	0.999981
241	ENSG00000213516	RBMXL1	2.09463	0.180084	0.0362042	0.0182076	0.0256668	0.000284375	0.000687465	29	45	31	C2	Liver (STARNET)	EpiXcan	0.955382	starnet_liv	0.999981
242	ENSG00000095637	SORBS1	-2.09209	-0.105527	0.03643	0.0485783	0.0852254	1.03906e-11	4.41861e-11	18	41	24	C2	Liver (STARNET)	EpiXcan	0.955382	starnet_liv	0.999981
243	ENSG00000269343	ZNF587B	-2.0912	-0.166497	0.0365098	0.0207499	0.0688271	1.16905e-09	4.35572e-09	24	52	34	C2	Liver (STARNET)	EpiXcan	0.955382	starnet_liv	0.999981
244	ENSG00000176641	RNF152	2.08958	0.171055	0.0366557	0.0200458	0.0500032	2.1713e-07	6.92953e-07	6	22	10	C2	Liver (STARNET)	EpiXcan	0.955382	starnet_liv	0.999981
245	ENSG00000103415	HMOX2	2.08854	0.476021	0.0367495	0.00241379	0.0244136	0.000402617	0.000959641	5	12	7	C2	Liver (STARNET)	EpiXcan	0.955382	starnet_liv	0.999981
246	ENSG00000112877	CEP72	2.08854	0.125078	0.0367496	0.0318444	0.0571441	4.32274e-08	1.45203e-07	33	50	37	C2	Liver (STARNET)	EpiXcan	0.955382	starnet_liv	0.999981
247	ENSG00000137857	DUOX1	-2.08849	-0.207472	0.0367541	0.0161602	0.0330372	3.66919e-05	9.71843e-05	19	36	25	C2	Liver (STARNET)	EpiXcan	0.955382	starnet_liv	0.999981
248	ENSG00000174579	MSL2	2.08786	0.0940437	0.0368102	0.0383545	0.0765664	1.23456e-10	4.90048e-10	5	5	5	C2	Liver (STARNET)	EpiXcan	0.955382	starnet_liv	0.999981
249	ENSG00000111906	HDDC2	-2.08782	-0.223918	0.0368137	0.00858579	0.0730374	3.00428e-10	1.16664e-09	11	26	17	C2	Liver (STARNET)	EpiXcan	0.955382	starnet_liv	0.999981
250	ENSG00000144852	NR1I2	-2.08564	-0.132526	0.0370108	0.026387	0.0483322	5.10722e-07	1.58113e-06	22	40	26	C2	Liver (STARNET)	EpiXcan	0.955382	starnet_liv	0.999981
251	ENSG00000109436	TBC1D9	-2.08562	-0.148759	0.0370132	0.0278215	0.0384092	8.06685e-06	2.27695e-05	11	13	12	C2	Liver (STARNET)	EpiXcan	0.955382	starnet_liv	0.999981
252	ENSG00000171206	TRIM8	2.08482	0.243961	0.0370855	0.00917635	0.026828	0.000200976	0.000493695	7	24	11	C2	Liver (STARNET)	EpiXcan	0.955382	starnet_liv	0.999981
253	ENSG00000106565	TMEM176B	2.08335	0.0403141	0.0372194	0.325318	0.474044	2.2324e-80	8.09658e-79	24	68	30	C2	Liver (STARNET)	EpiXcan	0.955382	starnet_liv	0.999981
254	ENSG00000107201	DDX58	-2.08109	-0.0700739	0.0374258	0.0959819	0.165072	1.36042e-22	1.00836e-21	8	52	9	C2	Liver (STARNET)	EpiXcan	0.955382	starnet_liv	0.999981
255	ENSG00000215124	AMD1P4	-2.07965	-0.0900053	0.0375578	0.0626071	0.103258	4.48184e-14	2.19256e-13	12	18	15	C2	Liver (STARNET)	EpiXcan	0.955382	starnet_liv	0.999981
256	ENSG00000010379	SLC6A13	-2.07382	-0.0385076	0.0380958	0.309299	0.404689	5.53562e-65	1.41468e-63	33	57	37	C2	Liver (STARNET)	EpiXcan	0.955382	starnet_liv	0.999981
257	ENSG00000218510	LINC00339	-2.07377	-0.0371268	0.0381008	0.379847	0.577233	3.805e-111	2.51853e-109	15	34	16	C2	Liver (STARNET)	EpiXcan	0.955382	starnet_liv	0.999981
258	ENSG00000005486	RHBDD2	-2.07229	-0.0717439	0.0382387	0.138893	0.202908	4.20296e-28	3.87726e-27	13	57	16	C2	Liver (STARNET)	EpiXcan	0.955382	starnet_liv	0.999981
259	ENSG00000176410	DNAJC30	-2.07191	-0.131409	0.038274	0.0284902	0.043112	1.97433e-06	5.84048e-06	8	12	11	C2	Liver (STARNET)	EpiXcan	0.955382	starnet_liv	0.999981
260	ENSG00000135046	ANXA1	2.06985	0.142384	0.0384662	0.0246452	0.028911	9.56497e-05	0.000242337	18	47	25	C2	Liver (STARNET)	EpiXcan	0.955382	starnet_liv	0.999981
261	ENSG00000196083	IL1RAP	-2.06861	-0.0592661	0.0385828	0.116404	0.263362	3.64885e-38	4.68057e-37	25	44	31	C2	Liver (STARNET)	EpiXcan	0.955382	starnet_liv	0.999981
262	ENSG00000076258	FMO4	-2.06719	-0.0337526	0.0387161	0.440798	0.601396	2.18818e-119	1.73456e-117	54	95	58	C2	Liver (STARNET)	EpiXcan	0.955382	starnet_liv	0.999981
263	ENSG00000107077	KDM4C	2.06699	0.16934	0.0387355	0.0232289	0.0384046	7.50681e-06	2.1234e-05	33	48	42	C2	Liver (STARNET)	EpiXcan	0.955382	starnet_liv	0.999981
264	ENSG00000173786	CNP	-2.0669	-0.0996335	0.0387431	0.0527099	0.106043	3.20154e-14	1.58378e-13	27	84	40	C2	Liver (STARNET)	EpiXcan	0.955382	starnet_liv	0.999981
265	ENSG00000215251	FASTKD5	2.06486	0.245047	0.0389364	0.00737268	0.0148235	0.00560666	0.0120293	9	10	9	C2	Liver (STARNET)	EpiXcan	0.955382	starnet_liv	0.999981
266	ENSG00000137822	TUBGCP4	2.06329	0.060699	0.0390851	0.100609	0.156129	2.9354e-21	2.04844e-20	21	32	24	C2	Liver (STARNET)	EpiXcan	0.955382	starnet_liv	0.999981
267	ENSG00000204128	C2orf72	-2.06201	-0.0680275	0.0392065	0.105416	0.0447851	1.34722e-06	4.04686e-06	97	161	114	C2	Liver (STARNET)	EpiXcan	0.955382	starnet_liv	0.999981
268	ENSG00000140876	NUDT7	2.06022	0.0666578	0.0393773	0.121267	0.302864	3.6822e-44	5.5645e-43	22	43	27	C2	Liver (STARNET)	EpiXcan	0.955382	starnet_liv	0.999981
269	ENSG00000163820	FYCO1	2.05983	0.0789243	0.0394147	0.0825249	0.225964	1.22391e-31	1.28181e-30	20	36	26	C2	Liver (STARNET)	EpiXcan	0.955382	starnet_liv	0.999981
270	ENSG00000106330	MOSPD3	-2.05948	-0.172415	0.0394485	0.0185838	0.0274733	0.000166212	0.000411814	17	33	20	C2	Liver (STARNET)	EpiXcan	0.955382	starnet_liv	0.999981
271	ENSG00000141524	TMC6	2.05884	0.30784	0.0395093	0.0041187	0.0399097	4.93428e-06	1.41815e-05	2	17	3	C2	Liver (STARNET)	EpiXcan	0.955382	starnet_liv	0.999981
272	ENSG00000167920	TMEM99	2.05637	0.0524444	0.0397469	0.152296	0.205885	8.99966e-29	8.47953e-28	29	46	33	C2	Liver (STARNET)	EpiXcan	0.955382	starnet_liv	0.999981
273	ENSG00000160783	PMF1	2.05549	0.114223	0.0398317	0.0380494	0.0156673	0.00458774	0.00992036	36	62	43	C2	Liver (STARNET)	EpiXcan	0.955382	starnet_liv	0.999981
274	ENSG00000173273	TNKS	2.05526	0.0596018	0.0398539	0.107809	0.234316	1.04933e-32	1.13211e-31	55	115	75	C2	Liver (STARNET)	EpiXcan	0.955382	starnet_liv	0.999981
275	ENSG00000150753	CCT5	2.05386	0.233825	0.0399894	0.00957569	0.0259319	0.000201328	0.000494375	7	27	13	C2	Liver (STARNET)	EpiXcan	0.955382	starnet_liv	0.999981
276	ENSG00000214456	PLIN5	2.05092	0.266521	0.0402746	0.00484489	0.0416996	2.44837e-06	7.19298e-06	5	10	8	C2	Liver (STARNET)	EpiXcan	0.955713	starnet_liv	0.999981
277	ENSG00000243477	NAT6	2.04987	0.189489	0.0403771	0.0136629	0.0537714	9.26682e-08	3.04488e-07	8	15	10	C2	Liver (STARNET)	EpiXcan	0.955713	starnet_liv	0.999981
278	ENSG00000148358	GPR107	2.04893	0.188599	0.0404691	0.0161734	0.0430121	2.0791e-06	6.14493e-06	4	8	5	C2	Liver (STARNET)	EpiXcan	0.955713	starnet_liv	0.999981
279	ENSG00000167797	CDK2AP2	-2.04774	-0.203403	0.0405851	0.00958871	0.0240233	0.00045039	0.00106889	14	20	15	C2	Liver (STARNET)	EpiXcan	0.955713	starnet_liv	0.999981
280	ENSG00000188342	GTF2F2	2.04379	0.135529	0.0409746	0.0229569	0.0327454	3.82941e-05	0.000101306	17	28	18	C2	Liver (STARNET)	EpiXcan	0.957471	starnet_liv	0.999981
281	ENSG00000122756	CNTFR	-2.04353	-0.140458	0.0410003	0.02363	0.0167608	0.00318232	0.00697939	25	44	28	C2	Liver (STARNET)	EpiXcan	0.957471	starnet_liv	0.999981
282	ENSG00000204410	MSH5	2.04062	0.115508	0.0412885	0.0415234	0.0311822	4.23008e-05	0.000111483	29	54	37	C2	Liver (STARNET)	EpiXcan	0.957471	starnet_liv	0.999981
283	ENSG00000108771	DHX58	-2.03884	-0.104418	0.0414665	0.0378887	0.0997902	2.00833e-13	9.45459e-13	20	32	25	C2	Liver (STARNET)	EpiXcan	0.957471	starnet_liv	0.999981
284	ENSG00000178401	DNAJC22	-2.03563	-0.0512671	0.0417874	0.253632	0.348424	4.20101e-53	8.13055e-52	58	85	67	C2	Liver (STARNET)	EpiXcan	0.957471	starnet_liv	0.999981
285	ENSG00000184012	TMPRSS2	-2.03556	-0.123934	0.0417942	0.0342151	0.0860144	8.43404e-12	3.60742e-11	5	7	7	C2	Liver (STARNET)	EpiXcan	0.957471	starnet_liv	0.999981
286	ENSG00000125304	TM9SF2	-2.03423	-0.225829	0.041928	0.0103861	0.0746133	2.9669e-10	1.1528e-09	9	22	10	C2	Liver (STARNET)	EpiXcan	0.957471	starnet_liv	0.999981
287	ENSG00000005379	TSPOAP1	-2.03406	-0.0478404	0.0419456	0.203144	0.284956	4.68092e-41	6.50904e-40	16	24	17	C2	Liver (STARNET)	EpiXcan	0.957471	starnet_liv	0.999981
288	ENSG00000115841	RMDN2	-2.0338	-0.237212	0.0419713	0.00954977	0.0138676	0.00783506	0.0165741	9	19	10	C2	Liver (STARNET)	EpiXcan	0.957471	starnet_liv	0.999981
289	ENSG00000156973	PDE6D	-2.03156	-0.308945	0.0421978	0.00463958	0.0271493	0.000166644	0.000412728	6	14	7	C2	Liver (STARNET)	EpiXcan	0.959306	starnet_liv	0.999981
290	ENSG00000156096	UGT2B4	-2.02874	-0.0873878	0.0424844	0.0566001	0.0167993	0.00331488	0.0072605	57	92	70	C2	Liver (STARNET)	EpiXcan	0.959638	starnet_liv	0.999981
291	ENSG00000198690	FAN1	2.02804	0.158272	0.0425563	0.0223806	0.0264109	0.000206459	0.000505757	18	31	19	C2	Liver (STARNET)	EpiXcan	0.959638	starnet_liv	0.999981
292	ENSG00000253982	AC100810.1	2.02652	0.0556835	0.0427117	0.173036	0.534198	1.93799e-97	9.90545e-96	19	51	34	C2	Liver (STARNET)	EpiXcan	0.959638	starnet_liv	0.999981
293	ENSG00000119689	DLST	-2.02493	-0.152722	0.0428747	0.0130789	0.0434368	1.11841e-06	3.37564e-06	9	25	10	C2	Liver (STARNET)	EpiXcan	0.959638	starnet_liv	0.999981
294	ENSG00000180773	SLC36A4	2.02427	0.0704052	0.0429427	0.0812923	0.130809	1.16834e-17	6.90157e-17	22	30	22	C2	Liver (STARNET)	EpiXcan	0.959638	starnet_liv	0.999981
295	ENSG00000197496	SLC2A10	2.02064	0.0742129	0.0433165	0.0801392	0.131493	1.48512e-17	8.75336e-17	39	79	49	C2	Liver (STARNET)	EpiXcan	0.961053	starnet_liv	0.999981
296	ENSG00000141698	NT5C3B	-2.02002	-0.0375472	0.0433809	0.370592	0.643275	1.07528e-136	1.09496e-134	30	60	35	C2	Liver (STARNET)	EpiXcan	0.961053	starnet_liv	0.999981
297	ENSG00000171596	NMUR1	2.01941	0.060841	0.0434449	0.132138	0.230627	2.50852e-32	2.68237e-31	12	31	12	C2	Liver (STARNET)	EpiXcan	0.961053	starnet_liv	0.999981
298	ENSG00000151553	FAM160B1	2.01752	0.0836455	0.0436412	0.0696562	0.12933	2.13101e-17	1.24507e-16	22	71	26	C2	Liver (STARNET)	EpiXcan	0.961305	starnet_liv	0.999981
299	ENSG00000105499	PLA2G4C	2.01242	0.0372277	0.0441757	0.250166	0.245313	5.50904e-35	6.4085e-34	88	181	110	C2	Liver (STARNET)	EpiXcan	0.961305	starnet_liv	0.999981
300	ENSG00000067167	TRAM1	-2.01062	-0.204448	0.0443661	0.00733609	0.0348111	2.18605e-05	5.94108e-05	6	20	7	C2	Liver (STARNET)	EpiXcan	0.961305	starnet_liv	0.999981
301	ENSG00000167461	RAB8A	-2.01034	-0.189932	0.0443953	0.0135574	0.0319171	4.693e-05	0.000122973	14	30	17	C2	Liver (STARNET)	EpiXcan	0.961305	starnet_liv	0.999981
302	ENSG00000152558	TMEM123	2.01024	0.072042	0.0444057	0.0734268	0.021772	0.00083941	0.0019437	47	55	55	C2	Liver (STARNET)	EpiXcan	0.961305	starnet_liv	0.999981
303	ENSG00000188994	ZNF292	-2.00858	-0.122684	0.0445816	0.0190724	0.0335554	3.1725e-05	8.46383e-05	30	48	45	C2	Liver (STARNET)	EpiXcan	0.961305	starnet_liv	0.999981
304	ENSG00000247317	AC105202.1	2.00804	0.107186	0.0446386	0.0544356	0.113901	1.28681e-15	6.86609e-15	30	39	32	C2	Liver (STARNET)	EpiXcan	0.961305	starnet_liv	0.999981
305	ENSG00000184828	ZBTB7C	-2.00655	-0.0821208	0.0447972	0.062197	0.170932	2.57704e-23	1.96628e-22	7	12	8	C2	Liver (STARNET)	EpiXcan	0.961305	starnet_liv	0.999981
306	ENSG00000170892	TSEN34	2.00645	0.179276	0.0448081	0.0160364	0.062699	9.4489e-09	3.32583e-08	9	27	14	C2	Liver (STARNET)	EpiXcan	0.961305	starnet_liv	0.999981
307	ENSG00000012779	ALOX5	-2.00435	-0.0666627	0.0450322	0.0853589	0.16583	2.43252e-22	1.78304e-21	14	33	14	C2	Liver (STARNET)	EpiXcan	0.961305	starnet_liv	0.999981
308	ENSG00000113141	IK	2.00357	0.0941403	0.0451156	0.0545609	0.0688615	1.23756e-09	4.60322e-09	22	49	25	C2	Liver (STARNET)	EpiXcan	0.961305	starnet_liv	0.999981
309	ENSG00000250303	AP002884.3	2.00268	0.058936	0.0452121	0.147132	0.174357	6.10789e-24	4.79859e-23	39	61	47	C2	Liver (STARNET)	EpiXcan	0.961305	starnet_liv	0.999981
310	ENSG00000115816	CEBPZ	-1.99743	-0.11607	0.0457782	0.0303961	0.0652852	4.36922e-09	1.57088e-08	12	16	12	C2	Liver (STARNET)	EpiXcan	0.966606	starnet_liv	0.999981
311	ENSG00000140374	ETFA	-1.99625	-0.0945533	0.045907	0.0522398	0.0697163	1.15802e-09	4.31827e-09	14	20	16	C2	Liver (STARNET)	EpiXcan	0.966606	starnet_liv	0.999981
312	ENSG00000132849	PATJ	-1.99561	-0.0487968	0.0459761	0.156186	0.233411	2.44557e-32	2.62142e-31	76	123	92	C2	Liver (STARNET)	EpiXcan	0.966606	starnet_liv	0.999981
313	ENSG00000064115	TM7SF3	1.99229	0.0922744	0.0463387	0.0419445	0.138882	1.23574e-18	7.61222e-18	15	55	21	C2	Liver (STARNET)	EpiXcan	0.966606	starnet_liv	0.999981
314	ENSG00000142684	ZNF593	1.99219	0.0927162	0.0463499	0.0552608	0.209635	2.61844e-29	2.50817e-28	36	60	47	C2	Liver (STARNET)	EpiXcan	0.966606	starnet_liv	0.999981
315	ENSG00000168517	HEXIM2	1.99213	0.132766	0.0463566	0.0184803	0.0212271	0.000947531	0.00217957	15	22	17	C2	Liver (STARNET)	EpiXcan	0.966606	starnet_liv	0.999981
316	ENSG00000211890	IGHA2	1.99091	0.108493	0.0464913	0.0425977	0.0688191	1.43835e-09	5.33358e-09	66	98	75	C2	Liver (STARNET)	EpiXcan	0.966606	starnet_liv	0.999981
317	ENSG00000122863	CHST3	1.98852	0.168659	0.0467539	0.0182407	0.0343921	2.42319e-05	6.55997e-05	17	22	20	C2	Liver (STARNET)	EpiXcan	0.968548	starnet_liv	0.999981
318	ENSG00000196683	TOMM7	1.98349	0.064413	0.047313	0.110586	0.21446	7.88964e-30	7.67399e-29	11	37	14	C2	Liver (STARNET)	EpiXcan	0.968548	starnet_liv	0.999981
319	ENSG00000242086	LINC00969	1.98211	0.0385102	0.0474673	0.323215	0.63731	1.07314e-134	1.05232e-132	74	195	98	C2	Liver (STARNET)	EpiXcan	0.968548	starnet_liv	0.999981
320	ENSG00000166016	ABTB2	-1.98053	-0.280402	0.0476435	0.0112749	0.0133682	0.00852182	0.0179465	12	30	14	C2	Liver (STARNET)	EpiXcan	0.968548	starnet_liv	0.999981
321	ENSG00000162654	GBP4	1.98007	0.13462	0.0476956	0.0266856	0.0466413	7.50592e-07	2.29689e-06	21	71	31	C2	Liver (STARNET)	EpiXcan	0.968548	starnet_liv	0.999981
322	ENSG00000136883	KIF12	1.97975	0.0683576	0.0477312	0.105448	0.269559	1.22589e-38	1.58325e-37	34	51	39	C2	Liver (STARNET)	EpiXcan	0.968548	starnet_liv	0.999981
323	ENSG00000224877	NDUFAF8	-1.97932	-0.082167	0.0477795	0.066896	0.17138	2.68438e-23	2.04582e-22	11	29	16	C2	Liver (STARNET)	EpiXcan	0.968548	starnet_liv	0.999981
324	ENSG00000151292	CSNK1G3	-1.97846	-0.0549005	0.0478763	0.142213	0.237822	2.37516e-33	2.60932e-32	27	47	32	C2	Liver (STARNET)	EpiXcan	0.968548	starnet_liv	0.999981
325	ENSG00000018699	TTC27	-1.9775	-0.053644	0.0479849	0.135674	0.195533	1.3162e-26	1.14706e-25	22	51	25	C2	Liver (STARNET)	EpiXcan	0.968548	starnet_liv	0.999981
326	ENSG00000237248	LINC00987	-1.97487	-0.192481	0.0482825	0.0120527	0.0137888	0.00753536	0.015963	17	46	20	C2	Liver (STARNET)	EpiXcan	0.968548	starnet_liv	0.999981
327	ENSG00000132356	PRKAA1	-1.97465	-0.108981	0.0483074	0.0306698	0.0491629	1.75787e-07	5.64273e-07	9	29	11	C2	Liver (STARNET)	EpiXcan	0.968548	starnet_liv	0.999981
328	ENSG00000075651	PLD1	-1.97425	-0.13725	0.0483537	0.0254444	0.119242	4.17702e-16	2.29537e-15	14	50	21	C2	Liver (STARNET)	EpiXcan	0.968548	starnet_liv	0.999981
329	ENSG00000089847	ANKRD24	-1.97147	-0.163271	0.0486706	0.0150506	0.0385784	6.29598e-06	1.79393e-05	4	34	6	C2	Liver (STARNET)	EpiXcan	0.969892	starnet_liv	0.999981
330	ENSG00000155760	FZD7	-1.97064	-0.0715076	0.0487653	0.0722042	0.116263	8.62539e-16	4.63405e-15	18	66	20	C2	Liver (STARNET)	EpiXcan	0.969892	starnet_liv	0.999981
331	ENSG00000005810	MYCBP2	-1.96978	-0.134547	0.0488637	0.0327324	0.104868	2.06097e-14	1.03033e-13	19	29	22	C2	Liver (STARNET)	EpiXcan	0.969892	starnet_liv	0.999981
332	ENSG00000143507	DUSP10	-1.96835	-0.288028	0.0490274	0.00569333	0.0117393	0.0130814	0.0269905	5	5	5	C2	Liver (STARNET)	EpiXcan	0.97021	starnet_liv	0.999981
333	ENSG00000111252	SH2B3	-1.96532	-0.804671	0.0493769	0.00067695	0.0184183	0.00213789	0.00476695	2	11	6	C2	Liver (STARNET)	EpiXcan	0.971658	starnet_liv	0.999981
334	ENSG00000153933	DGKE	1.96464	0.0986906	0.0494557	0.056795	0.133218	7.01876e-18	4.1891e-17	12	18	13	C2	Liver (STARNET)	EpiXcan	0.971658	starnet_liv	0.999981
335	ENSG00000163006	CCDC138	1.96201	0.117935	0.049761	0.0388	0.0752794	2.34042e-10	9.15017e-10	8	14	10	C2	Liver (STARNET)	EpiXcan	0.971658	starnet_liv	0.999981
336	ENSG00000162396	PARS2	1.95993	0.11985	0.0500038	0.0364289	0.0506054	2.36545e-07	7.53281e-07	24	28	24	C2	Liver (STARNET)	EpiXcan	0.971658	starnet_liv	0.999981
337	ENSG00000104687	GSR	-1.95976	-0.261418	0.0500233	0.0054155	0.0264699	0.000221884	0.000542037	3	12	3	C2	Liver (STARNET)	EpiXcan	0.971658	starnet_liv	0.999981
338	ENSG00000102595	UGGT2	-1.95793	-0.0485664	0.050238	0.193064	0.241531	9.40746e-34	1.0474e-32	45	68	55	C2	Liver (STARNET)	EpiXcan	0.971658	starnet_liv	0.999981
339	ENSG00000149084	HSD17B12	-1.95615	-0.0436356	0.0504471	0.172728	0.471696	3.8106e-80	1.37827e-78	9	20	12	C2	Liver (STARNET)	EpiXcan	0.971658	starnet_liv	0.999981
340	ENSG00000145860	RNF145	-1.95039	-0.154173	0.0511298	0.023307	0.0583148	2.89216e-08	9.80697e-08	7	11	7	C2	Liver (STARNET)	EpiXcan	0.971658	starnet_liv	0.999981
341	ENSG00000136867	SLC31A2	1.95028	0.20835	0.051143	0.00970238	0.0146867	0.00593458	0.012702	9	16	11	C2	Liver (STARNET)	EpiXcan	0.971658	starnet_liv	0.999981
342	ENSG00000090054	SPTLC1	-1.94953	-0.103145	0.0512324	0.0412984	0.0482925	4.72087e-07	1.46564e-06	17	24	18	C2	Liver (STARNET)	EpiXcan	0.971658	starnet_liv	0.999981
343	ENSG00000183049	CAMK1D	-1.94943	-0.126762	0.0512446	0.027251	0.0434335	1.80244e-06	5.35472e-06	24	38	26	C2	Liver (STARNET)	EpiXcan	0.971658	starnet_liv	0.999981
344	ENSG00000039319	ZFYVE16	1.94862	0.162118	0.0513405	0.0209143	0.0566393	4.87386e-08	1.63053e-07	11	19	15	C2	Liver (STARNET)	EpiXcan	0.971658	starnet_liv	0.999981
345	ENSG00000128641	MYO1B	-1.94841	-0.230137	0.0513655	0.00704901	0.0234823	0.000498384	0.00117772	4	16	4	C2	Liver (STARNET)	EpiXcan	0.971658	starnet_liv	0.999981
346	ENSG00000170581	STAT2	-1.94698	-0.0503209	0.051537	0.203629	0.28482	8.66177e-41	1.19194e-39	33	58	42	C2	Liver (STARNET)	EpiXcan	0.971658	starnet_liv	0.999981
347	ENSG00000162604	TM2D1	-1.94677	-0.17506	0.0515622	0.0135035	0.0363577	1.44374e-05	3.98919e-05	8	16	12	C2	Liver (STARNET)	EpiXcan	0.971658	starnet_liv	0.999981
348	ENSG00000106976	DNM1	1.94176	0.0845835	0.0521664	0.0963916	0.373681	2.49124e-59	5.5427e-58	28	96	42	C2	Liver (STARNET)	EpiXcan	0.971658	starnet_liv	0.999981
349	ENSG00000151690	MFSD6	1.94176	0.0790536	0.0521667	0.0627257	0.0669446	2.67295e-09	9.73172e-09	32	49	39	C2	Liver (STARNET)	EpiXcan	0.971658	starnet_liv	0.999981
350	ENSG00000111371	SLC38A1	-1.93692	-0.137106	0.0527546	0.0207785	0.0575154	3.43844e-08	1.16161e-07	9	37	9	C2	Liver (STARNET)	EpiXcan	0.971658	starnet_liv	0.999981
351	ENSG00000154134	ROBO3	-1.93629	-0.0804549	0.0528326	0.0690829	0.110342	5.70705e-15	2.93854e-14	25	67	27	C2	Liver (STARNET)	EpiXcan	0.971658	starnet_liv	0.999981
352	ENSG00000133624	ZNF767P	-1.93492	-0.136884	0.0530006	0.0191285	0.0159239	0.00405672	0.00880952	16	48	20	C2	Liver (STARNET)	EpiXcan	0.971658	starnet_liv	0.999981
353	ENSG00000130313	PGLS	1.93461	0.0717783	0.0530386	0.107724	0.0183522	0.00222002	0.00494175	122	186	164	C2	Liver (STARNET)	EpiXcan	0.971658	starnet_liv	0.999981
354	ENSG00000169994	MYO7B	-1.9346	-0.0638637	0.0530397	0.0936284	0.118832	4.54178e-16	2.48858e-15	33	68	37	C2	Liver (STARNET)	EpiXcan	0.971658	starnet_liv	0.999981
355	ENSG00000027847	B4GALT7	1.93154	0.118705	0.0534167	0.030068	0.0449637	8.08665e-07	2.4706e-06	15	26	16	C2	Liver (STARNET)	EpiXcan	0.971658	starnet_liv	0.999981
356	ENSG00000174080	CTSF	1.92878	0.100052	0.0537583	0.0348282	0.098616	1.45637e-13	6.90522e-13	20	43	24	C2	Liver (STARNET)	EpiXcan	0.971658	starnet_liv	0.999981
357	ENSG00000105341	DMAC2	-1.92779	-0.102899	0.0538814	0.0416927	0.146816	6.44006e-20	4.21005e-19	40	82	54	C2	Liver (STARNET)	EpiXcan	0.971658	starnet_liv	0.999981
358	ENSG00000174744	BRMS1	1.92704	0.294642	0.0539746	0.00452897	0.021125	0.000913175	0.00210566	2	9	2	C2	Liver (STARNET)	EpiXcan	0.971658	starnet_liv	0.999981
359	ENSG00000159111	MRPL10	1.92638	0.189165	0.0540563	0.00996186	0.0372767	9.90353e-06	2.7776e-05	13	22	14	C2	Liver (STARNET)	EpiXcan	0.971658	starnet_liv	0.999981
360	ENSG00000133657	ATP13A3	-1.92629	-0.136602	0.0540677	0.0282709	0.0480413	5.33821e-07	1.64995e-06	20	38	25	C2	Liver (STARNET)	EpiXcan	0.971658	starnet_liv	0.999981
361	ENSG00000170458	CD14	-1.92588	-0.18139	0.0541191	0.0116336	0.0715071	4.88462e-10	1.87265e-09	10	11	11	C2	Liver (STARNET)	EpiXcan	0.971658	starnet_liv	0.999981
362	ENSG00000149743	TRPT1	1.92358	0.0419282	0.054407	0.191925	0.372876	2.4592e-57	5.2339e-56	12	27	17	C2	Liver (STARNET)	EpiXcan	0.971658	starnet_liv	0.999981
363	ENSG00000087253	LPCAT2	-1.92172	-0.10125	0.0546408	0.020588	0.0514663	1.16683e-07	3.79519e-07	20	23	20	C2	Liver (STARNET)	EpiXcan	0.971658	starnet_liv	0.999981
364	ENSG00000160190	SLC37A1	-1.92126	-0.133485	0.0546983	0.0252767	0.176286	4.07709e-24	3.22417e-23	14	42	24	C2	Liver (STARNET)	EpiXcan	0.971658	starnet_liv	0.999981
365	ENSG00000146540	C7orf50	1.9191	0.0583428	0.0549712	0.0925759	0.102901	4.82693e-14	2.35703e-13	36	78	45	C2	Liver (STARNET)	EpiXcan	0.971658	starnet_liv	0.999981
366	ENSG00000198270	TMEM116	-1.91795	-0.0666025	0.0551172	0.0944671	0.256651	4.43658e-36	5.37342e-35	21	39	25	C2	Liver (STARNET)	EpiXcan	0.971658	starnet_liv	0.999981
367	ENSG00000111254	AKAP3	-1.9176	-0.0408721	0.0551614	0.239831	0.333428	1.76706e-49	3.14836e-48	36	74	41	C2	Liver (STARNET)	EpiXcan	0.971658	starnet_liv	0.999981
368	ENSG00000124767	GLO1	-1.9173	-0.116399	0.0551992	0.0296498	0.123817	9.3218e-17	5.26235e-16	19	39	21	C2	Liver (STARNET)	EpiXcan	0.971658	starnet_liv	0.999981
369	ENSG00000178904	DPY19L3	-1.91594	-0.075804	0.055373	0.04586	0.0603821	9.40239e-09	3.31122e-08	34	66	39	C2	Liver (STARNET)	EpiXcan	0.971658	starnet_liv	0.999981
370	ENSG00000261556	SMG1P7	-1.91264	-0.111306	0.0557935	0.0353185	0.0736314	2.70939e-10	1.0546e-09	8	17	9	C2	Liver (STARNET)	EpiXcan	0.971658	starnet_liv	0.999981
371	ENSG00000188725	SMIM15	1.91103	0.141554	0.0560005	0.0193446	0.0254723	0.000283408	0.000685253	19	40	24	C2	Liver (STARNET)	EpiXcan	0.971658	starnet_liv	0.999981
372	ENSG00000185986	SDHAP3	1.91034	0.134051	0.0560891	0.0204154	0.022309	0.000727813	0.00169507	25	43	28	C2	Liver (STARNET)	EpiXcan	0.971658	starnet_liv	0.999981
373	ENSG00000149761	NUDT22	1.9098	0.121229	0.0561596	0.0217912	0.0573601	4.03155e-08	1.35697e-07	4	17	4	C2	Liver (STARNET)	EpiXcan	0.971658	starnet_liv	0.999981
374	ENSG00000127054	INTS11	1.90969	0.159617	0.0561733	0.0161973	0.0358588	1.54758e-05	4.27166e-05	21	41	29	C2	Liver (STARNET)	EpiXcan	0.971658	starnet_liv	0.999981
375	ENSG00000188825	LINC00910	1.90915	0.163288	0.0562428	0.0160254	0.0787998	5.99841e-11	2.4343e-10	22	74	34	C2	Liver (STARNET)	EpiXcan	0.971658	starnet_liv	0.999981
376	ENSG00000168826	ZBTB49	1.90819	0.0691113	0.0563661	0.0915083	0.139132	2.48347e-19	1.57679e-18	23	40	26	C2	Liver (STARNET)	EpiXcan	0.971658	starnet_liv	0.999981
377	ENSG00000163625	WDFY3	-1.90793	-0.262347	0.0564008	0.00622898	0.0149174	0.0054332	0.0116704	10	42	12	C2	Liver (STARNET)	EpiXcan	0.971658	starnet_liv	0.999981
378	ENSG00000225484	NUTM2B-AS1	-1.90728	-0.128293	0.0564841	0.0247587	0.0361934	1.27824e-05	3.54819e-05	26	44	31	C2	Liver (STARNET)	EpiXcan	0.971658	starnet_liv	0.999981
379	ENSG00000197146	AL133458.1	-1.9056	-0.252276	0.0567019	0.00758378	0.125623	7.57381e-18	4.51022e-17	6	33	12	C2	Liver (STARNET)	EpiXcan	0.971658	starnet_liv	0.999981
380	ENSG00000144381	HSPD1	1.90494	0.252362	0.0567873	0.00556699	0.0126417	0.0104455	0.0218	5	9	5	C2	Liver (STARNET)	EpiXcan	0.971658	starnet_liv	0.999981
381	ENSG00000169016	E2F6	-1.90286	-0.331849	0.0570592	0.00425914	0.02328	0.000495986	0.00117269	8	9	9	C2	Liver (STARNET)	EpiXcan	0.971658	starnet_liv	0.999981
382	ENSG00000259974	LINC00261	-1.9028	-0.250409	0.0570672	0.00741907	0.0337957	2.67332e-05	7.20174e-05	4	19	4	C2	Liver (STARNET)	EpiXcan	0.971658	starnet_liv	0.999981
383	ENSG00000166451	CENPN	-1.90255	-0.21741	0.0570991	0.00625889	0.0354837	1.27615e-05	3.54314e-05	9	20	11	C2	Liver (STARNET)	EpiXcan	0.971658	starnet_liv	0.999981
384	ENSG00000101447	FAM83D	-1.90049	-0.0611056	0.0573684	0.0810969	0.170548	2.24205e-23	1.7186e-22	12	24	14	C2	Liver (STARNET)	EpiXcan	0.971658	starnet_liv	0.999981
385	ENSG00000242600	MBL1P	-1.89953	-0.0445806	0.0574947	0.243712	0.428438	3.65127e-70	1.06232e-68	13	20	16	C2	Liver (STARNET)	EpiXcan	0.971658	starnet_liv	0.999981
386	ENSG00000182372	CLN8	1.89949	0.0572126	0.0575006	0.147118	0.254993	1.90048e-36	2.32734e-35	52	114	70	C2	Liver (STARNET)	EpiXcan	0.971658	starnet_liv	0.999981
387	ENSG00000187866	FAM122A	1.89925	0.161863	0.0575319	0.0135261	0.0497327	3.0351e-07	9.59834e-07	16	53	21	C2	Liver (STARNET)	EpiXcan	0.971658	starnet_liv	0.999981
388	ENSG00000104047	DTWD1	-1.8958	-0.200501	0.0579868	0.0110863	0.039765	4.97508e-06	1.42894e-05	5	11	7	C2	Liver (STARNET)	EpiXcan	0.971658	starnet_liv	0.999981
389	ENSG00000171444	MCC	1.89554	0.0541944	0.0580203	0.166017	0.283359	1.49361e-40	2.03839e-39	44	65	53	C2	Liver (STARNET)	EpiXcan	0.971658	starnet_liv	0.999981
390	ENSG00000061676	NCKAP1	1.89503	0.575337	0.0580884	0.00133007	0.0252456	0.000276583	0.00066924	8	25	12	C2	Liver (STARNET)	EpiXcan	0.971658	starnet_liv	0.999981
391	ENSG00000136098	NEK3	-1.89428	-0.0569076	0.0581874	0.12488	0.223803	4.88159e-31	4.9863e-30	15	23	19	C2	Liver (STARNET)	EpiXcan	0.971658	starnet_liv	0.999981
392	ENSG00000115084	SLC35F5	-1.89361	-0.076558	0.0582772	0.0575065	0.11951	2.19892e-16	1.22103e-15	30	56	37	C2	Liver (STARNET)	EpiXcan	0.971658	starnet_liv	0.999981
393	ENSG00000206432	TMEM200C	-1.8927	-0.210748	0.0583976	0.0105514	0.0166822	0.00352981	0.00771209	11	35	12	C2	Liver (STARNET)	EpiXcan	0.971658	starnet_liv	0.999981
394	ENSG00000171853	TRAPPC12	1.8918	0.0722319	0.058518	0.0765399	0.147735	1.72887e-20	1.1695e-19	13	30	17	C2	Liver (STARNET)	EpiXcan	0.971658	starnet_liv	0.999981
395	ENSG00000169026	MFSD7	1.89167	0.100324	0.0585351	0.0391524	0.0848689	1.07742e-11	4.57435e-11	13	43	17	C2	Liver (STARNET)	EpiXcan	0.971658	starnet_liv	0.999981
396	ENSG00000240303	ACAD11	-1.88995	-0.0427368	0.0587644	0.274772	0.22724	1.34311e-31	1.40111e-30	94	278	113	C2	Liver (STARNET)	EpiXcan	0.971658	starnet_liv	0.999981
397	ENSG00000128039	SRD5A3	1.88924	0.029091	0.0588598	0.570344	0.683344	4.39219e-157	7.00528e-155	105	212	122	C2	Liver (STARNET)	EpiXcan	0.971658	starnet_liv	0.999981
398	ENSG00000122359	ANXA11	-1.88864	-0.146738	0.0589398	0.0162674	0.0433437	1.50185e-06	4.49605e-06	30	71	35	C2	Liver (STARNET)	EpiXcan	0.971658	starnet_liv	0.999981
399	ENSG00000225489	AL354707.1	1.88812	0.0314747	0.0590094	0.405634	0.639817	4.9488e-135	4.92573e-133	46	85	60	C2	Liver (STARNET)	EpiXcan	0.971658	starnet_liv	0.999981
400	ENSG00000123080	CDKN2C	1.88352	0.236512	0.0596304	0.00565134	0.0131016	0.00939079	0.0197013	6	10	6	C2	Liver (STARNET)	EpiXcan	0.975573	starnet_liv	0.999981
401	ENSG00000072756	TRNT1	1.88336	0.0650831	0.0596521	0.107007	0.222928	9.90233e-31	9.95346e-30	30	49	39	C2	Liver (STARNET)	EpiXcan	0.975573	starnet_liv	0.999981
402	ENSG00000226124	FTCDNL1	-1.88306	-0.0398161	0.0596926	0.249802	0.433189	1.65712e-71	4.96312e-70	34	67	42	C2	Liver (STARNET)	EpiXcan	0.975573	starnet_liv	0.999981
403	ENSG00000129521	EGLN3	1.88054	0.0619542	0.0600347	0.153058	0.197911	9.76484e-28	8.87822e-27	24	39	27	C2	Liver (STARNET)	EpiXcan	0.978729	starnet_liv	0.999981
404	ENSG00000060069	CTDP1	-1.87909	-0.0715888	0.0602317	0.0965555	0.20047	8.17376e-28	7.44695e-27	28	55	36	C2	Liver (STARNET)	EpiXcan	0.978774	starnet_liv	0.999981
405	ENSG00000170909	OSCAR	1.87833	0.0912739	0.0603354	0.0590692	0.128541	7.04843e-18	4.20492e-17	27	42	37	C2	Liver (STARNET)	EpiXcan	0.978774	starnet_liv	0.999981
406	ENSG00000204525	HLA-C	1.8742	0.0308744	0.0609023	0.504827	0.650169	8.65125e-141	9.46489e-139	82	185	111	C2	Liver (STARNET)	EpiXcan	0.980947	starnet_liv	0.999981
407	ENSG00000120254	MTHFD1L	-1.87117	-0.123537	0.0613212	0.0228913	0.0650209	3.91245e-09	1.4101e-08	6	9	6	C2	Liver (STARNET)	EpiXcan	0.980947	starnet_liv	0.999981
408	ENSG00000100024	UPB1	1.87093	0.7407	0.0613545	0.00117739	0.0191873	0.00174591	0.00392532	3	4	4	C2	Liver (STARNET)	EpiXcan	0.980947	starnet_liv	0.999981
409	ENSG00000111696	NT5DC3	-1.87053	-0.0308159	0.0614096	0.389252	0.524086	5.52937e-94	2.60491e-92	58	110	65	C2	Liver (STARNET)	EpiXcan	0.980947	starnet_liv	0.999981
410	ENSG00000165355	FBXO33	1.86731	0.298361	0.0618582	0.00528858	0.0106933	0.0197314	0.0399701	5	20	6	C2	Liver (STARNET)	EpiXcan	0.980947	starnet_liv	0.999981
411	ENSG00000130208	APOC1	1.86339	0.114975	0.0624079	0.0315583	0.0746025	1.98552e-10	7.79486e-10	15	21	17	C2	Liver (STARNET)	EpiXcan	0.980947	starnet_liv	0.999981
412	ENSG00000138593	SECISBP2L	1.86062	0.452994	0.0627979	0.00198612	0.0425749	2.2358e-06	6.59481e-06	3	10	5	C2	Liver (STARNET)	EpiXcan	0.980947	starnet_liv	0.999981
413	ENSG00000011028	MRC2	1.85905	0.125323	0.06302	0.0262304	0.0468356	7.52894e-07	2.3034e-06	19	27	19	C2	Liver (STARNET)	EpiXcan	0.980947	starnet_liv	0.999981
414	ENSG00000108561	C1QBP	1.85904	0.11078	0.0630219	0.0373063	0.0467257	7.06316e-07	2.1629e-06	33	55	41	C2	Liver (STARNET)	EpiXcan	0.980947	starnet_liv	0.999981
415	ENSG00000151883	PARP8	-1.85846	-0.187718	0.0631031	0.0104217	0.0224885	0.000656491	0.0015368	8	16	10	C2	Liver (STARNET)	EpiXcan	0.980947	starnet_liv	0.999981
416	ENSG00000041988	THAP3	-1.85509	-0.0978794	0.0635836	0.0393091	0.148312	5.92232e-20	3.87925e-19	13	45	19	C2	Liver (STARNET)	EpiXcan	0.980947	starnet_liv	0.999981
417	ENSG00000120341	SEC16B	-1.85426	-0.0375627	0.0637018	0.263971	0.374088	1.81304e-58	3.94755e-57	38	69	46	C2	Liver (STARNET)	EpiXcan	0.980947	starnet_liv	0.999981
418	ENSG00000177807	KCNJ10	-1.85374	-0.0665725	0.0637766	0.0908252	0.0989685	1.17842e-13	5.61349e-13	54	74	62	C2	Liver (STARNET)	EpiXcan	0.980947	starnet_liv	0.999981
419	ENSG00000105058	FAM32A	-1.8535	-0.157801	0.0638111	0.015749	0.0265677	0.000192696	0.00047441	20	61	20	C2	Liver (STARNET)	EpiXcan	0.980947	starnet_liv	0.999981
420	ENSG00000170270	GON7	1.8534	0.243572	0.0638249	0.00644141	0.0152003	0.0049718	0.0107141	7	10	8	C2	Liver (STARNET)	EpiXcan	0.980947	starnet_liv	0.999981
421	ENSG00000168300	PCMTD1	1.85273	0.175265	0.0639211	0.0133071	0.060663	1.59866e-08	5.5227e-08	3	8	4	C2	Liver (STARNET)	EpiXcan	0.980947	starnet_liv	0.999981
422	ENSG00000037042	TUBG2	-1.85242	-0.0883262	0.0639658	0.0514854	0.122324	2.08931e-16	1.16163e-15	23	56	35	C2	Liver (STARNET)	EpiXcan	0.980947	starnet_liv	0.999981
423	ENSG00000159176	CSRP1	-1.85133	-0.0958001	0.0641214	0.0368549	0.0168229	0.00340635	0.00745344	53	60	56	C2	Liver (STARNET)	EpiXcan	0.980947	starnet_liv	0.999981
424	ENSG00000119632	IFI27L2	1.85059	0.0741007	0.0642285	0.0756032	0.0927679	1.26461e-12	5.67871e-12	19	32	23	C2	Liver (STARNET)	EpiXcan	0.980947	starnet_liv	0.999981
425	ENSG00000135862	LAMC1	1.8494	0.0910712	0.0643995	0.0641742	0.121006	2.23527e-16	1.24069e-15	6	40	7	C2	Liver (STARNET)	EpiXcan	0.980947	starnet_liv	0.999981
426	ENSG00000102781	KATNAL1	1.84909	0.0701384	0.0644451	0.0843349	0.172905	7.64198e-24	5.96137e-23	13	27	17	C2	Liver (STARNET)	EpiXcan	0.980947	starnet_liv	0.999981
427	ENSG00000111716	LDHB	1.84831	0.169194	0.0645579	0.0139775	0.0274875	0.000162702	0.00040357	6	8	6	C2	Liver (STARNET)	EpiXcan	0.980947	starnet_liv	0.999981
428	ENSG00000115107	STEAP3	1.84743	0.117223	0.0646848	0.0264912	0.0830533	2.6209e-11	1.08729e-10	8	16	11	C2	Liver (STARNET)	EpiXcan	0.980947	starnet_liv	0.999981
429	ENSG00000017260	ATP2C1	1.84363	0.0654933	0.0652372	0.0659756	0.114548	2.69756e-15	1.41203e-14	11	20	12	C2	Liver (STARNET)	EpiXcan	0.980947	starnet_liv	0.999981
430	ENSG00000243384	AC119424.1	-1.84243	-0.0252893	0.0654121	0.618353	0.688599	1.95437e-157	3.15512e-155	39	57	47	C2	Liver (STARNET)	EpiXcan	0.980947	starnet_liv	0.999981
431	ENSG00000136169	SETDB2	-1.84099	-0.0603682	0.0656231	0.102701	0.16162	1.00378e-21	7.16725e-21	36	67	45	C2	Liver (STARNET)	EpiXcan	0.980947	starnet_liv	0.999981
432	ENSG00000144659	SLC25A38	-1.84008	-0.0608934	0.065756	0.126401	0.168705	1.04816e-22	7.79962e-22	24	69	29	C2	Liver (STARNET)	EpiXcan	0.980947	starnet_liv	0.999981
433	ENSG00000151458	ANKRD50	-1.83864	-0.154052	0.0659686	0.019608	0.044287	1.17298e-06	3.5371e-06	12	16	15	C2	Liver (STARNET)	EpiXcan	0.980947	starnet_liv	0.999981
434	ENSG00000070669	ASNS	1.83832	0.0367847	0.066015	0.32007	0.494724	2.45789e-88	1.05641e-86	18	42	25	C2	Liver (STARNET)	EpiXcan	0.980947	starnet_liv	0.999981
435	ENSG00000185730	ZNF696	-1.83815	-0.14108	0.0660407	0.0236935	0.0155545	0.00477434	0.0103054	27	36	29	C2	Liver (STARNET)	EpiXcan	0.980947	starnet_liv	0.999981
436	ENSG00000145349	CAMK2D	1.83502	0.124157	0.0665025	0.0254241	0.0373324	1.05053e-05	2.94202e-05	30	47	35	C2	Liver (STARNET)	EpiXcan	0.980947	starnet_liv	0.999981
437	ENSG00000163072	NOSTRIN	1.83351	0.0609625	0.0667265	0.0974171	0.178134	2.24099e-24	1.78282e-23	19	25	21	C2	Liver (STARNET)	EpiXcan	0.980947	starnet_liv	0.999981
438	ENSG00000143324	XPR1	-1.83324	-0.181476	0.0667666	0.0125366	0.0262853	0.000225552	0.00055049	10	15	12	C2	Liver (STARNET)	EpiXcan	0.980947	starnet_liv	0.999981
439	ENSG00000153406	NMRAL1	1.83259	0.0457551	0.0668629	0.183184	0.305795	2.12074e-44	3.23437e-43	46	77	56	C2	Liver (STARNET)	EpiXcan	0.980947	starnet_liv	0.999981
440	ENSG00000249348	UGDH-AS1	1.83258	0.176103	0.0668645	0.0127909	0.0820534	2.09712e-11	8.74934e-11	6	18	7	C2	Liver (STARNET)	EpiXcan	0.980947	starnet_liv	0.999981
441	ENSG00000132793	LPIN3	-1.83185	-0.18164	0.066974	0.0188521	0.121996	2.68924e-16	1.48582e-15	22	47	31	C2	Liver (STARNET)	EpiXcan	0.980947	starnet_liv	0.999981
442	ENSG00000110880	CORO1C	-1.82978	-0.0491379	0.0672835	0.179439	0.411321	1.22963e-65	3.18548e-64	13	27	19	C2	Liver (STARNET)	EpiXcan	0.980947	starnet_liv	0.999981
443	ENSG00000132906	CASP9	1.8295	0.128064	0.067325	0.0193227	0.0778421	1.22827e-10	4.87697e-10	13	24	17	C2	Liver (STARNET)	EpiXcan	0.980947	starnet_liv	0.999981
444	ENSG00000248508	SRP14-AS1	-1.82907	-0.170941	0.0673895	0.0079842	0.204476	2.40921e-28	2.23968e-27	10	16	13	C2	Liver (STARNET)	EpiXcan	0.980947	starnet_liv	0.999981
445	ENSG00000129667	RHBDF2	1.82588	0.115863	0.0678687	0.0212249	0.0148035	0.00596866	0.0127667	28	78	36	C2	Liver (STARNET)	EpiXcan	0.980947	starnet_liv	0.999981
446	ENSG00000142867	BCL10	-1.82507	-0.101548	0.0679907	0.0268885	0.0367014	1.14179e-05	3.1868e-05	31	37	35	C2	Liver (STARNET)	EpiXcan	0.980947	starnet_liv	0.999981
447	ENSG00000079332	SAR1A	-1.8247	-0.0800034	0.0680467	0.0559059	0.124988	3.68289e-17	2.12344e-16	9	13	12	C2	Liver (STARNET)	EpiXcan	0.980947	starnet_liv	0.999981
448	ENSG00000167447	SMG8	-1.82428	-0.068682	0.068109	0.0881194	0.161356	9.25785e-22	6.61746e-21	16	28	18	C2	Liver (STARNET)	EpiXcan	0.980947	starnet_liv	0.999981
449	ENSG00000226950	DANCR	1.82394	0.1049	0.0681613	0.0179538	0.0496499	3.51515e-07	1.104e-06	7	21	9	C2	Liver (STARNET)	EpiXcan	0.980947	starnet_liv	0.999981
450	ENSG00000112992	NNT	-1.82331	-0.0478826	0.0682566	0.185287	0.324391	7.69403e-48	1.29915e-46	30	63	36	C2	Liver (STARNET)	EpiXcan	0.980947	starnet_liv	0.999981
451	ENSG00000146243	IRAK1BP1	-1.82288	-0.0505326	0.0683221	0.160155	0.318502	9.89001e-48	1.66358e-46	48	66	62	C2	Liver (STARNET)	EpiXcan	0.980947	starnet_liv	0.999981
452	ENSG00000072364	AFF4	1.81964	0.191303	0.0688138	0.00951686	0.0676749	1.145e-09	4.27332e-09	21	38	23	C2	Liver (STARNET)	EpiXcan	0.980947	starnet_liv	0.999981
453	ENSG00000244503	AC108751.5	-1.81819	-0.0468155	0.0690345	0.220263	0.31207	2.52059e-46	4.07418e-45	39	52	46	C2	Liver (STARNET)	EpiXcan	0.980947	starnet_liv	0.999981
454	ENSG00000177283	FZD8	1.81799	0.120793	0.069065	0.0231073	0.0310783	6.3947e-05	0.00016508	31	57	35	C2	Liver (STARNET)	EpiXcan	0.980947	starnet_liv	0.999981
455	ENSG00000083444	PLOD1	-1.81778	-0.229986	0.069098	0.0099678	0.0131077	0.00890798	0.018724	17	32	28	C2	Liver (STARNET)	EpiXcan	0.980947	starnet_liv	0.999981
456	ENSG00000187994	RINL	1.81601	0.0456037	0.0693691	0.204251	0.310872	1.79082e-45	2.8122e-44	38	67	48	C2	Liver (STARNET)	EpiXcan	0.980947	starnet_liv	0.999981
457	ENSG00000108559	NUP88	-1.81558	-0.0806204	0.0694352	0.0687289	0.0752647	1.28378e-10	5.09252e-10	44	93	54	C2	Liver (STARNET)	EpiXcan	0.980947	starnet_liv	0.999981
458	ENSG00000139531	SUOX	1.81531	0.0732665	0.0694764	0.0696706	0.109046	1.14365e-14	5.78511e-14	24	45	29	C2	Liver (STARNET)	EpiXcan	0.980947	starnet_liv	0.999981
459	ENSG00000273247	AC097376.2	-1.81522	-0.0886495	0.0694908	0.0414829	0.0267342	0.000202952	0.000498087	41	64	48	C2	Liver (STARNET)	EpiXcan	0.980947	starnet_liv	0.999981
460	ENSG00000204843	DCTN1	1.80981	0.212194	0.070326	0.0104999	0.0375485	9.29445e-06	2.61398e-05	27	42	37	C2	Liver (STARNET)	EpiXcan	0.980947	starnet_liv	0.999981
461	ENSG00000250436	LINC02499	-1.80975	-0.0614811	0.0703343	0.0814584	0.127271	2.96888e-17	1.72075e-16	8	20	10	C2	Liver (STARNET)	EpiXcan	0.980947	starnet_liv	0.999981
462	ENSG00000171130	ATP6V0E2	1.80974	0.0435501	0.0703354	0.208302	0.275055	8.05801e-40	1.08187e-38	33	78	40	C2	Liver (STARNET)	EpiXcan	0.980947	starnet_liv	0.999981
463	ENSG00000176720	BOK	-1.80853	-0.136031	0.0705238	0.0156631	0.0445073	1.23083e-06	3.70727e-06	2	12	3	C2	Liver (STARNET)	EpiXcan	0.980947	starnet_liv	0.999981
464	ENSG00000189091	SF3B3	1.80812	0.108172	0.070588	0.0316379	0.0591553	2.2571e-08	7.71082e-08	9	28	10	C2	Liver (STARNET)	EpiXcan	0.980947	starnet_liv	0.999981
465	ENSG00000123552	USP45	1.80762	0.173134	0.0706649	0.0109491	0.0634049	6.53273e-09	2.32536e-08	26	41	31	C2	Liver (STARNET)	EpiXcan	0.980947	starnet_liv	0.999981
466	ENSG00000247903	AC024896.1	-1.80745	-0.0909238	0.0706925	0.0361143	0.236273	5.98984e-34	6.72548e-33	7	35	15	C2	Liver (STARNET)	EpiXcan	0.980947	starnet_liv	0.999981
467	ENSG00000064933	PMS1	1.80684	0.14037	0.0707877	0.0183167	0.0436352	1.62363e-06	4.83962e-06	13	21	15	C2	Liver (STARNET)	EpiXcan	0.980947	starnet_liv	0.999981
468	ENSG00000182957	SPATA13	-1.80602	-0.0701936	0.0709159	0.0678083	0.101611	9.07767e-14	4.35715e-13	42	79	51	C2	Liver (STARNET)	EpiXcan	0.980947	starnet_liv	0.999981
469	ENSG00000099917	MED15	-1.80585	-0.0698506	0.0709413	0.0942401	0.130308	1.0079e-17	5.97519e-17	49	88	60	C2	Liver (STARNET)	EpiXcan	0.980947	starnet_liv	0.999981
470	ENSG00000117519	CNN3	-1.80531	-0.0715533	0.0710258	0.0721396	0.117516	9.10079e-16	4.88549e-15	33	50	34	C2	Liver (STARNET)	EpiXcan	0.980947	starnet_liv	0.999981
471	ENSG00000163083	INHBB	1.80498	0.0987178	0.0710773	0.0380488	0.147812	7.63309e-20	4.97933e-19	3	8	5	C2	Liver (STARNET)	EpiXcan	0.980947	starnet_liv	0.999981
472	ENSG00000129071	MBD4	-1.80167	-0.0840151	0.071597	0.0407841	0.102455	6.01561e-14	2.91809e-13	22	45	30	C2	Liver (STARNET)	EpiXcan	0.980947	starnet_liv	0.999981
473	ENSG00000186017	ZNF566	1.79804	0.14147	0.0721708	0.0211537	0.0402733	4.67566e-06	1.34616e-05	24	45	30	C2	Liver (STARNET)	EpiXcan	0.980947	starnet_liv	0.999981
474	ENSG00000090615	GOLGA3	1.79781	0.176204	0.0722077	0.0114359	0.0353069	1.91807e-05	5.23858e-05	9	21	10	C2	Liver (STARNET)	EpiXcan	0.980947	starnet_liv	0.999981
475	ENSG00000012963	UBR7	-1.79767	-0.358436	0.0722299	0.0030626	0.0220173	0.000799032	0.00185247	8	29	10	C2	Liver (STARNET)	EpiXcan	0.980947	starnet_liv	0.999981
476	ENSG00000177469	CAVIN1	1.797	0.126508	0.072336	0.0183916	0.0259578	0.000253732	0.000615974	17	31	23	C2	Liver (STARNET)	EpiXcan	0.980947	starnet_liv	0.999981
477	ENSG00000171055	FEZ2	-1.79188	-0.0559031	0.0731515	0.134029	0.21991	2.69145e-30	2.65892e-29	27	54	33	C2	Liver (STARNET)	EpiXcan	0.980947	starnet_liv	0.999981
478	ENSG00000099624	ATP5D	-1.78954	-0.166499	0.0735283	0.0161315	0.0306538	6.47275e-05	0.000166965	28	63	40	C2	Liver (STARNET)	EpiXcan	0.980947	starnet_liv	0.999981
479	ENSG00000177432	NAP1L5	1.78885	0.125815	0.0736385	0.0245692	0.0186235	0.00197318	0.00441306	24	58	30	C2	Liver (STARNET)	EpiXcan	0.980947	starnet_liv	0.999981
480	ENSG00000137413	TAF8	1.78812	0.20625	0.0737568	0.00841164	0.0282363	0.000137168	0.000342867	14	20	16	C2	Liver (STARNET)	EpiXcan	0.980947	starnet_liv	0.999981
481	ENSG00000112419	PHACTR2	1.78781	0.112304	0.0738059	0.0277846	0.0512545	2.07426e-07	6.63424e-07	34	69	43	C2	Liver (STARNET)	EpiXcan	0.980947	starnet_liv	0.999981
482	ENSG00000260032	NORAD	-1.78781	-0.197587	0.0738074	0.00704628	0.0165712	0.00354952	0.00775388	3	3	3	C2	Liver (STARNET)	EpiXcan	0.980947	starnet_liv	0.999981
483	ENSG00000100439	ABHD4	1.78754	0.0893141	0.0738502	0.0494758	0.0921763	1.76998e-12	7.86275e-12	15	27	21	C2	Liver (STARNET)	EpiXcan	0.980947	starnet_liv	0.999981
484	ENSG00000065615	CYB5R4	-1.7861	-0.119556	0.0740831	0.0238737	0.0511989	2.37164e-07	7.55068e-07	17	33	17	C2	Liver (STARNET)	EpiXcan	0.980947	starnet_liv	0.999981
485	ENSG00000150510	FAM124A	1.7858	0.124255	0.0741309	0.0296526	0.0630059	8.43046e-09	2.98402e-08	27	75	33	C2	Liver (STARNET)	EpiXcan	0.980947	starnet_liv	0.999981
486	ENSG00000175489	LRRC25	-1.78389	-0.126853	0.074442	0.020851	0.0222847	0.000717278	0.00167171	9	12	10	C2	Liver (STARNET)	EpiXcan	0.980947	starnet_liv	0.999981
487	ENSG00000152642	GPD1L	1.78372	0.108233	0.0744695	0.0312924	0.0584507	2.49955e-08	8.5119e-08	24	40	28	C2	Liver (STARNET)	EpiXcan	0.980947	starnet_liv	0.999981
488	ENSG00000139547	RDH16	-1.77965	-0.0891723	0.0751328	0.0449266	0.124977	3.84028e-17	2.21226e-16	13	19	17	C2	Liver (STARNET)	EpiXcan	0.980947	starnet_liv	0.999981
489	ENSG00000177599	ZNF491	1.77911	0.131508	0.0752218	0.0174985	0.0216924	0.000744386	0.00173123	22	29	25	C2	Liver (STARNET)	EpiXcan	0.980947	starnet_liv	0.999981
490	ENSG00000129197	RPAIN	1.77776	0.15018	0.0754438	0.0195736	0.0358848	1.48419e-05	4.0984e-05	15	23	21	C2	Liver (STARNET)	EpiXcan	0.980947	starnet_liv	0.999981
491	ENSG00000105656	ELL	1.77743	0.147825	0.075497	0.0153685	0.0419529	2.36243e-06	6.95129e-06	9	15	14	C2	Liver (STARNET)	EpiXcan	0.980947	starnet_liv	0.999981
492	ENSG00000119723	COQ6	1.77742	0.090861	0.0754987	0.04127	0.104975	4.31786e-14	2.11546e-13	17	40	22	C2	Liver (STARNET)	EpiXcan	0.980947	starnet_liv	0.999981
493	ENSG00000215845	TSTD1	1.77741	0.054005	0.0755002	0.136871	0.227438	5.49729e-32	5.84054e-31	21	34	29	C2	Liver (STARNET)	EpiXcan	0.980947	starnet_liv	0.999981
494	ENSG00000160202	CRYAA	1.77581	0.979798	0.0757646	0.000801308	0.328659	2.22866e-49	3.95482e-48	9	28	22	C2	Liver (STARNET)	EpiXcan	0.980947	starnet_liv	0.999981
495	ENSG00000153317	ASAP1	-1.77538	-0.105402	0.0758346	0.027453	0.0678085	1.88308e-09	6.93412e-09	9	14	9	C2	Liver (STARNET)	EpiXcan	0.980947	starnet_liv	0.999981
496	ENSG00000086205	FOLH1	-1.77405	-0.239803	0.0760543	0.0045348	0.0542418	6.47363e-08	2.15321e-07	13	40	20	C2	Liver (STARNET)	EpiXcan	0.980947	starnet_liv	0.999981
497	ENSG00000100220	RTCB	1.77358	0.103609	0.0761322	0.0287523	0.0455395	8.86339e-07	2.69919e-06	29	41	32	C2	Liver (STARNET)	EpiXcan	0.980947	starnet_liv	0.999981
498	ENSG00000088833	NSFL1C	1.77295	0.131538	0.0762376	0.0201863	0.0300343	8.1209e-05	0.000207467	16	32	19	C2	Liver (STARNET)	EpiXcan	0.980947	starnet_liv	0.999981
499	ENSG00000130147	SH3BP4	-1.77281	-0.126454	0.0762598	0.0320813	0.0845887	1.02316e-11	4.35376e-11	19	37	25	C2	Liver (STARNET)	EpiXcan	0.980947	starnet_liv	0.999981
500	ENSG00000137478	FCHSD2	-1.7707	-0.164448	0.0766113	0.0162277	0.0323333	3.85118e-05	0.000101842	23	49	35	C2	Liver (STARNET)	EpiXcan	0.980947	starnet_liv	0.999981
501	ENSG00000135045	C9orf40	-1.77044	-0.157456	0.0766535	0.017704	0.0280776	0.000129029	0.000323379	19	60	25	C2	Liver (STARNET)	EpiXcan	0.980947	starnet_liv	0.999981
502	ENSG00000103550	KNOP1	1.76977	0.0288582	0.0767661	0.332055	0.483915	5.19403e-84	2.02828e-82	40	63	52	C2	Liver (STARNET)	EpiXcan	0.980947	starnet_liv	0.999981
503	ENSG00000131370	SH3BP5	-1.76903	-0.0892839	0.0768888	0.0278202	0.069946	1.0431e-09	3.90624e-09	4	14	5	C2	Liver (STARNET)	EpiXcan	0.980947	starnet_liv	0.999981
504	ENSG00000124370	MCEE	1.76888	0.390659	0.0769143	0.00204803	0.0222353	0.000716145	0.00166937	9	27	15	C2	Liver (STARNET)	EpiXcan	0.980947	starnet_liv	0.999981
505	ENSG00000161912	ADCY10P1	1.76752	0.0409199	0.0771412	0.231971	0.315927	1.32736e-46	2.16399e-45	27	47	31	C2	Liver (STARNET)	EpiXcan	0.980947	starnet_liv	0.999981
506	ENSG00000167693	NXN	1.76555	0.0466825	0.0774719	0.172227	0.426854	3.84124e-70	1.11514e-68	19	75	30	C2	Liver (STARNET)	EpiXcan	0.980947	starnet_liv	0.999981
507	ENSG00000137216	TMEM63B	-1.76549	-0.112377	0.0774819	0.0312991	0.0310217	5.51887e-05	0.000143449	32	46	34	C2	Liver (STARNET)	EpiXcan	0.980947	starnet_liv	0.999981
508	ENSG00000026025	VIM	1.76544	0.0575283	0.0774906	0.105047	0.125505	4.1218e-17	2.36824e-16	29	54	30	C2	Liver (STARNET)	EpiXcan	0.980947	starnet_liv	0.999981
509	ENSG00000182771	GRID1	-1.76513	-0.0497322	0.0775414	0.120837	0.12998	1.66979e-17	9.81561e-17	58	92	74	C2	Liver (STARNET)	EpiXcan	0.980947	starnet_liv	0.999981
510	ENSG00000090674	MCOLN1	-1.7647	-0.11165	0.0776143	0.0221659	0.0424296	2.23058e-06	6.58087e-06	15	42	22	C2	Liver (STARNET)	EpiXcan	0.980947	starnet_liv	0.999981
511	ENSG00000032389	EIPR1	1.76407	0.118749	0.0777206	0.0245695	0.0784631	8.47931e-11	3.41494e-10	18	33	27	C2	Liver (STARNET)	EpiXcan	0.980947	starnet_liv	0.999981
512	ENSG00000125844	RRBP1	1.76316	0.106474	0.0778739	0.0350264	0.0619476	8.94755e-09	3.16029e-08	34	57	39	C2	Liver (STARNET)	EpiXcan	0.980947	starnet_liv	0.999981
513	ENSG00000129187	DCTD	-1.76255	-0.0455989	0.0779765	0.151093	0.379623	1.15172e-58	2.52426e-57	37	70	55	C2	Liver (STARNET)	EpiXcan	0.980947	starnet_liv	0.999981
514	ENSG00000168038	ULK4	1.76218	0.0307183	0.0780391	0.350391	0.447865	1.35963e-74	4.35805e-73	43	71	47	C2	Liver (STARNET)	EpiXcan	0.980947	starnet_liv	0.999981
515	ENSG00000075391	RASAL2	1.75879	0.0925688	0.0786134	0.0381916	0.0995541	2.07548e-13	9.75337e-13	17	76	24	C2	Liver (STARNET)	EpiXcan	0.980947	starnet_liv	0.999981
516	ENSG00000182853	VMO1	-1.75868	-0.0474794	0.0786319	0.178735	0.235149	4.82718e-33	5.24649e-32	44	84	53	C2	Liver (STARNET)	EpiXcan	0.980947	starnet_liv	0.999981
517	ENSG00000243725	TTC4	1.75765	0.120224	0.0788071	0.0306978	0.0599077	2.03341e-08	6.97363e-08	21	39	23	C2	Liver (STARNET)	EpiXcan	0.980947	starnet_liv	0.999981
518	ENSG00000141965	FEM1A	-1.75761	-0.809682	0.078814	0.000618297	0.120674	2.61728e-16	1.44666e-15	3	12	6	C2	Liver (STARNET)	EpiXcan	0.980947	starnet_liv	0.999981
519	ENSG00000092036	HAUS4	1.75742	0.0580754	0.0788457	0.117046	0.267472	1.1955e-38	1.54702e-37	10	38	14	C2	Liver (STARNET)	EpiXcan	0.980947	starnet_liv	0.999981
520	ENSG00000117308	GALE	-1.75618	-0.28953	0.0790585	0.00490565	0.0132994	0.00881054	0.0185339	8	36	10	C2	Liver (STARNET)	EpiXcan	0.980947	starnet_liv	0.999981
521	ENSG00000100226	GTPBP1	-1.75593	-0.168663	0.0791012	0.0160177	0.0673963	1.89512e-09	6.97653e-09	6	46	7	C2	Liver (STARNET)	EpiXcan	0.980947	starnet_liv	0.999981
522	ENSG00000105483	CARD8	1.75486	0.0511171	0.0792827	0.126241	0.125745	2.29253e-17	1.33694e-16	58	102	76	C2	Liver (STARNET)	EpiXcan	0.980947	starnet_liv	0.999981
523	ENSG00000146085	MUT	-1.75424	-0.150019	0.0793893	0.0213264	0.0316484	4.6759e-05	0.000122598	13	17	13	C2	Liver (STARNET)	EpiXcan	0.980947	starnet_liv	0.999981
524	ENSG00000198585	NUDT16	-1.7505	-0.233065	0.0800313	0.00570797	0.0121704	0.0127635	0.0263551	4	13	5	C2	Liver (STARNET)	EpiXcan	0.980947	starnet_liv	0.999981
525	ENSG00000197937	ZNF347	-1.74932	-0.204486	0.0802352	0.00793577	0.0243797	0.000390688	0.000932382	7	14	8	C2	Liver (STARNET)	EpiXcan	0.980947	starnet_liv	0.999981
526	ENSG00000159140	SON	-1.74887	-0.0796286	0.0803142	0.0628705	0.0160785	0.00404432	0.00878549	60	103	73	C2	Liver (STARNET)	EpiXcan	0.980947	starnet_liv	0.999981
527	ENSG00000168159	RNF187	-1.74347	-0.0716254	0.081251	0.0628615	0.0719269	4.20293e-10	1.61975e-09	35	59	45	C2	Liver (STARNET)	EpiXcan	0.980947	starnet_liv	0.999981
528	ENSG00000063241	ISOC2	-1.74299	-0.0584031	0.0813362	0.0941112	0.15813	2.78709e-21	1.94699e-20	34	55	37	C2	Liver (STARNET)	EpiXcan	0.980947	starnet_liv	0.999981
529	ENSG00000139668	WDFY2	1.74295	0.139893	0.0813424	0.0191622	0.0207755	0.00101822	0.00233486	19	36	22	C2	Liver (STARNET)	EpiXcan	0.980947	starnet_liv	0.999981
530	ENSG00000231711	LINC00899	-1.74175	-0.0781706	0.0815528	0.0828339	0.150813	2.08117e-20	1.40206e-19	8	11	8	C2	Liver (STARNET)	EpiXcan	0.980947	starnet_liv	0.999981
531	ENSG00000204351	SKIV2L	1.74061	0.0906952	0.0817521	0.0373179	0.0569775	3.99206e-08	1.34402e-07	27	40	31	C2	Liver (STARNET)	EpiXcan	0.980947	starnet_liv	0.999981
532	ENSG00000147324	MFHAS1	1.74034	0.0919431	0.0817996	0.0451943	0.067433	1.93051e-09	7.10287e-09	34	72	43	C2	Liver (STARNET)	EpiXcan	0.980947	starnet_liv	0.999981
533	ENSG00000178803	ADORA2A-AS1	-1.73988	-0.0416807	0.0818792	0.160181	0.387369	1.94537e-60	4.4478e-59	14	25	16	C2	Liver (STARNET)	EpiXcan	0.980947	starnet_liv	0.999981
534	ENSG00000119782	FKBP1B	1.7396	0.0856045	0.0819299	0.0486547	0.0698256	9.78562e-10	3.66871e-09	37	68	49	C2	Liver (STARNET)	EpiXcan	0.980947	starnet_liv	0.999981
535	ENSG00000242498	ARPIN	-1.7391	-0.36088	0.0820177	0.00335297	0.0163417	0.00386838	0.00841157	12	24	18	C2	Liver (STARNET)	EpiXcan	0.980947	starnet_liv	0.999981
536	ENSG00000183621	ZNF438	1.73829	0.0897783	0.08216	0.0455456	0.0755997	1.70738e-10	6.72285e-10	34	74	42	C2	Liver (STARNET)	EpiXcan	0.980947	starnet_liv	0.999981
537	ENSG00000138175	ARL3	1.73768	0.0521833	0.0822671	0.150338	0.207618	1.16111e-28	1.0909e-27	30	48	32	C2	Liver (STARNET)	EpiXcan	0.980947	starnet_liv	0.999981
538	ENSG00000131781	FMO5	1.73745	0.113394	0.0823077	0.0350714	0.0717293	6.96858e-10	2.63873e-09	17	28	22	C2	Liver (STARNET)	EpiXcan	0.980947	starnet_liv	0.999981
539	ENSG00000144591	GMPPA	-1.73719	-0.215215	0.0823532	0.0102913	0.0135738	0.00838358	0.0176723	12	23	17	C2	Liver (STARNET)	EpiXcan	0.980947	starnet_liv	0.999981
540	ENSG00000155096	AZIN1	1.73671	0.225481	0.0824386	0.00712667	0.0411563	2.72186e-06	7.97168e-06	4	8	4	C2	Liver (STARNET)	EpiXcan	0.980947	starnet_liv	0.999981
541	ENSG00000171861	MRM3	1.73513	0.211552	0.0827173	0.00756561	0.0604573	1.60726e-08	5.55097e-08	3	7	5	C2	Liver (STARNET)	EpiXcan	0.980947	starnet_liv	0.999981
542	ENSG00000204536	CCHCR1	1.73488	0.0857807	0.0827629	0.0417287	0.253755	5.84686e-36	7.04924e-35	22	53	28	C2	Liver (STARNET)	EpiXcan	0.980947	starnet_liv	0.999981
543	ENSG00000198431	TXNRD1	1.7336	0.191059	0.0829895	0.0113489	0.0306852	6.34206e-05	0.000163753	8	10	8	C2	Liver (STARNET)	EpiXcan	0.980947	starnet_liv	0.999981
544	ENSG00000166881	NEMP1	-1.73215	-0.0320351	0.083247	0.206014	0.248535	8.70694e-36	1.0384e-34	17	83	18	C2	Liver (STARNET)	EpiXcan	0.980947	starnet_liv	0.999981
545	ENSG00000148834	GSTO1	1.73183	0.135661	0.0833041	0.0171487	0.028518	0.000110801	0.000279495	15	21	20	C2	Liver (STARNET)	EpiXcan	0.980947	starnet_liv	0.999981
546	ENSG00000114850	SSR3	1.7308	0.138289	0.0834875	0.0171117	0.0122769	0.0117178	0.024306	18	31	20	C2	Liver (STARNET)	EpiXcan	0.980947	starnet_liv	0.999981
547	ENSG00000162869	PPP1R21	1.73008	0.0381965	0.0836151	0.190675	0.290746	2.96532e-42	4.25297e-41	21	41	28	C2	Liver (STARNET)	EpiXcan	0.980947	starnet_liv	0.999981
548	ENSG00000051825	MPHOSPH9	-1.72875	-0.274868	0.0838543	0.00421636	0.0209376	0.000998206	0.00229136	4	13	5	C2	Liver (STARNET)	EpiXcan	0.980947	starnet_liv	0.999981
549	ENSG00000198046	ZNF667	-1.72792	-0.121686	0.0840028	0.0238441	0.0543437	7.49074e-08	2.47844e-07	12	20	14	C2	Liver (STARNET)	EpiXcan	0.980947	starnet_liv	0.999981
550	ENSG00000152661	GJA1	1.72518	0.0864577	0.0844951	0.0592927	0.104488	3.3089e-14	1.63506e-13	82	103	96	C2	Liver (STARNET)	EpiXcan	0.980947	starnet_liv	0.999981
551	ENSG00000125966	MMP24	1.72279	0.0522351	0.0849256	0.126627	0.218637	4.36149e-30	4.27052e-29	27	58	30	C2	Liver (STARNET)	EpiXcan	0.980947	starnet_liv	0.999981
552	ENSG00000170340	B3GNT2	1.72151	0.14188	0.0851584	0.0153336	0.0295361	9.23534e-05	0.000234524	18	27	19	C2	Liver (STARNET)	EpiXcan	0.980947	starnet_liv	0.999981
553	ENSG00000228998	AC091167.2	-1.72137	-0.0535183	0.0851843	0.107787	0.192116	2.7171e-26	2.33262e-25	30	44	35	C2	Liver (STARNET)	EpiXcan	0.980947	starnet_liv	0.999981
554	ENSG00000181830	SLC35C1	-1.72116	-0.0381021	0.0852225	0.222688	0.326355	2.96464e-49	5.23977e-48	20	85	25	C2	Liver (STARNET)	EpiXcan	0.980947	starnet_liv	0.999981
555	ENSG00000134324	LPIN1	-1.72097	-0.124866	0.0852563	0.0253836	0.0512638	1.75433e-07	5.6341e-07	8	20	10	C2	Liver (STARNET)	EpiXcan	0.980947	starnet_liv	0.999981
556	ENSG00000139370	SLC15A4	1.72084	0.0368151	0.0852798	0.260093	0.361681	3.96391e-55	8.07296e-54	14	45	18	C2	Liver (STARNET)	EpiXcan	0.980947	starnet_liv	0.999981
557	ENSG00000142961	MOB3C	1.71795	0.0941267	0.085806	0.0427729	0.113546	2.93583e-15	1.53251e-14	22	76	24	C2	Liver (STARNET)	EpiXcan	0.980947	starnet_liv	0.999981
558	ENSG00000166228	PCBD1	-1.71506	-0.0437943	0.0863333	0.241873	0.424686	5.1347e-69	1.42801e-67	12	37	17	C2	Liver (STARNET)	EpiXcan	0.980947	starnet_liv	0.999981
559	ENSG00000215018	COL28A1	-1.7145	-0.0730944	0.0864362	0.0636692	0.138717	1.33097e-18	8.19122e-18	17	23	19	C2	Liver (STARNET)	EpiXcan	0.980947	starnet_liv	0.999981
560	ENSG00000100221	JOSD1	-1.71406	-0.0468576	0.0865171	0.172911	0.32855	4.54114e-49	7.9518e-48	16	24	19	C2	Liver (STARNET)	EpiXcan	0.980947	starnet_liv	0.999981
561	ENSG00000242220	TCP10L	1.71397	0.0601637	0.0865346	0.128964	0.19858	3.17466e-27	2.83386e-26	13	28	15	C2	Liver (STARNET)	EpiXcan	0.980947	starnet_liv	0.999981
562	ENSG00000141452	C18orf8	1.71353	0.146282	0.0866148	0.0151015	0.0457952	7.94836e-07	2.42891e-06	6	9	7	C2	Liver (STARNET)	EpiXcan	0.980947	starnet_liv	0.999981
563	ENSG00000186716	BCR	-1.71337	-0.0604157	0.0866446	0.102153	0.160764	8.71949e-22	6.23939e-21	46	73	61	C2	Liver (STARNET)	EpiXcan	0.980947	starnet_liv	0.999981
564	ENSG00000198959	TGM2	-1.71284	-0.105005	0.086742	0.029031	0.0218625	0.000698553	0.00163065	28	47	28	C2	Liver (STARNET)	EpiXcan	0.980947	starnet_liv	0.999981
565	ENSG00000035687	ADSS	1.7125	0.155323	0.0868051	0.0200188	0.0436067	1.90318e-06	5.63884e-06	15	26	18	C2	Liver (STARNET)	EpiXcan	0.980947	starnet_liv	0.999981
566	ENSG00000170949	ZNF160	-1.71223	-0.0353893	0.0868538	0.188629	0.419493	3.87341e-67	1.0422e-65	22	73	30	C2	Liver (STARNET)	EpiXcan	0.980947	starnet_liv	0.999981
567	ENSG00000224389	C4B	1.71091	0.0411089	0.0870972	0.201933	0.195611	1.17943e-26	1.03126e-25	99	213	121	C2	Liver (STARNET)	EpiXcan	0.980947	starnet_liv	0.999981
568	ENSG00000089327	FXYD5	-1.70993	-0.0797733	0.0872797	0.0727778	0.127009	6.12274e-17	3.48315e-16	20	40	25	C2	Liver (STARNET)	EpiXcan	0.980947	starnet_liv	0.999981
569	ENSG00000180917	CMTR2	-1.7097	-0.0505096	0.0873222	0.120776	0.299087	3.10507e-43	4.5876e-42	24	40	27	C2	Liver (STARNET)	EpiXcan	0.980947	starnet_liv	0.999981
570	ENSG00000169231	THBS3	-1.70853	-0.115835	0.0875385	0.0286326	0.227245	1.5846e-32	1.70544e-31	18	33	24	C2	Liver (STARNET)	EpiXcan	0.980947	starnet_liv	0.999981
571	ENSG00000145416	MARCH1	1.70752	0.244223	0.0877259	0.00812789	0.0217855	0.000766196	0.00177962	12	20	15	C2	Liver (STARNET)	EpiXcan	0.980947	starnet_liv	0.999981
572	ENSG00000160818	GPATCH4	-1.70718	-0.23731	0.087789	0.00594507	0.0234553	0.000525301	0.00124	7	12	10	C2	Liver (STARNET)	EpiXcan	0.980947	starnet_liv	0.999981
573	ENSG00000254343	AC091563.1	1.70699	0.0484778	0.0878237	0.139031	0.16773	5.31941e-23	4.00332e-22	41	92	52	C2	Liver (STARNET)	EpiXcan	0.980947	starnet_liv	0.999981
574	ENSG00000160932	LY6E	1.70671	0.0434938	0.0878761	0.230686	0.308374	2.62811e-45	4.11726e-44	21	43	25	C2	Liver (STARNET)	EpiXcan	0.980947	starnet_liv	0.999981
575	ENSG00000228716	DHFR	1.7062	0.0514698	0.0879704	0.127654	0.288964	5.80703e-42	8.25708e-41	31	57	36	C2	Liver (STARNET)	EpiXcan	0.980947	starnet_liv	0.999981
576	ENSG00000186806	VSIG10L	1.70591	0.033406	0.0880254	0.281232	0.426987	5.59668e-71	1.64642e-69	7	16	8	C2	Liver (STARNET)	EpiXcan	0.980947	starnet_liv	0.999981
577	ENSG00000178966	RMI1	-1.70577	-0.146202	0.0880501	0.0144491	0.0610065	1.39793e-08	4.85334e-08	10	26	13	C2	Liver (STARNET)	EpiXcan	0.980947	starnet_liv	0.999981
578	ENSG00000169857	AVEN	1.7043	0.0726094	0.0883252	0.0608169	0.103419	5.80838e-14	2.82066e-13	9	20	10	C2	Liver (STARNET)	EpiXcan	0.980947	starnet_liv	0.999981
579	ENSG00000113971	NPHP3	-1.70187	-0.0293465	0.0887805	0.382192	0.488731	3.51603e-87	1.47295e-85	56	94	67	C2	Liver (STARNET)	EpiXcan	0.980947	starnet_liv	0.999981
580	ENSG00000175166	PSMD2	1.70036	0.0933034	0.0890641	0.0310326	0.0987391	1.47735e-13	7.00223e-13	11	31	16	C2	Liver (STARNET)	EpiXcan	0.980947	starnet_liv	0.999981
581	ENSG00000100280	AP1B1	-1.70012	-0.0304628	0.0891075	0.260649	0.337592	2.3742e-52	4.52226e-51	31	80	36	C2	Liver (STARNET)	EpiXcan	0.980947	starnet_liv	0.999981
582	ENSG00000123329	ARHGAP9	-1.70009	-0.111966	0.0891143	0.0248502	0.0189838	0.00176509	0.00396575	24	38	34	C2	Liver (STARNET)	EpiXcan	0.980947	starnet_liv	0.999981
583	ENSG00000182541	LIMK2	-1.6999	-0.167318	0.0891495	0.0146793	0.0159661	0.00418656	0.00908404	13	43	18	C2	Liver (STARNET)	EpiXcan	0.980947	starnet_liv	0.999981
584	ENSG00000166510	CCDC68	-1.6991	-0.04952	0.0893005	0.143345	0.194973	5.94548e-27	5.2576e-26	21	27	23	C2	Liver (STARNET)	EpiXcan	0.980947	starnet_liv	0.999981
585	ENSG00000113240	CLK4	1.69805	0.481144	0.0894984	0.00158313	0.0162081	0.00365245	0.00796821	5	9	6	C2	Liver (STARNET)	EpiXcan	0.980947	starnet_liv	0.999981
586	ENSG00000162976	PQLC3	1.69789	0.162404	0.0895281	0.0118874	0.0321971	4.57996e-05	0.000120297	12	25	17	C2	Liver (STARNET)	EpiXcan	0.980947	starnet_liv	0.999981
587	ENSG00000198399	ITSN2	1.69774	0.148142	0.0895565	0.0124675	0.0369914	1.08729e-05	3.04176e-05	17	21	21	C2	Liver (STARNET)	EpiXcan	0.980947	starnet_liv	0.999981
588	ENSG00000122481	RWDD3	-1.69711	-0.0685374	0.0896763	0.0626746	0.134916	3.40064e-18	2.05748e-17	26	55	30	C2	Liver (STARNET)	EpiXcan	0.980947	starnet_liv	0.999981
589	ENSG00000248319	LINC02275	-1.69595	-0.0763189	0.0898946	0.0425735	0.111757	3.16924e-15	1.6511e-14	20	35	25	C2	Liver (STARNET)	EpiXcan	0.980947	starnet_liv	0.999981
590	ENSG00000140937	CDH11	1.69581	0.110611	0.0899219	0.0205672	0.0486136	2.77407e-07	8.79175e-07	29	65	37	C2	Liver (STARNET)	EpiXcan	0.980947	starnet_liv	0.999981
591	ENSG00000147416	ATP6V1B2	-1.69436	-0.0782479	0.0901977	0.048709	0.0284712	0.0001225	0.00030779	78	104	94	C2	Liver (STARNET)	EpiXcan	0.980947	starnet_liv	0.999981
592	ENSG00000234585	CCT6P3	1.69416	0.0630273	0.0902356	0.0942376	0.0757194	1.62375e-10	6.39737e-10	49	75	52	C2	Liver (STARNET)	EpiXcan	0.980947	starnet_liv	0.999981
593	ENSG00000175087	PDIK1L	1.69347	0.328132	0.0903652	0.00302984	0.0107681	0.0186097	0.0377846	11	21	14	C2	Liver (STARNET)	EpiXcan	0.980947	starnet_liv	0.999981
594	ENSG00000138111	MFSD13A	-1.69344	-0.0685875	0.0903724	0.0676401	0.254838	4.00296e-36	4.85267e-35	25	53	33	C2	Liver (STARNET)	EpiXcan	0.980947	starnet_liv	0.999981
595	ENSG00000154803	FLCN	-1.69314	-0.0359369	0.090429	0.222521	0.307112	6.36514e-45	9.86671e-44	30	51	34	C2	Liver (STARNET)	EpiXcan	0.980947	starnet_liv	0.999981
596	ENSG00000165650	PDZD8	-1.69226	-0.0815817	0.0905965	0.0416128	0.0711707	8.12831e-10	3.06389e-09	11	30	13	C2	Liver (STARNET)	EpiXcan	0.980947	starnet_liv	0.999981
597	ENSG00000267107	PCAT19	1.69175	0.0742332	0.0906929	0.0772443	0.150466	3.36221e-20	2.23888e-19	19	41	28	C2	Liver (STARNET)	EpiXcan	0.980947	starnet_liv	0.999981
598	ENSG00000130489	SCO2	1.69157	0.083192	0.0907275	0.0217536	0.0616677	1.02982e-08	3.6142e-08	28	52	38	C2	Liver (STARNET)	EpiXcan	0.980947	starnet_liv	0.999981
599	ENSG00000179295	PTPN11	-1.69061	-0.205787	0.0909108	0.0100993	0.0202179	0.00119053	0.00271401	13	19	16	C2	Liver (STARNET)	EpiXcan	0.980947	starnet_liv	0.999981
600	ENSG00000134247	PTGFRN	-1.68838	-0.154025	0.0913377	0.0107245	0.0320029	4.52346e-05	0.000118931	8	13	10	C2	Liver (STARNET)	EpiXcan	0.980947	starnet_liv	0.999981
601	ENSG00000196458	ZNF605	-1.68714	-0.0715091	0.0915768	0.0876798	0.188782	1.5111e-26	1.31173e-25	32	58	38	C2	Liver (STARNET)	EpiXcan	0.980947	starnet_liv	0.999981
602	ENSG00000125430	HS3ST3B1	1.68701	0.0757706	0.0916009	0.0542756	0.163334	4.5525e-22	3.29142e-21	25	50	31	C2	Liver (STARNET)	EpiXcan	0.980947	starnet_liv	0.999981
603	ENSG00000136824	SMC2	-1.68699	-0.10051	0.0916049	0.031221	0.217485	3.96744e-30	3.89044e-29	9	25	14	C2	Liver (STARNET)	EpiXcan	0.980947	starnet_liv	0.999981
604	ENSG00000124541	RRP36	1.68681	0.0947488	0.0916403	0.0285557	0.0202855	0.00122586	0.00279166	28	39	35	C2	Liver (STARNET)	EpiXcan	0.980947	starnet_liv	0.999981
605	ENSG00000172164	SNTB1	-1.68612	-0.0756595	0.0917735	0.0568727	0.0847998	1.3047e-11	5.50577e-11	17	47	21	C2	Liver (STARNET)	EpiXcan	0.980947	starnet_liv	0.999981
606	ENSG00000151233	GXYLT1	1.68526	0.131888	0.0919393	0.0195483	0.033494	3.17585e-05	8.47108e-05	6	14	6	C2	Liver (STARNET)	EpiXcan	0.980947	starnet_liv	0.999981
607	ENSG00000105248	CCDC94	-1.68368	-0.225778	0.0922435	0.00829949	0.0310114	4.55206e-05	0.000119635	12	16	12	C2	Liver (STARNET)	EpiXcan	0.980947	starnet_liv	0.999981
608	ENSG00000163964	PIGX	1.68278	0.0700378	0.0924172	0.0748577	0.14609	8.99607e-20	5.83202e-19	23	40	30	C2	Liver (STARNET)	EpiXcan	0.980947	starnet_liv	0.999981
609	ENSG00000113889	KNG1	1.68134	0.113996	0.0926959	0.0204296	0.0208452	0.00105829	0.00242256	19	38	23	C2	Liver (STARNET)	EpiXcan	0.980947	starnet_liv	0.999981
610	ENSG00000007168	PAFAH1B1	1.68074	0.556681	0.0928131	0.00107895	0.0104435	0.0208379	0.0420507	8	36	14	C2	Liver (STARNET)	EpiXcan	0.980947	starnet_liv	0.999981
611	ENSG00000184860	SDR42E1	-1.68023	-0.0720034	0.0929134	0.0616241	0.0773643	9.18762e-11	3.68451e-10	48	72	61	C2	Liver (STARNET)	EpiXcan	0.980947	starnet_liv	0.999981
612	ENSG00000168405	CMAHP	1.67988	0.0569055	0.0929804	0.093835	0.225266	2.96787e-31	3.05274e-30	15	33	19	C2	Liver (STARNET)	EpiXcan	0.980947	starnet_liv	0.999981
613	ENSG00000135250	SRPK2	1.67984	0.060443	0.0929875	0.0864517	0.0646156	4.74968e-09	1.70443e-08	58	94	68	C2	Liver (STARNET)	EpiXcan	0.980947	starnet_liv	0.999981
614	ENSG00000139160	ETFBKMT	1.67847	0.0637477	0.0932561	0.0839044	0.173538	1.47028e-23	1.13556e-22	26	63	30	C2	Liver (STARNET)	EpiXcan	0.980947	starnet_liv	0.999981
615	ENSG00000133619	KRBA1	1.67816	0.32922	0.0933167	0.00348937	0.0192195	0.00168983	0.00380443	2	3	2	C2	Liver (STARNET)	EpiXcan	0.980947	starnet_liv	0.999981
616	ENSG00000181404	WASHC1	-1.67683	-0.285683	0.0935759	0.00713647	0.10618	2.26767e-14	1.13067e-13	8	27	13	C2	Liver (STARNET)	EpiXcan	0.980947	starnet_liv	0.999981
617	ENSG00000092108	SCFD1	1.67496	0.209905	0.0939428	0.00830812	0.0303153	7.28586e-05	0.000186883	4	10	5	C2	Liver (STARNET)	EpiXcan	0.980947	starnet_liv	0.999981
618	ENSG00000181481	RNF135	1.67479	0.280681	0.0939746	0.00573138	0.0100598	0.0213851	0.0431219	5	6	6	C2	Liver (STARNET)	EpiXcan	0.980947	starnet_liv	0.999981
619	ENSG00000112799	LY86	-1.67412	-0.061949	0.0941062	0.0694733	0.119305	2.45936e-16	1.36336e-15	26	55	31	C2	Liver (STARNET)	EpiXcan	0.980947	starnet_liv	0.999981
620	ENSG00000062524	LTK	1.67386	0.0507896	0.0941582	0.138711	0.270978	4.55322e-39	5.97971e-38	18	30	20	C2	Liver (STARNET)	EpiXcan	0.980947	starnet_liv	0.999981
621	ENSG00000171954	CYP4F22	-1.67159	-0.190987	0.0946044	0.00752406	0.0140225	0.00671181	0.0142985	7	11	10	C2	Liver (STARNET)	EpiXcan	0.980947	starnet_liv	0.999981
622	ENSG00000224093	AL109613.1	-1.671	-0.132814	0.0947215	0.0219228	0.0122447	0.0123778	0.0255906	16	24	17	C2	Liver (STARNET)	EpiXcan	0.980947	starnet_liv	0.999981
623	ENSG00000171202	TMEM126A	-1.67017	-0.125029	0.0948853	0.0195044	0.0286719	0.000103515	0.000261614	12	18	14	C2	Liver (STARNET)	EpiXcan	0.980947	starnet_liv	0.999981
624	ENSG00000066135	KDM4A	-1.66925	-0.205971	0.0950676	0.00758724	0.0337107	2.91817e-05	7.81524e-05	6	16	7	C2	Liver (STARNET)	EpiXcan	0.980947	starnet_liv	0.999981
625	ENSG00000056736	IL17RB	1.66838	0.0488032	0.0952412	0.110589	0.422679	3.47664e-69	9.73018e-68	48	79	54	C2	Liver (STARNET)	EpiXcan	0.980947	starnet_liv	0.999981
626	ENSG00000106299	WASL	-1.66783	-0.290476	0.0953486	0.00397987	0.0170229	0.00306002	0.00672676	6	13	9	C2	Liver (STARNET)	EpiXcan	0.980947	starnet_liv	0.999981
627	ENSG00000166140	ZFYVE19	1.6678	0.0364322	0.0953556	0.244694	0.479647	2.19771e-82	8.36013e-81	6	23	8	C2	Liver (STARNET)	EpiXcan	0.980947	starnet_liv	0.999981
628	ENSG00000231312	AC007388.1	-1.66729	-0.14326	0.0954568	0.0174765	0.043802	1.61815e-06	4.82457e-06	6	14	9	C2	Liver (STARNET)	EpiXcan	0.980947	starnet_liv	0.999981
629	ENSG00000182307	C8orf33	1.66707	0.107249	0.0955002	0.0269565	0.0459512	9.67248e-07	2.93679e-06	12	21	15	C2	Liver (STARNET)	EpiXcan	0.980947	starnet_liv	0.999981
630	ENSG00000139405	RITA1	1.66584	0.0414153	0.0957463	0.155089	0.285207	4.47397e-41	6.2278e-40	28	51	36	C2	Liver (STARNET)	EpiXcan	0.980947	starnet_liv	0.999981
631	ENSG00000161813	LARP4	1.66565	0.171604	0.0957829	0.0215031	0.0236284	0.000468057	0.00110843	17	52	21	C2	Liver (STARNET)	EpiXcan	0.980947	starnet_liv	0.999981
632	ENSG00000172403	SYNPO2	1.66525	0.15454	0.0958636	0.0145055	0.104	4.15487e-14	2.03938e-13	13	35	14	C2	Liver (STARNET)	EpiXcan	0.980947	starnet_liv	0.999981
633	ENSG00000205978	NYNRIN	1.66457	0.0272575	0.0959995	0.386151	0.598352	5.97817e-119	4.65524e-117	39	68	48	C2	Liver (STARNET)	EpiXcan	0.980947	starnet_liv	0.999981
634	ENSG00000228133	AC099684.1	-1.6621	-0.060355	0.0964937	0.0924989	0.164245	3.69997e-22	2.68826e-21	32	73	44	C2	Liver (STARNET)	EpiXcan	0.980947	starnet_liv	0.999981
635	ENSG00000051382	PIK3CB	1.66186	0.168086	0.096541	0.0103331	0.0359616	1.23653e-05	3.43817e-05	9	16	12	C2	Liver (STARNET)	EpiXcan	0.980947	starnet_liv	0.999981
636	ENSG00000223745	CCDC18-AS1	-1.66021	-0.0635412	0.0968715	0.0696208	0.323374	3.11809e-49	5.49631e-48	31	66	41	C2	Liver (STARNET)	EpiXcan	0.980947	starnet_liv	0.999981
637	ENSG00000204520	MICA	-1.65998	-0.0386542	0.0969186	0.223406	0.586696	3.75527e-114	2.70175e-112	51	87	60	C2	Liver (STARNET)	EpiXcan	0.980947	starnet_liv	0.999981
638	ENSG00000157214	STEAP2	-1.65773	-0.0992809	0.0973721	0.0318672	0.0663696	3.05243e-09	1.10768e-08	39	95	54	C2	Liver (STARNET)	EpiXcan	0.980947	starnet_liv	0.999981
639	ENSG00000225697	SLC26A6	1.65703	0.059055	0.0975139	0.0767136	0.131707	1.01738e-17	6.02869e-17	23	30	28	C2	Liver (STARNET)	EpiXcan	0.980947	starnet_liv	0.999981
640	ENSG00000100154	TTC28	1.65612	0.137463	0.0976983	0.0152578	0.019913	0.00129941	0.00295306	9	16	9	C2	Liver (STARNET)	EpiXcan	0.980947	starnet_liv	0.999981
641	ENSG00000105364	MRPL4	1.65601	0.0690055	0.0977205	0.067192	0.126641	1.97585e-17	1.15736e-16	6	34	7	C2	Liver (STARNET)	EpiXcan	0.980947	starnet_liv	0.999981
642	ENSG00000150977	RILPL2	-1.6556	-0.109454	0.0978033	0.0273	0.102234	5.8833e-14	2.856e-13	7	23	13	C2	Liver (STARNET)	EpiXcan	0.980947	starnet_liv	0.999981
643	ENSG00000135447	PPP1R1A	1.6555	0.0600304	0.0978239	0.109111	0.209081	1.23129e-28	1.15437e-27	14	30	17	C2	Liver (STARNET)	EpiXcan	0.980947	starnet_liv	0.999981
644	ENSG00000123607	TTC21B	-1.65507	-0.213595	0.0979112	0.0068496	0.0318013	4.86496e-05	0.000127227	5	43	7	C2	Liver (STARNET)	EpiXcan	0.980947	starnet_liv	0.999981
645	ENSG00000069424	KCNAB2	-1.65442	-0.0473136	0.0980424	0.133776	0.165713	2.90453e-22	2.12314e-21	40	53	46	C2	Liver (STARNET)	EpiXcan	0.980947	starnet_liv	0.999981
646	ENSG00000235169	SMIM1	-1.65413	-0.238941	0.098101	0.00909636	0.0373224	1.11785e-05	3.12395e-05	9	25	11	C2	Liver (STARNET)	EpiXcan	0.980947	starnet_liv	0.999981
647	ENSG00000254004	ZNF260	-1.65397	-0.07012	0.0981334	0.0472219	0.0678425	2.0768e-09	7.62205e-09	30	64	36	C2	Liver (STARNET)	EpiXcan	0.980947	starnet_liv	0.999981
648	ENSG00000132406	TMEM128	1.65001	0.0720202	0.0989408	0.0653693	0.132289	6.42615e-18	3.83887e-17	8	12	10	C2	Liver (STARNET)	EpiXcan	0.980947	starnet_liv	0.999981
649	ENSG00000173905	GOLIM4	1.649	0.118198	0.0991467	0.0257386	0.0456758	1.05696e-06	3.19672e-06	8	21	10	C2	Liver (STARNET)	EpiXcan	0.980947	starnet_liv	0.999981
650	ENSG00000112304	ACOT13	1.64829	0.0454177	0.0992927	0.121164	0.116503	1.0714e-15	5.73519e-15	62	91	82	C2	Liver (STARNET)	EpiXcan	0.980947	starnet_liv	0.999981
651	ENSG00000180581	SRP9P1	-1.64787	-0.328519	0.0993794	0.00300856	0.0133642	0.00891654	0.018739	11	15	13	C2	Liver (STARNET)	EpiXcan	0.980947	starnet_liv	0.999981
652	ENSG00000096717	SIRT1	-1.64719	-1.53569	0.09952	0.000131204	0.0129988	0.0100032	0.0209297	1	25	3	C2	Liver (STARNET)	EpiXcan	0.980947	starnet_liv	0.999981
653	ENSG00000070081	NUCB2	1.64709	0.0443832	0.09954	0.132987	0.41459	4.73711e-67	1.26687e-65	25	37	31	C2	Liver (STARNET)	EpiXcan	0.980947	starnet_liv	0.999981
654	ENSG00000197774	EME2	-1.64648	-0.0855332	0.0996655	0.0436087	0.13891	1.13872e-18	7.02768e-18	13	23	20	C2	Liver (STARNET)	EpiXcan	0.980947	starnet_liv	0.999981
655	ENSG00000053900	ANAPC4	1.64573	0.0531546	0.0998194	0.10194	0.267766	2.95585e-38	3.7953e-37	30	50	41	C2	Liver (STARNET)	EpiXcan	0.980947	starnet_liv	0.999981
656	ENSG00000124145	SDC4	-1.64546	-0.10196	0.0998753	0.0285043	0.0689907	1.07089e-09	4.00577e-09	7	55	8	C2	Liver (STARNET)	EpiXcan	0.980947	starnet_liv	0.999981
657	ENSG00000237988	OR2I1P	1.64536	0.105881	0.0998963	0.0218705	0.0501312	2.15196e-07	6.86945e-07	7	44	8	C2	Liver (STARNET)	EpiXcan	0.980947	starnet_liv	0.999981
658	ENSG00000197712	FAM114A1	-1.64534	-0.0478312	0.0998993	0.10811	0.205499	3.77007e-28	3.48034e-27	23	45	26	C2	Liver (STARNET)	EpiXcan	0.980947	starnet_liv	0.999981
659	ENSG00000003249	DBNDD1	1.64513	0.0910575	0.0999436	0.0485235	0.0319881	4.69567e-05	0.000123019	36	66	56	C2	Liver (STARNET)	EpiXcan	0.980947	starnet_liv	0.999981
660	ENSG00000101353	MROH8	-1.64487	-0.0646602	0.0999967	0.0657009	0.117603	8.55486e-16	4.59989e-15	25	45	32	C2	Liver (STARNET)	EpiXcan	0.980947	starnet_liv	0.999981
661	ENSG00000112787	FBRSL1	1.64425	0.169053	0.100124	0.0111838	0.0718649	6.40178e-10	2.43106e-09	6	20	9	C2	Liver (STARNET)	EpiXcan	0.980947	starnet_liv	0.999981
662	ENSG00000112237	CCNC	1.64342	0.103999	0.100295	0.0184879	0.0116303	0.0141513	0.0290622	26	37	31	C2	Liver (STARNET)	EpiXcan	0.980947	starnet_liv	0.999981
663	ENSG00000173218	VANGL1	1.64277	0.0385149	0.100431	0.221939	0.291143	2.26854e-43	3.35542e-42	18	30	19	C2	Liver (STARNET)	EpiXcan	0.980947	starnet_liv	0.999981
664	ENSG00000172071	EIF2AK3	1.64204	0.136272	0.100582	0.0161693	0.0120898	0.0131135	0.02704	12	15	12	C2	Liver (STARNET)	EpiXcan	0.980947	starnet_liv	0.999981
665	ENSG00000136108	CKAP2	1.64155	0.0363651	0.100683	0.205909	0.436626	8.41046e-73	2.58324e-71	51	68	63	C2	Liver (STARNET)	EpiXcan	0.980947	starnet_liv	0.999981
666	ENSG00000171219	CDC42BPG	-1.63926	-0.391563	0.101158	0.00300762	0.0533029	9.70109e-08	3.18273e-07	2	5	5	C2	Liver (STARNET)	EpiXcan	0.980947	starnet_liv	0.999981
667	ENSG00000160588	MPZL3	-1.63901	-0.0402492	0.101212	0.173429	0.306929	9.94744e-45	1.52766e-43	15	22	18	C2	Liver (STARNET)	EpiXcan	0.980947	starnet_liv	0.999981
668	ENSG00000108557	RAI1	-1.63805	-0.122965	0.101411	0.0258903	0.039538	5.88171e-06	1.67951e-05	23	49	32	C2	Liver (STARNET)	EpiXcan	0.980947	starnet_liv	0.999981
669	ENSG00000185909	KLHDC8B	1.6379	0.132986	0.101443	0.0149292	0.0534059	1.1127e-07	3.62984e-07	9	21	13	C2	Liver (STARNET)	EpiXcan	0.980947	starnet_liv	0.999981
670	ENSG00000165914	TTC7B	-1.63671	-0.0742444	0.101691	0.0399763	0.0812094	4.20098e-11	1.71962e-10	50	87	65	C2	Liver (STARNET)	EpiXcan	0.980947	starnet_liv	0.999981
671	ENSG00000120733	KDM3B	1.63633	0.0553418	0.101771	0.0725355	0.0400214	4.94945e-06	1.42189e-05	52	67	55	C2	Liver (STARNET)	EpiXcan	0.980947	starnet_liv	0.999981
672	ENSG00000164406	LEAP2	1.63563	0.0823407	0.101917	0.0404737	0.0798313	6.1909e-11	2.51088e-10	23	42	24	C2	Liver (STARNET)	EpiXcan	0.980947	starnet_liv	0.999981
673	ENSG00000213523	SRA1	-1.63502	-0.0870564	0.102044	0.0436593	0.0822287	3.24904e-11	1.33948e-10	11	26	14	C2	Liver (STARNET)	EpiXcan	0.980947	starnet_liv	0.999981
674	ENSG00000177628	GBA	1.63475	0.372877	0.102101	0.00218896	0.0166972	0.00331555	0.00726075	3	11	5	C2	Liver (STARNET)	EpiXcan	0.980947	starnet_liv	0.999981
675	ENSG00000160183	TMPRSS3	-1.63311	-0.129082	0.102446	0.017515	0.0217293	0.000796081	0.00184627	27	39	37	C2	Liver (STARNET)	EpiXcan	0.980947	starnet_liv	0.999981
676	ENSG00000169129	AFAP1L2	-1.63238	-1.79438	0.1026	0.000126908	0.029805	8.61288e-05	0.000219391	1	6	2	C2	Liver (STARNET)	EpiXcan	0.980947	starnet_liv	0.999981
677	ENSG00000166224	SGPL1	-1.63111	-0.133576	0.102866	0.0238349	0.0743613	2.79348e-10	1.08669e-09	6	10	7	C2	Liver (STARNET)	EpiXcan	0.980947	starnet_liv	0.999981
678	ENSG00000075240	GRAMD4	-1.63082	-0.0939765	0.102929	0.0288095	0.110408	2.91275e-15	1.52227e-14	11	17	12	C2	Liver (STARNET)	EpiXcan	0.980947	starnet_liv	0.999981
679	ENSG00000166260	COX11	-1.62934	-0.064459	0.103241	0.0916439	0.14287	1.62142e-19	1.03843e-18	49	53	53	C2	Liver (STARNET)	EpiXcan	0.980947	starnet_liv	0.999981
680	ENSG00000170214	ADRA1B	-1.62909	-0.107851	0.103295	0.0335935	0.0774098	1.12337e-10	4.46714e-10	42	92	57	C2	Liver (STARNET)	EpiXcan	0.980947	starnet_liv	0.999981
681	ENSG00000086827	ZW10	-1.62812	-0.0854811	0.1035	0.0362145	0.0481567	4.69914e-07	1.45924e-06	16	26	20	C2	Liver (STARNET)	EpiXcan	0.980947	starnet_liv	0.999981
682	ENSG00000151148	UBE3B	1.62767	0.256172	0.103595	0.00350811	0.0100027	0.0237388	0.047636	5	10	6	C2	Liver (STARNET)	EpiXcan	0.980947	starnet_liv	0.999981
683	ENSG00000197016	ZNF470	-1.62758	-0.0516773	0.103614	0.120383	0.326847	2.60114e-48	4.46614e-47	19	28	24	C2	Liver (STARNET)	EpiXcan	0.980947	starnet_liv	0.999981
684	ENSG00000172782	FADS6	1.62587	0.0371843	0.103978	0.189826	0.268063	1.53667e-38	1.97884e-37	60	152	79	C2	Liver (STARNET)	EpiXcan	0.980947	starnet_liv	0.999981
685	ENSG00000124120	TTPAL	-1.62579	-0.311553	0.103995	0.00249339	0.0106618	0.0193569	0.0392235	3	3	3	C2	Liver (STARNET)	EpiXcan	0.980947	starnet_liv	0.999981
686	ENSG00000183826	BTBD9	-1.62377	-0.0613305	0.104424	0.0814873	0.0935992	8.28884e-13	3.76553e-12	35	67	43	C2	Liver (STARNET)	EpiXcan	0.980947	starnet_liv	0.999981
687	ENSG00000156256	USP16	1.62332	0.116048	0.104522	0.0218005	0.0334254	2.75262e-05	7.39732e-05	7	13	11	C2	Liver (STARNET)	EpiXcan	0.980947	starnet_liv	0.999981
688	ENSG00000107882	SUFU	-1.62316	-0.092746	0.104556	0.0369097	0.0364892	1.33628e-05	3.70542e-05	24	43	30	C2	Liver (STARNET)	EpiXcan	0.980947	starnet_liv	0.999981
689	ENSG00000183208	GDPGP1	-1.62239	-0.0988453	0.10472	0.0380963	0.0666229	2.88299e-09	1.04734e-08	17	28	22	C2	Liver (STARNET)	EpiXcan	0.980947	starnet_liv	0.999981
690	ENSG00000164751	PEX2	-1.62182	-0.300709	0.104843	0.0028149	0.0282589	0.000134189	0.000335612	2	3	3	C2	Liver (STARNET)	EpiXcan	0.980947	starnet_liv	0.999981
691	ENSG00000175548	ALG10B	-1.62008	-0.0806726	0.105215	0.0340458	0.0531388	1.16739e-07	3.7961e-07	12	29	15	C2	Liver (STARNET)	EpiXcan	0.980947	starnet_liv	0.999981
692	ENSG00000107854	TNKS2	-1.61922	-0.127804	0.1054	0.0200613	0.0444787	1.28389e-06	3.86277e-06	37	58	48	C2	Liver (STARNET)	EpiXcan	0.980947	starnet_liv	0.999981
693	ENSG00000113812	ACTR8	1.61898	0.0356945	0.105452	0.229178	0.565917	4.36637e-108	2.66369e-106	33	54	44	C2	Liver (STARNET)	EpiXcan	0.980947	starnet_liv	0.999981
694	ENSG00000145331	TRMT10A	1.61875	0.0919453	0.1055	0.0428658	0.0232625	0.000448262	0.00106422	37	63	39	C2	Liver (STARNET)	EpiXcan	0.980947	starnet_liv	0.999981
695	ENSG00000137996	RTCA	1.6178	0.0559324	0.105705	0.0797908	0.13611	3.80062e-18	2.29424e-17	30	47	34	C2	Liver (STARNET)	EpiXcan	0.980947	starnet_liv	0.999981
696	ENSG00000251637	AP003716.1	1.61744	0.0411245	0.105783	0.166365	0.285453	3.87761e-42	5.5434e-41	35	118	39	C2	Liver (STARNET)	EpiXcan	0.980947	starnet_liv	0.999981
697	ENSG00000163347	CLDN1	1.61615	0.115534	0.106062	0.0242425	0.0580203	3.50133e-08	1.18181e-07	10	73	14	C2	Liver (STARNET)	EpiXcan	0.980947	starnet_liv	0.999981
698	ENSG00000108591	DRG2	-1.61604	-0.0889507	0.106086	0.0300422	0.0360036	1.54633e-05	4.26908e-05	27	67	31	C2	Liver (STARNET)	EpiXcan	0.980947	starnet_liv	0.999981
699	ENSG00000138760	SCARB2	1.61505	0.0612421	0.106299	0.0895146	0.16822	1.31766e-22	9.77206e-22	19	54	24	C2	Liver (STARNET)	EpiXcan	0.980947	starnet_liv	0.999981
700	ENSG00000256383	AC020910.2	-1.61456	-0.150469	0.106406	0.0133483	0.101284	1.02797e-13	4.9234e-13	10	22	13	C2	Liver (STARNET)	EpiXcan	0.980947	starnet_liv	0.999981
701	ENSG00000179818	PCBP1-AS1	-1.61447	-0.176473	0.106426	0.0096864	0.0680137	1.8736e-09	6.90308e-09	7	36	9	C2	Liver (STARNET)	EpiXcan	0.980947	starnet_liv	0.999981
702	ENSG00000113734	BNIP1	1.61433	0.0392301	0.106455	0.160349	0.25518	6.94801e-36	8.33132e-35	27	43	33	C2	Liver (STARNET)	EpiXcan	0.980947	starnet_liv	0.999981
703	ENSG00000162585	FAAP20	-1.61339	-0.0713287	0.106659	0.0551274	0.0536892	8.89664e-08	2.92897e-07	22	31	27	C2	Liver (STARNET)	EpiXcan	0.980947	starnet_liv	0.999981
704	ENSG00000165801	ARHGEF40	-1.61029	-0.103293	0.107335	0.0341391	0.0788973	8.74846e-11	3.51799e-10	18	37	22	C2	Liver (STARNET)	EpiXcan	0.980947	starnet_liv	0.999981
705	ENSG00000272316	AL021368.2	-1.61015	-0.0969591	0.107365	0.0354548	0.0669607	1.72199e-09	6.35509e-09	13	33	19	C2	Liver (STARNET)	EpiXcan	0.980947	starnet_liv	0.999981
706	ENSG00000176435	CLEC14A	-1.60992	-0.0497109	0.107415	0.160184	0.186511	1.29613e-25	1.07845e-24	27	58	31	C2	Liver (STARNET)	EpiXcan	0.980947	starnet_liv	0.999981
707	ENSG00000225889	AC012368.1	1.60985	0.064119	0.10743	0.0961614	0.117987	7.97564e-16	4.30067e-15	43	99	49	C2	Liver (STARNET)	EpiXcan	0.980947	starnet_liv	0.999981
708	ENSG00000079277	MKNK1	-1.60966	-0.0691367	0.107472	0.0669272	0.168894	3.59348e-23	2.72142e-22	16	32	19	C2	Liver (STARNET)	EpiXcan	0.980947	starnet_liv	0.999981
709	ENSG00000007944	MYLIP	-1.60847	-0.146595	0.107732	0.0112237	0.0204968	0.00110876	0.00253458	12	20	14	C2	Liver (STARNET)	EpiXcan	0.980947	starnet_liv	0.999981
710	ENSG00000162623	TYW3	-1.60827	-0.0681818	0.107775	0.067165	0.0932915	9.88562e-13	4.47099e-12	40	56	44	C2	Liver (STARNET)	EpiXcan	0.980947	starnet_liv	0.999981
711	ENSG00000171714	ANO5	1.60716	0.0411297	0.10802	0.15513	0.290216	7.07808e-42	1.00428e-40	86	120	106	C2	Liver (STARNET)	EpiXcan	0.980947	starnet_liv	0.999981
712	ENSG00000126218	F10	-1.60598	-0.114811	0.108279	0.0245541	0.0487979	3.40161e-07	1.07037e-06	21	39	34	C2	Liver (STARNET)	EpiXcan	0.980947	starnet_liv	0.999981
713	ENSG00000155287	SLC25A28	1.6044	0.147094	0.108625	0.0120838	0.0105332	0.0204421	0.0413085	13	21	13	C2	Liver (STARNET)	EpiXcan	0.980947	starnet_liv	0.999981
714	ENSG00000163687	DNASE1L3	-1.60435	-0.15345	0.108636	0.0110083	0.0562211	4.28778e-08	1.44101e-07	6	12	9	C2	Liver (STARNET)	EpiXcan	0.980947	starnet_liv	0.999981
715	ENSG00000100883	SRP54	1.60348	0.0713764	0.108829	0.0597705	0.153145	1.15628e-20	7.87388e-20	14	25	16	C2	Liver (STARNET)	EpiXcan	0.980947	starnet_liv	0.999981
716	ENSG00000049449	RCN1	-1.60261	-0.0443077	0.109022	0.162628	0.277706	2.93356e-40	3.9708e-39	6	11	7	C2	Liver (STARNET)	EpiXcan	0.980947	starnet_liv	0.999981
717	ENSG00000134330	IAH1	1.60258	0.0455407	0.109028	0.12795	0.236731	3.71887e-33	4.06527e-32	14	30	15	C2	Liver (STARNET)	EpiXcan	0.980947	starnet_liv	0.999981
718	ENSG00000165868	HSPA12A	1.60154	0.0694491	0.109258	0.0618753	0.126716	3.70629e-17	2.136e-16	15	36	17	C2	Liver (STARNET)	EpiXcan	0.980947	starnet_liv	0.999981
719	ENSG00000100288	CHKB	-1.60151	-0.164107	0.109264	0.00819298	0.0618904	9.8645e-09	3.46659e-08	2	5	4	C2	Liver (STARNET)	EpiXcan	0.980947	starnet_liv	0.999981
720	ENSG00000135919	SERPINE2	-1.6014	-0.0978006	0.109288	0.0278602	0.029518	6.40035e-05	0.000165161	28	40	33	C2	Liver (STARNET)	EpiXcan	0.980947	starnet_liv	0.999981
721	ENSG00000124733	MEA1	1.60038	0.179833	0.109515	0.0184377	0.0164983	0.00357553	0.00780942	22	44	26	C2	Liver (STARNET)	EpiXcan	0.980947	starnet_liv	0.999981
722	ENSG00000111875	ASF1A	-1.59897	-0.0692071	0.109826	0.0779586	0.0441425	1.68037e-06	4.99994e-06	74	109	79	C2	Liver (STARNET)	EpiXcan	0.980947	starnet_liv	0.999981
723	ENSG00000104129	DNAJC17	-1.59892	-0.251425	0.109838	0.00442533	0.0237117	0.000470799	0.00111473	5	18	7	C2	Liver (STARNET)	EpiXcan	0.980947	starnet_liv	0.999981
724	ENSG00000115267	IFIH1	-1.59867	-0.178447	0.109893	0.0119575	0.0207903	0.00102465	0.00234798	4	5	5	C2	Liver (STARNET)	EpiXcan	0.980947	starnet_liv	0.999981
725	ENSG00000196693	ZNF33B	-1.59799	-0.0507469	0.110046	0.0952645	0.227501	1.66066e-31	1.72557e-30	28	53	35	C2	Liver (STARNET)	EpiXcan	0.980947	starnet_liv	0.999981
726	ENSG00000092621	PHGDH	1.59761	0.168083	0.110129	0.0154277	0.0324914	4.00683e-05	0.000105768	10	21	11	C2	Liver (STARNET)	EpiXcan	0.980947	starnet_liv	0.999981
727	ENSG00000182512	GLRX5	1.5976	0.0702793	0.110132	0.0631342	0.0806381	3.90407e-11	1.60105e-10	30	61	36	C2	Liver (STARNET)	EpiXcan	0.980947	starnet_liv	0.999981
728	ENSG00000196363	WDR5	-1.59683	-0.115561	0.110303	0.0324288	0.0393581	5.49531e-06	1.57291e-05	47	74	61	C2	Liver (STARNET)	EpiXcan	0.980947	starnet_liv	0.999981
729	ENSG00000256802	AC022613.1	-1.59429	-0.0647167	0.110871	0.0708653	0.0509583	2.43341e-07	7.74176e-07	60	68	66	C2	Liver (STARNET)	EpiXcan	0.980947	starnet_liv	0.999981
730	ENSG00000187105	HEATR4	1.59375	0.0272917	0.110991	0.403477	0.59378	3.18847e-117	2.38468e-115	47	95	55	C2	Liver (STARNET)	EpiXcan	0.980947	starnet_liv	0.999981
731	ENSG00000182022	CHST15	-1.59256	-0.0361979	0.111258	0.238211	0.327915	2.09195e-48	3.59652e-47	19	28	22	C2	Liver (STARNET)	EpiXcan	0.980947	starnet_liv	0.999981
732	ENSG00000168301	KCTD6	1.59237	0.143621	0.111301	0.0118007	0.0266819	0.000173207	0.000428341	13	19	15	C2	Liver (STARNET)	EpiXcan	0.980947	starnet_liv	0.999981
733	ENSG00000132128	LRRC41	-1.59116	-0.149631	0.111573	0.0107312	0.0179714	0.00243788	0.00541033	13	28	15	C2	Liver (STARNET)	EpiXcan	0.980947	starnet_liv	0.999981
734	ENSG00000083814	ZNF671	-1.59045	-0.324714	0.111733	0.00328875	0.0312994	5.41554e-05	0.000140847	4	25	9	C2	Liver (STARNET)	EpiXcan	0.980947	starnet_liv	0.999981
735	ENSG00000124608	AARS2	1.58966	0.167456	0.111911	0.0097307	0.0264289	0.000199673	0.000490676	5	17	7	C2	Liver (STARNET)	EpiXcan	0.980947	starnet_liv	0.999981
736	ENSG00000108797	CNTNAP1	1.58962	0.197452	0.111921	0.00845756	0.0291228	0.000101386	0.00025638	9	18	13	C2	Liver (STARNET)	EpiXcan	0.980947	starnet_liv	0.999981
737	ENSG00000125912	NCLN	1.58898	0.136571	0.112064	0.0217244	0.0862029	6.23439e-12	2.68393e-11	5	33	8	C2	Liver (STARNET)	EpiXcan	0.980947	starnet_liv	0.999981
738	ENSG00000196139	AKR1C3	1.58853	0.098891	0.112166	0.0262898	0.151061	1.42103e-20	9.65691e-20	35	67	49	C2	Liver (STARNET)	EpiXcan	0.980947	starnet_liv	0.999981
739	ENSG00000104714	ERICH1	1.58838	0.123409	0.1122	0.0198821	0.0419506	2.07178e-06	6.12467e-06	17	35	23	C2	Liver (STARNET)	EpiXcan	0.980947	starnet_liv	0.999981
740	ENSG00000168734	PKIG	-1.58717	-0.115229	0.112475	0.0174309	0.0369806	1.1823e-05	3.29292e-05	25	36	33	C2	Liver (STARNET)	EpiXcan	0.980947	starnet_liv	0.999981
741	ENSG00000163293	NIPAL1	1.58661	0.0299846	0.112602	0.326153	0.443916	4.49996e-73	1.39509e-71	16	23	18	C2	Liver (STARNET)	EpiXcan	0.980947	starnet_liv	0.999981
742	ENSG00000186115	CYP4F2	-1.58584	-0.0644904	0.112776	0.0622234	0.121061	2.44117e-16	1.35384e-15	22	45	30	C2	Liver (STARNET)	EpiXcan	0.980947	starnet_liv	0.999981
743	ENSG00000262003	AC087392.1	1.5857	0.0299704	0.112807	0.341755	0.737134	1.87086e-185	5.50365e-183	9	17	15	C2	Liver (STARNET)	EpiXcan	0.980947	starnet_liv	0.999981
744	ENSG00000198793	MTOR	1.58541	0.303218	0.112874	0.00387114	0.0407422	3.95569e-06	1.14485e-05	4	13	7	C2	Liver (STARNET)	EpiXcan	0.980947	starnet_liv	0.999981
745	ENSG00000147592	LACTB2	-1.5854	-0.0431637	0.112876	0.132971	0.207252	1.81226e-28	1.69306e-27	46	90	53	C2	Liver (STARNET)	EpiXcan	0.980947	starnet_liv	0.999981
746	ENSG00000187513	GJA4	-1.5853	-0.0632027	0.112899	0.0967727	0.102462	5.78686e-14	2.81124e-13	38	53	43	C2	Liver (STARNET)	EpiXcan	0.980947	starnet_liv	0.999981
747	ENSG00000115944	COX7A2L	-1.58383	-0.0336463	0.113232	0.23754	0.659606	1.42118e-143	1.59437e-141	11	20	17	C2	Liver (STARNET)	EpiXcan	0.980947	starnet_liv	0.999981
748	ENSG00000011021	CLCN6	-1.58327	-0.0651247	0.113361	0.0489871	0.080547	3.12363e-11	1.28979e-10	21	33	25	C2	Liver (STARNET)	EpiXcan	0.980947	starnet_liv	0.999981
749	ENSG00000132122	SPATA6	1.58274	0.036216	0.11348	0.16154	0.281656	9.46062e-41	1.30052e-39	58	152	75	C2	Liver (STARNET)	EpiXcan	0.980947	starnet_liv	0.999981
750	ENSG00000109790	KLHL5	-1.5821	-0.291548	0.113627	0.016555	0.0190255	0.00175915	0.00395443	10	23	10	C2	Liver (STARNET)	EpiXcan	0.980947	starnet_liv	0.999981
751	ENSG00000214855	APOC1P1	-1.58199	-0.0287617	0.113653	0.381554	0.591012	7.61644e-116	5.60147e-114	47	146	61	C2	Liver (STARNET)	EpiXcan	0.980947	starnet_liv	0.999981
752	ENSG00000139428	MMAB	-1.58176	-0.0621914	0.113704	0.0666326	0.122273	1.68358e-16	9.39994e-16	12	39	18	C2	Liver (STARNET)	EpiXcan	0.980947	starnet_liv	0.999981
753	ENSG00000143549	TPM3	-1.58085	-0.368189	0.113913	0.00226777	0.0156641	0.00473695	0.010228	5	23	7	C2	Liver (STARNET)	EpiXcan	0.980947	starnet_liv	0.999981
754	ENSG00000013810	TACC3	1.57824	0.0422165	0.114511	0.132844	0.227471	1.94409e-31	2.01533e-30	15	35	21	C2	Liver (STARNET)	EpiXcan	0.980947	starnet_liv	0.999981
755	ENSG00000113492	AGXT2	-1.57809	-0.0376748	0.114546	0.201801	0.127656	4.47768e-17	2.56715e-16	120	151	138	C2	Liver (STARNET)	EpiXcan	0.980947	starnet_liv	0.999981
756	ENSG00000116985	BMP8B	-1.57753	-0.0722076	0.114673	0.0694454	0.138519	1.23065e-18	7.58445e-18	29	68	35	C2	Liver (STARNET)	EpiXcan	0.980947	starnet_liv	0.999981
757	ENSG00000159363	ATP13A2	1.57746	0.0343649	0.114689	0.303329	0.440569	1.88711e-73	5.90581e-72	6	24	12	C2	Liver (STARNET)	EpiXcan	0.980947	starnet_liv	0.999981
758	ENSG00000138756	BMP2K	-1.57634	-0.212826	0.114947	0.00791639	0.0112771	0.0156233	0.0319069	20	24	21	C2	Liver (STARNET)	EpiXcan	0.980947	starnet_liv	0.999981
759	ENSG00000129472	RAB2B	1.57604	0.0853998	0.115017	0.0556096	0.0790288	6.3862e-11	2.58613e-10	26	59	39	C2	Liver (STARNET)	EpiXcan	0.980947	starnet_liv	0.999981
760	ENSG00000237310	GS1-124K5.4	-1.5751	-0.168548	0.115233	0.0115438	0.0887793	4.39996e-12	1.91035e-11	9	18	13	C2	Liver (STARNET)	EpiXcan	0.980947	starnet_liv	0.999981
761	ENSG00000166165	CKB	-1.5748	-0.0395347	0.115303	0.193467	0.347903	1.08959e-52	2.09044e-51	16	42	20	C2	Liver (STARNET)	EpiXcan	0.980947	starnet_liv	0.999981
762	ENSG00000103932	RPAP1	-1.57474	-0.0916709	0.115316	0.0322619	0.131392	1.16704e-17	6.89702e-17	14	19	18	C2	Liver (STARNET)	EpiXcan	0.980947	starnet_liv	0.999981
763	ENSG00000268362	AC092279.1	-1.57458	-0.0311901	0.115353	0.253858	0.419247	1.12423e-67	3.06225e-66	33	58	39	C2	Liver (STARNET)	EpiXcan	0.980947	starnet_liv	0.999981
764	ENSG00000148396	SEC16A	-1.57447	-0.0628134	0.11538	0.0697883	0.175874	7.84869e-24	6.11902e-23	24	45	30	C2	Liver (STARNET)	EpiXcan	0.980947	starnet_liv	0.999981
765	ENSG00000186104	CYP2R1	-1.57413	-0.0490537	0.115457	0.0724332	0.0743209	2.37816e-10	9.29497e-10	62	88	72	C2	Liver (STARNET)	EpiXcan	0.980947	starnet_liv	0.999981
766	ENSG00000115761	NOL10	1.57368	0.0762776	0.11556	0.0449147	0.0769882	1.48798e-10	5.87469e-10	29	50	35	C2	Liver (STARNET)	EpiXcan	0.980947	starnet_liv	0.999981
767	ENSG00000104341	LAPTM4B	1.57319	0.0300645	0.115674	0.384376	0.695379	4.83107e-160	8.30567e-158	69	106	87	C2	Liver (STARNET)	EpiXcan	0.980947	starnet_liv	0.999981
768	ENSG00000174600	CMKLR1	1.57293	0.107581	0.115735	0.0230396	0.0268483	0.000180225	0.000444618	32	56	44	C2	Liver (STARNET)	EpiXcan	0.980947	starnet_liv	0.999981
769	ENSG00000104361	NIPAL2	-1.57272	-0.0548129	0.115784	0.0439045	0.0779993	8.14146e-11	3.28187e-10	16	50	21	C2	Liver (STARNET)	EpiXcan	0.980947	starnet_liv	0.999981
770	ENSG00000149308	NPAT	-1.57261	-0.0999021	0.115809	0.0370769	0.0467908	4.81866e-07	1.4953e-06	18	34	21	C2	Liver (STARNET)	EpiXcan	0.980947	starnet_liv	0.999981
771	ENSG00000264538	SUZ12P1	1.57253	0.146554	0.115827	0.0100818	0.0153555	0.0051049	0.0109973	10	48	13	C2	Liver (STARNET)	EpiXcan	0.980947	starnet_liv	0.999981
772	ENSG00000178202	KDELC2	1.57225	0.0802637	0.115893	0.0721292	0.113812	1.82114e-15	9.63947e-15	13	28	17	C2	Liver (STARNET)	EpiXcan	0.980947	starnet_liv	0.999981
773	ENSG00000204084	INPP5B	-1.5718	-0.0367039	0.115997	0.225645	0.306098	1.12118e-44	1.71983e-43	27	39	29	C2	Liver (STARNET)	EpiXcan	0.980947	starnet_liv	0.999981
774	ENSG00000146007	ZMAT2	1.57145	0.159607	0.116078	0.011848	0.0115246	0.0150883	0.0308763	13	22	14	C2	Liver (STARNET)	EpiXcan	0.980947	starnet_liv	0.999981
775	ENSG00000183060	LYSMD4	-1.57104	-0.0325314	0.116174	0.295875	0.460633	4.09349e-78	1.42981e-76	13	32	16	C2	Liver (STARNET)	EpiXcan	0.980947	starnet_liv	0.999981
776	ENSG00000146425	DYNLT1	-1.57098	-0.107457	0.116188	0.0226343	0.0507588	2.54386e-07	8.08345e-07	11	29	16	C2	Liver (STARNET)	EpiXcan	0.980947	starnet_liv	0.999981
777	ENSG00000105711	SCN1B	-1.57025	-0.0642357	0.116357	0.0697778	0.154939	4.07144e-21	2.82927e-20	26	56	34	C2	Liver (STARNET)	EpiXcan	0.980947	starnet_liv	0.999981
778	ENSG00000137955	RABGGTB	-1.57011	-0.0872707	0.11639	0.037583	0.0610732	1.08287e-08	3.79032e-08	20	36	27	C2	Liver (STARNET)	EpiXcan	0.980947	starnet_liv	0.999981
779	ENSG00000113360	DROSHA	-1.57004	-0.0568851	0.116405	0.0815976	0.1517	1.76419e-20	1.19276e-19	9	11	11	C2	Liver (STARNET)	EpiXcan	0.980947	starnet_liv	0.999981
780	ENSG00000135549	PKIB	-1.56979	-0.0353979	0.116464	0.261149	0.398208	4.50937e-63	1.09532e-61	27	43	30	C2	Liver (STARNET)	EpiXcan	0.980947	starnet_liv	0.999981
781	ENSG00000151948	GLT1D1	1.56794	0.0233941	0.116895	0.546857	0.676896	1.33456e-150	1.87946e-148	53	84	65	C2	Liver (STARNET)	EpiXcan	0.980947	starnet_liv	0.999981
782	ENSG00000068878	PSME4	1.56763	0.190103	0.116967	0.00775361	0.0232354	0.000547312	0.00129058	15	46	20	C2	Liver (STARNET)	EpiXcan	0.980947	starnet_liv	0.999981
783	ENSG00000263753	LINC00667	-1.56711	-0.0220956	0.117089	0.48664	0.706752	6.44864e-166	1.2372e-163	34	59	42	C2	Liver (STARNET)	EpiXcan	0.980947	starnet_liv	0.999981
784	ENSG00000165646	SLC18A2	-1.56644	-0.0764878	0.117246	0.0365986	0.0988696	1.18844e-13	5.65921e-13	23	40	29	C2	Liver (STARNET)	EpiXcan	0.980947	starnet_liv	0.999981
785	ENSG00000182534	MXRA7	1.56629	0.0259315	0.117282	0.359218	0.675314	1.26108e-151	1.83452e-149	51	88	60	C2	Liver (STARNET)	EpiXcan	0.980947	starnet_liv	0.999981
786	ENSG00000110315	RNF141	1.56597	0.0801766	0.117355	0.0364733	0.0677784	1.02429e-09	3.83688e-09	4	4	4	C2	Liver (STARNET)	EpiXcan	0.980947	starnet_liv	0.999981
787	ENSG00000221890	NPTXR	-1.56503	-0.0220508	0.117575	0.490799	0.772749	9.06873e-214	5.4569e-211	23	148	28	C2	Liver (STARNET)	EpiXcan	0.981533	starnet_liv	0.999981
788	ENSG00000105088	OLFM2	-1.56341	-0.0358341	0.117957	0.197569	0.660387	6.92001e-144	7.89716e-142	18	49	25	C2	Liver (STARNET)	EpiXcan	0.983474	starnet_liv	0.999981
789	ENSG00000157978	LDLRAP1	1.56172	0.0982049	0.118354	0.0261092	0.062523	7.62778e-09	2.7057e-08	3	11	4	C2	Liver (STARNET)	EpiXcan	0.983677	starnet_liv	0.999981
790	ENSG00000033867	SLC4A7	1.56147	0.0465224	0.118413	0.118656	0.276789	1.60493e-39	2.13528e-38	23	74	27	C2	Liver (STARNET)	EpiXcan	0.983677	starnet_liv	0.999981
791	ENSG00000005981	ASB4	1.56024	0.0340131	0.118703	0.255287	0.343996	1.66409e-51	3.12472e-50	22	40	26	C2	Liver (STARNET)	EpiXcan	0.983677	starnet_liv	0.999981
792	ENSG00000081052	COL4A4	-1.55865	-0.100957	0.11908	0.0278642	0.0101775	0.0227563	0.0457406	40	74	51	C2	Liver (STARNET)	EpiXcan	0.983677	starnet_liv	0.999981
793	ENSG00000204160	ZDHHC18	1.55627	0.0740288	0.119643	0.0536092	0.0910114	1.70267e-12	7.56883e-12	16	39	17	C2	Liver (STARNET)	EpiXcan	0.983677	starnet_liv	0.999981
794	ENSG00000113658	SMAD5	-1.55504	-0.0605883	0.119936	0.0528013	0.0857631	1.14663e-11	4.85422e-11	32	59	35	C2	Liver (STARNET)	EpiXcan	0.983677	starnet_liv	0.999981
795	ENSG00000242247	ARFGAP3	-1.55421	-0.0611553	0.120135	0.0756316	0.117523	7.27436e-16	3.92892e-15	33	56	38	C2	Liver (STARNET)	EpiXcan	0.983677	starnet_liv	0.999981
796	ENSG00000129480	DTD2	-1.55411	-0.112552	0.120158	0.0205576	0.0335999	2.70198e-05	7.2686e-05	14	23	17	C2	Liver (STARNET)	EpiXcan	0.983677	starnet_liv	0.999981
797	ENSG00000226147	TUBBP10	-1.5524	-0.142868	0.120567	0.0155454	0.0478852	5.54617e-07	1.71302e-06	19	36	24	C2	Liver (STARNET)	EpiXcan	0.983677	starnet_liv	0.999981
798	ENSG00000117868	ESYT2	-1.55217	-0.22312	0.120621	0.00605871	0.0152013	0.00531855	0.0114353	15	31	19	C2	Liver (STARNET)	EpiXcan	0.983677	starnet_liv	0.999981
799	ENSG00000262445	AC099684.2	-1.55129	-0.0575748	0.120832	0.0824864	0.154653	9.23574e-21	6.31196e-20	21	38	25	C2	Liver (STARNET)	EpiXcan	0.983677	starnet_liv	0.999981
800	ENSG00000177076	ACER2	1.55077	0.180495	0.120957	0.0114472	0.0129549	0.00996634	0.0208559	12	42	19	C2	Liver (STARNET)	EpiXcan	0.983677	starnet_liv	0.999981
801	ENSG00000213995	NAXD	1.55072	0.13152	0.120969	0.0202168	0.0567857	4.58165e-08	1.53588e-07	11	23	13	C2	Liver (STARNET)	EpiXcan	0.983677	starnet_liv	0.999981
802	ENSG00000125124	BBS2	1.54871	0.0238961	0.121451	0.410318	0.5275	1.53521e-95	7.47171e-94	30	49	36	C2	Liver (STARNET)	EpiXcan	0.983677	starnet_liv	0.999981
803	ENSG00000140650	PMM2	1.54865	0.0616849	0.121466	0.0829628	0.135256	1.40263e-18	8.61225e-18	31	87	39	C2	Liver (STARNET)	EpiXcan	0.983677	starnet_liv	0.999981
804	ENSG00000240219	AL512306.2	-1.54858	-0.110694	0.121483	0.0190792	0.0615587	8.929e-09	3.15458e-08	42	101	54	C2	Liver (STARNET)	EpiXcan	0.983677	starnet_liv	0.999981
805	ENSG00000092096	SLC22A17	1.54791	0.0875658	0.121643	0.0288445	0.125341	9.14782e-17	5.16854e-16	15	77	19	C2	Liver (STARNET)	EpiXcan	0.983677	starnet_liv	0.999981
806	ENSG00000196290	NIF3L1	-1.54718	-0.802531	0.12182	0.00052846	0.0149027	0.00531568	0.011431	2	39	3	C2	Liver (STARNET)	EpiXcan	0.983677	starnet_liv	0.999981
807	ENSG00000123200	ZC3H13	-1.54707	-0.0899387	0.121845	0.0370861	0.141627	5.54012e-19	3.46434e-18	43	71	54	C2	Liver (STARNET)	EpiXcan	0.983677	starnet_liv	0.999981
808	ENSG00000142173	COL6A2	-1.54441	-0.0625036	0.122489	0.0932942	0.1115	4.92972e-15	2.54821e-14	79	123	98	C2	Liver (STARNET)	EpiXcan	0.983677	starnet_liv	0.999981
809	ENSG00000158161	EYA3	1.5437	0.0520865	0.122662	0.0976327	0.0856518	8.82115e-12	3.76691e-11	38	52	47	C2	Liver (STARNET)	EpiXcan	0.983677	starnet_liv	0.999981
810	ENSG00000126246	IGFLR1	1.54291	0.0726431	0.122853	0.0405658	0.0716282	6.91741e-10	2.62161e-09	13	18	15	C2	Liver (STARNET)	EpiXcan	0.983677	starnet_liv	0.999981
811	ENSG00000240065	PSMB9	-1.5422	-0.0646073	0.123026	0.0596545	0.145785	1.76548e-19	1.12905e-18	22	44	25	C2	Liver (STARNET)	EpiXcan	0.983677	starnet_liv	0.999981
812	ENSG00000267454	ZNF582-AS1	-1.54164	-0.0828673	0.123161	0.0553386	0.0999677	1.59658e-13	7.55648e-13	30	59	35	C2	Liver (STARNET)	EpiXcan	0.983677	starnet_liv	0.999981
813	ENSG00000232677	LINC00665	1.5416	0.0736033	0.123172	0.0547701	0.0592415	1.55497e-08	5.37601e-08	29	33	31	C2	Liver (STARNET)	EpiXcan	0.983677	starnet_liv	0.999981
814	ENSG00000179021	C3orf38	-1.54133	-0.160824	0.123238	0.00897473	0.0247439	0.000348473	0.000835705	5	16	6	C2	Liver (STARNET)	EpiXcan	0.983677	starnet_liv	0.999981
815	ENSG00000061938	TNK2	-1.54063	-0.195355	0.123408	0.00679053	0.0663993	2.36327e-09	8.63749e-09	11	41	12	C2	Liver (STARNET)	EpiXcan	0.983677	starnet_liv	0.999981
816	ENSG00000163050	COQ8A	1.53904	0.125536	0.123795	0.0170634	0.0498811	3.27204e-07	1.03132e-06	20	48	22	C2	Liver (STARNET)	EpiXcan	0.983677	starnet_liv	0.999981
817	ENSG00000013583	HEBP1	-1.53711	-0.0441911	0.124267	0.129408	0.22372	4.49285e-31	4.59988e-30	22	30	25	C2	Liver (STARNET)	EpiXcan	0.983677	starnet_liv	0.999981
818	ENSG00000125885	MCM8	1.53621	0.160714	0.124487	0.0106228	0.167227	8.95061e-23	6.68292e-22	16	21	18	C2	Liver (STARNET)	EpiXcan	0.983677	starnet_liv	0.999981
819	ENSG00000144306	SCRN3	1.53581	0.0327163	0.124586	0.206701	0.275523	3.18962e-39	4.2056e-38	66	112	75	C2	Liver (STARNET)	EpiXcan	0.983677	starnet_liv	0.999981
820	ENSG00000176485	PLA2G16	1.53563	0.0470806	0.12463	0.153089	0.273488	2.60099e-39	3.44319e-38	25	108	31	C2	Liver (STARNET)	EpiXcan	0.983677	starnet_liv	0.999981
821	ENSG00000242612	DECR2	1.53521	0.0452639	0.124732	0.173747	0.536286	3.56466e-98	1.84332e-96	30	60	40	C2	Liver (STARNET)	EpiXcan	0.983677	starnet_liv	0.999981
822	ENSG00000141543	EIF4A3	-1.53509	-0.134311	0.124761	0.0127357	0.0297633	8.41081e-05	0.000214491	4	10	5	C2	Liver (STARNET)	EpiXcan	0.983677	starnet_liv	0.999981
823	ENSG00000215908	CROCCP2	1.53365	0.062905	0.125117	0.0781242	0.215659	7.94208e-30	7.71366e-29	44	83	60	C2	Liver (STARNET)	EpiXcan	0.983677	starnet_liv	0.999981
824	ENSG00000137074	APTX	1.53298	0.0481533	0.12528	0.125879	0.211587	4.11188e-29	3.91042e-28	27	60	31	C2	Liver (STARNET)	EpiXcan	0.983677	starnet_liv	0.999981
825	ENSG00000142065	ZFP14	1.53285	0.082718	0.125312	0.0416409	0.0632726	6.85106e-09	2.43605e-08	23	37	24	C2	Liver (STARNET)	EpiXcan	0.983677	starnet_liv	0.999981
826	ENSG00000138315	OIT3	-1.53258	-0.0986486	0.125379	0.0244543	0.0124689	0.0116525	0.024178	23	34	28	C2	Liver (STARNET)	EpiXcan	0.983677	starnet_liv	0.999981
827	ENSG00000243762	AC006547.2	1.5323	0.087685	0.125447	0.0989062	0.153478	7.00772e-21	4.82414e-20	14	50	17	C2	Liver (STARNET)	EpiXcan	0.983677	starnet_liv	0.999981
828	ENSG00000159461	AMFR	-1.53133	-0.0635879	0.125689	0.0532383	0.0769215	1.07106e-10	4.27068e-10	16	26	17	C2	Liver (STARNET)	EpiXcan	0.983677	starnet_liv	0.999981
829	ENSG00000181315	ZNF322	-1.53131	-0.0579749	0.125694	0.075792	0.205325	2.71829e-28	2.51641e-27	18	34	25	C2	Liver (STARNET)	EpiXcan	0.983677	starnet_liv	0.999981
830	ENSG00000169432	SCN9A	1.53115	0.0238889	0.125731	0.411404	0.475681	4.4423e-82	1.68021e-80	58	93	68	C2	Liver (STARNET)	EpiXcan	0.983677	starnet_liv	0.999981
831	ENSG00000254685	FPGT	1.53018	0.0563342	0.125973	0.0930416	0.181321	9.7145e-25	7.82718e-24	12	30	14	C2	Liver (STARNET)	EpiXcan	0.983677	starnet_liv	0.999981
832	ENSG00000144711	IQSEC1	1.53015	0.0625212	0.125981	0.0548062	0.0905558	2.32004e-12	1.02307e-11	15	19	17	C2	Liver (STARNET)	EpiXcan	0.983677	starnet_liv	0.999981
833	ENSG00000204583	LRCOL1	1.52942	0.0775688	0.126161	0.047797	0.0770636	9.72958e-11	3.89831e-10	24	45	31	C2	Liver (STARNET)	EpiXcan	0.983677	starnet_liv	0.999981
834	ENSG00000152939	MARVELD2	1.52924	0.0820745	0.126205	0.0618816	0.0997312	8.32475e-14	4.00447e-13	19	23	20	C2	Liver (STARNET)	EpiXcan	0.983677	starnet_liv	0.999981
835	ENSG00000249915	PDCD6	1.52915	0.156432	0.126226	0.013488	0.0171039	0.00307579	0.00675807	11	18	12	C2	Liver (STARNET)	EpiXcan	0.983677	starnet_liv	0.999981
836	ENSG00000128271	ADORA2A	-1.52894	-0.0901632	0.12628	0.0255585	0.0927951	1.05783e-12	4.77774e-12	6	9	7	C2	Liver (STARNET)	EpiXcan	0.983677	starnet_liv	0.999981
837	ENSG00000197594	ENPP1	1.5289	0.179825	0.126289	0.00887268	0.0116031	0.0150237	0.0307535	10	13	12	C2	Liver (STARNET)	EpiXcan	0.983677	starnet_liv	0.999981
838	ENSG00000134046	MBD2	-1.52888	-0.189041	0.126295	0.00649241	0.0252728	0.000261483	0.000634209	4	13	6	C2	Liver (STARNET)	EpiXcan	0.983677	starnet_liv	0.999981
839	ENSG00000076641	PAG1	-1.52886	-0.218713	0.126298	0.00753362	0.0326026	3.9636e-05	0.000104752	2	6	3	C2	Liver (STARNET)	EpiXcan	0.983677	starnet_liv	0.999981
840	ENSG00000196712	NF1	1.52843	0.0513908	0.126406	0.128582	0.312168	4.98456e-47	8.2379e-46	16	31	19	C2	Liver (STARNET)	EpiXcan	0.983677	starnet_liv	0.999981
841	ENSG00000140505	CYP1A2	-1.52831	-0.188692	0.126436	0.00698141	0.0192383	0.00158783	0.00358332	6	9	7	C2	Liver (STARNET)	EpiXcan	0.983677	starnet_liv	0.999981
842	ENSG00000002016	RAD52	-1.52726	-0.125539	0.126696	0.0185128	0.0947788	7.41153e-13	3.37509e-12	10	21	14	C2	Liver (STARNET)	EpiXcan	0.983677	starnet_liv	0.999981
843	ENSG00000131732	ZCCHC9	1.52658	0.0800612	0.126865	0.0349901	0.0401441	4.82125e-06	1.38657e-05	22	36	26	C2	Liver (STARNET)	EpiXcan	0.983677	starnet_liv	0.999981
844	ENSG00000030582	GRN	-1.52587	-0.327846	0.127042	0.00251368	0.0134959	0.00860651	0.018122	7	10	8	C2	Liver (STARNET)	EpiXcan	0.983677	starnet_liv	0.999981
845	ENSG00000185019	UBOX5	-1.52571	-0.0916426	0.127082	0.0424947	0.0905892	1.43586e-12	6.41508e-12	6	11	8	C2	Liver (STARNET)	EpiXcan	0.983677	starnet_liv	0.999981
846	ENSG00000234444	ZNF736	-1.52564	-0.0508216	0.127098	0.0770055	0.123252	1.17283e-16	6.60115e-16	22	33	25	C2	Liver (STARNET)	EpiXcan	0.983677	starnet_liv	0.999981
847	ENSG00000169288	MRPL1	1.52551	0.1286	0.127133	0.0136267	0.0238529	0.000474304	0.00112222	29	61	35	C2	Liver (STARNET)	EpiXcan	0.983677	starnet_liv	0.999981
848	ENSG00000168575	SLC20A2	1.52502	0.114975	0.127255	0.0185376	0.103405	3.97882e-14	1.95515e-13	10	13	13	C2	Liver (STARNET)	EpiXcan	0.983677	starnet_liv	0.999981
849	ENSG00000150048	CLEC1A	1.52499	0.0677031	0.127262	0.0661664	0.225526	1.08725e-31	1.14049e-30	20	37	29	C2	Liver (STARNET)	EpiXcan	0.983677	starnet_liv	0.999981
850	ENSG00000117481	NSUN4	-1.52498	-0.0612179	0.127264	0.0539415	0.135142	3.634e-18	2.19566e-17	19	44	23	C2	Liver (STARNET)	EpiXcan	0.983677	starnet_liv	0.999981
851	ENSG00000172057	ORMDL3	1.5239	0.0828922	0.127534	0.040249	0.0437306	1.53757e-06	4.59569e-06	40	57	45	C2	Liver (STARNET)	EpiXcan	0.983725	starnet_liv	0.999981
852	ENSG00000257218	GATC	1.52376	0.138619	0.12757	0.0148559	0.0946166	7.09023e-13	3.23322e-12	9	45	14	C2	Liver (STARNET)	EpiXcan	0.983725	starnet_liv	0.999981
853	ENSG00000144057	ST6GAL2	-1.52201	-0.0614571	0.128006	0.0571688	0.149532	3.04633e-20	2.03365e-19	27	60	32	C2	Liver (STARNET)	EpiXcan	0.985931	starnet_liv	0.999981
854	ENSG00000137845	ADAM10	1.52081	0.101675	0.128307	0.036427	0.0575658	2.40083e-08	8.18496e-08	45	72	57	C2	Liver (STARNET)	EpiXcan	0.987096	starnet_liv	0.999981
855	ENSG00000198755	RPL10A	-1.51695	-0.0994038	0.12928	0.02954	0.0941603	9.63998e-13	4.36437e-12	12	28	14	C2	Liver (STARNET)	EpiXcan	0.989228	starnet_liv	0.999981
856	ENSG00000269243	AC008894.2	-1.51673	-0.0686268	0.129334	0.0537271	0.0781545	4.5658e-11	1.86549e-10	45	98	55	C2	Liver (STARNET)	EpiXcan	0.989228	starnet_liv	0.999981
857	ENSG00000115652	UXS1	-1.5166	-0.13473	0.129368	0.0117617	0.0493883	3.44318e-07	1.08191e-06	7	34	9	C2	Liver (STARNET)	EpiXcan	0.989228	starnet_liv	0.999981
858	ENSG00000173200	PARP15	-1.51579	-0.0417432	0.129573	0.161302	0.2563	3.32073e-36	4.03672e-35	26	48	28	C2	Liver (STARNET)	EpiXcan	0.989228	starnet_liv	0.999981
859	ENSG00000160953	MUM1	-1.51477	-0.070703	0.129832	0.0590805	0.107618	1.49821e-14	7.5412e-14	11	31	16	C2	Liver (STARNET)	EpiXcan	0.989228	starnet_liv	0.999981
860	ENSG00000049239	H6PD	1.5146	0.206995	0.129873	0.0081062	0.0340412	2.70395e-05	7.27243e-05	5	14	5	C2	Liver (STARNET)	EpiXcan	0.989228	starnet_liv	0.999981
861	ENSG00000156265	MAP3K7CL	-1.51417	-0.146756	0.129983	0.0093301	0.0472046	6.59784e-07	2.0265e-06	10	30	13	C2	Liver (STARNET)	EpiXcan	0.989228	starnet_liv	0.999981
862	ENSG00000260329	AC007541.1	1.51231	0.0872584	0.130455	0.0322834	0.0667723	2.51543e-09	9.18348e-09	9	13	10	C2	Liver (STARNET)	EpiXcan	0.989228	starnet_liv	0.999981
863	ENSG00000143198	MGST3	1.51073	0.0548509	0.130858	0.0914764	0.194036	1.25135e-26	1.09198e-25	31	76	37	C2	Liver (STARNET)	EpiXcan	0.989228	starnet_liv	0.999981
864	ENSG00000176953	NFATC2IP	1.51068	0.113948	0.13087	0.0215805	0.0642465	6.12426e-09	2.1829e-08	9	41	12	C2	Liver (STARNET)	EpiXcan	0.989228	starnet_liv	0.999981
865	ENSG00000237489	LINC00959	1.51044	0.120009	0.13093	0.0181574	0.0273457	0.000169562	0.000419798	12	20	13	C2	Liver (STARNET)	EpiXcan	0.989228	starnet_liv	0.999981
866	ENSG00000131386	GALNT15	-1.51012	-0.0458696	0.131012	0.126475	0.234701	7.53106e-33	8.15177e-32	31	60	37	C2	Liver (STARNET)	EpiXcan	0.989228	starnet_liv	0.999981
867	ENSG00000164251	F2RL1	-1.50994	-0.0454432	0.13106	0.123108	0.191968	2.41054e-26	2.07213e-25	29	54	32	C2	Liver (STARNET)	EpiXcan	0.989228	starnet_liv	0.999981
868	ENSG00000163053	SLC16A14	-1.50932	-0.0503136	0.131217	0.121091	0.142447	4.1607e-19	2.61287e-18	43	64	47	C2	Liver (STARNET)	EpiXcan	0.989228	starnet_liv	0.999981
869	ENSG00000268516	AC020915.4	1.50683	0.0639893	0.131855	0.0539855	0.113573	3.01882e-15	1.57397e-14	33	58	44	C2	Liver (STARNET)	EpiXcan	0.989228	starnet_liv	0.999981
870	ENSG00000182985	CADM1	-1.50639	-0.0654903	0.131966	0.0799988	0.0270693	0.000176344	0.000435611	77	105	92	C2	Liver (STARNET)	EpiXcan	0.989228	starnet_liv	0.999981
871	ENSG00000134014	ELP3	-1.50618	-0.031444	0.132022	0.271662	0.364979	2.58895e-56	5.41431e-55	34	46	38	C2	Liver (STARNET)	EpiXcan	0.989228	starnet_liv	0.999981
872	ENSG00000131979	GCH1	-1.50597	-0.188839	0.132074	0.00678175	0.0146038	0.00618722	0.0132256	8	24	9	C2	Liver (STARNET)	EpiXcan	0.989228	starnet_liv	0.999981
873	ENSG00000244731	C4A	1.5047	0.0307383	0.132401	0.33351	0.466817	2.49311e-79	8.82454e-78	60	183	70	C2	Liver (STARNET)	EpiXcan	0.989228	starnet_liv	0.999981
874	ENSG00000188976	NOC2L	-1.50443	-0.113835	0.132471	0.0271643	0.169356	5.71613e-23	4.297e-22	4	24	9	C2	Liver (STARNET)	EpiXcan	0.989228	starnet_liv	0.999981
875	ENSG00000198743	SLC5A3	-1.50412	-0.239126	0.13255	0.00581537	0.0187059	0.0019487	0.00436127	8	10	8	C2	Liver (STARNET)	EpiXcan	0.989228	starnet_liv	0.999981
876	ENSG00000066651	TRMT11	-1.50411	-0.0921601	0.132554	0.0357522	0.0559349	4.94422e-08	1.65282e-07	20	35	26	C2	Liver (STARNET)	EpiXcan	0.989228	starnet_liv	0.999981
877	ENSG00000186153	WWOX	1.50405	0.053257	0.132568	0.100291	0.401388	3.28135e-64	8.24261e-63	50	108	65	C2	Liver (STARNET)	EpiXcan	0.989228	starnet_liv	0.999981
878	ENSG00000092200	RPGRIP1	-1.50389	-0.0281091	0.132609	0.294102	0.388463	2.08429e-62	4.98048e-61	14	23	16	C2	Liver (STARNET)	EpiXcan	0.989228	starnet_liv	0.999981
879	ENSG00000156299	TIAM1	-1.50387	-0.0670129	0.132615	0.0632486	0.0419041	3.07586e-06	8.9747e-06	62	75	70	C2	Liver (STARNET)	EpiXcan	0.989228	starnet_liv	0.999981
880	ENSG00000150967	ABCB9	1.50355	0.032927	0.132698	0.228729	0.456955	2.42598e-76	8.00877e-75	25	52	31	C2	Liver (STARNET)	EpiXcan	0.989228	starnet_liv	0.999981
881	ENSG00000138172	CALHM2	1.50256	0.118107	0.132952	0.0169483	0.0133019	0.00899794	0.0189011	20	34	27	C2	Liver (STARNET)	EpiXcan	0.989228	starnet_liv	0.999981
882	ENSG00000170927	PKHD1	-1.50154	-0.0736111	0.133217	0.0440339	0.108359	7.18851e-15	3.67987e-14	7	19	8	C2	Liver (STARNET)	EpiXcan	0.989228	starnet_liv	0.999981
883	ENSG00000157426	AASDH	-1.50129	-0.0755679	0.133281	0.044094	0.081761	2.77923e-11	1.15153e-10	8	12	8	C2	Liver (STARNET)	EpiXcan	0.989228	starnet_liv	0.999981
884	ENSG00000165269	AQP7	1.50077	0.121089	0.133416	0.0282467	0.0329537	3.66672e-05	9.71384e-05	36	61	44	C2	Liver (STARNET)	EpiXcan	0.989228	starnet_liv	0.999981
885	ENSG00000148057	IDNK	-1.49991	-0.212484	0.133639	0.00755234	0.0366929	1.24587e-05	3.46198e-05	17	78	33	C2	Liver (STARNET)	EpiXcan	0.989228	starnet_liv	0.999981
886	ENSG00000092020	PPP2R3C	-1.49978	-0.0381172	0.13367	0.158526	0.266419	6.50786e-38	8.32377e-37	25	35	28	C2	Liver (STARNET)	EpiXcan	0.989228	starnet_liv	0.999981
887	ENSG00000104731	KLHDC4	-1.49899	-0.0595046	0.133877	0.0577993	0.280514	6.24836e-41	8.67952e-40	20	54	32	C2	Liver (STARNET)	EpiXcan	0.989228	starnet_liv	0.999981
888	ENSG00000110799	VWF	-1.49879	-0.0682945	0.133929	0.0721428	0.0700504	6.75246e-10	2.56129e-09	38	58	45	C2	Liver (STARNET)	EpiXcan	0.989228	starnet_liv	0.999981
889	ENSG00000165633	VSTM4	-1.49825	-0.153718	0.134068	0.0103174	0.0352247	1.58658e-05	4.37474e-05	15	28	17	C2	Liver (STARNET)	EpiXcan	0.989228	starnet_liv	0.999981
890	ENSG00000117791	MARC2	1.49805	0.0588989	0.13412	0.0715268	0.138096	1.76326e-18	1.07865e-17	22	33	23	C2	Liver (STARNET)	EpiXcan	0.989228	starnet_liv	0.999981
891	ENSG00000254990	AP001781.2	1.49791	0.143243	0.134156	0.015203	0.201193	1.44557e-27	1.30535e-26	8	17	13	C2	Liver (STARNET)	EpiXcan	0.989228	starnet_liv	0.999981
892	ENSG00000196268	ZNF493	1.49698	0.0761486	0.134398	0.0710264	0.109193	8.48857e-15	4.32033e-14	31	61	38	C2	Liver (STARNET)	EpiXcan	0.989501	starnet_liv	0.999981
893	ENSG00000164398	ACSL6	1.49618	0.0650416	0.134606	0.103299	0.171354	4.15999e-23	3.14327e-22	12	57	18	C2	Liver (STARNET)	EpiXcan	0.989501	starnet_liv	0.999981
894	ENSG00000070214	SLC44A1	1.49515	0.0718293	0.134876	0.0577237	0.0624081	8.53266e-09	3.01939e-08	41	85	46	C2	Liver (STARNET)	EpiXcan	0.989501	starnet_liv	0.999981
895	ENSG00000138078	PREPL	-1.49422	-0.071943	0.135118	0.0639497	0.204146	2.52245e-28	2.34003e-27	12	26	15	C2	Liver (STARNET)	EpiXcan	0.989501	starnet_liv	0.999981
896	ENSG00000128923	MINDY2	1.49421	0.296367	0.135121	0.00627932	0.0100213	0.0229533	0.0461086	10	21	14	C2	Liver (STARNET)	EpiXcan	0.989501	starnet_liv	0.999981
897	ENSG00000176208	ATAD5	-1.49396	-0.0983454	0.135186	0.0255473	0.0729051	4.76135e-10	1.82698e-09	8	22	11	C2	Liver (STARNET)	EpiXcan	0.989501	starnet_liv	0.999981
898	ENSG00000091317	CMTM6	1.49337	0.0620633	0.135341	0.0423238	0.0814722	1.99731e-11	8.34871e-11	12	21	12	C2	Liver (STARNET)	EpiXcan	0.989501	starnet_liv	0.999981
899	ENSG00000130518	KIAA1683	1.49291	0.0918289	0.13546	0.0353184	0.146782	4.45314e-20	2.93725e-19	11	25	15	C2	Liver (STARNET)	EpiXcan	0.989501	starnet_liv	0.999981
900	ENSG00000109956	B3GAT1	-1.49226	-0.0332568	0.135631	0.224511	0.368777	8.42468e-57	1.77589e-55	32	49	36	C2	Liver (STARNET)	EpiXcan	0.989501	starnet_liv	0.999981
901	ENSG00000038274	MAT2B	-1.4908	-0.0444475	0.136013	0.125447	0.165821	1.11585e-22	8.28935e-22	16	49	23	C2	Liver (STARNET)	EpiXcan	0.989501	starnet_liv	0.999981
902	ENSG00000119321	FKBP15	-1.4901	-0.0921244	0.136197	0.0285968	0.0808096	3.40591e-11	1.40241e-10	31	55	37	C2	Liver (STARNET)	EpiXcan	0.989501	starnet_liv	0.999981
903	ENSG00000117480	FAAH	-1.48968	-0.0379151	0.136309	0.13581	0.240355	1.12773e-33	1.25137e-32	64	96	74	C2	Liver (STARNET)	EpiXcan	0.989501	starnet_liv	0.999981
904	ENSG00000204301	NOTCH4	-1.48739	-0.051368	0.136912	0.0800782	0.264598	3.9236e-38	5.02813e-37	51	136	64	C2	Liver (STARNET)	EpiXcan	0.989501	starnet_liv	0.999981
905	ENSG00000204267	TAP2	1.48725	0.0358482	0.136949	0.181366	0.344691	9.12083e-52	1.71508e-50	36	76	44	C2	Liver (STARNET)	EpiXcan	0.989501	starnet_liv	0.999981
906	ENSG00000177409	SAMD9L	-1.48621	-0.0782549	0.137224	0.0220403	0.0564831	4.74081e-08	1.58722e-07	2	13	3	C2	Liver (STARNET)	EpiXcan	0.989501	starnet_liv	0.999981
907	ENSG00000079337	RAPGEF3	-1.48598	-0.0614132	0.137284	0.0727839	0.122475	1.32027e-16	7.40266e-16	17	22	22	C2	Liver (STARNET)	EpiXcan	0.989501	starnet_liv	0.999981
908	ENSG00000101049	SGK2	1.48559	0.132787	0.137389	0.013667	0.0139934	0.00746581	0.0158233	24	50	34	C2	Liver (STARNET)	EpiXcan	0.989501	starnet_liv	0.999981
909	ENSG00000008382	MPND	-1.48533	-0.126095	0.137456	0.0180938	0.0612863	1.20626e-08	4.20554e-08	18	39	23	C2	Liver (STARNET)	EpiXcan	0.989501	starnet_liv	0.999981
910	ENSG00000127952	STYXL1	1.48524	0.0337186	0.137481	0.223508	0.374295	5.06695e-58	1.09245e-56	14	40	16	C2	Liver (STARNET)	EpiXcan	0.989501	starnet_liv	0.999981
911	ENSG00000114098	ARMC8	1.48407	0.111041	0.137791	0.0280805	0.0110052	0.0181541	0.0368821	40	48	48	C2	Liver (STARNET)	EpiXcan	0.989501	starnet_liv	0.999981
912	ENSG00000090487	SPG21	1.48394	0.0684082	0.137825	0.0469713	0.272576	8.75663e-39	1.13871e-37	6	12	9	C2	Liver (STARNET)	EpiXcan	0.989501	starnet_liv	0.999981
913	ENSG00000167840	ZNF232	-1.48329	-0.0658977	0.137997	0.0614249	0.092032	1.59982e-12	7.13076e-12	27	63	39	C2	Liver (STARNET)	EpiXcan	0.989501	starnet_liv	0.999981
914	ENSG00000254844	AP000757.2	-1.48285	-0.112274	0.138113	0.0234769	0.0436948	1.52702e-06	4.56622e-06	5	8	5	C2	Liver (STARNET)	EpiXcan	0.989501	starnet_liv	0.999981
915	ENSG00000168291	PDHB	1.48084	0.0550984	0.138648	0.0819043	0.227134	2.24071e-31	2.31919e-30	25	52	33	C2	Liver (STARNET)	EpiXcan	0.989501	starnet_liv	0.999981
916	ENSG00000130653	PNPLA7	-1.4805	-0.0641964	0.138739	0.0804395	0.394457	7.82173e-62	1.83915e-60	36	66	49	C2	Liver (STARNET)	EpiXcan	0.989501	starnet_liv	0.999981
917	ENSG00000143799	PARP1	1.47979	0.0513072	0.138928	0.0732925	0.080675	4.59493e-11	1.87566e-10	33	64	41	C2	Liver (STARNET)	EpiXcan	0.989501	starnet_liv	0.999981
918	ENSG00000109320	NFKB1	1.47896	0.151224	0.13915	0.0111463	0.032584	4.08268e-05	0.000107662	8	30	14	C2	Liver (STARNET)	EpiXcan	0.989501	starnet_liv	0.999981
919	ENSG00000121417	ZNF211	1.47863	0.0440607	0.139239	0.112916	0.306736	9.29022e-45	1.43005e-43	43	81	50	C2	Liver (STARNET)	EpiXcan	0.989501	starnet_liv	0.999981
920	ENSG00000174137	FAM53A	-1.47825	-0.0624183	0.139341	0.0535156	0.206597	3.33936e-28	3.08489e-27	13	22	16	C2	Liver (STARNET)	EpiXcan	0.989501	starnet_liv	0.999981
921	ENSG00000205808	PLPP6	-1.47619	-0.273078	0.139894	0.00323612	0.0681698	1.54468e-09	5.71825e-09	13	24	20	C2	Liver (STARNET)	EpiXcan	0.989501	starnet_liv	0.999981
922	ENSG00000168137	SETD5	1.47598	0.124822	0.13995	0.0225718	0.0366778	7.35089e-06	2.08063e-05	30	53	37	C2	Liver (STARNET)	EpiXcan	0.989501	starnet_liv	0.999981
923	ENSG00000164647	STEAP1	1.47531	0.0471362	0.140129	0.0987178	0.172853	2.29034e-23	1.75359e-22	17	61	19	C2	Liver (STARNET)	EpiXcan	0.989501	starnet_liv	0.999981
924	ENSG00000130695	CEP85	1.47529	0.067879	0.140134	0.0558346	0.107248	1.72573e-14	8.66335e-14	19	33	22	C2	Liver (STARNET)	EpiXcan	0.989501	starnet_liv	0.999981
925	ENSG00000187607	ZNF286A	1.47514	0.172683	0.140174	0.00776886	0.0118948	0.0129053	0.0266396	10	13	11	C2	Liver (STARNET)	EpiXcan	0.989501	starnet_liv	0.999981
926	ENSG00000225032	AL162586.1	-1.47384	-0.0965908	0.140524	0.035713	0.0388046	4.68303e-06	1.3477e-05	23	46	25	C2	Liver (STARNET)	EpiXcan	0.989501	starnet_liv	0.999981
927	ENSG00000214226	C17orf67	1.47373	0.0541842	0.140554	0.113138	0.167257	9.47476e-23	7.0663e-22	21	33	25	C2	Liver (STARNET)	EpiXcan	0.989501	starnet_liv	0.999981
928	ENSG00000040275	SPDL1	1.47356	0.093268	0.140601	0.0240771	0.0811853	4.49264e-11	1.8371e-10	33	60	41	C2	Liver (STARNET)	EpiXcan	0.989501	starnet_liv	0.999981
929	ENSG00000105852	PON3	-1.4734	-0.028201	0.140643	0.308475	0.291487	7.85913e-43	1.14834e-41	64	75	71	C2	Liver (STARNET)	EpiXcan	0.989501	starnet_liv	0.999981
930	ENSG00000127837	AAMP	1.4733	0.0865305	0.14067	0.035698	0.044892	1.36659e-06	4.10133e-06	28	52	31	C2	Liver (STARNET)	EpiXcan	0.989501	starnet_liv	0.999981
931	ENSG00000211679	IGLC3	1.47197	0.112085	0.141028	0.0302925	0.101661	1.04884e-13	5.01974e-13	12	21	14	C2	Liver (STARNET)	EpiXcan	0.989501	starnet_liv	0.999981
932	ENSG00000089022	MAPKAPK5	-1.47178	-0.0447347	0.14108	0.0530922	0.0458751	1.0446e-06	3.16078e-06	30	42	38	C2	Liver (STARNET)	EpiXcan	0.989501	starnet_liv	0.999981
933	ENSG00000114473	IQCG	1.47168	0.13965	0.141107	0.0141508	0.0110073	0.0181696	0.0369079	19	30	24	C2	Liver (STARNET)	EpiXcan	0.989501	starnet_liv	0.999981
934	ENSG00000077585	GPR137B	-1.47127	-0.0790183	0.141219	0.0459507	0.0752161	2.15692e-10	8.45524e-10	35	58	39	C2	Liver (STARNET)	EpiXcan	0.989501	starnet_liv	0.999981
935	ENSG00000239305	RNF103	-1.47039	-0.137141	0.141457	0.0344617	0.0652127	3.72634e-09	1.34632e-08	27	66	34	C2	Liver (STARNET)	EpiXcan	0.989501	starnet_liv	0.999981
936	ENSG00000170291	ELP5	1.47004	0.0482587	0.141551	0.0995587	0.20263	5.06678e-28	4.6644e-27	12	29	17	C2	Liver (STARNET)	EpiXcan	0.989501	starnet_liv	0.999981
937	ENSG00000196456	ZNF775	1.46917	0.0802394	0.141787	0.0519677	0.0857055	9.49511e-12	4.04819e-11	12	24	13	C2	Liver (STARNET)	EpiXcan	0.989501	starnet_liv	0.999981
938	ENSG00000183666	GUSBP1	-1.46888	-0.030109	0.141865	0.274543	0.288507	7.3351e-42	1.03853e-40	54	194	70	C2	Liver (STARNET)	EpiXcan	0.989501	starnet_liv	0.999981
939	ENSG00000118777	ABCG2	1.46788	0.0543581	0.142137	0.0860141	0.17311	2.37672e-23	1.81867e-22	19	41	25	C2	Liver (STARNET)	EpiXcan	0.989501	starnet_liv	0.999981
940	ENSG00000173064	HECTD4	1.46731	0.116213	0.142292	0.0161712	0.0472811	6.66408e-07	2.04627e-06	3	54	3	C2	Liver (STARNET)	EpiXcan	0.989501	starnet_liv	0.999981
941	ENSG00000111237	VPS29	1.46658	0.15266	0.142491	0.00947181	0.0482595	4.21549e-07	1.31553e-06	15	30	18	C2	Liver (STARNET)	EpiXcan	0.989501	starnet_liv	0.999981
942	ENSG00000256453	DND1	-1.46649	-0.0480851	0.142515	0.0957267	0.218145	4.57462e-30	4.47589e-29	18	51	22	C2	Liver (STARNET)	EpiXcan	0.989501	starnet_liv	0.999981
943	ENSG00000103226	NOMO3	1.46613	0.0417943	0.142613	0.142027	0.473354	8.92358e-81	3.2814e-79	68	188	82	C2	Liver (STARNET)	EpiXcan	0.989501	starnet_liv	0.999981
944	ENSG00000178075	GRAMD1C	-1.46553	-0.1161	0.142777	0.0452702	0.077515	1.10008e-10	4.37718e-10	11	34	11	C2	Liver (STARNET)	EpiXcan	0.989501	starnet_liv	0.999981
945	ENSG00000156535	CD109	1.46548	0.187726	0.14279	0.00578545	0.0175347	0.00247342	0.0054837	18	42	23	C2	Liver (STARNET)	EpiXcan	0.989501	starnet_liv	0.999981
946	ENSG00000160593	JAML	-1.46543	-0.261676	0.142804	0.00260507	0.0189902	0.00181377	0.00406755	5	27	8	C2	Liver (STARNET)	EpiXcan	0.989501	starnet_liv	0.999981
947	ENSG00000163703	CRELD1	-1.46477	-0.0817216	0.142984	0.0452472	0.123825	1.51259e-16	8.46665e-16	11	19	14	C2	Liver (STARNET)	EpiXcan	0.989501	starnet_liv	0.999981
948	ENSG00000198018	ENTPD7	1.46469	0.091934	0.143005	0.0207235	0.0121842	0.0118619	0.0245701	14	22	21	C2	Liver (STARNET)	EpiXcan	0.989501	starnet_liv	0.999981
949	ENSG00000117505	DR1	1.46466	0.0432392	0.143014	0.136739	0.222609	2.34891e-31	2.4255e-30	16	26	20	C2	Liver (STARNET)	EpiXcan	0.989501	starnet_liv	0.999981
950	ENSG00000198464	ZNF480	-1.46442	-0.309897	0.143079	0.00348753	0.0156744	0.00464903	0.0100463	7	17	10	C2	Liver (STARNET)	EpiXcan	0.989501	starnet_liv	0.999981
951	ENSG00000136271	DDX56	1.46225	0.12316	0.143673	0.0165369	0.0638807	4.92453e-09	1.76526e-08	9	57	11	C2	Liver (STARNET)	EpiXcan	0.990131	starnet_liv	0.999981
952	ENSG00000142188	TMEM50B	1.45848	0.0582623	0.14471	0.0665646	0.283815	9.93789e-41	1.36329e-39	10	41	19	C2	Liver (STARNET)	EpiXcan	0.990131	starnet_liv	0.999981
953	ENSG00000071243	ING3	1.45837	0.103991	0.144737	0.0263285	0.0200935	0.00133673	0.00303476	31	42	36	C2	Liver (STARNET)	EpiXcan	0.990131	starnet_liv	0.999981
954	ENSG00000184432	COPB2	-1.45758	-0.193447	0.144957	0.00595242	0.0356859	1.60935e-05	4.4329e-05	12	42	16	C2	Liver (STARNET)	EpiXcan	0.990131	starnet_liv	0.999981
955	ENSG00000165792	METTL17	1.45598	0.0850556	0.145399	0.0375953	0.186953	1.75553e-25	1.45157e-24	5	12	6	C2	Liver (STARNET)	EpiXcan	0.990131	starnet_liv	0.999981
956	ENSG00000059122	FLYWCH1	1.45571	0.030415	0.145473	0.258858	0.710409	3.56683e-168	7.37777e-166	26	46	35	C2	Liver (STARNET)	EpiXcan	0.990131	starnet_liv	0.999981
957	ENSG00000146776	ATXN7L1	1.45542	0.145091	0.145554	0.0196726	0.0242405	0.000380659	0.000909761	8	23	10	C2	Liver (STARNET)	EpiXcan	0.990131	starnet_liv	0.999981
958	ENSG00000110723	EXPH5	1.45521	0.09861	0.145612	0.0287493	0.050883	2.14759e-07	6.85883e-07	12	18	12	C2	Liver (STARNET)	EpiXcan	0.990131	starnet_liv	0.999981
959	ENSG00000171159	C9orf16	1.45366	0.0490495	0.146039	0.101457	0.0508795	2.1508e-07	6.86742e-07	56	73	65	C2	Liver (STARNET)	EpiXcan	0.990131	starnet_liv	0.999981
960	ENSG00000115461	IGFBP5	1.45313	0.0852327	0.146189	0.028601	0.02795	0.000145735	0.000363255	31	68	38	C2	Liver (STARNET)	EpiXcan	0.990131	starnet_liv	0.999981
961	ENSG00000137628	DDX60	-1.4526	-0.136831	0.146335	0.0136758	0.0266402	0.00020417	0.000500891	15	18	15	C2	Liver (STARNET)	EpiXcan	0.990131	starnet_liv	0.999981
962	ENSG00000249967	AL355315.1	-1.45186	-0.10784	0.146541	0.0186851	0.04755	5.27511e-07	1.63159e-06	5	19	6	C2	Liver (STARNET)	EpiXcan	0.990131	starnet_liv	0.999981
963	ENSG00000230870	FBXW11P1	-1.45113	-0.065548	0.146743	0.0535204	0.0652373	2.74007e-09	9.96512e-09	49	68	59	C2	Liver (STARNET)	EpiXcan	0.990131	starnet_liv	0.999981
964	ENSG00000141985	SH3GL1	-1.45092	-0.0744528	0.146803	0.0507277	0.0467615	7.05358e-07	2.16046e-06	62	91	77	C2	Liver (STARNET)	EpiXcan	0.990131	starnet_liv	0.999981
965	ENSG00000251364	AC107884.1	1.44983	0.0523907	0.147105	0.0692942	0.234389	8.9886e-33	9.71356e-32	51	121	71	C2	Liver (STARNET)	EpiXcan	0.990131	starnet_liv	0.999981
966	ENSG00000186470	BTN3A2	-1.44863	-0.0202742	0.147441	0.544104	0.714534	1.22109e-173	2.83593e-171	47	81	61	C2	Liver (STARNET)	EpiXcan	0.990131	starnet_liv	0.999981
967	ENSG00000152404	CWF19L2	1.44841	0.181184	0.147504	0.00641749	0.0124102	0.0115634	0.0240044	13	29	16	C2	Liver (STARNET)	EpiXcan	0.990131	starnet_liv	0.999981
968	ENSG00000080709	KCNN2	1.44825	0.072373	0.147546	0.04026	0.0687407	1.5276e-09	5.65817e-09	19	41	23	C2	Liver (STARNET)	EpiXcan	0.990131	starnet_liv	0.999981
969	ENSG00000114771	AADAC	1.44775	0.0421645	0.147687	0.209044	0.174088	5.66877e-24	4.46155e-23	64	138	72	C2	Liver (STARNET)	EpiXcan	0.990131	starnet_liv	0.999981
970	ENSG00000243694	LINC02027	1.44768	0.0448228	0.147708	0.100666	0.178058	2.98815e-24	2.36727e-23	27	55	34	C2	Liver (STARNET)	EpiXcan	0.990131	starnet_liv	0.999981
971	ENSG00000155846	PPARGC1B	-1.44708	-0.194494	0.147876	0.0045905	0.012881	0.0100102	0.020941	6	11	6	C2	Liver (STARNET)	EpiXcan	0.990131	starnet_liv	0.999981
972	ENSG00000261188	Z95115.1	1.44693	0.0913994	0.147916	0.023659	0.0159379	0.00412817	0.00896028	13	30	18	C2	Liver (STARNET)	EpiXcan	0.990131	starnet_liv	0.999981
973	ENSG00000141456	PELP1	-1.44638	-0.136833	0.148072	0.0115924	0.0602117	1.51322e-08	5.23849e-08	7	21	9	C2	Liver (STARNET)	EpiXcan	0.990131	starnet_liv	0.999981
974	ENSG00000160111	CPAMD8	1.44617	0.0676813	0.148129	0.0716949	0.0849068	1.47085e-11	6.19508e-11	40	75	50	C2	Liver (STARNET)	EpiXcan	0.990131	starnet_liv	0.999981
975	ENSG00000151693	ASAP2	1.44524	0.154031	0.14839	0.0104512	0.0287147	9.91984e-05	0.00025104	5	47	5	C2	Liver (STARNET)	EpiXcan	0.990131	starnet_liv	0.999981
976	ENSG00000109861	CTSC	1.4448	0.0383546	0.148515	0.130519	0.372612	1.61041e-57	3.44961e-56	56	98	68	C2	Liver (STARNET)	EpiXcan	0.990131	starnet_liv	0.999981
977	ENSG00000168792	ABHD15	1.4444	0.170836	0.148625	0.00811546	0.0310081	6.49184e-05	0.000167424	19	25	23	C2	Liver (STARNET)	EpiXcan	0.990131	starnet_liv	0.999981
978	ENSG00000133048	CHI3L1	1.44421	0.0795359	0.148681	0.0440004	0.295208	8.52375e-43	1.2427e-41	39	80	54	C2	Liver (STARNET)	EpiXcan	0.990131	starnet_liv	0.999981
979	ENSG00000152904	GGPS1	-1.44361	-0.057246	0.148848	0.0497341	0.0887932	2.81782e-12	1.23477e-11	14	36	14	C2	Liver (STARNET)	EpiXcan	0.990131	starnet_liv	0.999981
980	ENSG00000112299	VNN1	-1.44206	-0.0700826	0.149286	0.0456393	0.188721	1.29955e-25	1.08062e-24	15	29	18	C2	Liver (STARNET)	EpiXcan	0.990131	starnet_liv	0.999981
981	ENSG00000150867	PIP4K2A	1.44161	0.22632	0.149413	0.00592166	0.060923	1.38326e-08	4.80492e-08	5	19	7	C2	Liver (STARNET)	EpiXcan	0.990131	starnet_liv	0.999981
982	ENSG00000166946	CCNDBP1	-1.44071	-0.086644	0.149666	0.0363077	0.094069	1.1129e-12	5.01964e-12	7	19	10	C2	Liver (STARNET)	EpiXcan	0.990131	starnet_liv	0.999981
983	ENSG00000221947	XKR9	-1.44028	-0.0218556	0.149788	0.475462	0.776276	7.30928e-211	4.03168e-208	25	40	32	C2	Liver (STARNET)	EpiXcan	0.990131	starnet_liv	0.999981
984	ENSG00000153487	ING1	-1.43895	-0.202838	0.150165	0.00663791	0.0247843	0.000342796	0.000822985	5	28	5	C2	Liver (STARNET)	EpiXcan	0.990131	starnet_liv	0.999981
985	ENSG00000005206	SPPL2B	1.4387	0.210884	0.150236	0.0058794	0.02187	0.000812703	0.0018835	4	4	4	C2	Liver (STARNET)	EpiXcan	0.990131	starnet_liv	0.999981
986	ENSG00000013573	DDX11	1.4387	0.0206132	0.150236	0.637842	0.815924	3.62092e-246	5.99173e-243	18	46	20	C2	Liver (STARNET)	EpiXcan	0.990131	starnet_liv	0.999981
987	ENSG00000076944	STXBP2	1.4384	0.078412	0.150322	0.0421177	0.11601	7.13877e-16	3.86357e-15	20	28	23	C2	Liver (STARNET)	EpiXcan	0.990131	starnet_liv	0.999981
988	ENSG00000122912	SLC25A16	-1.43726	-0.213212	0.150645	0.0053953	0.0171743	0.00299981	0.00660098	9	16	12	C2	Liver (STARNET)	EpiXcan	0.990131	starnet_liv	0.999981
989	ENSG00000078140	UBE2K	1.43711	0.0486866	0.150685	0.097672	0.316887	1.23403e-47	2.07311e-46	14	44	19	C2	Liver (STARNET)	EpiXcan	0.990131	starnet_liv	0.999981
990	ENSG00000169902	TPST1	1.43693	0.093764	0.150738	0.0299366	0.0460949	8.69226e-07	2.6489e-06	18	30	23	C2	Liver (STARNET)	EpiXcan	0.990131	starnet_liv	0.999981
991	ENSG00000140575	IQGAP1	-1.43682	-0.0455334	0.15077	0.117053	0.216699	2.70018e-30	2.66555e-29	31	59	35	C2	Liver (STARNET)	EpiXcan	0.990131	starnet_liv	0.999981
992	ENSG00000117834	SLC5A9	1.43652	0.0283964	0.150853	0.291488	0.598238	4.38481e-120	3.51795e-118	44	122	58	C2	Liver (STARNET)	EpiXcan	0.990131	starnet_liv	0.999981
993	ENSG00000184967	NOC4L	-1.43573	-0.0810241	0.151078	0.0319154	0.070769	7.90905e-10	2.98461e-09	31	52	40	C2	Liver (STARNET)	EpiXcan	0.990131	starnet_liv	0.999981
994	ENSG00000161281	COX7A1	1.43567	0.0646129	0.151096	0.048573	0.0363367	1.33409e-05	3.70013e-05	41	55	45	C2	Liver (STARNET)	EpiXcan	0.990131	starnet_liv	0.999981
995	ENSG00000169313	P2RY12	-1.43506	-0.0445188	0.15127	0.116043	0.305391	1.50057e-44	2.29648e-43	33	52	41	C2	Liver (STARNET)	EpiXcan	0.990131	starnet_liv	0.999981
996	ENSG00000166847	DCTN5	-1.43458	-0.0310979	0.151407	0.247941	0.392648	1.59063e-61	3.71371e-60	12	22	14	C2	Liver (STARNET)	EpiXcan	0.990131	starnet_liv	0.999981
997	ENSG00000125848	FLRT3	1.43454	0.0397568	0.151419	0.151097	0.180166	2.41133e-24	1.91718e-23	31	41	36	C2	Liver (STARNET)	EpiXcan	0.990131	starnet_liv	0.999981
998	ENSG00000057294	PKP2	1.43317	0.100521	0.151809	0.0226002	0.141787	2.06712e-19	1.3175e-18	4	12	5	C2	Liver (STARNET)	EpiXcan	0.990131	starnet_liv	0.999981
999	ENSG00000159917	ZNF235	1.43284	0.0567326	0.151905	0.0502243	0.0948105	4.14876e-13	1.9163e-12	17	30	24	C2	Liver (STARNET)	EpiXcan	0.990131	starnet_liv	0.999981
1000	ENSG00000130638	ATXN10	1.43211	0.0874915	0.152111	0.03422	0.0773307	1.27175e-10	5.04657e-10	13	24	17	C2	Liver (STARNET)	EpiXcan	0.990131	starnet_liv	0.999981
1001	ENSG00000157379	DHRS1	1.43074	0.0285555	0.152504	0.411348	0.580672	2.36005e-113	1.66183e-111	45	71	54	C2	Liver (STARNET)	EpiXcan	0.990131	starnet_liv	0.999981
1002	ENSG00000118804	STBD1	1.43044	0.108567	0.152589	0.019607	0.0371476	1.14019e-05	3.183e-05	22	50	27	C2	Liver (STARNET)	EpiXcan	0.990131	starnet_liv	0.999981
1003	ENSG00000144736	SHQ1	-1.42972	-0.102419	0.152798	0.0234454	0.0497853	3.29047e-07	1.03688e-06	21	33	25	C2	Liver (STARNET)	EpiXcan	0.990131	starnet_liv	0.999981
1004	ENSG00000257303	AC073896.2	1.42857	0.0863276	0.153129	0.0390842	0.115039	2.06036e-15	1.08622e-14	9	37	11	C2	Liver (STARNET)	EpiXcan	0.990131	starnet_liv	0.999981
1005	ENSG00000066923	STAG3	1.42829	0.131309	0.153207	0.0190382	0.0127099	0.0104955	0.021894	17	53	21	C2	Liver (STARNET)	EpiXcan	0.990131	starnet_liv	0.999981
1006	ENSG00000156172	C8orf37	-1.42756	-0.0398447	0.15342	0.138626	0.296559	4.74831e-43	6.96876e-42	48	82	57	C2	Liver (STARNET)	EpiXcan	0.990131	starnet_liv	0.999981
1007	ENSG00000198502	HLA-DRB5	-1.42729	-0.0260738	0.153497	0.383411	0.832625	1.64118e-263	3.1037e-260	119	198	140	C2	Liver (STARNET)	EpiXcan	0.990131	starnet_liv	0.999981
1008	ENSG00000149557	FEZ1	-1.42709	-0.0865124	0.153553	0.0682757	0.128269	2.29184e-17	1.33694e-16	28	59	32	C2	Liver (STARNET)	EpiXcan	0.990131	starnet_liv	0.999981
1009	ENSG00000260257	AL035071.1	1.42682	0.10048	0.153631	0.018284	0.0386249	7.37478e-06	2.08694e-05	33	81	45	C2	Liver (STARNET)	EpiXcan	0.990131	starnet_liv	0.999981
1010	ENSG00000230328	AL359893.1	1.42449	0.0184259	0.154304	0.529919	0.673692	1.64865e-149	2.1397e-147	32	53	38	C2	Liver (STARNET)	EpiXcan	0.990131	starnet_liv	0.999981
1011	ENSG00000117533	VAMP4	-1.42395	-0.0553422	0.15446	0.063046	0.128979	3.32671e-17	1.92142e-16	5	25	5	C2	Liver (STARNET)	EpiXcan	0.990131	starnet_liv	0.999981
1012	ENSG00000187097	ENTPD5	-1.42373	-0.0340896	0.154525	0.162137	0.216437	3.71069e-30	3.64408e-29	30	58	31	C2	Liver (STARNET)	EpiXcan	0.990131	starnet_liv	0.999981
1013	ENSG00000186468	RPS23	-1.423	-0.0428969	0.154737	0.127385	0.313178	1.532e-47	2.56717e-46	5	10	6	C2	Liver (STARNET)	EpiXcan	0.990131	starnet_liv	0.999981
1014	ENSG00000099889	ARVCF	-1.42295	-0.207958	0.15475	0.00671073	0.012271	0.0124603	0.0257532	26	28	28	C2	Liver (STARNET)	EpiXcan	0.990131	starnet_liv	0.999981
1015	ENSG00000141622	RNF165	-1.42247	-0.26418	0.154891	0.00410592	0.0362735	1.4288e-05	3.95121e-05	3	31	4	C2	Liver (STARNET)	EpiXcan	0.990131	starnet_liv	0.999981
1016	ENSG00000007129	CEACAM21	1.4218	0.0269168	0.155085	0.333174	0.417243	1.80468e-67	4.90562e-66	19	27	21	C2	Liver (STARNET)	EpiXcan	0.990131	starnet_liv	0.999981
1017	ENSG00000166750	SLFN5	-1.42162	-0.024143	0.155136	0.364501	0.57824	1.58094e-111	1.057e-109	27	54	33	C2	Liver (STARNET)	EpiXcan	0.990131	starnet_liv	0.999981
1018	ENSG00000132613	MTSS1L	-1.42104	-0.0791283	0.155306	0.0349298	0.0358881	1.37302e-05	3.80173e-05	17	34	21	C2	Liver (STARNET)	EpiXcan	0.990131	starnet_liv	0.999981
1019	ENSG00000197226	TBC1D9B	-1.41979	-0.0228089	0.15567	0.349174	0.462673	8.69577e-78	3.0056e-76	43	99	58	C2	Liver (STARNET)	EpiXcan	0.990131	starnet_liv	0.999981
1020	ENSG00000138246	DNAJC13	-1.41889	-0.0873464	0.15593	0.0319783	0.061226	9.91073e-09	3.48191e-08	21	30	22	C2	Liver (STARNET)	EpiXcan	0.990131	starnet_liv	0.999981
1021	ENSG00000174405	LIG4	1.41659	0.0986421	0.156602	0.0220624	0.0277033	0.000138316	0.000345608	20	35	24	C2	Liver (STARNET)	EpiXcan	0.990131	starnet_liv	0.999981
1022	ENSG00000188895	MSL1	-1.41635	-0.0824329	0.156673	0.0349244	0.104212	5.35666e-14	2.60608e-13	6	23	11	C2	Liver (STARNET)	EpiXcan	0.990131	starnet_liv	0.999981
1023	ENSG00000115750	TAF1B	1.41572	0.0442988	0.156857	0.102405	0.486321	1.17408e-84	4.68147e-83	28	56	34	C2	Liver (STARNET)	EpiXcan	0.990131	starnet_liv	0.999981
1024	ENSG00000120688	WBP4	-1.41547	-0.202877	0.156932	0.00426858	0.0622704	1.03627e-08	3.63585e-08	5	14	6	C2	Liver (STARNET)	EpiXcan	0.990131	starnet_liv	0.999981
1025	ENSG00000130005	GAMT	-1.41511	-0.199702	0.157035	0.00891473	0.0257161	0.00024927	0.00060603	12	17	16	C2	Liver (STARNET)	EpiXcan	0.990131	starnet_liv	0.999981
1026	ENSG00000154328	NEIL2	1.41406	0.256301	0.157345	0.00335648	0.189479	7.53283e-26	6.32739e-25	9	35	18	C2	Liver (STARNET)	EpiXcan	0.990131	starnet_liv	0.999981
1027	ENSG00000184428	TOP1MT	-1.4111	-0.127413	0.158216	0.0134822	0.0675016	1.0508e-09	3.93397e-09	6	11	7	C2	Liver (STARNET)	EpiXcan	0.990131	starnet_liv	0.999981
1028	ENSG00000115504	EHBP1	1.4109	0.0948015	0.158273	0.0281035	0.0523775	1.59697e-07	5.14749e-07	23	50	25	C2	Liver (STARNET)	EpiXcan	0.990131	starnet_liv	0.999981
1029	ENSG00000123609	NMI	-1.4109	-0.0854905	0.158275	0.0295659	0.0543382	7.49762e-08	2.4801e-07	24	59	29	C2	Liver (STARNET)	EpiXcan	0.990131	starnet_liv	0.999981
1030	ENSG00000135241	PNPLA8	-1.4108	-0.162134	0.158304	0.0135185	0.0332894	2.43442e-05	6.58767e-05	7	25	8	C2	Liver (STARNET)	EpiXcan	0.990131	starnet_liv	0.999981
1031	ENSG00000030110	BAK1	-1.41061	-0.0292375	0.15836	0.239874	0.341165	2.25723e-52	4.30565e-51	15	23	15	C2	Liver (STARNET)	EpiXcan	0.990131	starnet_liv	0.999981
1032	ENSG00000182263	FIGN	1.41011	0.0432617	0.158506	0.126883	0.212448	2.78693e-29	2.66378e-28	15	22	16	C2	Liver (STARNET)	EpiXcan	0.990131	starnet_liv	0.999981
1033	ENSG00000111850	SMIM8	1.40806	0.0309737	0.159112	0.241116	0.324289	4.71832e-48	8.04911e-47	34	68	37	C2	Liver (STARNET)	EpiXcan	0.990131	starnet_liv	0.999981
1034	ENSG00000003400	CASP10	-1.40724	-0.0430586	0.159358	0.162863	0.179935	2.41721e-24	1.92071e-23	32	46	36	C2	Liver (STARNET)	EpiXcan	0.990131	starnet_liv	0.999981
1035	ENSG00000119446	RBM18	1.40705	0.125035	0.159412	0.0191068	0.0358681	1.69224e-05	4.64768e-05	20	34	26	C2	Liver (STARNET)	EpiXcan	0.990131	starnet_liv	0.999981
1036	ENSG00000197879	MYO1C	1.40681	0.0938743	0.159482	0.0330871	0.0466095	8.28316e-07	2.52714e-06	26	64	32	C2	Liver (STARNET)	EpiXcan	0.990131	starnet_liv	0.999981
1037	ENSG00000100554	ATP6V1D	1.40638	0.0524188	0.159612	0.0730977	0.115642	1.44053e-15	7.66467e-15	21	56	23	C2	Liver (STARNET)	EpiXcan	0.990131	starnet_liv	0.999981
1038	ENSG00000064547	LPAR2	1.40577	0.139355	0.159793	0.0118032	0.0114635	0.0152383	0.0311543	6	11	7	C2	Liver (STARNET)	EpiXcan	0.990131	starnet_liv	0.999981
1039	ENSG00000264016	AC015908.3	-1.40558	-0.052331	0.15985	0.102207	0.203642	5.69229e-28	5.22542e-27	39	52	44	C2	Liver (STARNET)	EpiXcan	0.990131	starnet_liv	0.999981
1040	ENSG00000102580	DNAJC3	-1.40429	-0.155773	0.160233	0.00901169	0.0213408	0.000944496	0.00217372	9	15	10	C2	Liver (STARNET)	EpiXcan	0.990131	starnet_liv	0.999981
1041	ENSG00000077616	NAALAD2	1.40425	0.0580529	0.160244	0.106943	0.135226	4.08445e-18	2.46108e-17	57	128	71	C2	Liver (STARNET)	EpiXcan	0.990131	starnet_liv	0.999981
1042	ENSG00000166126	AMN	1.40376	0.0332201	0.160389	0.205683	0.220686	2.80245e-30	2.76444e-29	76	131	96	C2	Liver (STARNET)	EpiXcan	0.990131	starnet_liv	0.999981
1043	ENSG00000110876	SELPLG	-1.40341	-0.157259	0.160495	0.0114155	0.013852	0.00786704	0.0166364	12	17	13	C2	Liver (STARNET)	EpiXcan	0.990131	starnet_liv	0.999981
1044	ENSG00000226733	AL138826.1	1.40338	0.103157	0.160503	0.0363517	0.402625	2.99921e-65	7.72442e-64	6	8	8	C2	Liver (STARNET)	EpiXcan	0.990131	starnet_liv	0.999981
1045	ENSG00000154511	FAM69A	1.40307	0.106785	0.160597	0.0263305	0.0622537	8.98696e-09	3.17257e-08	5	10	5	C2	Liver (STARNET)	EpiXcan	0.990131	starnet_liv	0.999981
1046	ENSG00000001036	FUCA2	-1.40206	-0.147834	0.160898	0.0415356	0.0854145	8.69223e-12	3.71426e-11	6	21	8	C2	Liver (STARNET)	EpiXcan	0.990131	starnet_liv	0.999981
1047	ENSG00000080819	CPOX	-1.40058	-0.18093	0.161338	0.00722567	0.0331293	2.93505e-05	7.85728e-05	11	27	15	C2	Liver (STARNET)	EpiXcan	0.990131	starnet_liv	0.999981
1048	ENSG00000219626	FAM228B	-1.40029	-0.0417176	0.161426	0.12313	0.212554	2.98539e-29	2.85142e-28	9	15	12	C2	Liver (STARNET)	EpiXcan	0.990131	starnet_liv	0.999981
1049	ENSG00000134030	CTIF	-1.3995	-0.263435	0.161664	0.00272995	0.0410633	3.66801e-06	1.06462e-05	14	35	19	C2	Liver (STARNET)	EpiXcan	0.990131	starnet_liv	0.999981
1050	ENSG00000269985	AL021328.1	1.39907	0.0537482	0.161793	0.0848625	0.218549	2.64768e-30	2.61762e-29	30	67	35	C2	Liver (STARNET)	EpiXcan	0.990131	starnet_liv	0.999981
1051	ENSG00000101457	DNTTIP1	-1.39884	-0.0470318	0.161861	0.0856323	0.339452	7.77299e-52	1.46371e-50	8	16	11	C2	Liver (STARNET)	EpiXcan	0.990131	starnet_liv	0.999981
1052	ENSG00000171103	TRMT61B	-1.39878	-0.0433763	0.16188	0.0839512	0.227463	2.44127e-31	2.5189e-30	15	34	17	C2	Liver (STARNET)	EpiXcan	0.990131	starnet_liv	0.999981
1053	ENSG00000078618	NRDC	-1.39837	-0.155715	0.162002	0.00562339	0.0273851	0.000158547	0.000393559	4	8	4	C2	Liver (STARNET)	EpiXcan	0.990131	starnet_liv	0.999981
1054	ENSG00000113946	CLDN16	-1.39812	-0.0342184	0.162077	0.225492	0.381377	7.4837e-59	1.64567e-57	22	34	26	C2	Liver (STARNET)	EpiXcan	0.990131	starnet_liv	0.999981
1055	ENSG00000125534	PPDPF	-1.39808	-0.0473712	0.16209	0.115765	0.290728	1.65179e-42	2.39501e-41	18	37	23	C2	Liver (STARNET)	EpiXcan	0.990131	starnet_liv	0.999981
1056	ENSG00000153790	C7orf31	-1.39718	-0.102796	0.16236	0.016125	0.0293014	9.43354e-05	0.000239282	23	30	26	C2	Liver (STARNET)	EpiXcan	0.990131	starnet_liv	0.999981
1057	ENSG00000166262	FAM227B	-1.39664	-0.128047	0.162522	0.0144368	0.0234922	0.000405402	0.000965931	10	23	11	C2	Liver (STARNET)	EpiXcan	0.990131	starnet_liv	0.999981
1058	ENSG00000179406	LINC00174	1.39551	0.0278504	0.162862	0.253182	0.348317	2.40218e-52	4.56898e-51	45	78	50	C2	Liver (STARNET)	EpiXcan	0.990131	starnet_liv	0.999981
1059	ENSG00000131669	NINJ1	-1.39495	-0.0569802	0.16303	0.0677073	0.10715	1.50813e-14	7.58824e-14	31	41	37	C2	Liver (STARNET)	EpiXcan	0.990131	starnet_liv	0.999981
1060	ENSG00000186377	CYP4X1	1.39495	0.11771	0.163031	0.0148656	0.0352709	1.82301e-05	4.99029e-05	12	19	15	C2	Liver (STARNET)	EpiXcan	0.990131	starnet_liv	0.999981
1061	ENSG00000110697	PITPNM1	1.39437	0.077596	0.163204	0.0290845	0.0330925	3.42092e-05	9.0863e-05	31	72	39	C2	Liver (STARNET)	EpiXcan	0.990131	starnet_liv	0.999981
1062	ENSG00000112996	MRPS30	-1.39403	-0.228698	0.163307	0.00402213	0.0109678	0.017769	0.0361331	8	10	10	C2	Liver (STARNET)	EpiXcan	0.990131	starnet_liv	0.999981
1063	ENSG00000162595	DIRAS3	1.39349	0.0560441	0.163472	0.0471305	0.0433632	1.87248e-06	5.55161e-06	33	109	40	C2	Liver (STARNET)	EpiXcan	0.990131	starnet_liv	0.999981
1064	ENSG00000102710	SUPT20H	-1.39314	-0.477603	0.163579	0.00117095	0.0216019	0.000720405	0.00167841	3	49	6	C2	Liver (STARNET)	EpiXcan	0.990131	starnet_liv	0.999981
1065	ENSG00000172939	OXSR1	1.39219	0.0746892	0.163866	0.034051	0.010278	0.0219237	0.0441274	32	50	38	C2	Liver (STARNET)	EpiXcan	0.990131	starnet_liv	0.999981
1066	ENSG00000099956	SMARCB1	1.3918	0.0592882	0.163983	0.0746948	0.298633	2.15935e-44	3.28569e-43	31	53	40	C2	Liver (STARNET)	EpiXcan	0.990131	starnet_liv	0.999981
1067	ENSG00000164919	COX6C	1.3914	0.0515375	0.164105	0.0541241	0.0906476	1.66851e-12	7.42943e-12	24	29	27	C2	Liver (STARNET)	EpiXcan	0.990131	starnet_liv	0.999981
1068	ENSG00000095209	TMEM38B	1.39015	0.106053	0.164483	0.0314863	0.156017	6.1408e-21	4.2428e-20	13	74	17	C2	Liver (STARNET)	EpiXcan	0.990131	starnet_liv	0.999981
1069	ENSG00000037637	FBXO42	1.39005	0.102279	0.164513	0.0190271	0.017188	0.00296297	0.00652424	27	46	37	C2	Liver (STARNET)	EpiXcan	0.990131	starnet_liv	0.999981
1070	ENSG00000166471	TMEM41B	1.38959	0.295089	0.164653	0.00256104	0.0203269	0.00126916	0.0028863	3	8	4	C2	Liver (STARNET)	EpiXcan	0.990131	starnet_liv	0.999981
1071	ENSG00000204613	TRIM10	1.38909	0.0473505	0.164805	0.106048	0.137459	1.70176e-18	1.04247e-17	57	94	69	C2	Liver (STARNET)	EpiXcan	0.990131	starnet_liv	0.999981
1072	ENSG00000113448	PDE4D	-1.38885	-0.0635764	0.164879	0.0593283	0.151348	2.31549e-20	1.55676e-19	19	29	23	C2	Liver (STARNET)	EpiXcan	0.990131	starnet_liv	0.999981
1073	ENSG00000072958	AP1M1	-1.38858	-0.0287566	0.16496	0.193252	0.354623	1.53812e-53	3.01208e-52	44	97	51	C2	Liver (STARNET)	EpiXcan	0.990131	starnet_liv	0.999981
1074	ENSG00000182154	MRPL41	-1.38786	-0.0781262	0.165181	0.0445334	0.146954	3.26263e-20	2.17367e-19	20	75	27	C2	Liver (STARNET)	EpiXcan	0.990131	starnet_liv	0.999981
1075	ENSG00000179119	SPTY2D1	-1.38761	-0.0635839	0.165255	0.0488595	0.11505	8.59895e-16	4.62172e-15	22	46	33	C2	Liver (STARNET)	EpiXcan	0.990131	starnet_liv	0.999981
1076	ENSG00000213639	PPP1CB	1.38616	0.153936	0.165698	0.00851526	0.0756341	2.29184e-10	8.9682e-10	9	25	14	C2	Liver (STARNET)	EpiXcan	0.990131	starnet_liv	0.999981
1077	ENSG00000245532	NEAT1	1.38495	0.0649928	0.166068	0.0399008	0.103127	5.07587e-14	2.47584e-13	13	22	17	C2	Liver (STARNET)	EpiXcan	0.990131	starnet_liv	0.999981
1078	ENSG00000049167	ERCC8	-1.38441	-0.0798456	0.166233	0.0305668	0.0893258	3.30508e-12	1.44446e-11	17	49	23	C2	Liver (STARNET)	EpiXcan	0.990131	starnet_liv	0.999981
1079	ENSG00000114745	GORASP1	1.3843	0.0871193	0.166266	0.0290252	0.0326542	4.10216e-05	0.000108154	47	72	55	C2	Liver (STARNET)	EpiXcan	0.990131	starnet_liv	0.999981
1080	ENSG00000138658	ZGRF1	-1.38414	-0.0888976	0.166316	0.0250959	0.10167	7.09674e-14	3.42871e-13	3	11	5	C2	Liver (STARNET)	EpiXcan	0.990131	starnet_liv	0.999981
1081	ENSG00000090432	MUL1	-1.3836	-0.165021	0.166481	0.00696276	0.117116	7.18212e-16	3.88386e-15	12	22	17	C2	Liver (STARNET)	EpiXcan	0.990131	starnet_liv	0.999981
1082	ENSG00000083093	PALB2	1.38285	0.0886258	0.166711	0.0371359	0.013246	0.00818955	0.0172825	59	97	67	C2	Liver (STARNET)	EpiXcan	0.990131	starnet_liv	0.999981
1083	ENSG00000135069	PSAT1	-1.38202	-0.137923	0.166966	0.0126206	0.0169713	0.00311818	0.00684576	8	13	13	C2	Liver (STARNET)	EpiXcan	0.990131	starnet_liv	0.999981
1084	ENSG00000154914	USP43	-1.38165	-0.0351822	0.167078	0.196073	0.353459	3.28036e-54	6.51056e-53	45	70	58	C2	Liver (STARNET)	EpiXcan	0.990131	starnet_liv	0.999981
1085	ENSG00000115419	GLS	-1.3815	-0.0991497	0.167127	0.0240536	0.0173797	0.00285524	0.00629855	19	28	23	C2	Liver (STARNET)	EpiXcan	0.990131	starnet_liv	0.999981
1086	ENSG00000065029	ZNF76	-1.38109	-0.104169	0.167252	0.0222054	0.0101688	0.0206363	0.0416882	23	42	27	C2	Liver (STARNET)	EpiXcan	0.990131	starnet_liv	0.999981
1087	ENSG00000198791	CNOT7	-1.38085	-0.0758114	0.167324	0.0353851	0.0296547	9.30453e-05	0.000236191	44	65	48	C2	Liver (STARNET)	EpiXcan	0.990131	starnet_liv	0.999981
1088	ENSG00000213886	UBD	1.38001	0.130556	0.167585	0.0108193	0.0317773	4.02895e-05	0.00010633	3	4	4	C2	Liver (STARNET)	EpiXcan	0.990131	starnet_liv	0.999981
1089	ENSG00000204305	AGER	1.37997	0.200753	0.167597	0.0045189	0.0102427	0.0218747	0.0440422	6	16	9	C2	Liver (STARNET)	EpiXcan	0.990131	starnet_liv	0.999981
1090	ENSG00000169241	SLC50A1	-1.37901	-0.0978457	0.16789	0.0229583	0.0110831	0.0168935	0.0344003	15	28	21	C2	Liver (STARNET)	EpiXcan	0.990131	starnet_liv	0.999981
1091	ENSG00000119862	LGALSL	1.37866	0.0697551	0.168	0.0593962	0.0718313	3.9592e-10	1.5276e-09	34	52	37	C2	Liver (STARNET)	EpiXcan	0.990131	starnet_liv	0.999981
1092	ENSG00000170606	HSPA4	-1.37782	-0.109519	0.168258	0.0207837	0.040369	3.72092e-06	1.07926e-05	27	60	32	C2	Liver (STARNET)	EpiXcan	0.990131	starnet_liv	0.999981
1093	ENSG00000146830	GIGYF1	1.37771	0.060626	0.168292	0.0558233	0.114412	2.37714e-15	1.24925e-14	18	47	23	C2	Liver (STARNET)	EpiXcan	0.990131	starnet_liv	0.999981
1094	ENSG00000178922	HYI	-1.37589	-0.0867998	0.168856	0.0267863	0.0589537	2.18572e-08	7.47857e-08	8	18	12	C2	Liver (STARNET)	EpiXcan	0.990131	starnet_liv	0.999981
1095	ENSG00000142627	EPHA2	1.37555	0.0482449	0.168962	0.0817923	0.123324	1.17612e-16	6.61685e-16	11	17	12	C2	Liver (STARNET)	EpiXcan	0.990131	starnet_liv	0.999981
1096	ENSG00000169193	CCDC126	-1.37505	-0.0733748	0.169117	0.0339118	0.0566521	3.62295e-08	1.22161e-07	38	46	43	C2	Liver (STARNET)	EpiXcan	0.990131	starnet_liv	0.999981
1097	ENSG00000131584	ACAP3	1.37504	0.192805	0.169118	0.00791191	0.0225721	0.000666956	0.00156047	9	23	11	C2	Liver (STARNET)	EpiXcan	0.990131	starnet_liv	0.999981
1098	ENSG00000130856	ZNF236	-1.37413	-0.09777	0.169401	0.021072	0.0361458	1.24329e-05	3.45625e-05	15	66	18	C2	Liver (STARNET)	EpiXcan	0.990131	starnet_liv	0.999981
1099	ENSG00000134575	ACP2	1.37275	0.0660308	0.169829	0.0564808	0.14063	7.21145e-19	4.48614e-18	7	20	11	C2	Liver (STARNET)	EpiXcan	0.990131	starnet_liv	0.999981
1100	ENSG00000079246	XRCC5	1.37226	0.0300772	0.169983	0.257469	0.482765	2.24226e-83	8.65395e-82	14	67	17	C2	Liver (STARNET)	EpiXcan	0.990131	starnet_liv	0.999981
1101	ENSG00000165322	ARHGAP12	1.37047	0.0746245	0.170541	0.0378868	0.0689838	1.57218e-09	5.81681e-09	28	43	30	C2	Liver (STARNET)	EpiXcan	0.990131	starnet_liv	0.999981
1102	ENSG00000136960	ENPP2	-1.37023	-0.15704	0.170615	0.00758903	0.049988	3.12989e-07	9.88396e-07	7	11	8	C2	Liver (STARNET)	EpiXcan	0.990131	starnet_liv	0.999981
1103	ENSG00000131697	NPHP4	-1.36983	-0.0206338	0.170739	0.537903	0.742	4.29191e-189	1.32131e-186	35	52	46	C2	Liver (STARNET)	EpiXcan	0.990131	starnet_liv	0.999981
1104	ENSG00000126804	ZBTB1	1.3696	0.0934423	0.170812	0.0257502	0.0263494	0.000218953	0.000535173	23	25	25	C2	Liver (STARNET)	EpiXcan	0.990131	starnet_liv	0.999981
1105	ENSG00000112343	TRIM38	1.36959	0.0923959	0.170816	0.1261	0.306044	7.8084e-45	1.20756e-43	42	123	54	C2	Liver (STARNET)	EpiXcan	0.990131	starnet_liv	0.999981
1106	ENSG00000128284	APOL3	1.36914	0.129414	0.170955	0.021338	0.0213643	0.000918268	0.00211704	22	51	26	C2	Liver (STARNET)	EpiXcan	0.990131	starnet_liv	0.999981
1107	ENSG00000239779	WBP1	-1.3686	-0.0979018	0.171125	0.0209974	0.030884	6.03214e-05	0.000156238	25	50	32	C2	Liver (STARNET)	EpiXcan	0.990131	starnet_liv	0.999981
1108	ENSG00000106123	EPHB6	1.36803	0.145114	0.171303	0.013014	0.0391018	5.8688e-06	1.67619e-05	2	24	2	C2	Liver (STARNET)	EpiXcan	0.990131	starnet_liv	0.999981
1109	ENSG00000150687	PRSS23	1.36764	0.0475294	0.171424	0.106767	0.18382	7.70252e-25	6.23264e-24	55	91	67	C2	Liver (STARNET)	EpiXcan	0.990131	starnet_liv	0.999981
1110	ENSG00000125651	GTF2F1	-1.36725	-0.0583401	0.171546	0.0587996	0.0962085	4.97539e-13	2.28536e-12	20	47	21	C2	Liver (STARNET)	EpiXcan	0.990131	starnet_liv	0.999981
1111	ENSG00000173531	MST1	1.36638	0.0471424	0.17182	0.0944395	0.115794	8.17603e-16	4.40335e-15	31	88	40	C2	Liver (STARNET)	EpiXcan	0.990131	starnet_liv	0.999981
1112	ENSG00000034053	APBA2	-1.36621	-0.178788	0.171872	0.00682585	0.0418034	2.90203e-06	8.48621e-06	14	32	18	C2	Liver (STARNET)	EpiXcan	0.990131	starnet_liv	0.999981
1113	ENSG00000204514	ZNF814	-1.36598	-0.537532	0.171945	0.00087247	0.0131473	0.00943379	0.0197821	6	14	9	C2	Liver (STARNET)	EpiXcan	0.990131	starnet_liv	0.999981
1114	ENSG00000186792	HYAL3	-1.3658	-0.0677293	0.172003	0.0360526	0.0867534	7.50839e-12	3.21878e-11	8	17	10	C2	Liver (STARNET)	EpiXcan	0.990131	starnet_liv	0.999981
1115	ENSG00000180801	ARSJ	1.36441	0.0922969	0.17244	0.0259922	0.101274	1.19491e-13	5.68593e-13	18	27	21	C2	Liver (STARNET)	EpiXcan	0.990131	starnet_liv	0.999981
1116	ENSG00000204580	DDR1	1.3642	0.0259063	0.172505	0.302917	0.405312	4.77979e-64	1.1948e-62	50	89	54	C2	Liver (STARNET)	EpiXcan	0.990131	starnet_liv	0.999981
1117	ENSG00000169689	CENPX	-1.3628	-0.0470834	0.172946	0.101406	0.167514	8.30104e-23	6.20142e-22	17	20	20	C2	Liver (STARNET)	EpiXcan	0.990131	starnet_liv	0.999981
1118	ENSG00000185664	PMEL	1.36273	0.138695	0.172968	0.00800934	0.0245038	0.000380967	0.000910003	3	13	4	C2	Liver (STARNET)	EpiXcan	0.990131	starnet_liv	0.999981
1119	ENSG00000255394	C8orf49	1.36183	0.0654679	0.173253	0.0390967	0.132187	7.91028e-18	4.70847e-17	14	26	18	C2	Liver (STARNET)	EpiXcan	0.990131	starnet_liv	0.999981
1120	ENSG00000127980	PEX1	1.36084	0.0536376	0.173563	0.0976808	0.153361	1.64833e-20	1.11615e-19	14	21	15	C2	Liver (STARNET)	EpiXcan	0.990131	starnet_liv	0.999981
1121	ENSG00000114388	NPRL2	1.36059	0.1953	0.173645	0.0130537	0.0329094	3.65193e-05	9.67659e-05	21	25	24	C2	Liver (STARNET)	EpiXcan	0.990131	starnet_liv	0.999981
1122	ENSG00000224769	MUC20P1	1.35969	0.0271981	0.173927	0.224447	0.542641	1.38169e-99	7.3163e-98	73	152	91	C2	Liver (STARNET)	EpiXcan	0.990131	starnet_liv	0.999981
1123	ENSG00000138964	PARVG	-1.35945	-0.161757	0.174005	0.0069419	0.0156799	0.0044536	0.0096445	6	8	8	C2	Liver (STARNET)	EpiXcan	0.990131	starnet_liv	0.999981
1124	ENSG00000158270	COLEC12	1.35933	0.214658	0.174042	0.00620419	0.0361775	1.29693e-05	3.59858e-05	4	19	5	C2	Liver (STARNET)	EpiXcan	0.990131	starnet_liv	0.999981
1125	ENSG00000132781	MUTYH	-1.35918	-0.0449554	0.174089	0.0783423	0.0684883	1.76594e-09	6.51547e-09	30	46	37	C2	Liver (STARNET)	EpiXcan	0.990131	starnet_liv	0.999981
1126	ENSG00000168615	ADAM9	1.35898	0.227539	0.174153	0.00636338	0.0819018	1.56096e-11	6.56206e-11	14	26	16	C2	Liver (STARNET)	EpiXcan	0.990131	starnet_liv	0.999981
1127	ENSG00000088298	EDEM2	1.35892	0.0572458	0.174173	0.0543653	0.0316568	5.25568e-05	0.000136823	24	32	28	C2	Liver (STARNET)	EpiXcan	0.990131	starnet_liv	0.999981
1128	ENSG00000068650	ATP11A	1.3589	0.0681861	0.174178	0.0330423	0.199471	3.99562e-27	3.54518e-26	8	24	11	C2	Liver (STARNET)	EpiXcan	0.990131	starnet_liv	0.999981
1129	ENSG00000141526	SLC16A3	1.3585	0.0734924	0.174304	0.043856	0.0766444	9.14534e-11	3.66978e-10	11	15	13	C2	Liver (STARNET)	EpiXcan	0.990131	starnet_liv	0.999981
1130	ENSG00000121897	LIAS	-1.35831	-0.0582393	0.174364	0.0535474	0.0978237	3.8356e-13	1.77911e-12	65	89	84	C2	Liver (STARNET)	EpiXcan	0.990131	starnet_liv	0.999981
1131	ENSG00000125637	PSD4	-1.358	-0.0895923	0.174465	0.0285287	0.347755	1.21315e-53	2.37921e-52	3	15	4	C2	Liver (STARNET)	EpiXcan	0.990131	starnet_liv	0.999981
1132	ENSG00000157637	SLC38A10	-1.35771	-0.0929199	0.174557	0.0253995	0.061509	1.13628e-08	3.96472e-08	14	40	16	C2	Liver (STARNET)	EpiXcan	0.990131	starnet_liv	0.999981
1133	ENSG00000149573	MPZL2	-1.35762	-0.051951	0.174585	0.0814212	0.172866	2.53322e-23	1.93507e-22	34	75	41	C2	Liver (STARNET)	EpiXcan	0.990131	starnet_liv	0.999981
1134	ENSG00000118873	RAB3GAP2	1.35712	0.161021	0.174744	0.0130933	0.0137665	0.00791356	0.0167268	14	30	16	C2	Liver (STARNET)	EpiXcan	0.990131	starnet_liv	0.999981
1135	ENSG00000115486	GGCX	-1.35646	-0.0553513	0.174954	0.0909216	0.197327	2.27964e-27	2.0418e-26	25	34	30	C2	Liver (STARNET)	EpiXcan	0.990131	starnet_liv	0.999981
1136	ENSG00000162104	ADCY9	-1.35625	-0.0920855	0.175021	0.025451	0.0476411	5.55876e-07	1.71651e-06	20	25	23	C2	Liver (STARNET)	EpiXcan	0.990131	starnet_liv	0.999981
1137	ENSG00000162734	PEA15	-1.35381	-0.112261	0.175797	0.0173829	0.0475928	5.97929e-07	1.84164e-06	13	67	14	C2	Liver (STARNET)	EpiXcan	0.990131	starnet_liv	0.999981
1138	ENSG00000099250	NRP1	-1.35364	-0.0762589	0.175851	0.0221859	0.0355612	1.30044e-05	3.60754e-05	19	28	21	C2	Liver (STARNET)	EpiXcan	0.990131	starnet_liv	0.999981
1139	ENSG00000163138	PACRGL	-1.3534	-0.0616959	0.175927	0.0680202	0.0907387	1.86668e-12	8.28118e-12	31	45	41	C2	Liver (STARNET)	EpiXcan	0.990131	starnet_liv	0.999981
1140	ENSG00000164088	PPM1M	-1.35326	-0.0468617	0.175971	0.0801056	0.13921	4.71842e-19	2.9561e-18	15	30	17	C2	Liver (STARNET)	EpiXcan	0.990131	starnet_liv	0.999981
1141	ENSG00000271361	AL133351.4	1.35157	0.0376361	0.176513	0.13811	0.327699	1.03406e-48	1.7894e-47	22	77	28	C2	Liver (STARNET)	EpiXcan	0.990131	starnet_liv	0.999981
1142	ENSG00000221988	PPT2	1.35121	0.25128	0.176629	0.00396803	0.018807	0.00176418	0.00396439	7	10	8	C2	Liver (STARNET)	EpiXcan	0.990131	starnet_liv	0.999981
1143	ENSG00000101557	USP14	1.35082	0.130677	0.176752	0.0114747	0.0431969	2.15423e-06	6.35987e-06	23	45	25	C2	Liver (STARNET)	EpiXcan	0.990131	starnet_liv	0.999981
1144	ENSG00000105146	AURKC	-1.35082	-0.143652	0.176754	0.00896657	0.152796	1.05636e-20	7.20089e-20	17	90	21	C2	Liver (STARNET)	EpiXcan	0.990131	starnet_liv	0.999981
1145	ENSG00000072694	FCGR2B	-1.35078	-0.0392853	0.176764	0.131629	0.300877	1.38444e-43	2.06156e-42	32	77	41	C2	Liver (STARNET)	EpiXcan	0.990131	starnet_liv	0.999981
1146	ENSG00000167895	TMC8	-1.35026	-0.136453	0.176932	0.0183938	0.118801	5.6836e-16	3.09883e-15	13	66	19	C2	Liver (STARNET)	EpiXcan	0.990131	starnet_liv	0.999981
1147	ENSG00000042445	RETSAT	-1.34952	-0.0490469	0.17717	0.193249	0.322864	5.35855e-48	9.10609e-47	47	73	51	C2	Liver (STARNET)	EpiXcan	0.990131	starnet_liv	0.999981
1148	ENSG00000025156	HSF2	-1.34921	-0.0586446	0.177271	0.0700989	0.072614	4.63834e-10	1.78133e-09	48	52	52	C2	Liver (STARNET)	EpiXcan	0.990131	starnet_liv	0.999981
1149	ENSG00000206535	LNP1	-1.3491	-0.0683267	0.177304	0.046775	0.106085	2.15671e-14	1.07656e-13	37	60	44	C2	Liver (STARNET)	EpiXcan	0.990131	starnet_liv	0.999981
1150	ENSG00000213676	ATF6B	-1.34894	-0.0573217	0.177355	0.0822488	0.147369	8.32694e-20	5.41415e-19	7	10	9	C2	Liver (STARNET)	EpiXcan	0.990131	starnet_liv	0.999981
1151	ENSG00000263004	AC007114.1	1.3489	0.0657931	0.177368	0.0489319	0.0842925	9.58189e-12	4.08378e-11	12	24	14	C2	Liver (STARNET)	EpiXcan	0.990131	starnet_liv	0.999981
1152	ENSG00000072422	RHOBTB1	-1.34753	-0.0693953	0.177809	0.0723525	0.0921412	1.42733e-12	6.37912e-12	36	66	41	C2	Liver (STARNET)	EpiXcan	0.990131	starnet_liv	0.999981
1153	ENSG00000152778	IFIT5	-1.34702	-0.0826297	0.177973	0.0242067	0.0536231	1.11217e-07	3.62902e-07	16	37	16	C2	Liver (STARNET)	EpiXcan	0.990131	starnet_liv	0.999981
1154	ENSG00000169242	EFNA1	1.3467	0.209474	0.178077	0.00320422	0.0124207	0.0117154	0.0243047	11	21	16	C2	Liver (STARNET)	EpiXcan	0.990131	starnet_liv	0.999981
1155	ENSG00000101160	CTSZ	-1.34461	-0.14531	0.17875	0.00894021	0.0185592	0.00205833	0.00459497	6	11	8	C2	Liver (STARNET)	EpiXcan	0.990131	starnet_liv	0.999981
1156	ENSG00000172795	DCP2	-1.34402	-0.0884213	0.178944	0.0281126	0.050233	1.66571e-07	5.36251e-07	13	22	18	C2	Liver (STARNET)	EpiXcan	0.990131	starnet_liv	0.999981
1157	ENSG00000167632	TRAPPC9	1.34377	0.063412	0.179023	0.068763	0.099346	1.87238e-13	8.83655e-13	26	75	31	C2	Liver (STARNET)	EpiXcan	0.990131	starnet_liv	0.999981
1158	ENSG00000010278	CD9	1.34296	0.0207607	0.179284	0.435626	0.578549	1.46784e-111	9.86357e-110	34	50	38	C2	Liver (STARNET)	EpiXcan	0.990131	starnet_liv	0.999981
1159	ENSG00000135775	COG2	1.34278	0.438928	0.179343	0.00113489	0.0272045	0.000171245	0.000423648	3	11	4	C2	Liver (STARNET)	EpiXcan	0.990131	starnet_liv	0.999981
1160	ENSG00000197070	ARRDC1	-1.34207	-0.0520287	0.179572	0.0884782	0.118229	8.12982e-16	4.38203e-15	58	83	72	C2	Liver (STARNET)	EpiXcan	0.990131	starnet_liv	0.999981
1161	ENSG00000153208	MERTK	-1.34176	-0.0295353	0.179674	0.206826	0.289078	5.47651e-42	7.79548e-41	11	15	13	C2	Liver (STARNET)	EpiXcan	0.990131	starnet_liv	0.999981
1162	ENSG00000154127	UBASH3B	1.34156	0.0799963	0.179739	0.0359241	0.0904715	3.02944e-12	1.32618e-11	22	37	25	C2	Liver (STARNET)	EpiXcan	0.990131	starnet_liv	0.999981
1163	ENSG00000109686	SH3D19	1.34014	0.311479	0.1802	0.00182707	0.0339513	2.50029e-05	6.75624e-05	1	7	2	C2	Liver (STARNET)	EpiXcan	0.990131	starnet_liv	0.999981
1164	ENSG00000090530	P3H2	1.33989	0.100464	0.18028	0.0203091	0.0166648	0.00352414	0.00770099	32	69	39	C2	Liver (STARNET)	EpiXcan	0.990131	starnet_liv	0.999981
1165	ENSG00000232629	HLA-DQB2	-1.33899	-0.0246646	0.180574	0.345061	0.713806	3.85924e-170	8.2401e-168	69	132	87	C2	Liver (STARNET)	EpiXcan	0.990131	starnet_liv	0.999981
1166	ENSG00000185015	CA13	-1.33851	-0.104275	0.18073	0.0187687	0.0395781	5.34909e-06	1.53238e-05	17	22	19	C2	Liver (STARNET)	EpiXcan	0.990131	starnet_liv	0.999981
1167	ENSG00000204219	TCEA3	1.33715	0.0337476	0.181172	0.173123	0.19169	2.06657e-26	1.78339e-25	55	92	61	C2	Liver (STARNET)	EpiXcan	0.990131	starnet_liv	0.999981
1168	ENSG00000055332	EIF2AK2	1.33685	0.0939365	0.181271	0.0262051	0.0179922	0.00235219	0.00522717	30	51	35	C2	Liver (STARNET)	EpiXcan	0.990131	starnet_liv	0.999981
1169	ENSG00000108846	ABCC3	1.33638	0.128801	0.181425	0.00950605	0.128496	1.04906e-17	6.2081e-17	12	43	16	C2	Liver (STARNET)	EpiXcan	0.990131	starnet_liv	0.999981
1170	ENSG00000104936	DMPK	-1.33559	-0.118534	0.181685	0.0142896	0.0666388	2.84105e-09	1.03239e-08	6	17	8	C2	Liver (STARNET)	EpiXcan	0.990131	starnet_liv	0.999981
1171	ENSG00000177465	ACOT4	1.33527	0.0777465	0.181788	0.0446842	0.104587	4.89612e-14	2.38993e-13	33	60	38	C2	Liver (STARNET)	EpiXcan	0.990131	starnet_liv	0.999981
1172	ENSG00000203965	EFCAB7	-1.33493	-0.12458	0.1819	0.0120133	0.0918784	1.99754e-12	8.84395e-12	27	58	34	C2	Liver (STARNET)	EpiXcan	0.990131	starnet_liv	0.999981
1173	ENSG00000205038	PKHD1L1	1.33477	0.127063	0.181952	0.0105225	0.0191146	0.0016646	0.00374936	7	20	8	C2	Liver (STARNET)	EpiXcan	0.990131	starnet_liv	0.999981
1174	ENSG00000138119	MYOF	1.33427	0.0541023	0.182116	0.0936723	0.136744	2.29384e-18	1.39806e-17	41	92	51	C2	Liver (STARNET)	EpiXcan	0.990131	starnet_liv	0.999981
1175	ENSG00000102796	DHRS12	-1.33389	-0.0662307	0.182241	0.0420503	0.056726	2.32795e-08	7.94673e-08	10	68	12	C2	Liver (STARNET)	EpiXcan	0.990131	starnet_liv	0.999981
1176	ENSG00000162819	BROX	-1.33363	-0.0595622	0.182326	0.0647642	0.109083	7.30162e-15	3.73344e-14	38	86	45	C2	Liver (STARNET)	EpiXcan	0.990131	starnet_liv	0.999981
1177	ENSG00000111725	PRKAB1	1.33362	0.0250261	0.18233	0.251808	0.356388	2.86805e-54	5.70936e-53	14	25	15	C2	Liver (STARNET)	EpiXcan	0.990131	starnet_liv	0.999981
1178	ENSG00000182621	PLCB1	1.33192	0.0735063	0.182887	0.0367821	0.0484503	4.28154e-07	1.33582e-06	55	81	61	C2	Liver (STARNET)	EpiXcan	0.990131	starnet_liv	0.999981
1179	ENSG00000149633	KIAA1755	1.33186	0.0461529	0.182907	0.0880881	0.0626935	9.41734e-09	3.31561e-08	57	91	68	C2	Liver (STARNET)	EpiXcan	0.990131	starnet_liv	0.999981
1180	ENSG00000117245	KIF17	-1.33095	-0.0463551	0.183206	0.0854598	0.173918	1.09837e-23	8.53302e-23	33	82	42	C2	Liver (STARNET)	EpiXcan	0.990131	starnet_liv	0.999981
1181	ENSG00000146757	ZNF92	1.33041	0.187032	0.183383	0.0120474	0.0141743	0.00711998	0.0151218	8	25	9	C2	Liver (STARNET)	EpiXcan	0.990131	starnet_liv	0.999981
1182	ENSG00000136732	GYPC	-1.33015	-0.0860917	0.183469	0.0169303	0.0445901	1.38586e-06	4.15725e-06	20	31	26	C2	Liver (STARNET)	EpiXcan	0.990131	starnet_liv	0.999981
1183	ENSG00000243818	AC021074.3	-1.32967	-0.0358898	0.183627	0.182761	0.511274	1.29992e-90	5.73612e-89	28	56	34	C2	Liver (STARNET)	EpiXcan	0.990131	starnet_liv	0.999981
1184	ENSG00000089916	GPATCH2L	1.32923	0.205948	0.183772	0.00422587	0.0355908	1.6823e-05	4.6223e-05	7	38	9	C2	Liver (STARNET)	EpiXcan	0.990131	starnet_liv	0.999981
1185	ENSG00000267534	S1PR2	1.329	0.0302166	0.183846	0.098085	0.285138	7.25286e-41	1.00118e-39	27	53	39	C2	Liver (STARNET)	EpiXcan	0.990131	starnet_liv	0.999981
1186	ENSG00000196937	FAM3C	1.32885	0.061297	0.183898	0.063027	0.107839	9.70867e-15	4.92616e-14	37	73	40	C2	Liver (STARNET)	EpiXcan	0.990131	starnet_liv	0.999981
1187	ENSG00000109819	PPARGC1A	1.32883	0.208924	0.183905	0.0146426	0.014119	0.00730529	0.0155029	17	20	19	C2	Liver (STARNET)	EpiXcan	0.990131	starnet_liv	0.999981
1188	ENSG00000106624	AEBP1	-1.32868	-0.105475	0.183953	0.0273264	0.0160217	0.00411295	0.00892871	26	41	30	C2	Liver (STARNET)	EpiXcan	0.990131	starnet_liv	0.999981
1189	ENSG00000219481	NBPF1	1.32857	0.0459809	0.183989	0.104675	0.116244	1.09425e-15	5.84809e-15	82	139	109	C2	Liver (STARNET)	EpiXcan	0.990131	starnet_liv	0.999981
1190	ENSG00000103042	SLC38A7	-1.32745	-0.253567	0.18436	0.00346771	0.0456622	9.90286e-07	3.00399e-06	4	6	6	C2	Liver (STARNET)	EpiXcan	0.990131	starnet_liv	0.999981
1191	ENSG00000006432	MAP3K9	-1.32661	-0.11	0.184638	0.014305	0.017849	0.00243895	0.0054118	11	16	12	C2	Liver (STARNET)	EpiXcan	0.990131	starnet_liv	0.999981
1192	ENSG00000104324	CPQ	1.32623	0.0341164	0.184764	0.140444	0.253429	1.0588e-35	1.25933e-34	56	106	61	C2	Liver (STARNET)	EpiXcan	0.990131	starnet_liv	0.999981
1193	ENSG00000228262	LINC01320	1.32584	0.0380381	0.184893	0.154698	0.42922	1.90752e-69	5.38416e-68	53	87	70	C2	Liver (STARNET)	EpiXcan	0.990131	starnet_liv	0.999981
1194	ENSG00000116455	WDR77	-1.32393	-0.126857	0.185525	0.0237598	0.0204038	0.00119761	0.00272967	27	34	34	C2	Liver (STARNET)	EpiXcan	0.990131	starnet_liv	0.999981
1195	ENSG00000120370	GORAB	-1.32322	-0.0485145	0.185763	0.0783598	0.0828841	2.04357e-11	8.5313e-11	34	61	44	C2	Liver (STARNET)	EpiXcan	0.990131	starnet_liv	0.999981
1196	ENSG00000136932	TRMO	-1.32117	-0.0681807	0.186446	0.0447662	0.108813	1.16194e-14	5.87315e-14	6	19	9	C2	Liver (STARNET)	EpiXcan	0.990131	starnet_liv	0.999981
1197	ENSG00000251136	AF117829.1	-1.32058	-0.037597	0.186641	0.0996828	0.107154	1.24109e-14	6.25887e-14	34	79	40	C2	Liver (STARNET)	EpiXcan	0.990131	starnet_liv	0.999981
1198	ENSG00000196535	MYO18A	1.32046	0.0591037	0.186683	0.0477445	0.0923662	1.12771e-12	5.08468e-12	16	59	19	C2	Liver (STARNET)	EpiXcan	0.990131	starnet_liv	0.999981
1199	ENSG00000214063	TSPAN4	-1.32041	-0.0444371	0.186697	0.124053	0.138683	8.79088e-19	5.44821e-18	42	73	51	C2	Liver (STARNET)	EpiXcan	0.990131	starnet_liv	0.999981
1200	ENSG00000104643	MTMR9	1.32026	0.0559205	0.186749	0.0319001	0.054066	9.99533e-08	3.27358e-07	26	39	38	C2	Liver (STARNET)	EpiXcan	0.990131	starnet_liv	0.999981
1201	ENSG00000189362	NEMP2	-1.31949	-0.0593779	0.187007	0.0574993	0.0707642	8.64951e-10	3.2529e-09	26	31	29	C2	Liver (STARNET)	EpiXcan	0.990131	starnet_liv	0.999981
1202	ENSG00000146576	C7orf26	1.31932	0.0929946	0.187061	0.0289928	0.0358226	1.59945e-05	4.40656e-05	27	78	31	C2	Liver (STARNET)	EpiXcan	0.990131	starnet_liv	0.999981
1203	ENSG00000142192	APP	-1.31873	-0.0778776	0.187258	0.0251867	0.0424756	2.52705e-06	7.40769e-06	24	53	29	C2	Liver (STARNET)	EpiXcan	0.990131	starnet_liv	0.999981
1204	ENSG00000066827	ZFAT	1.31858	0.0702752	0.18731	0.0434861	0.0670668	2.51765e-09	9.18651e-09	39	55	48	C2	Liver (STARNET)	EpiXcan	0.990131	starnet_liv	0.999981
1205	ENSG00000256087	ZNF432	-1.31747	-0.0878386	0.18768	0.0247153	0.0244554	0.000403442	0.000961434	40	59	49	C2	Liver (STARNET)	EpiXcan	0.990131	starnet_liv	0.999981
1206	ENSG00000144959	NCEH1	-1.3173	-0.0737365	0.187738	0.0377946	0.0756541	2.08283e-10	8.17206e-10	30	48	37	C2	Liver (STARNET)	EpiXcan	0.990131	starnet_liv	0.999981
1207	ENSG00000197147	LRRC8B	-1.31726	-0.130164	0.187751	0.0100668	0.0505509	1.83918e-07	5.89947e-07	4	13	7	C2	Liver (STARNET)	EpiXcan	0.990131	starnet_liv	0.999981
1208	ENSG00000108946	PRKAR1A	-1.31683	-0.111353	0.187895	0.0155152	0.0277039	0.000163281	0.00040493	12	32	15	C2	Liver (STARNET)	EpiXcan	0.990131	starnet_liv	0.999981
1209	ENSG00000125384	PTGER2	1.31629	0.054747	0.188075	0.0628218	0.149217	5.11185e-20	3.36168e-19	16	27	18	C2	Liver (STARNET)	EpiXcan	0.990131	starnet_liv	0.999981
1210	ENSG00000172748	ZNF596	-1.31545	-0.127723	0.18836	0.0149331	0.0143005	0.0069383	0.0147644	19	33	23	C2	Liver (STARNET)	EpiXcan	0.990131	starnet_liv	0.999981
1211	ENSG00000163491	NEK10	1.31516	0.0213659	0.188457	0.440432	0.563236	5.05518e-106	2.96108e-104	17	25	17	C2	Liver (STARNET)	EpiXcan	0.990131	starnet_liv	0.999981
1212	ENSG00000237541	HLA-DQA2	-1.31482	-0.0256749	0.188571	0.308439	0.754594	2.49842e-199	1.06691e-196	45	114	60	C2	Liver (STARNET)	EpiXcan	0.990131	starnet_liv	0.999981
1213	ENSG00000128789	PSMG2	-1.31473	-0.080153	0.1886	0.0281389	0.109663	1.03883e-14	5.26291e-14	11	19	15	C2	Liver (STARNET)	EpiXcan	0.990131	starnet_liv	0.999981
1214	ENSG00000077458	FAM76B	1.31467	0.0758278	0.188621	0.0316306	0.0580043	3.04457e-08	1.03132e-07	30	45	34	C2	Liver (STARNET)	EpiXcan	0.990131	starnet_liv	0.999981
1215	ENSG00000260630	SNAI3-AS1	-1.31154	-0.0952286	0.189675	0.0204846	0.154263	9.2096e-21	6.29735e-20	5	16	8	C2	Liver (STARNET)	EpiXcan	0.990131	starnet_liv	0.999981
1216	ENSG00000169752	NRG4	-1.31151	-0.0612802	0.189685	0.0993315	0.232986	1.75735e-32	1.88983e-31	25	50	33	C2	Liver (STARNET)	EpiXcan	0.990131	starnet_liv	0.999981
1217	ENSG00000175581	MRPL48	1.31076	0.0401875	0.18994	0.1084	0.195075	1.59095e-26	1.37924e-25	15	26	16	C2	Liver (STARNET)	EpiXcan	0.990131	starnet_liv	0.999981
1218	ENSG00000175691	ZNF77	-1.31016	-0.0361222	0.190142	0.141214	0.223383	4.15889e-31	4.26125e-30	10	14	13	C2	Liver (STARNET)	EpiXcan	0.990131	starnet_liv	0.999981
1219	ENSG00000140030	GPR65	1.30937	0.0891094	0.190409	0.0222192	0.0497681	3.19479e-07	1.00817e-06	15	29	19	C2	Liver (STARNET)	EpiXcan	0.990131	starnet_liv	0.999981
1220	ENSG00000160867	FGFR4	-1.30823	-0.111348	0.190796	0.0176328	0.012195	0.0120873	0.0250096	17	34	21	C2	Liver (STARNET)	EpiXcan	0.990131	starnet_liv	0.999981
1221	ENSG00000117394	SLC2A1	1.30623	0.0496221	0.191474	0.0748711	0.162755	4.78319e-22	3.45632e-21	22	48	24	C2	Liver (STARNET)	EpiXcan	0.990131	starnet_liv	0.999981
1222	ENSG00000132938	MTUS2	-1.30619	-0.076553	0.191487	0.0454901	0.39178	1.18965e-61	2.78736e-60	10	34	15	C2	Liver (STARNET)	EpiXcan	0.990131	starnet_liv	0.999981
1223	ENSG00000198668	CALM1	1.3059	0.0453349	0.191586	0.121362	0.178834	2.87198e-24	2.2766e-23	30	60	34	C2	Liver (STARNET)	EpiXcan	0.990131	starnet_liv	0.999981
1224	ENSG00000126217	MCF2L	1.30582	0.0227055	0.191613	0.304135	0.495397	2.29306e-87	9.76063e-86	14	36	17	C2	Liver (STARNET)	EpiXcan	0.990131	starnet_liv	0.999981
1225	ENSG00000170315	UBB	-1.30532	-0.322154	0.191783	0.00173245	0.0132687	0.00868493	0.0182755	4	7	5	C2	Liver (STARNET)	EpiXcan	0.990131	starnet_liv	0.999981
1226	ENSG00000122194	PLG	1.30523	0.0971217	0.191814	0.0253996	0.0296284	8.72561e-05	0.000222049	28	54	34	C2	Liver (STARNET)	EpiXcan	0.990131	starnet_liv	0.999981
1227	ENSG00000137133	HINT2	1.30441	0.109215	0.192094	0.0145653	0.013577	0.00820483	0.017312	9	12	11	C2	Liver (STARNET)	EpiXcan	0.990131	starnet_liv	0.999981
1228	ENSG00000006007	GDE1	-1.30439	-0.135766	0.192101	0.00999474	0.0488137	3.31026e-07	1.04237e-06	15	34	21	C2	Liver (STARNET)	EpiXcan	0.990131	starnet_liv	0.999981
1229	ENSG00000100209	HSCB	1.30391	0.0442054	0.192265	0.104619	0.16704	5.19171e-23	3.91166e-22	17	35	21	C2	Liver (STARNET)	EpiXcan	0.990131	starnet_liv	0.999981
1230	ENSG00000145113	MUC4	1.30351	0.0249646	0.1924	0.316052	0.494862	8.00311e-86	3.24985e-84	61	119	69	C2	Liver (STARNET)	EpiXcan	0.990131	starnet_liv	0.999981
1231	ENSG00000115523	GNLY	-1.30305	-0.0414962	0.192558	0.0921979	0.181736	5.08251e-25	4.1379e-24	20	39	24	C2	Liver (STARNET)	EpiXcan	0.990131	starnet_liv	0.999981
1232	ENSG00000101346	POFUT1	1.30301	0.103413	0.192571	0.0181146	0.0351928	1.99539e-05	5.44414e-05	13	32	20	C2	Liver (STARNET)	EpiXcan	0.990131	starnet_liv	0.999981
1233	ENSG00000212978	AC016747.1	1.30254	0.046526	0.192732	0.0611099	0.124997	5.41114e-17	3.08761e-16	11	21	14	C2	Liver (STARNET)	EpiXcan	0.990131	starnet_liv	0.999981
1234	ENSG00000134255	CEPT1	1.30248	0.0278349	0.192753	0.271495	0.357248	2.60175e-54	5.18704e-53	68	121	78	C2	Liver (STARNET)	EpiXcan	0.990131	starnet_liv	0.999981
1235	ENSG00000141505	ASGR1	-1.30245	-0.0531875	0.192763	0.0560908	0.0817696	2.75857e-11	1.14333e-10	40	90	48	C2	Liver (STARNET)	EpiXcan	0.990131	starnet_liv	0.999981
1236	ENSG00000115866	DARS	-1.30177	-0.171403	0.192996	0.00731238	0.0150578	0.00546795	0.0117393	10	14	12	C2	Liver (STARNET)	EpiXcan	0.990131	starnet_liv	0.999981
1237	ENSG00000231467	AL022314.1	1.30171	0.0696288	0.193017	0.0440868	0.102364	6.05459e-14	2.93485e-13	25	75	33	C2	Liver (STARNET)	EpiXcan	0.990131	starnet_liv	0.999981
1238	ENSG00000031691	CENPQ	-1.30146	-0.0321918	0.193102	0.148899	0.350901	2.55e-53	4.95695e-52	14	21	19	C2	Liver (STARNET)	EpiXcan	0.990131	starnet_liv	0.999981
1239	ENSG00000041357	PSMA4	-1.30052	-0.0693292	0.193423	0.0378614	0.0903192	2.1951e-12	9.69271e-12	12	67	13	C2	Liver (STARNET)	EpiXcan	0.990131	starnet_liv	0.999981
1240	ENSG00000135899	SP110	-1.29972	-0.261044	0.193699	0.00241908	0.0215687	0.000850251	0.00196708	5	18	8	C2	Liver (STARNET)	EpiXcan	0.990131	starnet_liv	0.999981
1241	ENSG00000254838	GVINP1	-1.29967	-0.0861079	0.193713	0.0218907	0.0418592	3.18217e-06	9.27672e-06	25	39	36	C2	Liver (STARNET)	EpiXcan	0.990131	starnet_liv	0.999981
1242	ENSG00000258301	VASH1-AS1	1.29967	0.0719565	0.193715	0.0470984	0.0313899	5.72471e-05	0.000148596	71	107	80	C2	Liver (STARNET)	EpiXcan	0.990131	starnet_liv	0.999981
1243	ENSG00000100012	SEC14L3	-1.29935	-0.0266257	0.193824	0.279396	0.330499	6.17646e-49	1.07584e-47	59	109	67	C2	Liver (STARNET)	EpiXcan	0.990131	starnet_liv	0.999981
1244	ENSG00000183077	AFMID	-1.29915	-0.0348622	0.193893	0.111337	0.188931	2.97428e-26	2.54516e-25	24	106	26	C2	Liver (STARNET)	EpiXcan	0.990131	starnet_liv	0.999981
1245	ENSG00000128191	DGCR8	1.29889	0.204139	0.193982	0.0149654	0.0239946	0.000418603	0.000996667	5	5	5	C2	Liver (STARNET)	EpiXcan	0.990131	starnet_liv	0.999981
1246	ENSG00000100461	RBM23	-1.29843	-0.0581586	0.19414	0.0580506	0.088904	4.17397e-12	1.81342e-11	21	39	28	C2	Liver (STARNET)	EpiXcan	0.990131	starnet_liv	0.999981
1247	ENSG00000090060	PAPOLA	-1.29792	-0.175307	0.194316	0.0068597	0.0818472	2.49753e-11	1.03806e-10	7	24	12	C2	Liver (STARNET)	EpiXcan	0.990131	starnet_liv	0.999981
1248	ENSG00000267106	ZNF561-AS1	-1.29751	-0.140317	0.194457	0.00701195	0.0361031	1.43681e-05	3.97237e-05	15	21	18	C2	Liver (STARNET)	EpiXcan	0.990131	starnet_liv	0.999981
1249	ENSG00000150681	RGS18	1.29743	0.215246	0.194485	0.00402109	0.0313117	5.90891e-05	0.000153196	2	11	2	C2	Liver (STARNET)	EpiXcan	0.990131	starnet_liv	0.999981
1250	ENSG00000011478	QPCTL	-1.29729	-0.0412487	0.194531	0.128876	0.147604	8.25799e-20	5.37196e-19	47	70	55	C2	Liver (STARNET)	EpiXcan	0.990131	starnet_liv	0.999981
1251	ENSG00000174837	ADGRE1	1.29728	0.033123	0.194534	0.180279	0.324697	5.9704e-49	1.04269e-47	27	53	29	C2	Liver (STARNET)	EpiXcan	0.990131	starnet_liv	0.999981
1252	ENSG00000142156	COL6A1	-1.29723	-0.0426064	0.194552	0.116264	0.179331	1.27297e-24	1.02069e-23	27	60	32	C2	Liver (STARNET)	EpiXcan	0.990131	starnet_liv	0.999981
1253	ENSG00000260552	AC023043.1	-1.29714	-0.0387204	0.194582	0.125183	0.115255	1.83261e-15	9.69629e-15	48	54	49	C2	Liver (STARNET)	EpiXcan	0.990131	starnet_liv	0.999981
1254	ENSG00000204316	MRPL38	1.29684	0.0438559	0.194688	0.0888628	0.051974	1.40056e-07	4.53427e-07	59	96	67	C2	Liver (STARNET)	EpiXcan	0.990131	starnet_liv	0.999981
1255	ENSG00000154274	C4orf19	1.29657	0.0722785	0.194778	0.0467942	0.0761851	1.85246e-10	7.28114e-10	23	42	25	C2	Liver (STARNET)	EpiXcan	0.990131	starnet_liv	0.999981
1256	ENSG00000118680	MYL12B	1.29503	0.204085	0.195311	0.00999252	0.0116554	0.0148652	0.0304527	8	13	10	C2	Liver (STARNET)	EpiXcan	0.990131	starnet_liv	0.999981
1257	ENSG00000135318	NT5E	-1.29441	-0.025708	0.195523	0.220799	0.263775	1.79025e-37	2.26355e-36	50	74	58	C2	Liver (STARNET)	EpiXcan	0.990131	starnet_liv	0.999981
1258	ENSG00000140367	UBE2Q2	-1.29431	-0.0374275	0.195559	0.201125	0.241399	2.08617e-34	2.3787e-33	29	39	35	C2	Liver (STARNET)	EpiXcan	0.990131	starnet_liv	0.999981
1259	ENSG00000251369	ZNF550	-1.29422	-0.0698387	0.195589	0.0342417	0.253602	8.583e-36	1.02454e-34	10	21	13	C2	Liver (STARNET)	EpiXcan	0.990131	starnet_liv	0.999981
1260	ENSG00000273079	GRIN2B	-1.29418	-0.0323614	0.195604	0.11734	0.454539	2.05736e-76	6.80883e-75	95	136	112	C2	Liver (STARNET)	EpiXcan	0.990131	starnet_liv	0.999981
1261	ENSG00000161381	PLXDC1	1.2934	0.0764606	0.195874	0.0343734	0.0317552	4.27235e-05	0.000112574	29	61	34	C2	Liver (STARNET)	EpiXcan	0.990131	starnet_liv	0.999981
1262	ENSG00000197893	NRAP	-1.29296	-0.0407905	0.196025	0.108758	0.16639	1.23462e-22	9.16651e-22	29	62	33	C2	Liver (STARNET)	EpiXcan	0.990131	starnet_liv	0.999981
1263	ENSG00000012061	ERCC1	1.2921	0.24405	0.196321	0.00351073	0.152142	1.2167e-20	8.27681e-20	10	26	17	C2	Liver (STARNET)	EpiXcan	0.990131	starnet_liv	0.999981
1264	ENSG00000167552	TUBA1A	1.29172	0.0880042	0.196453	0.0257556	0.0105825	0.0200894	0.0406579	30	49	34	C2	Liver (STARNET)	EpiXcan	0.990131	starnet_liv	0.999981
1265	ENSG00000198105	ZNF248	-1.2914	-0.12954	0.196566	0.0118551	0.0118741	0.0135502	0.0278883	14	25	20	C2	Liver (STARNET)	EpiXcan	0.990131	starnet_liv	0.999981
1266	ENSG00000119673	ACOT2	1.2912	0.027829	0.196636	0.23878	0.433463	6.33181e-71	1.85855e-69	36	70	44	C2	Liver (STARNET)	EpiXcan	0.990131	starnet_liv	0.999981
1267	ENSG00000140961	OSGIN1	1.29118	0.190826	0.196641	0.0296857	0.0485357	3.54572e-07	1.11334e-06	24	45	38	C2	Liver (STARNET)	EpiXcan	0.990131	starnet_liv	0.999981
1268	ENSG00000255545	AP004608.1	-1.2896	-0.053832	0.197189	0.0617845	0.201666	1.16738e-28	1.09602e-27	39	56	44	C2	Liver (STARNET)	EpiXcan	0.990131	starnet_liv	0.999981
1269	ENSG00000170946	DNAJC24	-1.28807	-0.281194	0.197723	0.00275059	0.0111904	0.016759	0.0341422	4	8	5	C2	Liver (STARNET)	EpiXcan	0.990131	starnet_liv	0.999981
1270	ENSG00000184752	NDUFA12	1.28801	0.0742618	0.197741	0.0197657	0.0333723	2.95501e-05	7.9091e-05	15	28	19	C2	Liver (STARNET)	EpiXcan	0.990131	starnet_liv	0.999981
1271	ENSG00000164488	DACT2	1.28792	0.0361946	0.197773	0.135291	0.240277	1.10943e-33	1.2321e-32	26	72	30	C2	Liver (STARNET)	EpiXcan	0.990131	starnet_liv	0.999981
1272	ENSG00000164649	CDCA7L	1.28782	0.175521	0.197807	0.00642471	0.0127158	0.0101646	0.021254	4	11	4	C2	Liver (STARNET)	EpiXcan	0.990131	starnet_liv	0.999981
1273	ENSG00000124641	MED20	1.28722	0.0587123	0.198018	0.0498054	0.0528777	1.49148e-07	4.82271e-07	34	47	39	C2	Liver (STARNET)	EpiXcan	0.990131	starnet_liv	0.999981
1274	ENSG00000100033	PRODH	-1.28679	-0.094928	0.198169	0.0179105	0.0606058	1.04544e-08	3.66513e-08	12	35	19	C2	Liver (STARNET)	EpiXcan	0.990131	starnet_liv	0.999981
1275	ENSG00000006047	YBX2	-1.28592	-0.0527454	0.198471	0.106992	0.223393	9.62638e-31	9.68343e-30	9	23	16	C2	Liver (STARNET)	EpiXcan	0.990131	starnet_liv	0.999981
1276	ENSG00000141971	MVB12A	1.28588	0.0843492	0.198484	0.0305718	0.0698671	9.52562e-10	3.57326e-09	17	34	18	C2	Liver (STARNET)	EpiXcan	0.990131	starnet_liv	0.999981
1277	ENSG00000063176	SPHK2	1.2858	0.0785012	0.198512	0.0359329	0.0866406	4.57438e-12	1.98218e-11	8	22	8	C2	Liver (STARNET)	EpiXcan	0.990131	starnet_liv	0.999981
1278	ENSG00000119684	MLH3	1.28501	0.137724	0.19879	0.0119516	0.0189434	0.00180298	0.0040454	11	17	14	C2	Liver (STARNET)	EpiXcan	0.990131	starnet_liv	0.999981
1279	ENSG00000259203	AC016044.1	1.28366	0.0516346	0.199262	0.0607376	0.188789	3.32645e-26	2.83917e-25	23	59	32	C2	Liver (STARNET)	EpiXcan	0.990131	starnet_liv	0.999981
1280	ENSG00000170322	NFRKB	1.28315	0.0313428	0.199439	0.158806	0.28726	1.6121e-41	2.2607e-40	44	84	62	C2	Liver (STARNET)	EpiXcan	0.990131	starnet_liv	0.999981
1281	ENSG00000099219	ERMP1	1.28259	0.0667607	0.199635	0.0264658	0.0580729	3.11314e-08	1.05374e-07	24	41	32	C2	Liver (STARNET)	EpiXcan	0.990131	starnet_liv	0.999981
1282	ENSG00000254860	TMEM9B-AS1	1.28242	0.028363	0.199695	0.21474	0.541717	1.61499e-100	8.79802e-99	33	69	42	C2	Liver (STARNET)	EpiXcan	0.990131	starnet_liv	0.999981
1283	ENSG00000114166	KAT2B	1.28201	0.15161	0.199839	0.00736869	0.0291469	9.74052e-05	0.00024669	12	19	13	C2	Liver (STARNET)	EpiXcan	0.990131	starnet_liv	0.999981
1284	ENSG00000214026	MRPL23	1.28201	0.872461	0.199841	0.000361172	0.254266	7.79903e-36	9.32643e-35	7	61	14	C2	Liver (STARNET)	EpiXcan	0.990131	starnet_liv	0.999981
1285	ENSG00000233554	B4GALT1-AS1	1.28198	0.0719324	0.19985	0.0381006	0.0116214	0.0151369	0.0309615	58	74	68	C2	Liver (STARNET)	EpiXcan	0.990131	starnet_liv	0.999981
1286	ENSG00000167257	RNF214	-1.28085	-0.13774	0.200247	0.0114272	0.0163473	0.00386268	0.00840194	6	13	7	C2	Liver (STARNET)	EpiXcan	0.990131	starnet_liv	0.999981
1287	ENSG00000136720	HS6ST1	-1.28076	-0.13939	0.200277	0.0093224	0.0362147	1.43806e-05	3.97432e-05	9	19	10	C2	Liver (STARNET)	EpiXcan	0.990131	starnet_liv	0.999981
1288	ENSG00000188938	FAM120AOS	-1.28039	-0.115426	0.200407	0.0102247	0.0185676	0.00199016	0.00444805	6	9	7	C2	Liver (STARNET)	EpiXcan	0.990131	starnet_liv	0.999981
1289	ENSG00000147894	C9orf72	-1.2798	-0.0539444	0.200617	0.0853975	0.148613	1.47624e-20	1.00269e-19	25	60	27	C2	Liver (STARNET)	EpiXcan	0.990131	starnet_liv	0.999981
1290	ENSG00000122512	PMS2	1.27976	0.0405182	0.20063	0.0938892	0.311686	1.24552e-45	1.96523e-44	27	49	35	C2	Liver (STARNET)	EpiXcan	0.990131	starnet_liv	0.999981
1291	ENSG00000145214	DGKQ	-1.27947	-0.077579	0.200732	0.0272911	0.142895	4.10013e-19	2.57728e-18	32	49	43	C2	Liver (STARNET)	EpiXcan	0.990131	starnet_liv	0.999981
1292	ENSG00000100084	HIRA	-1.27881	-0.232038	0.200964	0.00404286	0.0121648	0.0126732	0.0261809	10	16	11	C2	Liver (STARNET)	EpiXcan	0.990131	starnet_liv	0.999981
1293	ENSG00000143921	ABCG8	-1.27862	-0.0876756	0.201031	0.027849	0.11259	3.64222e-15	1.89155e-14	6	19	9	C2	Liver (STARNET)	EpiXcan	0.990131	starnet_liv	0.999981
1294	ENSG00000221866	PLXNA4	-1.27789	-0.0826561	0.201287	0.0203649	0.0441024	1.62393e-06	4.83962e-06	15	23	18	C2	Liver (STARNET)	EpiXcan	0.990131	starnet_liv	0.999981
1295	ENSG00000110841	PPFIBP1	-1.27769	-0.0702851	0.201359	0.0357881	0.0448215	1.34024e-06	4.02864e-06	31	50	37	C2	Liver (STARNET)	EpiXcan	0.990131	starnet_liv	0.999981
1296	ENSG00000136048	DRAM1	1.27726	0.0721857	0.201509	0.0282133	0.0684	1.35081e-09	5.01741e-09	10	15	11	C2	Liver (STARNET)	EpiXcan	0.990131	starnet_liv	0.999981
1297	ENSG00000163832	ELP6	-1.27691	-0.0714373	0.201634	0.0319096	0.117199	8.45969e-16	4.55056e-15	11	35	15	C2	Liver (STARNET)	EpiXcan	0.990131	starnet_liv	0.999981
1298	ENSG00000257621	PSMA3-AS1	1.27691	0.103164	0.201635	0.0174675	0.0419377	2.76923e-06	8.10503e-06	11	31	12	C2	Liver (STARNET)	EpiXcan	0.990131	starnet_liv	0.999981
1299	ENSG00000106605	BLVRA	1.27681	0.0575803	0.201669	0.0571515	0.141753	1.68506e-19	1.07814e-18	18	38	26	C2	Liver (STARNET)	EpiXcan	0.990131	starnet_liv	0.999981
1300	ENSG00000163257	DCAF16	1.27651	0.073005	0.201774	0.0294416	0.0312078	5.69498e-05	0.000147882	14	31	16	C2	Liver (STARNET)	EpiXcan	0.990131	starnet_liv	0.999981
1301	ENSG00000168282	MGAT2	-1.27636	-0.0715671	0.201829	0.0327068	0.0553629	6.73858e-08	2.23853e-07	15	30	19	C2	Liver (STARNET)	EpiXcan	0.990131	starnet_liv	0.999981
1302	ENSG00000153707	PTPRD	-1.27583	-0.0490634	0.202016	0.0686174	0.0985421	2.04264e-13	9.60243e-13	59	81	71	C2	Liver (STARNET)	EpiXcan	0.990131	starnet_liv	0.999981
1303	ENSG00000171488	LRRC8C	1.2758	0.101837	0.202026	0.0177895	0.0602849	1.76638e-08	6.09099e-08	11	48	13	C2	Liver (STARNET)	EpiXcan	0.990131	starnet_liv	0.999981
1304	ENSG00000029364	SLC39A9	1.27534	0.12023	0.202188	0.0158286	0.0104329	0.0207929	0.0419661	17	58	22	C2	Liver (STARNET)	EpiXcan	0.990131	starnet_liv	0.999981
1305	ENSG00000259820	AC083843.2	1.27517	0.0533232	0.202251	0.0810776	0.199322	1.20776e-27	1.09359e-26	12	25	17	C2	Liver (STARNET)	EpiXcan	0.990131	starnet_liv	0.999981
1306	ENSG00000048028	USP28	-1.27496	-0.0612746	0.202322	0.0512959	0.0873061	7.48779e-12	3.21204e-11	31	51	36	C2	Liver (STARNET)	EpiXcan	0.990131	starnet_liv	0.999981
1307	ENSG00000165923	AGBL2	-1.27464	-0.0251189	0.202436	0.259908	0.313598	1.91077e-46	3.09985e-45	20	31	24	C2	Liver (STARNET)	EpiXcan	0.990131	starnet_liv	0.999981
1308	ENSG00000004777	ARHGAP33	-1.27424	-0.0571389	0.202578	0.0540579	0.14962	3.97576e-20	2.63156e-19	26	43	33	C2	Liver (STARNET)	EpiXcan	0.990131	starnet_liv	0.999981
1309	ENSG00000180543	TSPYL5	1.27404	0.0459982	0.202648	0.0795343	0.164728	3.10684e-22	2.26852e-21	51	80	65	C2	Liver (STARNET)	EpiXcan	0.990131	starnet_liv	0.999981
1310	ENSG00000138757	G3BP2	-1.27336	-0.155651	0.202892	0.00782762	0.0316465	4.79438e-05	0.000125456	17	24	19	C2	Liver (STARNET)	EpiXcan	0.990131	starnet_liv	0.999981
1311	ENSG00000124019	FAM124B	1.27299	0.058027	0.203023	0.0530368	0.137146	2.08102e-18	1.27128e-17	31	78	35	C2	Liver (STARNET)	EpiXcan	0.990131	starnet_liv	0.999981
1312	ENSG00000111671	SPSB2	1.27252	0.0233175	0.20319	0.305812	0.38299	1.79926e-59	4.0439e-58	23	46	29	C2	Liver (STARNET)	EpiXcan	0.990131	starnet_liv	0.999981
1313	ENSG00000144815	NXPE3	-1.27246	-0.0799959	0.20321	0.0340583	0.0989555	2.13601e-13	1.00271e-12	17	42	21	C2	Liver (STARNET)	EpiXcan	0.990131	starnet_liv	0.999981
1314	ENSG00000119392	GLE1	-1.27147	-0.0697242	0.203563	0.055872	0.0861477	1.08455e-11	4.60168e-11	19	34	21	C2	Liver (STARNET)	EpiXcan	0.990131	starnet_liv	0.999981
1315	ENSG00000184619	KRBA2	-1.27037	-0.156809	0.203954	0.00703908	0.0256246	0.000269556	0.00065307	2	3	2	C2	Liver (STARNET)	EpiXcan	0.990131	starnet_liv	0.999981
1316	ENSG00000103335	PIEZO1	1.27012	0.0831243	0.204041	0.0251933	0.060661	1.07204e-08	3.75343e-08	27	65	39	C2	Liver (STARNET)	EpiXcan	0.990131	starnet_liv	0.999981
1317	ENSG00000176919	C8G	1.27002	0.0642411	0.204077	0.0844153	0.189534	9.88102e-26	8.26386e-25	29	96	34	C2	Liver (STARNET)	EpiXcan	0.990131	starnet_liv	0.999981
1318	ENSG00000113532	ST8SIA4	1.26989	0.133707	0.204124	0.00889099	0.0171618	0.00295927	0.00651719	28	38	37	C2	Liver (STARNET)	EpiXcan	0.990131	starnet_liv	0.999981
1319	ENSG00000108861	DUSP3	-1.26891	-0.0478948	0.204474	0.0666334	0.0915821	1.6433e-12	7.31966e-12	15	43	18	C2	Liver (STARNET)	EpiXcan	0.990131	starnet_liv	0.999981
1320	ENSG00000186522	SEPT10	-1.2689	-0.030953	0.204477	0.140426	0.217118	6.50009e-30	6.33639e-29	49	107	60	C2	Liver (STARNET)	EpiXcan	0.990131	starnet_liv	0.999981
1321	ENSG00000100342	APOL1	-1.26881	-0.12353	0.20451	0.0129002	0.0394814	5.4333e-06	1.55549e-05	13	22	14	C2	Liver (STARNET)	EpiXcan	0.990131	starnet_liv	0.999981
1322	ENSG00000204604	ZNF468	-1.26838	-0.043146	0.204662	0.0937453	0.191253	5.25967e-26	4.44053e-25	50	112	57	C2	Liver (STARNET)	EpiXcan	0.990131	starnet_liv	0.999981
1323	ENSG00000169744	LDB2	-1.26796	-0.0873745	0.204814	0.0231943	0.0220795	0.00075563	0.00175646	26	34	28	C2	Liver (STARNET)	EpiXcan	0.990131	starnet_liv	0.999981
1324	ENSG00000255455	AP003486.1	-1.26748	-0.0669176	0.204982	0.0463304	0.0844588	1.52664e-11	6.42188e-11	10	11	10	C2	Liver (STARNET)	EpiXcan	0.990131	starnet_liv	0.999981
1325	ENSG00000167785	ZNF558	-1.26664	-0.106846	0.205283	0.0229562	0.0488723	2.06729e-07	6.61513e-07	25	41	29	C2	Liver (STARNET)	EpiXcan	0.990131	starnet_liv	0.999981
1326	ENSG00000028839	TBPL1	-1.26627	-0.0769287	0.205417	0.0229506	0.0316617	5.01164e-05	0.00013083	17	25	20	C2	Liver (STARNET)	EpiXcan	0.990131	starnet_liv	0.999981
1327	ENSG00000198890	PRMT6	-1.26554	-0.0193677	0.205677	0.539753	0.795315	7.93877e-227	8.75778e-224	32	49	42	C2	Liver (STARNET)	EpiXcan	0.990131	starnet_liv	0.999981
1328	ENSG00000188603	CLN3	1.26487	0.0666869	0.205917	0.0698357	0.0180355	0.00220644	0.00491235	70	92	83	C2	Liver (STARNET)	EpiXcan	0.990131	starnet_liv	0.999981
1329	ENSG00000196878	LAMB3	-1.26437	-0.0566427	0.206097	0.0609639	0.120659	3.34838e-16	1.84384e-15	8	13	10	C2	Liver (STARNET)	EpiXcan	0.990131	starnet_liv	0.999981
1330	ENSG00000057608	GDI2	-1.26386	-0.079142	0.206281	0.0287475	0.0576405	2.98381e-08	1.01125e-07	16	29	24	C2	Liver (STARNET)	EpiXcan	0.990131	starnet_liv	0.999981
1331	ENSG00000035115	SH3YL1	-1.26383	-0.0541245	0.206291	0.0692981	0.126572	5.88984e-17	3.35498e-16	19	45	24	C2	Liver (STARNET)	EpiXcan	0.990131	starnet_liv	0.999981
1332	ENSG00000179029	TMEM107	-1.26193	-0.126939	0.206973	0.0087171	0.021128	0.000984876	0.00226154	22	27	27	C2	Liver (STARNET)	EpiXcan	0.990131	starnet_liv	0.999981
1333	ENSG00000172009	THOP1	1.26186	0.0461974	0.206997	0.116201	0.1813	9.85441e-25	7.93507e-24	22	37	26	C2	Liver (STARNET)	EpiXcan	0.990131	starnet_liv	0.999981
1334	ENSG00000130363	RSPH3	1.26162	0.0631704	0.207084	0.0322285	0.0219469	0.000692944	0.00161813	36	66	41	C2	Liver (STARNET)	EpiXcan	0.990131	starnet_liv	0.999981
1335	ENSG00000146521	LINC01558	1.26127	0.0476895	0.20721	0.0698144	0.0265214	0.000156604	0.000389174	58	187	70	C2	Liver (STARNET)	EpiXcan	0.990131	starnet_liv	0.999981
1336	ENSG00000167842	MIS12	-1.26081	-0.0944654	0.207378	0.0177106	0.0573843	2.63771e-08	8.97174e-08	16	34	18	C2	Liver (STARNET)	EpiXcan	0.990131	starnet_liv	0.999981
1337	ENSG00000110455	ACCS	1.26052	0.0198415	0.207482	0.44578	0.687256	1.29658e-156	2.04335e-154	38	76	49	C2	Liver (STARNET)	EpiXcan	0.990131	starnet_liv	0.999981
1338	ENSG00000197728	RPS26	-1.25956	-0.0374342	0.20783	0.109369	0.132909	7.95728e-18	4.73219e-17	22	27	26	C2	Liver (STARNET)	EpiXcan	0.990131	starnet_liv	0.999981
1339	ENSG00000110921	MVK	-1.25868	-0.101373	0.208145	0.0144873	0.0584721	2.78337e-08	9.45019e-08	9	39	18	C2	Liver (STARNET)	EpiXcan	0.990131	starnet_liv	0.999981
1340	ENSG00000004766	VPS50	1.25838	0.0471548	0.208256	0.0437292	0.0643232	5.95577e-09	2.12399e-08	30	52	35	C2	Liver (STARNET)	EpiXcan	0.990131	starnet_liv	0.999981
1341	ENSG00000171617	ENC1	-1.25834	-0.0663482	0.208268	0.0350259	0.0277839	0.000146219	0.000364391	39	68	42	C2	Liver (STARNET)	EpiXcan	0.990131	starnet_liv	0.999981
1342	ENSG00000197935	ZNF311	-1.25824	-0.122566	0.208306	0.00795131	0.0516113	1.34336e-07	4.35439e-07	33	57	40	C2	Liver (STARNET)	EpiXcan	0.990131	starnet_liv	0.999981
1343	ENSG00000131437	KIF3A	1.25816	0.0691245	0.208333	0.0607714	0.0950603	6.43379e-13	2.93691e-12	7	15	9	C2	Liver (STARNET)	EpiXcan	0.990131	starnet_liv	0.999981
1344	ENSG00000141469	SLC14A1	-1.25815	-0.139501	0.208338	0.00474485	0.0188312	0.00178806	0.00401464	8	35	12	C2	Liver (STARNET)	EpiXcan	0.990131	starnet_liv	0.999981
1345	ENSG00000008517	IL32	1.25742	0.0702598	0.2086	0.0257297	0.0777471	1.03469e-10	4.13313e-10	17	29	23	C2	Liver (STARNET)	EpiXcan	0.990131	starnet_liv	0.999981
1346	ENSG00000164318	EGFLAM	-1.25696	-0.0791776	0.208769	0.0295783	0.0648349	4.35447e-09	1.566e-08	32	64	34	C2	Liver (STARNET)	EpiXcan	0.990131	starnet_liv	0.999981
1347	ENSG00000120647	CCDC77	1.25646	0.055674	0.208948	0.066235	0.222228	1.26904e-30	1.27077e-29	22	46	32	C2	Liver (STARNET)	EpiXcan	0.990131	starnet_liv	0.999981
1348	ENSG00000102858	MGRN1	-1.25542	-0.070775	0.209328	0.0394914	0.0599576	1.05378e-08	3.69144e-08	16	30	18	C2	Liver (STARNET)	EpiXcan	0.990131	starnet_liv	0.999981
1349	ENSG00000014138	POLA2	-1.25519	-0.0702374	0.209409	0.0349061	0.115196	7.23442e-16	3.90895e-15	20	52	31	C2	Liver (STARNET)	EpiXcan	0.990131	starnet_liv	0.999981
1350	ENSG00000104960	PTOV1	1.25488	0.0856061	0.209524	0.0272761	0.0634884	6.92878e-09	2.46303e-08	24	46	29	C2	Liver (STARNET)	EpiXcan	0.990131	starnet_liv	0.999981
1351	ENSG00000133250	ZNF414	-1.25473	-0.147123	0.209578	0.00756396	0.0186374	0.0019796	0.00442667	8	12	9	C2	Liver (STARNET)	EpiXcan	0.990131	starnet_liv	0.999981
1352	ENSG00000161981	SNRNP25	1.25451	0.0448251	0.209656	0.0984774	0.157407	3.28147e-21	2.28632e-20	17	25	21	C2	Liver (STARNET)	EpiXcan	0.990131	starnet_liv	0.999981
1353	ENSG00000183431	SF3A3	-1.25389	-0.0878536	0.209882	0.0261862	0.0828491	2.37e-11	9.85985e-11	10	21	12	C2	Liver (STARNET)	EpiXcan	0.990131	starnet_liv	0.999981
1354	ENSG00000183530	PRR14L	-1.25374	-0.14565	0.209937	0.0119437	0.0277481	0.000156545	0.0003891	10	18	12	C2	Liver (STARNET)	EpiXcan	0.990131	starnet_liv	0.999981
1355	ENSG00000197013	ZNF429	1.25328	0.0417659	0.210103	0.13613	0.192885	2.81417e-26	2.41283e-25	17	43	19	C2	Liver (STARNET)	EpiXcan	0.990131	starnet_liv	0.999981
1356	ENSG00000134186	PRPF38B	1.25325	0.0945933	0.210116	0.0238275	0.0279118	0.000147954	0.000368508	43	52	47	C2	Liver (STARNET)	EpiXcan	0.990131	starnet_liv	0.999981
1357	ENSG00000176428	VPS37D	1.25283	0.0660552	0.210266	0.0425454	0.117985	5.67146e-16	3.09348e-15	7	14	10	C2	Liver (STARNET)	EpiXcan	0.990131	starnet_liv	0.999981
1358	ENSG00000143578	CREB3L4	-1.25279	-0.111151	0.210283	0.013568	0.0661879	3.21878e-09	1.1658e-08	4	13	6	C2	Liver (STARNET)	EpiXcan	0.990131	starnet_liv	0.999981
1359	ENSG00000112902	SEMA5A	-1.25171	-0.0228278	0.210677	0.236216	0.359203	1.60794e-55	3.30526e-54	9	58	9	C2	Liver (STARNET)	EpiXcan	0.990131	starnet_liv	0.999981
1360	ENSG00000166546	BEAN1	-1.25068	-0.0621108	0.211052	0.0381843	0.0602724	9.30618e-09	3.27821e-08	16	24	19	C2	Liver (STARNET)	EpiXcan	0.990131	starnet_liv	0.999981
1361	ENSG00000163468	CCT3	-1.24981	-0.0812608	0.211368	0.0331973	0.0613374	1.26492e-08	4.40659e-08	35	79	43	C2	Liver (STARNET)	EpiXcan	0.990131	starnet_liv	0.999981
1362	ENSG00000173040	EVC2	1.2496	0.0415468	0.211447	0.125126	0.191341	3.06531e-26	2.61966e-25	50	84	55	C2	Liver (STARNET)	EpiXcan	0.990131	starnet_liv	0.999981
1363	ENSG00000120708	TGFBI	-1.24812	-0.0544097	0.211989	0.0649507	0.257817	5.21471e-37	6.51248e-36	6	19	12	C2	Liver (STARNET)	EpiXcan	0.990131	starnet_liv	0.999981
1364	ENSG00000014824	SLC30A9	-1.24793	-0.122616	0.212059	0.0161192	0.0397782	5.38079e-06	1.54079e-05	11	23	17	C2	Liver (STARNET)	EpiXcan	0.990131	starnet_liv	0.999981
1365	ENSG00000197099	AC068631.1	-1.24784	-0.157921	0.212089	0.00687339	0.0184	0.00214557	0.00478326	5	10	6	C2	Liver (STARNET)	EpiXcan	0.990131	starnet_liv	0.999981
1366	ENSG00000126464	PRR12	-1.24714	-0.148216	0.212347	0.0105854	0.107642	1.23086e-14	6.20964e-14	10	27	15	C2	Liver (STARNET)	EpiXcan	0.990131	starnet_liv	0.999981
1367	ENSG00000089123	TASP1	1.24684	0.0479435	0.212458	0.0841314	0.143732	2.14945e-19	1.36932e-18	13	26	14	C2	Liver (STARNET)	EpiXcan	0.990131	starnet_liv	0.999981
1368	ENSG00000016391	CHDH	1.24656	0.0477815	0.212559	0.0683572	0.10478	3.90193e-14	1.9195e-13	38	63	48	C2	Liver (STARNET)	EpiXcan	0.990131	starnet_liv	0.999981
1369	ENSG00000138346	DNA2	1.24646	0.0236046	0.212595	0.355836	0.432851	1.29526e-72	3.95995e-71	33	52	38	C2	Liver (STARNET)	EpiXcan	0.990131	starnet_liv	0.999981
1370	ENSG00000064545	TMEM161A	-1.2452	-0.313816	0.213057	0.00171003	0.110625	3.76336e-15	1.95294e-14	5	22	7	C2	Liver (STARNET)	EpiXcan	0.990131	starnet_liv	0.999981
1371	ENSG00000170647	TMEM133	-1.2444	-0.099082	0.213352	0.0169125	0.0441996	1.56523e-06	4.6731e-06	17	32	22	C2	Liver (STARNET)	EpiXcan	0.990131	starnet_liv	0.999981
1372	ENSG00000254827	SLC22A18AS	1.24397	0.257134	0.213509	0.00401691	0.289034	1.46834e-41	2.06347e-40	4	8	6	C2	Liver (STARNET)	EpiXcan	0.990131	starnet_liv	0.999981
1373	ENSG00000185621	LMLN	-1.24374	-0.091924	0.213595	0.0134298	0.012846	0.0103432	0.0216001	8	10	9	C2	Liver (STARNET)	EpiXcan	0.990131	starnet_liv	0.999981
1374	ENSG00000124532	MRS2	1.24337	0.0357817	0.213731	0.132292	0.253847	8.07953e-36	9.65314e-35	36	53	45	C2	Liver (STARNET)	EpiXcan	0.990131	starnet_liv	0.999981
1375	ENSG00000135211	TMEM60	-1.24333	-0.0689206	0.213746	0.033658	0.119198	2.46264e-16	1.36461e-15	8	29	12	C2	Liver (STARNET)	EpiXcan	0.990131	starnet_liv	0.999981
1376	ENSG00000074621	SLC24A1	-1.24321	-0.0605714	0.21379	0.0215108	0.0485729	4.50596e-07	1.40287e-06	16	43	21	C2	Liver (STARNET)	EpiXcan	0.990131	starnet_liv	0.999981
1377	ENSG00000101181	MTG2	1.24191	0.019944	0.214268	0.347608	0.605042	3.54667e-121	2.88042e-119	28	55	33	C2	Liver (STARNET)	EpiXcan	0.990131	starnet_liv	0.999981
1378	ENSG00000023892	DEF6	-1.24118	-0.0968852	0.214541	0.0121422	0.0373117	9.73795e-06	2.73406e-05	9	15	13	C2	Liver (STARNET)	EpiXcan	0.990131	starnet_liv	0.999981
1379	ENSG00000172113	NME6	1.23935	0.0353723	0.215217	0.0876526	0.156233	3.89165e-21	2.70576e-20	9	16	9	C2	Liver (STARNET)	EpiXcan	0.990131	starnet_liv	0.999981
1380	ENSG00000272686	AC006333.2	-1.23912	-0.0977395	0.215303	0.0177361	0.0374015	7.68153e-06	2.17097e-05	25	36	27	C2	Liver (STARNET)	EpiXcan	0.990131	starnet_liv	0.999981
1381	ENSG00000137642	SORL1	-1.23867	-0.173186	0.215468	0.00689879	0.031833	5.01874e-05	0.000130964	8	16	11	C2	Liver (STARNET)	EpiXcan	0.990131	starnet_liv	0.999981
1382	ENSG00000170412	GPRC5C	1.23785	0.0641845	0.21577	0.0512769	0.239483	8.45334e-34	9.43552e-33	14	22	18	C2	Liver (STARNET)	EpiXcan	0.990131	starnet_liv	0.999981
1383	ENSG00000168958	MFF	1.23751	0.0732484	0.215898	0.0390308	0.123747	3.41256e-17	1.97015e-16	19	41	23	C2	Liver (STARNET)	EpiXcan	0.990131	starnet_liv	0.999981
1384	ENSG00000177042	TMEM80	-1.23679	-0.0281988	0.216165	0.224207	0.350755	6.39514e-54	1.26357e-52	52	90	63	C2	Liver (STARNET)	EpiXcan	0.990131	starnet_liv	0.999981
1385	ENSG00000263142	LRRC37A17P	1.23634	0.106822	0.216332	0.0294318	0.0723245	2.5788e-10	1.00554e-09	7	35	9	C2	Liver (STARNET)	EpiXcan	0.990131	starnet_liv	0.999981
1386	ENSG00000071462	BUD23	1.23631	0.0949063	0.216344	0.016382	0.0494116	3.56708e-07	1.11978e-06	8	13	8	C2	Liver (STARNET)	EpiXcan	0.990131	starnet_liv	0.999981
1387	ENSG00000235878	AP001468.1	-1.23616	-0.0521111	0.216397	0.0630657	0.142515	1.49941e-19	9.61684e-19	16	25	19	C2	Liver (STARNET)	EpiXcan	0.990131	starnet_liv	0.999981
1388	ENSG00000107745	MICU1	1.23589	0.0545836	0.216498	0.0643238	0.13338	7.98206e-18	4.74479e-17	21	38	31	C2	Liver (STARNET)	EpiXcan	0.990131	starnet_liv	0.999981
1389	ENSG00000104522	TSTA3	1.23586	0.0515585	0.216511	0.065006	0.107266	2.11434e-14	1.05621e-13	22	37	24	C2	Liver (STARNET)	EpiXcan	0.990131	starnet_liv	0.999981
1390	ENSG00000109919	MTCH2	-1.23549	-0.0465831	0.216648	0.0808243	0.0925149	1.36456e-12	6.11096e-12	27	56	34	C2	Liver (STARNET)	EpiXcan	0.990131	starnet_liv	0.999981
1391	ENSG00000165905	LARGE2	1.23494	0.197062	0.216854	0.00551064	0.0494931	3.36722e-07	1.0598e-06	5	16	10	C2	Liver (STARNET)	EpiXcan	0.990131	starnet_liv	0.999981
1392	ENSG00000006744	ELAC2	1.2344	0.0359325	0.217055	0.152797	0.203584	4.96068e-28	4.57309e-27	23	31	26	C2	Liver (STARNET)	EpiXcan	0.990131	starnet_liv	0.999981
1393	ENSG00000198355	PIM3	1.23427	0.139799	0.217101	0.0110496	0.022364	0.000673558	0.00157536	6	12	8	C2	Liver (STARNET)	EpiXcan	0.990131	starnet_liv	0.999981
1394	ENSG00000227306	AP006285.1	-1.23339	-0.0250848	0.217432	0.246214	0.236237	1.34628e-33	1.49014e-32	121	249	157	C2	Liver (STARNET)	EpiXcan	0.990131	starnet_liv	0.999981
1395	ENSG00000006831	ADIPOR2	-1.23336	-0.232459	0.217442	0.00329295	0.0146562	0.00634511	0.0135435	12	17	16	C2	Liver (STARNET)	EpiXcan	0.990131	starnet_liv	0.999981
1396	ENSG00000269430	LRRC3DN	1.23332	0.0589951	0.217458	0.0484836	0.0281669	0.00012892	0.000323166	46	102	59	C2	Liver (STARNET)	EpiXcan	0.990131	starnet_liv	0.999981
1397	ENSG00000214960	ISPD	1.23318	0.0360191	0.21751	0.180752	0.21912	9.3563e-31	9.41892e-30	53	77	65	C2	Liver (STARNET)	EpiXcan	0.990131	starnet_liv	0.999981
1398	ENSG00000104825	NFKBIB	1.23255	0.0231906	0.217743	0.324425	0.435821	4.30175e-71	1.27397e-69	17	34	21	C2	Liver (STARNET)	EpiXcan	0.990131	starnet_liv	0.999981
1399	ENSG00000164574	GALNT10	-1.23197	-0.133264	0.217962	0.0098187	0.0793746	8.09439e-11	3.26488e-10	5	18	8	C2	Liver (STARNET)	EpiXcan	0.990131	starnet_liv	0.999981
1400	ENSG00000124602	UNC5CL	1.23185	0.0598905	0.218004	0.0514579	0.153011	5.58844e-21	3.86923e-20	7	20	9	C2	Liver (STARNET)	EpiXcan	0.990131	starnet_liv	0.999981
1401	ENSG00000117472	TSPAN1	-1.23062	-0.0349899	0.218465	0.195793	0.217082	3.90753e-30	3.83454e-29	29	49	33	C2	Liver (STARNET)	EpiXcan	0.990131	starnet_liv	0.999981
1402	ENSG00000231925	TAPBP	-1.23029	-0.076671	0.218588	0.0339888	0.0851472	1.09895e-11	4.6613e-11	10	35	13	C2	Liver (STARNET)	EpiXcan	0.990131	starnet_liv	0.999981
1403	ENSG00000102547	CAB39L	-1.22986	-0.0727971	0.218749	0.0437775	0.0773378	1.06275e-10	4.24012e-10	11	24	13	C2	Liver (STARNET)	EpiXcan	0.990131	starnet_liv	0.999981
1404	ENSG00000175806	MSRA	-1.22967	-0.0478818	0.21882	0.0784373	0.0346192	2.09475e-05	5.69996e-05	98	147	130	C2	Liver (STARNET)	EpiXcan	0.990131	starnet_liv	0.999981
1405	ENSG00000161551	ZNF577	1.22888	0.0594786	0.219116	0.0452466	0.0946447	3.03048e-13	1.4101e-12	16	33	18	C2	Liver (STARNET)	EpiXcan	0.990131	starnet_liv	0.999981
1406	ENSG00000100483	VCPKMT	1.22751	0.0762985	0.219631	0.0393213	0.181463	8.02729e-25	6.48354e-24	9	23	15	C2	Liver (STARNET)	EpiXcan	0.990131	starnet_liv	0.999981
1407	ENSG00000160948	VPS28	1.22723	0.0250428	0.219737	0.247728	0.300867	8.90981e-49	1.54585e-47	24	38	29	C2	Liver (STARNET)	EpiXcan	0.990131	starnet_liv	0.999981
1408	ENSG00000180992	MRPL14	-1.227	-0.0410525	0.219822	0.0901519	0.189275	9.18522e-26	7.69582e-25	38	62	49	C2	Liver (STARNET)	EpiXcan	0.990131	starnet_liv	0.999981
1409	ENSG00000064995	TAF11	-1.22681	-0.0426871	0.219894	0.082922	0.0766865	1.45213e-10	5.73832e-10	38	82	44	C2	Liver (STARNET)	EpiXcan	0.990131	starnet_liv	0.999981
1410	ENSG00000188641	DPYD	1.22611	0.0340994	0.220158	0.105747	0.258229	6.81384e-37	8.46169e-36	80	147	99	C2	Liver (STARNET)	EpiXcan	0.990131	starnet_liv	0.999981
1411	ENSG00000143195	ILDR2	-1.22499	-0.0314742	0.220578	0.145467	0.203042	6.53848e-28	5.98178e-27	64	96	82	C2	Liver (STARNET)	EpiXcan	0.990131	starnet_liv	0.999981
1412	ENSG00000103066	PLA2G15	-1.22488	-0.0782669	0.220619	0.0273272	0.0534404	9.73167e-08	3.19197e-07	15	40	18	C2	Liver (STARNET)	EpiXcan	0.990131	starnet_liv	0.999981
1413	ENSG00000244257	PKD1P1	-1.22468	-0.126245	0.220697	0.0151986	0.150482	2.47085e-20	1.65952e-19	22	40	29	C2	Liver (STARNET)	EpiXcan	0.990131	starnet_liv	0.999981
1414	ENSG00000111885	MAN1A1	1.22461	0.0729482	0.220721	0.0359325	0.0641885	5.06387e-09	1.81422e-08	36	52	43	C2	Liver (STARNET)	EpiXcan	0.990131	starnet_liv	0.999981
1415	ENSG00000110693	SOX6	-1.22379	-0.0387836	0.22103	0.104449	0.541613	5.41642e-100	2.89123e-98	18	39	27	C2	Liver (STARNET)	EpiXcan	0.990131	starnet_liv	0.999981
1416	ENSG00000149294	NCAM1	1.22166	0.0460931	0.221836	0.106889	0.264562	1.94886e-37	2.46173e-36	76	104	88	C2	Liver (STARNET)	EpiXcan	0.990131	starnet_liv	0.999981
1417	ENSG00000176834	VSIG10	1.22148	0.0653362	0.221903	0.0530607	0.103302	4.71991e-14	2.30562e-13	19	41	24	C2	Liver (STARNET)	EpiXcan	0.990131	starnet_liv	0.999981
1418	ENSG00000013561	RNF14	1.22078	0.103293	0.22217	0.0263467	0.0949944	8.15715e-13	3.70953e-12	7	33	10	C2	Liver (STARNET)	EpiXcan	0.990131	starnet_liv	0.999981
1419	ENSG00000124181	PLCG1	-1.22066	-0.0619277	0.222216	0.0571858	0.098886	2.58024e-13	1.20611e-12	8	27	8	C2	Liver (STARNET)	EpiXcan	0.990131	starnet_liv	0.999981
1420	ENSG00000214796	AC098934.1	-1.22016	-0.0313148	0.222405	0.204204	0.291582	4.97816e-42	7.09375e-41	12	23	13	C2	Liver (STARNET)	EpiXcan	0.990131	starnet_liv	0.999981
1421	ENSG00000149600	COMMD7	1.21942	0.219231	0.222685	0.00382746	0.0276665	0.000140287	0.000350267	3	5	4	C2	Liver (STARNET)	EpiXcan	0.990131	starnet_liv	0.999981
1422	ENSG00000233967	AL359715.2	1.21932	0.0331295	0.222721	0.114578	0.176285	6.59887e-24	5.17511e-23	85	128	106	C2	Liver (STARNET)	EpiXcan	0.990131	starnet_liv	0.999981
1423	ENSG00000170502	NUDT9	-1.21883	-0.0460204	0.22291	0.0709863	0.147061	1.04572e-19	6.76269e-19	28	49	34	C2	Liver (STARNET)	EpiXcan	0.990131	starnet_liv	0.999981
1424	ENSG00000163521	GLB1L	-1.21827	-0.0393567	0.22312	0.0930761	0.0907784	1.30199e-12	5.84462e-12	32	42	40	C2	Liver (STARNET)	EpiXcan	0.990131	starnet_liv	0.999981
1425	ENSG00000198952	SMG5	-1.21773	-0.0195375	0.223326	0.538736	0.713408	4.30267e-171	9.49313e-169	39	53	44	C2	Liver (STARNET)	EpiXcan	0.990131	starnet_liv	0.999981
1426	ENSG00000150316	CWC15	-1.21736	-0.0552987	0.223468	0.0639294	0.120607	2.03447e-16	1.13161e-15	9	15	11	C2	Liver (STARNET)	EpiXcan	0.990131	starnet_liv	0.999981
1427	ENSG00000092529	CAPN3	1.21724	0.0520672	0.223514	0.0240109	0.0335507	3.20256e-05	8.53371e-05	14	24	15	C2	Liver (STARNET)	EpiXcan	0.990131	starnet_liv	0.999981
1428	ENSG00000163902	RPN1	1.21701	0.0516404	0.223601	0.0589301	0.0987678	1.60911e-13	7.61309e-13	72	109	83	C2	Liver (STARNET)	EpiXcan	0.990131	starnet_liv	0.999981
1429	ENSG00000103852	TTC23	-1.21681	-0.0618571	0.223677	0.0556466	0.141295	6.97922e-19	4.34372e-18	14	25	17	C2	Liver (STARNET)	EpiXcan	0.990131	starnet_liv	0.999981
1430	ENSG00000136052	SLC41A2	1.21611	0.0541999	0.223944	0.0674133	0.0975154	1.28303e-13	6.09865e-13	35	49	36	C2	Liver (STARNET)	EpiXcan	0.990131	starnet_liv	0.999981
1431	ENSG00000100109	TFIP11	-1.21608	-0.0800028	0.223956	0.0239902	0.0178357	0.00249519	0.0055301	40	48	47	C2	Liver (STARNET)	EpiXcan	0.990131	starnet_liv	0.999981
1432	ENSG00000232931	LINC00342	1.21606	0.16614	0.223964	0.00705061	0.0282234	0.000138952	0.000347131	4	9	6	C2	Liver (STARNET)	EpiXcan	0.990131	starnet_liv	0.999981
1433	ENSG00000171723	GPHN	-1.21519	-0.0561109	0.224295	0.0667691	0.0723263	5.53267e-10	2.11192e-09	33	59	39	C2	Liver (STARNET)	EpiXcan	0.990131	starnet_liv	0.999981
1434	ENSG00000007520	TSR3	1.21465	0.199923	0.224499	0.00429174	0.0105614	0.019817	0.0401374	9	12	12	C2	Liver (STARNET)	EpiXcan	0.990131	starnet_liv	0.999981
1435	ENSG00000100395	L3MBTL2	-1.21446	-0.110796	0.224573	0.0129618	0.0334298	3.21112e-05	8.5548e-05	18	30	20	C2	Liver (STARNET)	EpiXcan	0.990131	starnet_liv	0.999981
1436	ENSG00000162849	KIF26B	1.21398	0.0648684	0.224756	0.0391318	0.0548847	6.75668e-08	2.24285e-07	38	63	43	C2	Liver (STARNET)	EpiXcan	0.990131	starnet_liv	0.999981
1437	ENSG00000135363	LMO2	1.2131	0.206286	0.225092	0.00448603	0.014135	0.00697075	0.0148287	4	9	4	C2	Liver (STARNET)	EpiXcan	0.990131	starnet_liv	0.999981
1438	ENSG00000139117	CPNE8	1.21295	0.075195	0.225148	0.0341455	0.0481252	5.29325e-07	1.63643e-06	23	38	27	C2	Liver (STARNET)	EpiXcan	0.990131	starnet_liv	0.999981
1439	ENSG00000204070	SYS1	1.21276	0.0697632	0.225223	0.030311	0.109978	6.61969e-15	3.39657e-14	16	36	18	C2	Liver (STARNET)	EpiXcan	0.990131	starnet_liv	0.999981
1440	ENSG00000070367	EXOC5	1.21247	0.071993	0.225334	0.024497	0.0480388	3.59202e-07	1.12734e-06	17	30	24	C2	Liver (STARNET)	EpiXcan	0.990131	starnet_liv	0.999981
1441	ENSG00000135845	PIGC	-1.21238	-0.0566813	0.225365	0.040811	0.066819	2.27859e-09	8.33488e-09	18	29	20	C2	Liver (STARNET)	EpiXcan	0.990131	starnet_liv	0.999981
1442	ENSG00000185324	CDK10	1.21232	0.0390669	0.225389	0.0997178	0.21734	6.39101e-32	6.76833e-31	23	55	34	C2	Liver (STARNET)	EpiXcan	0.990131	starnet_liv	0.999981
1443	ENSG00000228409	CCT6P1	-1.21221	-0.0568267	0.225431	0.0453227	0.109295	9.55669e-15	4.85649e-14	21	50	25	C2	Liver (STARNET)	EpiXcan	0.990131	starnet_liv	0.999981
1444	ENSG00000161860	SYCE2	-1.21213	-0.0931462	0.225462	0.0157794	0.172982	2.07432e-23	1.59373e-22	8	15	13	C2	Liver (STARNET)	EpiXcan	0.990131	starnet_liv	0.999981
1445	ENSG00000122729	ACO1	1.21194	0.118131	0.225534	0.0110819	0.0205499	0.00113004	0.00258143	10	22	10	C2	Liver (STARNET)	EpiXcan	0.990131	starnet_liv	0.999981
1446	ENSG00000138942	RNF185	-1.21146	-0.0737254	0.225721	0.0306409	0.0881972	6.31108e-12	2.71518e-11	25	51	34	C2	Liver (STARNET)	EpiXcan	0.990131	starnet_liv	0.999981
1447	ENSG00000130158	DOCK6	-1.21072	-0.10811	0.226003	0.0146213	0.0177701	0.0024142	0.00535958	12	31	13	C2	Liver (STARNET)	EpiXcan	0.990131	starnet_liv	0.999981
1448	ENSG00000149231	CCDC82	-1.21049	-0.0437495	0.22609	0.0821732	0.132953	5.94039e-18	3.56154e-17	18	36	19	C2	Liver (STARNET)	EpiXcan	0.990131	starnet_liv	0.999981
1449	ENSG00000259134	LINC00924	-1.21023	-0.0459525	0.226191	0.0819225	0.145436	1.26191e-19	8.12115e-19	22	64	30	C2	Liver (STARNET)	EpiXcan	0.990131	starnet_liv	0.999981
1450	ENSG00000112679	DUSP22	-1.21019	-0.149178	0.226208	0.00867166	0.0201862	0.00132938	0.00301858	15	30	21	C2	Liver (STARNET)	EpiXcan	0.990131	starnet_liv	0.999981
1451	ENSG00000085978	ATG16L1	-1.21011	-0.0548227	0.226235	0.0530426	0.144747	2.51071e-19	1.59333e-18	45	57	49	C2	Liver (STARNET)	EpiXcan	0.990131	starnet_liv	0.999981
1452	ENSG00000151353	TMEM18	-1.21008	-0.0351102	0.226248	0.0911694	0.194915	2.18743e-27	1.96187e-26	8	11	10	C2	Liver (STARNET)	EpiXcan	0.990131	starnet_liv	0.999981
1453	ENSG00000122692	SMU1	1.20877	0.0780571	0.226751	0.0334847	0.0826316	1.93596e-11	8.09994e-11	25	35	28	C2	Liver (STARNET)	EpiXcan	0.990131	starnet_liv	0.999981
1454	ENSG00000254986	DPP3	-1.20847	-0.0470652	0.226868	0.0876018	0.197839	3.13286e-27	2.79844e-26	23	34	28	C2	Liver (STARNET)	EpiXcan	0.990131	starnet_liv	0.999981
1455	ENSG00000007255	TRAPPC6A	-1.20829	-0.792846	0.226936	0.000322847	0.117776	5.92774e-16	3.22529e-15	3	61	6	C2	Liver (STARNET)	EpiXcan	0.990131	starnet_liv	0.999981
1456	ENSG00000105607	GCDH	-1.20792	-0.044118	0.227079	0.0840167	0.341468	1.67916e-51	3.14855e-50	21	38	30	C2	Liver (STARNET)	EpiXcan	0.990131	starnet_liv	0.999981
1457	ENSG00000082213	C5orf22	1.20683	0.148861	0.227499	0.0464732	0.0929765	1.07679e-12	4.86171e-12	10	26	12	C2	Liver (STARNET)	EpiXcan	0.990131	starnet_liv	0.999981
1458	ENSG00000230623	AC104461.1	-1.20605	-0.0408293	0.227798	0.119834	0.235846	8.64368e-33	9.34845e-32	14	24	18	C2	Liver (STARNET)	EpiXcan	0.990131	starnet_liv	0.999981
1459	ENSG00000255154	HTD2	1.20579	0.0280472	0.227899	0.204634	0.246835	8.5273e-35	9.8503e-34	19	26	19	C2	Liver (STARNET)	EpiXcan	0.990131	starnet_liv	0.999981
1460	ENSG00000184203	PPP1R2	1.20556	0.174371	0.227986	0.00613624	0.0249325	0.000249988	0.000607665	4	9	7	C2	Liver (STARNET)	EpiXcan	0.990131	starnet_liv	0.999981
1461	ENSG00000115808	STRN	-1.20458	-0.0582426	0.228364	0.0496163	0.0782362	1.08656e-10	4.32599e-10	12	33	15	C2	Liver (STARNET)	EpiXcan	0.990131	starnet_liv	0.999981
1462	ENSG00000170011	MYRIP	-1.20451	-0.366172	0.228392	0.00141224	0.0691921	1.24786e-09	4.6389e-09	6	20	9	C2	Liver (STARNET)	EpiXcan	0.990131	starnet_liv	0.999981
1463	ENSG00000115423	DNAH6	1.20448	0.0273925	0.228406	0.186693	0.427236	6.67814e-70	1.92604e-68	12	32	15	C2	Liver (STARNET)	EpiXcan	0.990131	starnet_liv	0.999981
1464	ENSG00000157306	ZFHX2-AS1	-1.20431	-0.0638969	0.228471	0.0421006	0.0770585	1.4727e-10	5.81609e-10	17	24	21	C2	Liver (STARNET)	EpiXcan	0.990131	starnet_liv	0.999981
1465	ENSG00000136875	PRPF4	-1.20288	-0.0231725	0.229024	0.320491	0.444881	1.5461e-73	4.85005e-72	14	28	17	C2	Liver (STARNET)	EpiXcan	0.990131	starnet_liv	0.999981
1466	ENSG00000221990	EXOC3-AS1	-1.20271	-0.055673	0.229087	0.0437362	0.163969	1.69085e-22	1.24699e-21	20	37	26	C2	Liver (STARNET)	EpiXcan	0.990131	starnet_liv	0.999981
1467	ENSG00000071242	RPS6KA2	1.20268	0.376461	0.229102	0.00146603	0.0215488	0.000874707	0.00202119	5	7	7	C2	Liver (STARNET)	EpiXcan	0.990131	starnet_liv	0.999981
1468	ENSG00000185567	AHNAK2	-1.20202	-0.0815275	0.229354	0.0221578	0.0407578	3.01135e-06	8.79811e-06	24	43	29	C2	Liver (STARNET)	EpiXcan	0.990131	starnet_liv	0.999981
1469	ENSG00000160199	PKNOX1	1.20182	0.104894	0.229435	0.0141496	0.0695266	9.26239e-10	3.47944e-09	7	21	13	C2	Liver (STARNET)	EpiXcan	0.990131	starnet_liv	0.999981
1470	ENSG00000144741	SLC25A26	1.2015	0.0302046	0.229558	0.125091	0.125293	8.2762e-17	4.68407e-16	79	157	94	C2	Liver (STARNET)	EpiXcan	0.990131	starnet_liv	0.999981
1471	ENSG00000171045	TSNARE1	-1.20149	-0.120282	0.229563	0.0132751	0.0390202	6.71655e-06	1.91007e-05	18	41	21	C2	Liver (STARNET)	EpiXcan	0.990131	starnet_liv	0.999981
1472	ENSG00000110025	SNX15	1.20127	0.0883676	0.229645	0.0193338	0.0531014	1.26441e-07	4.10453e-07	7	24	12	C2	Liver (STARNET)	EpiXcan	0.990131	starnet_liv	0.999981
1473	ENSG00000089737	DDX24	-1.2011	-0.055568	0.229714	0.0567843	0.0543626	9.02262e-08	2.96749e-07	46	91	49	C2	Liver (STARNET)	EpiXcan	0.990131	starnet_liv	0.999981
1474	ENSG00000185000	DGAT1	-1.20066	-0.0834459	0.229884	0.0286904	0.169622	3.12166e-23	2.37088e-22	23	62	29	C2	Liver (STARNET)	EpiXcan	0.990131	starnet_liv	0.999981
1475	ENSG00000174953	DHX36	-1.19993	-0.290749	0.230167	0.00157566	0.0444269	7.55676e-07	2.31138e-06	4	10	9	C2	Liver (STARNET)	EpiXcan	0.990131	starnet_liv	0.999981
1476	ENSG00000139291	TMEM19	1.1997	0.0938205	0.230254	0.0227352	0.0320738	4.3941e-05	0.000115598	20	30	23	C2	Liver (STARNET)	EpiXcan	0.990131	starnet_liv	0.999981
1477	ENSG00000166263	STXBP4	1.19907	0.0851105	0.230503	0.0258401	0.025726	0.000250398	0.000608425	12	21	12	C2	Liver (STARNET)	EpiXcan	0.990131	starnet_liv	0.999981
1478	ENSG00000111877	MCM9	1.19837	0.0489288	0.230774	0.0632349	0.120594	2.5999e-16	1.43826e-15	11	50	14	C2	Liver (STARNET)	EpiXcan	0.990131	starnet_liv	0.999981
1479	ENSG00000183696	UPP1	1.19775	0.0366536	0.231015	0.0925783	0.187878	1.26597e-25	1.05402e-24	19	29	21	C2	Liver (STARNET)	EpiXcan	0.990131	starnet_liv	0.999981
1480	ENSG00000163513	TGFBR2	1.19771	0.0668706	0.231031	0.0441673	0.0262822	0.000236828	0.000577053	58	78	65	C2	Liver (STARNET)	EpiXcan	0.990131	starnet_liv	0.999981
1481	ENSG00000134333	LDHA	-1.19605	-0.130338	0.231678	0.00820674	0.0532753	1.12243e-07	3.65888e-07	9	16	13	C2	Liver (STARNET)	EpiXcan	0.990131	starnet_liv	0.999981
1482	ENSG00000087303	NID2	1.19558	0.158964	0.231859	0.00913261	0.0775586	5.64077e-11	2.29479e-10	11	53	12	C2	Liver (STARNET)	EpiXcan	0.990131	starnet_liv	0.999981
1483	ENSG00000089177	KIF16B	1.19513	0.0186135	0.232036	0.47889	0.680408	4.26045e-153	6.33705e-151	29	38	35	C2	Liver (STARNET)	EpiXcan	0.990131	starnet_liv	0.999981
1484	ENSG00000084734	GCKR	1.19492	0.0848824	0.23212	0.0261089	0.0729309	4.48455e-10	1.72426e-09	7	14	8	C2	Liver (STARNET)	EpiXcan	0.990131	starnet_liv	0.999981
1485	ENSG00000144485	HES6	1.19452	0.0804045	0.232275	0.0289916	0.0349579	1.7064e-05	4.68562e-05	44	59	52	C2	Liver (STARNET)	EpiXcan	0.990131	starnet_liv	0.999981
1486	ENSG00000270093	AP000473.2	-1.19416	-0.031955	0.232415	0.184541	0.253841	2.50423e-36	3.06104e-35	27	35	32	C2	Liver (STARNET)	EpiXcan	0.990131	starnet_liv	0.999981
1487	ENSG00000167468	GPX4	1.19348	0.0818507	0.232683	0.0286432	0.427727	1.12846e-69	3.23346e-68	15	36	20	C2	Liver (STARNET)	EpiXcan	0.990131	starnet_liv	0.999981
1488	ENSG00000248275	TRIM52-AS1	-1.19334	-0.0292624	0.232738	0.202476	0.285678	4.04176e-41	5.63209e-40	19	39	24	C2	Liver (STARNET)	EpiXcan	0.990131	starnet_liv	0.999981
1489	ENSG00000128815	WDFY4	-1.19283	-0.0903278	0.232937	0.0149586	0.0306319	6.21024e-05	0.000160537	21	37	23	C2	Liver (STARNET)	EpiXcan	0.990131	starnet_liv	0.999981
1490	ENSG00000188818	ZDHHC11	-1.19243	-0.0711687	0.233091	0.0645226	0.221931	8.84128e-31	8.90722e-30	40	81	56	C2	Liver (STARNET)	EpiXcan	0.990131	starnet_liv	0.999981
1491	ENSG00000181656	GPR88	-1.19221	-0.0196148	0.233178	0.366243	0.527537	1.26244e-95	6.18969e-94	41	63	49	C2	Liver (STARNET)	EpiXcan	0.990131	starnet_liv	0.999981
1492	ENSG00000152049	KCNE4	-1.19216	-0.353135	0.2332	0.0017053	0.015075	0.00536732	0.0115364	1	21	1	C2	Liver (STARNET)	EpiXcan	0.990131	starnet_liv	0.999981
1493	ENSG00000067606	PRKCZ	-1.19201	-0.108575	0.233259	0.0142777	0.0351038	1.95002e-05	5.32366e-05	23	48	28	C2	Liver (STARNET)	EpiXcan	0.990131	starnet_liv	0.999981
1494	ENSG00000203799	CCDC162P	-1.19162	-0.0265687	0.233409	0.203926	0.301382	1.32551e-43	1.97825e-42	45	96	55	C2	Liver (STARNET)	EpiXcan	0.990131	starnet_liv	0.999981
1495	ENSG00000138641	HERC3	-1.19157	-0.126473	0.233431	0.0104263	0.0163768	0.00373993	0.00815234	14	23	16	C2	Liver (STARNET)	EpiXcan	0.990131	starnet_liv	0.999981
1496	ENSG00000134817	APLNR	-1.19107	-0.108347	0.233626	0.0119102	0.0284361	0.000132832	0.000332344	13	17	16	C2	Liver (STARNET)	EpiXcan	0.990131	starnet_liv	0.999981
1497	ENSG00000121057	AKAP1	-1.19058	-0.0878641	0.233818	0.0251073	0.0622746	1.05256e-08	3.68814e-08	19	32	24	C2	Liver (STARNET)	EpiXcan	0.990131	starnet_liv	0.999981
1498	ENSG00000109181	UGT2B10	1.18959	0.0858975	0.234207	0.0151656	0.0650245	3.07575e-09	1.11522e-08	16	35	22	C2	Liver (STARNET)	EpiXcan	0.990131	starnet_liv	0.999981
1499	ENSG00000180902	D2HGDH	-1.18938	-0.0364179	0.234289	0.131128	0.204307	7.97562e-28	7.27144e-27	17	38	22	C2	Liver (STARNET)	EpiXcan	0.990131	starnet_liv	0.999981
1500	ENSG00000168264	IRF2BP2	1.18921	0.0750511	0.234358	0.0330363	0.0537578	1.15501e-07	3.75952e-07	18	41	21	C2	Liver (STARNET)	EpiXcan	0.990131	starnet_liv	0.999981
1501	ENSG00000205464	ATP6AP1L	1.18897	0.0215054	0.234453	0.358148	0.515608	2.86354e-92	1.31168e-90	11	24	14	C2	Liver (STARNET)	EpiXcan	0.990131	starnet_liv	0.999981
1502	ENSG00000235750	KIAA0040	-1.18893	-0.100859	0.234466	0.0155738	0.0153994	0.00454053	0.0098263	11	29	15	C2	Liver (STARNET)	EpiXcan	0.990131	starnet_liv	0.999981
1503	ENSG00000185477	GPRIN3	1.18834	0.0706814	0.234698	0.0367854	0.141312	4.21256e-19	2.64419e-18	10	17	12	C2	Liver (STARNET)	EpiXcan	0.990131	starnet_liv	0.999981
1504	ENSG00000155657	TTN	1.1879	0.117375	0.234875	0.0190689	0.0488649	3.84901e-07	1.20457e-06	26	43	32	C2	Liver (STARNET)	EpiXcan	0.990131	starnet_liv	0.999981
1505	ENSG00000167671	UBXN6	-1.18783	-0.0668737	0.2349	0.050809	0.101552	7.68678e-14	3.70837e-13	28	59	33	C2	Liver (STARNET)	EpiXcan	0.990131	starnet_liv	0.999981
1506	ENSG00000107738	VSIR	1.18752	0.0878054	0.235024	0.0182953	0.0322455	4.57876e-05	0.000120289	9	20	11	C2	Liver (STARNET)	EpiXcan	0.990131	starnet_liv	0.999981
1507	ENSG00000227117	HORMAD2-AS1	1.18661	0.0533308	0.235381	0.0834527	0.110998	7.18012e-15	3.677e-14	25	30	27	C2	Liver (STARNET)	EpiXcan	0.990131	starnet_liv	0.999981
1508	ENSG00000103528	SYT17	1.18659	0.066456	0.235388	0.0448577	0.0968631	3.84817e-13	1.78368e-12	34	75	49	C2	Liver (STARNET)	EpiXcan	0.990131	starnet_liv	0.999981
1509	ENSG00000125375	ATP5S	1.1864	0.0863274	0.235462	0.0260172	0.0183572	0.00210776	0.00470214	18	31	21	C2	Liver (STARNET)	EpiXcan	0.990131	starnet_liv	0.999981
1510	ENSG00000112234	FBXL4	-1.18581	-0.058381	0.235697	0.0473991	0.113729	2.58533e-15	1.35382e-14	8	37	10	C2	Liver (STARNET)	EpiXcan	0.990131	starnet_liv	0.999981
1511	ENSG00000185112	FAM43A	-1.18498	-0.0825118	0.236027	0.0224238	0.0416646	3.22165e-06	9.38353e-06	12	22	15	C2	Liver (STARNET)	EpiXcan	0.990131	starnet_liv	0.999981
1512	ENSG00000134759	ELP2	1.18466	0.105137	0.236152	0.0149769	0.0419303	2.2863e-06	6.73478e-06	16	36	18	C2	Liver (STARNET)	EpiXcan	0.990131	starnet_liv	0.999981
1513	ENSG00000166801	FAM111A	-1.18331	-0.110186	0.236684	0.0127705	0.0187706	0.00187811	0.00420826	7	16	8	C2	Liver (STARNET)	EpiXcan	0.990131	starnet_liv	0.999981
1514	ENSG00000177917	ARL6IP6	1.18203	0.240644	0.237192	0.00244387	0.0231511	0.000567527	0.00133563	5	13	6	C2	Liver (STARNET)	EpiXcan	0.990131	starnet_liv	0.999981
1515	ENSG00000111540	RAB5B	-1.18177	-0.263874	0.237296	0.00293142	0.0131667	0.00960777	0.0201374	6	22	6	C2	Liver (STARNET)	EpiXcan	0.990131	starnet_liv	0.999981
1516	ENSG00000135269	TES	-1.1817	-0.0295145	0.237324	0.2024	0.341107	3.63844e-51	6.76484e-50	69	127	83	C2	Liver (STARNET)	EpiXcan	0.990131	starnet_liv	0.999981
1517	ENSG00000071246	VASH1	1.18152	0.146277	0.237396	0.0112769	0.0208911	0.00102335	0.00234541	26	35	34	C2	Liver (STARNET)	EpiXcan	0.990131	starnet_liv	0.999981
1518	ENSG00000144791	LIMD1	-1.18129	-0.112691	0.237487	0.0130878	0.0403172	4.22476e-06	1.22139e-05	12	21	14	C2	Liver (STARNET)	EpiXcan	0.990131	starnet_liv	0.999981
1519	ENSG00000132313	MRPL35	-1.18087	-0.03851	0.237655	0.0954963	0.260979	6.15719e-37	7.66781e-36	39	63	47	C2	Liver (STARNET)	EpiXcan	0.990131	starnet_liv	0.999981
1520	ENSG00000164181	ELOVL7	1.18028	0.0706451	0.237888	0.0536639	0.0210687	0.00100163	0.00229882	54	78	63	C2	Liver (STARNET)	EpiXcan	0.990131	starnet_liv	0.999981
1521	ENSG00000178188	SH2B1	-1.18008	-0.16508	0.237969	0.00610342	0.0240243	0.000429668	0.00102173	9	17	11	C2	Liver (STARNET)	EpiXcan	0.990131	starnet_liv	0.999981
1522	ENSG00000077238	IL4R	1.18007	0.0341659	0.237971	0.123404	0.330866	1.77927e-49	3.16586e-48	20	56	28	C2	Liver (STARNET)	EpiXcan	0.990131	starnet_liv	0.999981
1523	ENSG00000124839	RAB17	-1.17953	-0.0794101	0.238186	0.0273227	0.0590069	2.40343e-08	8.1917e-08	26	41	30	C2	Liver (STARNET)	EpiXcan	0.990131	starnet_liv	0.999981
1524	ENSG00000164983	TMEM65	1.1795	0.32969	0.2382	0.00216282	0.016005	0.00421515	0.00914458	1	15	1	C2	Liver (STARNET)	EpiXcan	0.990131	starnet_liv	0.999981
1525	ENSG00000174796	THAP6	1.17913	0.0872597	0.238346	0.0140248	0.0128172	0.0105504	0.0220027	20	21	21	C2	Liver (STARNET)	EpiXcan	0.990131	starnet_liv	0.999981
1526	ENSG00000176749	CDK5R1	-1.17912	-0.154589	0.238348	0.00920463	0.0184687	0.00202148	0.004515	6	14	6	C2	Liver (STARNET)	EpiXcan	0.990131	starnet_liv	0.999981
1527	ENSG00000179698	WDR97	-1.17903	-0.0405411	0.238386	0.060923	0.30398	1.70909e-44	2.60956e-43	8	31	17	C2	Liver (STARNET)	EpiXcan	0.990131	starnet_liv	0.999981
1528	ENSG00000086619	ERO1B	-1.17876	-0.0412309	0.238494	0.0955963	0.348014	2.70463e-52	5.1295e-51	34	65	46	C2	Liver (STARNET)	EpiXcan	0.990131	starnet_liv	0.999981
1529	ENSG00000138660	AP1AR	-1.17872	-0.149746	0.23851	0.00665249	0.0562269	5.17969e-08	1.72979e-07	2	34	3	C2	Liver (STARNET)	EpiXcan	0.990131	starnet_liv	0.999981
1530	ENSG00000103855	CD276	1.17851	0.02904	0.238594	0.21065	0.308228	3.48502e-45	5.434e-44	19	28	22	C2	Liver (STARNET)	EpiXcan	0.990131	starnet_liv	0.999981
1531	ENSG00000102524	TNFSF13B	1.17847	0.119684	0.238609	0.0108366	0.040174	4.58127e-06	1.32042e-05	10	19	13	C2	Liver (STARNET)	EpiXcan	0.990131	starnet_liv	0.999981
1532	ENSG00000176153	GPX2	1.17822	0.0629813	0.23871	0.0436498	0.0877975	5.32103e-12	2.29745e-11	17	26	21	C2	Liver (STARNET)	EpiXcan	0.990131	starnet_liv	0.999981
1533	ENSG00000203999	LINC01270	-1.17769	-0.0726131	0.238921	0.0345276	0.0759324	1.04839e-10	4.18532e-10	29	63	39	C2	Liver (STARNET)	EpiXcan	0.990131	starnet_liv	0.999981
1534	ENSG00000119718	EIF2B2	1.1775	0.0445303	0.238995	0.0890895	0.181189	2.466e-25	2.03016e-24	16	31	21	C2	Liver (STARNET)	EpiXcan	0.990131	starnet_liv	0.999981
1535	ENSG00000142182	DNMT3L	1.17729	0.16624	0.239079	0.00840843	0.0677004	1.20694e-09	4.49185e-09	14	42	25	C2	Liver (STARNET)	EpiXcan	0.990131	starnet_liv	0.999981
1536	ENSG00000137076	TLN1	-1.17724	-0.0338089	0.2391	0.129621	0.203998	6.58389e-28	6.01917e-27	7	16	7	C2	Liver (STARNET)	EpiXcan	0.990131	starnet_liv	0.999981
1537	ENSG00000091490	SEL1L3	-1.17625	-0.0859691	0.239493	0.0234368	0.0836698	5.04733e-12	2.18212e-11	6	10	8	C2	Liver (STARNET)	EpiXcan	0.990131	starnet_liv	0.999981
1538	ENSG00000230373	GOLGA6L5P	1.17601	0.0283808	0.239593	0.164752	0.381526	1.89571e-59	4.24626e-58	53	86	70	C2	Liver (STARNET)	EpiXcan	0.990131	starnet_liv	0.999981
1539	ENSG00000197124	ZNF682	-1.1759	-0.0375347	0.239635	0.119295	0.265167	6.79442e-38	8.6819e-37	18	46	26	C2	Liver (STARNET)	EpiXcan	0.990131	starnet_liv	0.999981
1540	ENSG00000138835	RGS3	1.17547	0.150538	0.239806	0.00781558	0.0141767	0.00656732	0.0139975	8	17	12	C2	Liver (STARNET)	EpiXcan	0.990131	starnet_liv	0.999981
1541	ENSG00000129244	ATP1B2	1.17528	0.0501137	0.239881	0.057568	0.0787723	6.9374e-11	2.80334e-10	35	70	44	C2	Liver (STARNET)	EpiXcan	0.990131	starnet_liv	0.999981
1542	ENSG00000140092	FBLN5	1.17514	0.0789756	0.23994	0.0308632	0.0347885	1.35515e-05	3.7546e-05	20	23	22	C2	Liver (STARNET)	EpiXcan	0.990131	starnet_liv	0.999981
1543	ENSG00000123213	NLN	1.17501	0.0335065	0.239992	0.166021	0.243756	2.90507e-34	3.2954e-33	31	58	36	C2	Liver (STARNET)	EpiXcan	0.990131	starnet_liv	0.999981
1544	ENSG00000165841	CYP2C19	1.17471	0.126349	0.240111	0.0247912	0.0122379	0.0122551	0.0253449	25	35	26	C2	Liver (STARNET)	EpiXcan	0.990131	starnet_liv	0.999981
1545	ENSG00000134013	LOXL2	-1.17435	-0.0776402	0.240254	0.0270518	0.057213	3.26112e-08	1.1027e-07	15	41	18	C2	Liver (STARNET)	EpiXcan	0.990131	starnet_liv	0.999981
1546	ENSG00000075399	VPS9D1	-1.17359	-0.116461	0.240558	0.01066	0.0212325	0.000909987	0.00209868	11	23	16	C2	Liver (STARNET)	EpiXcan	0.990131	starnet_liv	0.999981
1547	ENSG00000168275	COA6	1.17346	0.0306295	0.240613	0.177174	0.271123	2.10578e-39	2.79322e-38	28	46	33	C2	Liver (STARNET)	EpiXcan	0.990131	starnet_liv	0.999981
1548	ENSG00000059573	ALDH18A1	-1.173	-0.0244222	0.240794	0.258905	0.454061	2.42474e-75	7.84809e-74	53	75	65	C2	Liver (STARNET)	EpiXcan	0.990131	starnet_liv	0.999981
1549	ENSG00000066044	ELAVL1	-1.17177	-0.249324	0.241289	0.00328244	0.0113602	0.0154296	0.0315261	5	7	7	C2	Liver (STARNET)	EpiXcan	0.990131	starnet_liv	0.999981
1550	ENSG00000129625	REEP5	1.17093	0.1303	0.241627	0.0115445	0.027741	0.00014444	0.00036023	21	32	27	C2	Liver (STARNET)	EpiXcan	0.990131	starnet_liv	0.999981
1551	ENSG00000121864	ZNF639	-1.17062	-0.0879887	0.241751	0.0159636	0.0321	4.63157e-05	0.000121484	12	20	13	C2	Liver (STARNET)	EpiXcan	0.990131	starnet_liv	0.999981
1552	ENSG00000131238	PPT1	-1.17001	-0.0650323	0.241998	0.0248841	0.108892	8.18989e-15	4.17312e-14	26	52	33	C2	Liver (STARNET)	EpiXcan	0.990131	starnet_liv	0.999981
1553	ENSG00000169762	TAPT1	-1.16995	-0.0702856	0.242022	0.018785	0.0730338	4.04374e-10	1.55931e-09	13	77	14	C2	Liver (STARNET)	EpiXcan	0.990131	starnet_liv	0.999981
1554	ENSG00000136147	PHF11	-1.16989	-0.0210066	0.242045	0.344489	0.475769	9.98345e-81	3.66097e-79	39	60	48	C2	Liver (STARNET)	EpiXcan	0.990131	starnet_liv	0.999981
1555	ENSG00000084774	CAD	1.16937	0.0912839	0.242253	0.0149122	0.0337249	2.6852e-05	7.22934e-05	8	35	9	C2	Liver (STARNET)	EpiXcan	0.990131	starnet_liv	0.999981
1556	ENSG00000149527	PLCH2	1.16923	0.0698043	0.242313	0.0230554	0.0167093	0.00347227	0.00759266	24	33	33	C2	Liver (STARNET)	EpiXcan	0.990131	starnet_liv	0.999981
1557	ENSG00000170638	TRABD	1.1689	0.0308788	0.242446	0.118701	0.168522	6.30967e-23	4.7378e-22	60	108	71	C2	Liver (STARNET)	EpiXcan	0.990131	starnet_liv	0.999981
1558	ENSG00000185187	SIGIRR	-1.16834	-0.0669524	0.24267	0.0243587	0.019454	0.00151401	0.00342313	28	45	37	C2	Liver (STARNET)	EpiXcan	0.990131	starnet_liv	0.999981
1559	ENSG00000151746	BICD1	-1.16832	-0.0455389	0.242679	0.076307	0.142035	4.87595e-19	3.05335e-18	41	65	53	C2	Liver (STARNET)	EpiXcan	0.990131	starnet_liv	0.999981
1560	ENSG00000116791	CRYZ	-1.16783	-0.025756	0.242876	0.413366	0.422161	7.85597e-72	2.36357e-70	38	179	46	C2	Liver (STARNET)	EpiXcan	0.990131	starnet_liv	0.999981
1561	ENSG00000187867	PALM3	1.1676	0.0274689	0.242969	0.23143	0.329896	3.88966e-49	6.82005e-48	6	161	7	C2	Liver (STARNET)	EpiXcan	0.990131	starnet_liv	0.999981
1562	ENSG00000112079	STK38	1.16741	0.0299895	0.243045	0.18382	0.303968	3.19058e-45	4.99255e-44	48	63	53	C2	Liver (STARNET)	EpiXcan	0.990131	starnet_liv	0.999981
1563	ENSG00000164048	ZNF589	-1.16702	-0.0257448	0.243203	0.181321	0.27947	7.88765e-40	1.06115e-38	37	56	42	C2	Liver (STARNET)	EpiXcan	0.990131	starnet_liv	0.999981
1564	ENSG00000131899	LLGL1	-1.16571	-0.0491205	0.243731	0.0492409	0.0708757	7.28296e-10	2.75305e-09	50	99	63	C2	Liver (STARNET)	EpiXcan	0.990131	starnet_liv	0.999981
1565	ENSG00000065665	SEC61A2	-1.16532	-0.0660903	0.243888	0.0346417	0.0854014	3.69366e-12	1.6095e-11	13	61	15	C2	Liver (STARNET)	EpiXcan	0.990131	starnet_liv	0.999981
1566	ENSG00000198131	ZNF544	1.1653	0.12329	0.243899	0.0142447	0.0207762	0.00106389	0.00243452	17	42	18	C2	Liver (STARNET)	EpiXcan	0.990131	starnet_liv	0.999981
1567	ENSG00000130332	LSM7	1.16503	0.20346	0.244009	0.00374158	0.0435429	1.78323e-06	5.29885e-06	6	49	12	C2	Liver (STARNET)	EpiXcan	0.990131	starnet_liv	0.999981
1568	ENSG00000138821	SLC39A8	-1.16499	-0.0500745	0.244021	0.0347522	0.152639	1.50263e-20	1.01957e-19	38	107	45	C2	Liver (STARNET)	EpiXcan	0.990131	starnet_liv	0.999981
1569	ENSG00000167965	MLST8	1.16424	0.103924	0.244328	0.0156273	0.103376	4.59218e-14	2.24488e-13	7	18	8	C2	Liver (STARNET)	EpiXcan	0.990131	starnet_liv	0.999981
1570	ENSG00000004864	SLC25A13	1.16405	0.0655779	0.244404	0.0300922	0.0155098	0.00456718	0.00987752	32	54	39	C2	Liver (STARNET)	EpiXcan	0.990131	starnet_liv	0.999981
1571	ENSG00000179921	GPBAR1	-1.16384	-0.0736027	0.244489	0.0195112	0.0345596	2.14035e-05	5.82046e-05	20	30	23	C2	Liver (STARNET)	EpiXcan	0.990131	starnet_liv	0.999981
1572	ENSG00000120784	ZFP30	-1.16358	-0.0328662	0.244595	0.142134	0.22453	9.33777e-32	9.82619e-31	30	54	38	C2	Liver (STARNET)	EpiXcan	0.990131	starnet_liv	0.999981
1573	ENSG00000181856	SLC2A4	-1.16329	-0.0460853	0.244713	0.111984	0.257526	3.30876e-36	4.02586e-35	10	36	16	C2	Liver (STARNET)	EpiXcan	0.990131	starnet_liv	0.999981
1574	ENSG00000215375	MYL5	-1.16211	-0.062585	0.24519	0.0351458	0.0494131	2.59695e-07	8.24424e-07	16	44	21	C2	Liver (STARNET)	EpiXcan	0.990131	starnet_liv	0.999981
1575	ENSG00000236088	COX10-AS1	1.16165	0.0457028	0.245379	0.0755303	0.183249	7.13045e-25	5.78034e-24	23	35	28	C2	Liver (STARNET)	EpiXcan	0.990131	starnet_liv	0.999981
1576	ENSG00000145014	TMEM44	1.16141	0.0398884	0.245476	0.0753348	0.142044	5.44276e-19	3.40507e-18	36	71	48	C2	Liver (STARNET)	EpiXcan	0.990131	starnet_liv	0.999981
1577	ENSG00000272129	AL359715.4	-1.16131	-0.0332391	0.245517	0.131092	0.218622	8.21372e-31	8.29392e-30	37	51	44	C2	Liver (STARNET)	EpiXcan	0.990131	starnet_liv	0.999981
1578	ENSG00000117525	F3	1.16121	0.068534	0.245557	0.0381155	0.0533411	1.20505e-07	3.91568e-07	23	32	26	C2	Liver (STARNET)	EpiXcan	0.990131	starnet_liv	0.999981
1579	ENSG00000109180	OCIAD1	1.15933	0.299092	0.246321	0.00217053	0.0786084	8.81823e-11	3.54497e-10	4	8	5	C2	Liver (STARNET)	EpiXcan	0.990131	starnet_liv	0.999981
1580	ENSG00000215915	ATAD3C	-1.1592	-0.0342519	0.246373	0.164303	0.470859	1.29535e-79	4.59727e-78	22	99	36	C2	Liver (STARNET)	EpiXcan	0.990131	starnet_liv	0.999981
1581	ENSG00000160194	NDUFV3	1.15914	0.0192721	0.246401	0.424861	0.489063	1.54106e-85	6.20079e-84	72	163	105	C2	Liver (STARNET)	EpiXcan	0.990131	starnet_liv	0.999981
1582	ENSG00000105355	PLIN3	-1.159	-0.0800012	0.246458	0.0197761	0.0214166	0.000854416	0.00197602	34	50	46	C2	Liver (STARNET)	EpiXcan	0.990131	starnet_liv	0.999981
1583	ENSG00000164761	TNFRSF11B	-1.15856	-0.127026	0.246634	0.0150771	0.0244384	0.000343274	0.000823834	15	29	19	C2	Liver (STARNET)	EpiXcan	0.990131	starnet_liv	0.999981
1584	ENSG00000123411	IKZF4	-1.15814	-0.0531432	0.246806	0.0475744	0.0788853	8.83686e-11	3.55138e-10	24	44	26	C2	Liver (STARNET)	EpiXcan	0.990131	starnet_liv	0.999981
1585	ENSG00000186625	KATNA1	1.15748	0.190316	0.247077	0.00438193	0.0461778	9.12898e-07	2.77623e-06	4	9	6	C2	Liver (STARNET)	EpiXcan	0.990131	starnet_liv	0.999981
1586	ENSG00000182551	ADI1	1.15692	0.0909255	0.247306	0.0195184	0.0315516	4.32849e-05	0.000113963	11	15	12	C2	Liver (STARNET)	EpiXcan	0.990131	starnet_liv	0.999981
1587	ENSG00000196586	MYO6	1.15682	0.103319	0.247345	0.0120198	0.016338	0.00359286	0.00784598	11	27	15	C2	Liver (STARNET)	EpiXcan	0.990131	starnet_liv	0.999981
1588	ENSG00000058404	CAMK2B	-1.15621	-0.0429445	0.247596	0.12602	0.225668	3.63664e-31	3.72903e-30	27	48	35	C2	Liver (STARNET)	EpiXcan	0.990131	starnet_liv	0.999981
1589	ENSG00000154153	RETREG1	-1.15619	-0.0637508	0.247605	0.0417756	0.047568	6.36597e-07	1.95755e-06	37	57	47	C2	Liver (STARNET)	EpiXcan	0.990131	starnet_liv	0.999981
1590	ENSG00000116133	DHCR24	-1.15599	-0.0629455	0.247684	0.0355328	0.0367808	9.76993e-06	2.74246e-05	23	54	25	C2	Liver (STARNET)	EpiXcan	0.990131	starnet_liv	0.999981
1591	ENSG00000147654	EBAG9	1.15579	0.0538559	0.247766	0.0381196	0.0475048	6.00418e-07	1.84845e-06	29	44	34	C2	Liver (STARNET)	EpiXcan	0.990131	starnet_liv	0.999981
1592	ENSG00000168116	KIAA1586	1.15572	0.125433	0.247797	0.0103312	0.0249393	0.000332858	0.000799704	10	24	11	C2	Liver (STARNET)	EpiXcan	0.990131	starnet_liv	0.999981
1593	ENSG00000099308	MAST3	1.15562	0.058964	0.247838	0.0727786	0.245292	2.06858e-35	2.44281e-34	56	107	80	C2	Liver (STARNET)	EpiXcan	0.990131	starnet_liv	0.999981
1594	ENSG00000180353	HCLS1	-1.15556	-0.122995	0.247862	0.0175493	0.0106757	0.0193891	0.0392827	20	46	26	C2	Liver (STARNET)	EpiXcan	0.990131	starnet_liv	0.999981
1595	ENSG00000115252	PDE1A	1.15488	0.134797	0.24814	0.00751892	0.0129192	0.0101743	0.0212708	11	24	11	C2	Liver (STARNET)	EpiXcan	0.990131	starnet_liv	0.999981
1596	ENSG00000130764	LRRC47	-1.15476	-0.214184	0.248187	0.00373353	0.0225617	0.000585508	0.00137648	7	91	9	C2	Liver (STARNET)	EpiXcan	0.990131	starnet_liv	0.999981
1597	ENSG00000116771	AGMAT	1.15442	0.05693	0.248329	0.0470198	0.10736	1.7302e-14	8.68246e-14	45	64	54	C2	Liver (STARNET)	EpiXcan	0.990131	starnet_liv	0.999981
1598	ENSG00000018869	ZNF582	1.15423	0.0628161	0.248408	0.0267855	0.0607275	1.40378e-08	4.87238e-08	10	14	11	C2	Liver (STARNET)	EpiXcan	0.990131	starnet_liv	0.999981
1599	ENSG00000138463	DIRC2	-1.15408	-0.281744	0.248467	0.00204202	0.0379828	8.3625e-06	2.35889e-05	4	7	6	C2	Liver (STARNET)	EpiXcan	0.990131	starnet_liv	0.999981
1600	ENSG00000233621	LINC01137	-1.15338	-0.0360035	0.248754	0.197156	0.297666	1.76245e-43	2.61561e-42	20	28	21	C2	Liver (STARNET)	EpiXcan	0.990131	starnet_liv	0.999981
1601	ENSG00000196756	SNHG17	-1.15216	-0.0282896	0.249254	0.191963	0.368824	5.6083e-57	1.18409e-55	24	47	26	C2	Liver (STARNET)	EpiXcan	0.990131	starnet_liv	0.999981
1602	ENSG00000156735	BAG4	1.15114	0.141485	0.249676	0.00480215	0.0113012	0.01642	0.0334772	5	5	5	C2	Liver (STARNET)	EpiXcan	0.990131	starnet_liv	0.999981
1603	ENSG00000070540	WIPI1	1.15014	0.0274687	0.250086	0.181457	0.229836	2.96455e-32	3.16745e-31	43	59	50	C2	Liver (STARNET)	EpiXcan	0.990131	starnet_liv	0.999981
1604	ENSG00000176222	ZNF404	1.14991	0.0411379	0.250182	0.0795901	0.135241	2.95744e-18	1.79508e-17	55	78	71	C2	Liver (STARNET)	EpiXcan	0.990131	starnet_liv	0.999981
1605	ENSG00000108950	FAM20A	1.14918	0.0458145	0.250481	0.0713111	0.126849	2.01899e-17	1.18211e-16	38	92	49	C2	Liver (STARNET)	EpiXcan	0.990131	starnet_liv	0.999981
1606	ENSG00000108448	TRIM16L	-1.14901	-0.0389955	0.250552	0.105182	0.317833	8.29508e-47	1.3641e-45	14	27	19	C2	Liver (STARNET)	EpiXcan	0.990131	starnet_liv	0.999981
1607	ENSG00000100426	ZBED4	1.14834	0.076455	0.250827	0.0243487	0.0117835	0.0133396	0.0274804	40	60	42	C2	Liver (STARNET)	EpiXcan	0.990131	starnet_liv	0.999981
1608	ENSG00000173818	ENDOV	1.14642	0.0836083	0.251622	0.0217092	0.0331052	3.30414e-05	8.78846e-05	36	51	40	C2	Liver (STARNET)	EpiXcan	0.990131	starnet_liv	0.999981
1609	ENSG00000005882	PDK2	-1.146	-0.0708554	0.251797	0.0255467	0.0578319	3.67586e-08	1.23914e-07	24	47	31	C2	Liver (STARNET)	EpiXcan	0.990131	starnet_liv	0.999981
1610	ENSG00000148356	LRSAM1	1.14588	0.0556291	0.251844	0.054298	0.115356	1.41103e-15	7.51378e-15	17	62	19	C2	Liver (STARNET)	EpiXcan	0.990131	starnet_liv	0.999981
1611	ENSG00000010626	LRRC23	1.14488	0.0219375	0.252258	0.233654	0.47019	9.28877e-80	3.32337e-78	10	24	12	C2	Liver (STARNET)	EpiXcan	0.990131	starnet_liv	0.999981
1612	ENSG00000080546	SESN1	-1.14413	-0.135395	0.252571	0.00769627	0.0274784	0.000169924	0.000420537	8	29	10	C2	Liver (STARNET)	EpiXcan	0.990131	starnet_liv	0.999981
1613	ENSG00000197343	ZNF655	-1.14372	-0.115328	0.252741	0.00988009	0.0285378	0.00012766	0.000320252	11	14	12	C2	Liver (STARNET)	EpiXcan	0.990131	starnet_liv	0.999981
1614	ENSG00000131778	CHD1L	1.14317	0.0423182	0.252969	0.0556066	0.137973	1.11011e-18	6.85432e-18	18	62	24	C2	Liver (STARNET)	EpiXcan	0.990131	starnet_liv	0.999981
1615	ENSG00000050393	MCUR1	-1.14309	-0.129313	0.253002	0.00754348	0.0164299	0.00363853	0.00793916	18	34	21	C2	Liver (STARNET)	EpiXcan	0.990131	starnet_liv	0.999981
1616	ENSG00000120913	PDLIM2	1.14193	0.149635	0.253485	0.00723131	0.021284	0.000933862	0.00215112	8	24	11	C2	Liver (STARNET)	EpiXcan	0.990131	starnet_liv	0.999981
1617	ENSG00000167232	ZNF91	-1.14165	-0.112955	0.2536	0.0170931	0.0228924	0.000529999	0.00125065	30	47	39	C2	Liver (STARNET)	EpiXcan	0.990131	starnet_liv	0.999981
1618	ENSG00000163681	SLMAP	-1.14161	-0.365507	0.253615	0.00154843	0.0110036	0.0177893	0.0361687	3	12	7	C2	Liver (STARNET)	EpiXcan	0.990131	starnet_liv	0.999981
1619	ENSG00000135678	CPM	1.14127	0.299293	0.253757	0.0013558	0.0240712	0.000407486	0.000970721	5	14	7	C2	Liver (STARNET)	EpiXcan	0.990131	starnet_liv	0.999981
1620	ENSG00000179409	GEMIN4	-1.1411	-0.0694556	0.25383	0.0269626	0.0568154	4.71678e-08	1.57958e-07	6	14	10	C2	Liver (STARNET)	EpiXcan	0.990131	starnet_liv	0.999981
1621	ENSG00000036448	MYOM2	1.1411	0.035801	0.25383	0.154906	0.355632	1.2717e-55	2.62225e-54	63	107	81	C2	Liver (STARNET)	EpiXcan	0.990131	starnet_liv	0.999981
1622	ENSG00000163389	POGLUT1	-1.14072	-0.019856	0.253987	0.35161	0.465607	3.64882e-78	1.27786e-76	29	31	31	C2	Liver (STARNET)	EpiXcan	0.990131	starnet_liv	0.999981
1623	ENSG00000160200	CBS	1.13991	0.0992915	0.254322	0.0190147	0.0982533	2.01945e-13	9.50354e-13	10	35	19	C2	Liver (STARNET)	EpiXcan	0.990131	starnet_liv	0.999981
1624	ENSG00000225507	AC069282.1	1.13971	0.0537592	0.254407	0.0416603	0.119656	3.72125e-16	2.04831e-15	28	38	30	C2	Liver (STARNET)	EpiXcan	0.990131	starnet_liv	0.999981
1625	ENSG00000095321	CRAT	1.13959	0.091751	0.254455	0.0181534	0.0159966	0.00424977	0.00921213	14	18	16	C2	Liver (STARNET)	EpiXcan	0.990131	starnet_liv	0.999981
1626	ENSG00000157216	SSBP3	1.13944	0.0399973	0.254521	0.11042	0.156115	3.79183e-21	2.63774e-20	28	51	38	C2	Liver (STARNET)	EpiXcan	0.990131	starnet_liv	0.999981
1627	ENSG00000156398	SFXN2	1.13912	0.0172219	0.254653	0.482535	0.561473	9.32125e-106	5.43589e-104	43	65	55	C2	Liver (STARNET)	EpiXcan	0.990131	starnet_liv	0.999981
1628	ENSG00000138777	PPA2	1.13891	0.0712024	0.254743	0.0322513	0.0634445	5.10037e-09	1.82681e-08	17	44	20	C2	Liver (STARNET)	EpiXcan	0.990131	starnet_liv	0.999981
1629	ENSG00000124535	WRNIP1	-1.13888	-0.0717496	0.254752	0.028517	0.0315566	4.76308e-05	0.000124711	40	67	49	C2	Liver (STARNET)	EpiXcan	0.990131	starnet_liv	0.999981
1630	ENSG00000126247	CAPNS1	1.1384	0.100512	0.254955	0.0145555	0.0149426	0.00545425	0.0117118	15	21	18	C2	Liver (STARNET)	EpiXcan	0.990131	starnet_liv	0.999981
1631	ENSG00000125945	ZNF436	-1.13773	-0.01644	0.255235	0.431917	0.476736	1.31741e-84	5.22151e-83	28	41	37	C2	Liver (STARNET)	EpiXcan	0.990131	starnet_liv	0.999981
1632	ENSG00000108666	C17orf75	-1.13601	-0.0628216	0.255954	0.0309477	0.0387763	5.72052e-06	1.63525e-05	32	45	36	C2	Liver (STARNET)	EpiXcan	0.990131	starnet_liv	0.999981
1633	ENSG00000112290	WASF1	-1.1358	-0.0716248	0.256039	0.0328824	0.063248	6.48204e-09	2.30794e-08	17	26	20	C2	Liver (STARNET)	EpiXcan	0.990131	starnet_liv	0.999981
1634	ENSG00000168724	DNAJC21	-1.13569	-0.0399845	0.256085	0.10518	0.206979	1.80245e-28	1.68509e-27	12	46	15	C2	Liver (STARNET)	EpiXcan	0.990131	starnet_liv	0.999981
1635	ENSG00000100997	ABHD12	-1.13553	-0.0284832	0.256152	0.189083	0.499708	3.01079e-87	1.27338e-85	32	81	40	C2	Liver (STARNET)	EpiXcan	0.990131	starnet_liv	0.999981
1636	ENSG00000213512	GBP7	1.13507	0.0715028	0.256346	0.0262308	0.0749268	2.59377e-10	1.01101e-09	32	60	42	C2	Liver (STARNET)	EpiXcan	0.990131	starnet_liv	0.999981
1637	ENSG00000175707	KDF1	1.135	0.0864424	0.256374	0.0184079	0.0494292	3.86966e-07	1.21074e-06	16	26	25	C2	Liver (STARNET)	EpiXcan	0.990131	starnet_liv	0.999981
1638	ENSG00000109576	AADAT	1.13483	0.0365249	0.256447	0.0762948	0.133633	6.13231e-18	3.6683e-17	16	30	19	C2	Liver (STARNET)	EpiXcan	0.990131	starnet_liv	0.999981
1639	ENSG00000168961	LGALS9	1.13451	0.053764	0.256581	0.052759	0.12442	5.91405e-17	3.36732e-16	7	16	9	C2	Liver (STARNET)	EpiXcan	0.990131	starnet_liv	0.999981
1640	ENSG00000198168	SVIP	-1.13439	-0.0669761	0.256631	0.0344558	0.0953581	3.6889e-13	1.71286e-12	7	25	11	C2	Liver (STARNET)	EpiXcan	0.990131	starnet_liv	0.999981
1641	ENSG00000103811	CTSH	-1.13291	-0.015659	0.25725	0.656101	0.685795	8.57734e-158	1.4373e-155	58	126	69	C2	Liver (STARNET)	EpiXcan	0.990131	starnet_liv	0.999981
1642	ENSG00000165511	C10orf25	-1.13249	-0.0622693	0.257428	0.0339122	0.038176	7.21229e-06	2.04446e-05	16	46	22	C2	Liver (STARNET)	EpiXcan	0.990131	starnet_liv	0.999981
1643	ENSG00000149548	CCDC15	1.13206	0.0648993	0.257611	0.0282561	0.142509	4.65237e-19	2.91748e-18	12	21	15	C2	Liver (STARNET)	EpiXcan	0.990131	starnet_liv	0.999981
1644	ENSG00000114956	DGUOK	-1.13189	-0.108338	0.25768	0.0174998	0.0177928	0.00251353	0.0055689	27	70	31	C2	Liver (STARNET)	EpiXcan	0.990131	starnet_liv	0.999981
1645	ENSG00000136868	SLC31A1	1.13121	0.0486886	0.257967	0.0672611	0.135064	3.01079e-18	1.82578e-17	11	28	11	C2	Liver (STARNET)	EpiXcan	0.990131	starnet_liv	0.999981
1646	ENSG00000152256	PDK1	1.13018	0.0408365	0.258399	0.0460905	0.0336634	3.08941e-05	8.25549e-05	46	77	60	C2	Liver (STARNET)	EpiXcan	0.990131	starnet_liv	0.999981
1647	ENSG00000254087	LYN	-1.12998	-0.0763054	0.258487	0.0272541	0.0240814	0.000397373	0.000947483	40	63	49	C2	Liver (STARNET)	EpiXcan	0.990131	starnet_liv	0.999981
1648	ENSG00000168234	TTC39C	-1.12985	-0.0759047	0.25854	0.0200185	0.0388724	6.69408e-06	1.90409e-05	13	39	17	C2	Liver (STARNET)	EpiXcan	0.990131	starnet_liv	0.999981
1649	ENSG00000188493	C19orf54	-1.12942	-0.122173	0.258721	0.0104187	0.0289355	9.93232e-05	0.000251307	8	23	8	C2	Liver (STARNET)	EpiXcan	0.990131	starnet_liv	0.999981
1650	ENSG00000004468	CD38	-1.12902	-0.0729447	0.258891	0.0373742	0.0437885	1.63119e-06	4.86016e-06	40	55	48	C2	Liver (STARNET)	EpiXcan	0.990131	starnet_liv	0.999981
1651	ENSG00000138592	USP8	1.12807	0.280072	0.259291	0.00171818	0.0138463	0.00793643	0.016772	7	39	8	C2	Liver (STARNET)	EpiXcan	0.990131	starnet_liv	0.999981
1652	ENSG00000140386	SCAPER	1.12781	0.0271767	0.259399	0.20033	0.295751	1.22614e-43	1.83202e-42	18	36	20	C2	Liver (STARNET)	EpiXcan	0.990131	starnet_liv	0.999981
1653	ENSG00000090621	PABPC4	-1.12731	-0.0375868	0.259613	0.117426	0.143416	1.83637e-19	1.17269e-18	17	35	24	C2	Liver (STARNET)	EpiXcan	0.990131	starnet_liv	0.999981
1654	ENSG00000105829	BET1	-1.12703	-0.094935	0.259731	0.0167552	0.0378561	9.31989e-06	2.62002e-05	5	11	6	C2	Liver (STARNET)	EpiXcan	0.990131	starnet_liv	0.999981
1655	ENSG00000165006	UBAP1	-1.12682	-0.199013	0.259818	0.00362042	0.0167693	0.00328748	0.00720523	11	17	13	C2	Liver (STARNET)	EpiXcan	0.990131	starnet_liv	0.999981
1656	ENSG00000111142	METAP2	-1.12625	-0.0473239	0.260059	0.0616598	0.122854	1.91685e-16	1.06753e-15	20	33	21	C2	Liver (STARNET)	EpiXcan	0.990131	starnet_liv	0.999981
1657	ENSG00000185252	ZNF74	-1.12565	-0.0580176	0.260316	0.0436125	0.0713568	5.14877e-10	1.96936e-09	25	41	29	C2	Liver (STARNET)	EpiXcan	0.990131	starnet_liv	0.999981
1658	ENSG00000135916	ITM2C	1.12476	0.0380289	0.26069	0.134796	0.258381	1.08917e-36	1.34375e-35	23	44	31	C2	Liver (STARNET)	EpiXcan	0.990131	starnet_liv	0.999981
1659	ENSG00000100097	LGALS1	1.1242	0.0366964	0.260927	0.137967	0.266205	4.98006e-38	6.37583e-37	18	33	26	C2	Liver (STARNET)	EpiXcan	0.990131	starnet_liv	0.999981
1660	ENSG00000182141	ZNF708	-1.12415	-0.0310291	0.260951	0.175096	0.221519	7.29201e-31	7.38009e-30	53	109	77	C2	Liver (STARNET)	EpiXcan	0.990131	starnet_liv	0.999981
1661	ENSG00000127022	CANX	1.12379	0.0617955	0.261103	0.0348725	0.0845484	1.17428e-11	4.96808e-11	12	23	15	C2	Liver (STARNET)	EpiXcan	0.990131	starnet_liv	0.999981
1662	ENSG00000117155	SSX2IP	1.12351	0.10698	0.261222	0.018136	0.0630288	6.37739e-09	2.27129e-08	11	24	19	C2	Liver (STARNET)	EpiXcan	0.990131	starnet_liv	0.999981
1663	ENSG00000142168	SOD1	1.12238	0.0662231	0.2617	0.0327966	0.0594596	1.91454e-08	6.5779e-08	18	34	19	C2	Liver (STARNET)	EpiXcan	0.990131	starnet_liv	0.999981
1664	ENSG00000134461	ANKRD16	1.12237	0.100925	0.261703	0.0216355	0.0377944	8.43277e-06	2.37669e-05	7	16	7	C2	Liver (STARNET)	EpiXcan	0.990131	starnet_liv	0.999981
1665	ENSG00000163002	NUP35	-1.12173	-0.0434789	0.261979	0.107143	0.219667	1.90146e-30	1.89544e-29	32	62	40	C2	Liver (STARNET)	EpiXcan	0.990131	starnet_liv	0.999981
1666	ENSG00000244067	GSTA2	1.12088	0.016691	0.26234	0.418544	0.583131	1.25268e-113	8.96375e-112	19	27	21	C2	Liver (STARNET)	EpiXcan	0.990131	starnet_liv	0.999981
1667	ENSG00000133739	LRRCC1	1.12068	0.0474149	0.262424	0.0635164	0.0914152	1.81467e-12	8.05859e-12	34	48	39	C2	Liver (STARNET)	EpiXcan	0.990131	starnet_liv	0.999981
1668	ENSG00000173327	MAP3K11	1.12021	0.0790313	0.262625	0.0234532	0.0853329	1.02765e-11	4.37149e-11	20	24	22	C2	Liver (STARNET)	EpiXcan	0.990131	starnet_liv	0.999981
1669	ENSG00000203993	ARRDC1-AS1	1.12005	0.0941796	0.262693	0.0257184	0.0369522	1.20113e-05	3.34257e-05	15	36	18	C2	Liver (STARNET)	EpiXcan	0.990131	starnet_liv	0.999981
1670	ENSG00000129055	ANAPC13	-1.11959	-0.0173608	0.26289	0.390569	0.550664	2.91256e-103	1.64771e-101	30	46	33	C2	Liver (STARNET)	EpiXcan	0.990131	starnet_liv	0.999981
1671	ENSG00000130948	HSD17B3	-1.11893	-0.0365905	0.26317	0.113208	0.199472	3.73547e-27	3.31657e-26	18	26	22	C2	Liver (STARNET)	EpiXcan	0.990131	starnet_liv	0.999981
1672	ENSG00000182704	TSKU	-1.1179	-0.0347695	0.26361	0.147154	0.168202	1.22725e-23	9.51746e-23	30	49	36	C2	Liver (STARNET)	EpiXcan	0.990131	starnet_liv	0.999981
1673	ENSG00000146731	CCT6A	-1.11774	-0.0491274	0.263677	0.0503875	0.0377145	1.01557e-05	2.84592e-05	59	85	67	C2	Liver (STARNET)	EpiXcan	0.990131	starnet_liv	0.999981
1674	ENSG00000095485	CWF19L1	-1.11764	-0.0304174	0.263722	0.154219	0.424135	9.63692e-69	2.66333e-67	14	26	19	C2	Liver (STARNET)	EpiXcan	0.990131	starnet_liv	0.999981
1675	ENSG00000163743	RCHY1	-1.11755	-0.0442991	0.263758	0.0580488	0.127241	4.66231e-17	2.67185e-16	33	54	38	C2	Liver (STARNET)	EpiXcan	0.990131	starnet_liv	0.999981
1676	ENSG00000105928	DFNA5	-1.11738	-0.0565601	0.263833	0.0312301	0.0614772	9.67568e-09	3.40294e-08	23	46	26	C2	Liver (STARNET)	EpiXcan	0.990131	starnet_liv	0.999981
1677	ENSG00000144649	FAM198A	1.11714	0.0233345	0.263935	0.244361	0.407468	6.73114e-66	1.75407e-64	38	49	42	C2	Liver (STARNET)	EpiXcan	0.990131	starnet_liv	0.999981
1678	ENSG00000086232	EIF2AK1	-1.11628	-0.100132	0.264303	0.0185363	0.0380977	7.85219e-06	2.21825e-05	28	47	42	C2	Liver (STARNET)	EpiXcan	0.990131	starnet_liv	0.999981
1679	ENSG00000196547	MAN2A2	-1.11627	-0.0630516	0.264308	0.0466362	0.0673048	2.03681e-09	7.47733e-09	32	81	37	C2	Liver (STARNET)	EpiXcan	0.990131	starnet_liv	0.999981
1680	ENSG00000165716	FAM69B	1.11592	0.110349	0.264456	0.018774	0.0535423	1.03361e-07	3.38183e-07	23	45	29	C2	Liver (STARNET)	EpiXcan	0.990131	starnet_liv	0.999981
1681	ENSG00000186998	EMID1	-1.11588	-0.0170537	0.264473	0.177425	0.22483	4.54164e-32	4.8291e-31	97	159	112	C2	Liver (STARNET)	EpiXcan	0.990131	starnet_liv	0.999981
1682	ENSG00000213221	DNLZ	1.11584	0.0217573	0.264489	0.268548	0.369865	4.66851e-59	1.0352e-57	47	117	57	C2	Liver (STARNET)	EpiXcan	0.990131	starnet_liv	0.999981
1683	ENSG00000265511	AC020558.2	-1.11554	-0.202143	0.26462	0.0035146	0.0125002	0.0115875	0.0240506	7	32	8	C2	Liver (STARNET)	EpiXcan	0.990131	starnet_liv	0.999981
1684	ENSG00000130726	TRIM28	-1.11537	-0.164517	0.264691	0.00480554	0.013949	0.00772309	0.016345	7	13	8	C2	Liver (STARNET)	EpiXcan	0.990131	starnet_liv	0.999981
1685	ENSG00000065057	NTHL1	1.11521	0.0687931	0.264762	0.0275548	0.0948438	5.09143e-13	2.33623e-12	13	22	16	C2	Liver (STARNET)	EpiXcan	0.990131	starnet_liv	0.999981
1686	ENSG00000154978	VOPP1	1.11415	0.193986	0.265215	0.00281199	0.023211	0.000521655	0.00123183	5	9	6	C2	Liver (STARNET)	EpiXcan	0.990131	starnet_liv	0.999981
1687	ENSG00000100592	DAAM1	1.11374	0.0490565	0.265389	0.0427941	0.129093	2.52414e-17	1.46877e-16	7	27	12	C2	Liver (STARNET)	EpiXcan	0.990131	starnet_liv	0.999981
1688	ENSG00000135968	GCC2	-1.11371	-0.0421224	0.265404	0.0821576	0.158122	1.62769e-21	1.14736e-20	32	63	39	C2	Liver (STARNET)	EpiXcan	0.990131	starnet_liv	0.999981
1689	ENSG00000130508	PXDN	-1.11316	-0.104128	0.265642	0.0129201	0.0104597	0.0204278	0.0412859	15	20	19	C2	Liver (STARNET)	EpiXcan	0.990131	starnet_liv	0.999981
1690	ENSG00000156162	DPY19L4	-1.11257	-0.0641623	0.265894	0.0417372	0.0519595	1.55612e-07	5.02558e-07	44	84	52	C2	Liver (STARNET)	EpiXcan	0.990131	starnet_liv	0.999981
1691	ENSG00000100038	TOP3B	-1.11178	-0.0423099	0.266232	0.0928406	0.126748	3.55487e-17	2.05052e-16	21	34	23	C2	Liver (STARNET)	EpiXcan	0.990131	starnet_liv	0.999981
1692	ENSG00000141293	SKAP1	-1.11163	-0.0291598	0.266298	0.162704	0.277487	2.4352e-40	3.30299e-39	13	32	16	C2	Liver (STARNET)	EpiXcan	0.990131	starnet_liv	0.999981
1693	ENSG00000150477	KIAA1328	1.11158	0.0796766	0.266319	0.0221435	0.0495332	3.24368e-07	1.02287e-06	13	28	14	C2	Liver (STARNET)	EpiXcan	0.990131	starnet_liv	0.999981
1694	ENSG00000147576	ADHFE1	1.11097	0.0238377	0.26658	0.262312	0.413036	2.70809e-66	7.12719e-65	37	55	42	C2	Liver (STARNET)	EpiXcan	0.990131	starnet_liv	0.999981
1695	ENSG00000060491	OGFR	-1.11012	-0.0509577	0.266949	0.0482733	0.0839557	9.98257e-12	4.25054e-11	11	20	13	C2	Liver (STARNET)	EpiXcan	0.990131	starnet_liv	0.999981
1696	ENSG00000118257	NRP2	-1.11006	-0.137358	0.266971	0.00868573	0.0313994	5.10983e-05	0.000133236	14	35	18	C2	Liver (STARNET)	EpiXcan	0.990131	starnet_liv	0.999981
1697	ENSG00000267179	AC008770.3	1.10948	0.0354437	0.267224	0.0866509	0.160097	6.20705e-22	4.46328e-21	32	70	42	C2	Liver (STARNET)	EpiXcan	0.990131	starnet_liv	0.999981
1698	ENSG00000138134	STAMBPL1	-1.10945	-0.0583606	0.267237	0.0350017	0.079658	6.73227e-11	2.72211e-10	38	52	45	C2	Liver (STARNET)	EpiXcan	0.990131	starnet_liv	0.999981
1699	ENSG00000273179	AC092535.4	-1.10935	-0.148318	0.267278	0.00539725	0.0611072	1.34962e-08	4.69424e-08	17	31	22	C2	Liver (STARNET)	EpiXcan	0.990131	starnet_liv	0.999981
1700	ENSG00000182134	TDRKH	-1.10882	-0.033658	0.267507	0.115294	0.178031	1.56424e-24	1.25045e-23	7	14	8	C2	Liver (STARNET)	EpiXcan	0.990131	starnet_liv	0.999981
1701	ENSG00000157837	SPPL3	-1.1086	-0.0457555	0.267603	0.0670362	0.136848	8.20629e-19	5.09305e-18	12	22	15	C2	Liver (STARNET)	EpiXcan	0.990131	starnet_liv	0.999981
1702	ENSG00000162894	FCMR	-1.10632	-0.372429	0.268589	0.00127604	0.0122337	0.0123452	0.0255273	2	12	3	C2	Liver (STARNET)	EpiXcan	0.990131	starnet_liv	0.999981
1703	ENSG00000131849	ZNF132	-1.1063	-0.0765794	0.268598	0.0217235	0.166425	1.51813e-22	1.12336e-21	8	22	15	C2	Liver (STARNET)	EpiXcan	0.990131	starnet_liv	0.999981
1704	ENSG00000103145	HCFC1R1	1.10608	0.118428	0.268691	0.0158038	0.0127085	0.0109262	0.0227602	22	44	28	C2	Liver (STARNET)	EpiXcan	0.990131	starnet_liv	0.999981
1705	ENSG00000114554	PLXNA1	-1.10543	-0.0511687	0.268974	0.0444344	0.182032	7.58607e-25	6.14217e-24	8	21	13	C2	Liver (STARNET)	EpiXcan	0.990131	starnet_liv	0.999981
1706	ENSG00000139192	TAPBPL	-1.10452	-0.0156344	0.269368	0.457159	0.665569	4.58048e-147	5.61448e-145	34	82	43	C2	Liver (STARNET)	EpiXcan	0.990131	starnet_liv	0.999981
1707	ENSG00000134365	CFHR4	1.10337	0.0227457	0.269869	0.260901	0.563718	1.53895e-106	9.05452e-105	91	177	114	C2	Liver (STARNET)	EpiXcan	0.990131	starnet_liv	0.999981
1708	ENSG00000112378	PERP	1.10285	0.0464775	0.270091	0.0705593	0.170719	2.77984e-23	2.11613e-22	10	20	12	C2	Liver (STARNET)	EpiXcan	0.990131	starnet_liv	0.999981
1709	ENSG00000135537	AFG1L	1.10253	0.134277	0.27023	0.0100868	0.011805	0.0142256	0.0291921	6	14	7	C2	Liver (STARNET)	EpiXcan	0.990131	starnet_liv	0.999981
1710	ENSG00000014164	ZC3H3	1.10251	0.0157284	0.270238	0.552975	0.675665	2.47451e-151	3.56061e-149	23	41	25	C2	Liver (STARNET)	EpiXcan	0.990131	starnet_liv	0.999981
1711	ENSG00000175662	TOM1L2	-1.10247	-0.0720543	0.270258	0.0251066	0.072387	4.39691e-10	1.69204e-09	11	17	14	C2	Liver (STARNET)	EpiXcan	0.990131	starnet_liv	0.999981
1712	ENSG00000176890	TYMS	-1.10238	-0.0862076	0.270298	0.0182022	0.0466201	5.62626e-07	1.73695e-06	12	39	13	C2	Liver (STARNET)	EpiXcan	0.990131	starnet_liv	0.999981
1713	ENSG00000087502	ERGIC2	1.10235	0.0459885	0.27031	0.0539824	0.0703567	6.01396e-10	2.28772e-09	46	81	58	C2	Liver (STARNET)	EpiXcan	0.990131	starnet_liv	0.999981
1714	ENSG00000177337	DLGAP1-AS1	-1.10234	-0.0600347	0.270316	0.0450234	0.087049	5.82181e-12	2.51121e-11	13	34	21	C2	Liver (STARNET)	EpiXcan	0.990131	starnet_liv	0.999981
1715	ENSG00000203727	SAMD5	1.10186	0.0485544	0.270523	0.070712	0.245465	2.38328e-35	2.80692e-34	18	66	22	C2	Liver (STARNET)	EpiXcan	0.990131	starnet_liv	0.999981
1716	ENSG00000083845	RPS5	1.10119	0.0417227	0.270815	0.0802089	0.164566	2.0517e-22	1.50891e-21	7	12	9	C2	Liver (STARNET)	EpiXcan	0.990131	starnet_liv	0.999981
1717	ENSG00000165684	SNAPC4	-1.10105	-0.0703478	0.270873	0.015405	0.0264804	0.000224588	0.000548239	19	32	23	C2	Liver (STARNET)	EpiXcan	0.990131	starnet_liv	0.999981
1718	ENSG00000125505	MBOAT7	1.10067	0.0899906	0.27104	0.0164639	0.286297	1.43367e-41	2.01689e-40	7	20	10	C2	Liver (STARNET)	EpiXcan	0.990131	starnet_liv	0.999981
1719	ENSG00000105251	SHD	-1.10065	-0.0417704	0.271047	0.0718818	0.197235	7.65133e-27	6.74356e-26	41	69	50	C2	Liver (STARNET)	EpiXcan	0.990131	starnet_liv	0.999981
1720	ENSG00000104131	EIF3J	-1.10041	-0.0712147	0.271155	0.0424582	0.0113962	0.0142103	0.0291698	33	46	40	C2	Liver (STARNET)	EpiXcan	0.990131	starnet_liv	0.999981
1721	ENSG00000072274	TFRC	1.10004	0.122359	0.271313	0.0111999	0.0145948	0.00629137	0.0134374	7	28	9	C2	Liver (STARNET)	EpiXcan	0.990131	starnet_liv	0.999981
1722	ENSG00000060982	BCAT1	-1.0997	-0.0544275	0.271464	0.0433848	0.0877913	6.94597e-12	2.98154e-11	41	111	54	C2	Liver (STARNET)	EpiXcan	0.990131	starnet_liv	0.999981
1723	ENSG00000132432	SEC61G	1.09967	0.0369045	0.271477	0.087946	0.19145	5.23197e-26	4.41996e-25	11	21	15	C2	Liver (STARNET)	EpiXcan	0.990131	starnet_liv	0.999981
1724	ENSG00000144481	TRPM8	1.09948	0.0533125	0.271557	0.051097	0.105344	3.27148e-14	1.61717e-13	13	48	17	C2	Liver (STARNET)	EpiXcan	0.990131	starnet_liv	0.999981
1725	ENSG00000127586	CHTF18	-1.09873	-0.0505766	0.271887	0.0333946	0.0132959	0.00904037	0.0189872	26	34	31	C2	Liver (STARNET)	EpiXcan	0.990131	starnet_liv	0.999981
1726	ENSG00000153531	ADPRHL1	-1.09865	-0.032756	0.27192	0.122493	0.197262	9.01012e-27	7.90431e-26	9	104	13	C2	Liver (STARNET)	EpiXcan	0.990131	starnet_liv	0.999981
1727	ENSG00000258724	AC105001.2	-1.09861	-0.0665855	0.271937	0.0319362	0.0930414	1.5644e-12	6.9776e-12	23	38	30	C2	Liver (STARNET)	EpiXcan	0.990131	starnet_liv	0.999981
1728	ENSG00000116497	S100PBP	-1.09856	-0.114535	0.271959	0.0127106	0.0360799	1.43705e-05	3.97237e-05	15	21	17	C2	Liver (STARNET)	EpiXcan	0.990131	starnet_liv	0.999981
1729	ENSG00000197530	MIB2	1.09843	0.0504342	0.272018	0.058288	0.124403	8.71095e-17	4.92591e-16	7	25	8	C2	Liver (STARNET)	EpiXcan	0.990131	starnet_liv	0.999981
1730	ENSG00000159640	ACE	-1.09816	-0.0773518	0.272133	0.0270942	0.0975723	3.86198e-13	1.78946e-12	28	60	35	C2	Liver (STARNET)	EpiXcan	0.990131	starnet_liv	0.999981
1731	ENSG00000171492	LRRC8D	1.09749	0.174449	0.272429	0.00821316	0.0127624	0.0104888	0.0218834	5	13	7	C2	Liver (STARNET)	EpiXcan	0.990131	starnet_liv	0.999981
1732	ENSG00000180113	TDRD6	-1.09711	-0.0303318	0.272595	0.137724	0.241057	2.12498e-34	2.42087e-33	31	50	42	C2	Liver (STARNET)	EpiXcan	0.990131	starnet_liv	0.999981
1733	ENSG00000086015	MAST2	1.0971	0.053992	0.272598	0.0473856	0.0951406	4.23024e-13	1.95258e-12	11	26	17	C2	Liver (STARNET)	EpiXcan	0.990131	starnet_liv	0.999981
1734	ENSG00000159210	SNF8	-1.09709	-0.0778202	0.272601	0.0215131	0.0103849	0.0213993	0.043144	25	40	29	C2	Liver (STARNET)	EpiXcan	0.990131	starnet_liv	0.999981
1735	ENSG00000003402	CFLAR	1.09601	0.0414387	0.273074	0.0690177	0.0713879	6.953e-10	2.63434e-09	26	44	30	C2	Liver (STARNET)	EpiXcan	0.990131	starnet_liv	0.999981
1736	ENSG00000107669	ATE1	1.0958	0.0600201	0.273166	0.0483411	0.0589296	2.00294e-08	6.8727e-08	41	103	47	C2	Liver (STARNET)	EpiXcan	0.990131	starnet_liv	0.999981
1737	ENSG00000069966	GNB5	-1.09415	-0.0738944	0.273887	0.0168062	0.0172818	0.00275173	0.00607731	11	20	14	C2	Liver (STARNET)	EpiXcan	0.990131	starnet_liv	0.999981
1738	ENSG00000116406	EDEM3	-1.09385	-0.0906427	0.274019	0.018024	0.0517703	1.6637e-07	5.35733e-07	20	38	23	C2	Liver (STARNET)	EpiXcan	0.990131	starnet_liv	0.999981
1739	ENSG00000160781	PAQR6	-1.09335	-0.0199099	0.274239	0.419451	0.587786	1.65094e-116	1.22782e-114	31	70	35	C2	Liver (STARNET)	EpiXcan	0.990131	starnet_liv	0.999981
1740	ENSG00000253846	PCDHGA10	1.09308	0.148837	0.274358	0.00544084	0.022615	0.000525993	0.00124141	12	22	14	C2	Liver (STARNET)	EpiXcan	0.990131	starnet_liv	0.999981
1741	ENSG00000175634	RPS6KB2	1.09241	0.0349699	0.274652	0.104598	0.283484	1.08444e-40	1.48611e-39	12	24	17	C2	Liver (STARNET)	EpiXcan	0.990131	starnet_liv	0.999981
1742	ENSG00000142634	EFHD2	1.0923	0.0959571	0.274701	0.0176301	0.0949494	7.02209e-13	3.20325e-12	12	40	14	C2	Liver (STARNET)	EpiXcan	0.990131	starnet_liv	0.999981
1743	ENSG00000261701	HPR	1.09217	0.0863182	0.274759	0.021792	0.633098	8.96187e-132	8.2387e-130	17	100	24	C2	Liver (STARNET)	EpiXcan	0.990131	starnet_liv	0.999981
1744	ENSG00000196126	HLA-DRB1	1.09212	0.0292992	0.274781	0.155561	0.426258	4.47433e-70	1.29609e-68	48	100	57	C2	Liver (STARNET)	EpiXcan	0.990131	starnet_liv	0.999981
1745	ENSG00000085721	RRN3	-1.09176	-0.0217048	0.274938	0.302555	0.401592	3.04154e-64	7.65472e-63	46	85	54	C2	Liver (STARNET)	EpiXcan	0.990131	starnet_liv	0.999981
1746	ENSG00000155254	MARVELD1	-1.09176	-0.0469126	0.27494	0.0538237	0.0342121	2.1383e-05	5.81608e-05	39	53	51	C2	Liver (STARNET)	EpiXcan	0.990131	starnet_liv	0.999981
1747	ENSG00000120756	PLS1	1.09171	0.0698593	0.274962	0.026414	0.148541	2.7169e-20	1.82108e-19	12	19	18	C2	Liver (STARNET)	EpiXcan	0.990131	starnet_liv	0.999981
1748	ENSG00000114378	HYAL1	1.09069	0.0772317	0.275409	0.0209255	0.0233506	0.000379911	0.000908136	18	37	21	C2	Liver (STARNET)	EpiXcan	0.990131	starnet_liv	0.999981
1749	ENSG00000130702	LAMA5	-1.09052	-0.052324	0.275483	0.0666271	0.297744	3.66469e-43	5.40235e-42	28	58	40	C2	Liver (STARNET)	EpiXcan	0.990131	starnet_liv	0.999981
1750	ENSG00000198740	ZNF652	1.09048	0.0780058	0.275501	0.0275527	0.0345402	2.0019e-05	5.46078e-05	29	51	33	C2	Liver (STARNET)	EpiXcan	0.990131	starnet_liv	0.999981
1751	ENSG00000121892	PDS5A	1.09042	0.0651776	0.275526	0.0294641	0.0772941	1.15807e-10	4.60102e-10	36	43	42	C2	Liver (STARNET)	EpiXcan	0.990131	starnet_liv	0.999981
1752	ENSG00000120451	SNX19	-1.08982	-0.0169775	0.275793	0.479831	0.590848	3.77633e-118	2.90646e-116	14	38	16	C2	Liver (STARNET)	EpiXcan	0.990131	starnet_liv	0.999981
1753	ENSG00000160310	PRMT2	1.08976	0.0518138	0.275819	0.0371676	0.029891	8.30715e-05	0.00021197	29	55	36	C2	Liver (STARNET)	EpiXcan	0.990131	starnet_liv	0.999981
1754	ENSG00000233184	AC093157.1	-1.08952	-0.0504532	0.275925	0.0510738	0.0522038	1.59524e-07	5.14316e-07	28	32	30	C2	Liver (STARNET)	EpiXcan	0.990131	starnet_liv	0.999981
1755	ENSG00000103544	C16orf62	1.08934	0.0476438	0.276002	0.076177	0.114276	9.14449e-16	4.90497e-15	35	52	51	C2	Liver (STARNET)	EpiXcan	0.990131	starnet_liv	0.999981
1756	ENSG00000237361	TUSC8	1.08912	0.0330119	0.276099	0.138784	0.230188	6.14635e-32	6.51967e-31	6	22	6	C2	Liver (STARNET)	EpiXcan	0.990131	starnet_liv	0.999981
1757	ENSG00000246705	H2AFJ	-1.08911	-0.0223757	0.276104	0.244581	0.307296	5.77827e-46	9.216e-45	62	99	74	C2	Liver (STARNET)	EpiXcan	0.990131	starnet_liv	0.999981
1758	ENSG00000204856	FAM216A	-1.08849	-0.0637797	0.276381	0.0370373	0.0696244	9.78075e-10	3.66792e-09	5	17	6	C2	Liver (STARNET)	EpiXcan	0.990131	starnet_liv	0.999981
1759	ENSG00000142046	TMEM91	-1.08796	-0.0735495	0.276612	0.0146953	0.047436	6.8464e-07	2.09944e-06	2	6	2	C2	Liver (STARNET)	EpiXcan	0.990131	starnet_liv	0.999981
1760	ENSG00000153246	PLA2R1	-1.08785	-0.0511743	0.276661	0.0659963	0.0796413	4.53597e-11	1.85388e-10	31	45	33	C2	Liver (STARNET)	EpiXcan	0.990131	starnet_liv	0.999981
1761	ENSG00000162482	AKR7A3	1.08779	0.0250302	0.276686	0.21418	0.332846	1.11265e-49	1.99854e-48	21	37	24	C2	Liver (STARNET)	EpiXcan	0.990131	starnet_liv	0.999981
1762	ENSG00000198830	HMGN2	1.08776	0.22649	0.276699	0.00386126	0.0679674	1.44979e-09	5.373e-09	2	9	3	C2	Liver (STARNET)	EpiXcan	0.990131	starnet_liv	0.999981
1763	ENSG00000183779	ZNF703	1.0877	0.144188	0.276729	0.00654892	0.0187931	0.00195378	0.00437189	11	20	14	C2	Liver (STARNET)	EpiXcan	0.990131	starnet_liv	0.999981
1764	ENSG00000054938	CHRDL2	1.08761	0.120327	0.276769	0.0101346	0.0388784	7.04211e-06	1.99922e-05	19	32	24	C2	Liver (STARNET)	EpiXcan	0.990131	starnet_liv	0.999981
1765	ENSG00000198087	CD2AP	-1.08751	-0.0870744	0.276811	0.0216396	0.0267058	0.000200645	0.000492973	22	33	26	C2	Liver (STARNET)	EpiXcan	0.990131	starnet_liv	0.999981
1766	ENSG00000107036	RIC1	1.08675	0.0822531	0.277146	0.0134462	0.198995	2.26732e-27	2.03215e-26	11	70	12	C2	Liver (STARNET)	EpiXcan	0.990131	starnet_liv	0.999981
1767	ENSG00000101361	NOP56	-1.08675	-0.0595072	0.277147	0.0359503	0.0745244	2.76878e-10	1.0774e-09	12	22	15	C2	Liver (STARNET)	EpiXcan	0.990131	starnet_liv	0.999981
1768	ENSG00000224078	SNHG14	1.08672	0.10762	0.277162	0.0144551	0.0240446	0.000400325	0.00095435	13	16	14	C2	Liver (STARNET)	EpiXcan	0.990131	starnet_liv	0.999981
1769	ENSG00000183386	FHL3	-1.08587	-0.0803405	0.277537	0.0233795	0.0278125	0.000156264	0.000388619	19	24	20	C2	Liver (STARNET)	EpiXcan	0.990131	starnet_liv	0.999981
1770	ENSG00000272430	AL356056.3	-1.08583	-0.0233933	0.277552	0.187013	0.102799	5.3869e-14	2.61983e-13	70	195	113	C2	Liver (STARNET)	EpiXcan	0.990131	starnet_liv	0.999981
1771	ENSG00000171160	MORN4	-1.0853	-0.0255999	0.277789	0.200771	0.330018	3.96381e-50	7.20781e-49	26	66	34	C2	Liver (STARNET)	EpiXcan	0.990131	starnet_liv	0.999981
1772	ENSG00000196189	SEMA4A	-1.08518	-0.0623576	0.277844	0.0381905	0.0841983	1.39836e-11	5.89537e-11	4	16	7	C2	Liver (STARNET)	EpiXcan	0.990131	starnet_liv	0.999981
1773	ENSG00000178252	WDR6	1.08515	0.050025	0.277855	0.0378852	0.319014	5.34471e-47	8.82211e-46	25	51	37	C2	Liver (STARNET)	EpiXcan	0.990131	starnet_liv	0.999981
1774	ENSG00000083097	DOPEY1	1.0845	0.0252529	0.278141	0.218716	0.382041	2.16521e-59	4.83357e-58	28	53	31	C2	Liver (STARNET)	EpiXcan	0.990131	starnet_liv	0.999981
1775	ENSG00000143630	HCN3	1.08381	0.114107	0.278447	0.00971004	0.0128265	0.0106012	0.0221005	16	27	19	C2	Liver (STARNET)	EpiXcan	0.990131	starnet_liv	0.999981
1776	ENSG00000112640	PPP2R5D	-1.08378	-0.125931	0.278464	0.00937782	0.0223422	0.000709278	0.00165394	13	19	15	C2	Liver (STARNET)	EpiXcan	0.990131	starnet_liv	0.999981
1777	ENSG00000171953	ATPAF2	1.08368	0.0412693	0.278507	0.0510744	0.140147	7.54803e-19	4.69112e-18	10	28	12	C2	Liver (STARNET)	EpiXcan	0.990131	starnet_liv	0.999981
1778	ENSG00000145287	PLAC8	-1.0835	-0.143975	0.278587	0.0191417	0.014392	0.00655953	0.0139844	22	26	26	C2	Liver (STARNET)	EpiXcan	0.990131	starnet_liv	0.999981
1779	ENSG00000182218	HHIPL1	-1.08339	-0.0952164	0.278636	0.0111134	0.152881	1.77081e-20	1.19663e-19	32	80	36	C2	Liver (STARNET)	EpiXcan	0.990131	starnet_liv	0.999981
1780	ENSG00000203880	PCMTD2	1.08294	0.0189772	0.278835	0.409633	0.526462	1.72873e-95	8.38277e-94	20	37	25	C2	Liver (STARNET)	EpiXcan	0.990131	starnet_liv	0.999981
1781	ENSG00000115020	PIKFYVE	-1.08274	-0.0619597	0.278924	0.0337157	0.0687813	8.92503e-10	3.35366e-09	40	84	54	C2	Liver (STARNET)	EpiXcan	0.990131	starnet_liv	0.999981
1782	ENSG00000141425	RPRD1A	-1.08208	-0.0691034	0.279216	0.0287612	0.0766717	1.06844e-10	4.26153e-10	8	54	10	C2	Liver (STARNET)	EpiXcan	0.990131	starnet_liv	0.999981
1783	ENSG00000160957	RECQL4	-1.08187	-0.0684086	0.279309	0.0294797	0.123281	1.28314e-16	7.20366e-16	6	9	7	C2	Liver (STARNET)	EpiXcan	0.990131	starnet_liv	0.999981
1784	ENSG00000129925	TMEM8A	1.081	0.0345599	0.279698	0.110261	0.350011	1.36475e-54	2.72909e-53	17	53	24	C2	Liver (STARNET)	EpiXcan	0.990131	starnet_liv	0.999981
1785	ENSG00000146733	PSPH	-1.08009	-0.0700248	0.280103	0.0491383	0.0731589	2.25616e-10	8.83381e-10	33	107	44	C2	Liver (STARNET)	EpiXcan	0.990131	starnet_liv	0.999981
1786	ENSG00000040933	INPP4A	-1.07963	-0.174236	0.280307	0.00385012	0.0172151	0.00281148	0.00620513	3	5	4	C2	Liver (STARNET)	EpiXcan	0.990131	starnet_liv	0.999981
1787	ENSG00000068078	FGFR3	1.07954	0.0585846	0.280345	0.0240314	0.0415634	2.64366e-06	7.74437e-06	17	29	20	C2	Liver (STARNET)	EpiXcan	0.990131	starnet_liv	0.999981
1788	ENSG00000111731	C2CD5	1.07923	0.034451	0.280485	0.134846	0.27414	5.82368e-39	7.6255e-38	25	40	31	C2	Liver (STARNET)	EpiXcan	0.990131	starnet_liv	0.999981
1789	ENSG00000186715	MST1L	-1.07921	-0.0342526	0.280494	0.0911265	0.265826	8.79931e-38	1.12005e-36	67	147	85	C2	Liver (STARNET)	EpiXcan	0.990131	starnet_liv	0.999981
1790	ENSG00000197766	CFD	-1.07918	-0.100492	0.280505	0.0125814	0.168705	1.01281e-22	7.54507e-22	9	71	17	C2	Liver (STARNET)	EpiXcan	0.990131	starnet_liv	0.999981
1791	ENSG00000169062	UPF3A	-1.07866	-0.0388259	0.280741	0.0797945	0.157279	1.12605e-21	8.00145e-21	22	47	26	C2	Liver (STARNET)	EpiXcan	0.990131	starnet_liv	0.999981
1792	ENSG00000198610	AKR1C4	-1.07769	-0.11054	0.281172	0.0108852	0.0353351	1.63881e-05	4.51032e-05	16	44	22	C2	Liver (STARNET)	EpiXcan	0.990131	starnet_liv	0.999981
1793	ENSG00000169371	SNUPN	1.07762	0.0360906	0.281202	0.101476	0.128734	2.3487e-17	1.36909e-16	39	50	45	C2	Liver (STARNET)	EpiXcan	0.990131	starnet_liv	0.999981
1794	ENSG00000183722	LHFPL6	-1.07756	-0.081349	0.281231	0.0224367	0.0354536	1.71192e-05	4.69978e-05	28	46	34	C2	Liver (STARNET)	EpiXcan	0.990131	starnet_liv	0.999981
1795	ENSG00000225217	HSPA7	1.07743	0.0267207	0.281289	0.21595	0.290251	7.08713e-42	1.00449e-40	59	146	76	C2	Liver (STARNET)	EpiXcan	0.990131	starnet_liv	0.999981
1796	ENSG00000115641	FHL2	-1.07738	-0.0285852	0.281312	0.14226	0.28945	1.83544e-42	2.65258e-41	40	102	54	C2	Liver (STARNET)	EpiXcan	0.990131	starnet_liv	0.999981
1797	ENSG00000100092	SH3BP1	-1.07732	-0.0594454	0.281338	0.0422349	0.0898774	2.75869e-12	1.20926e-11	9	14	12	C2	Liver (STARNET)	EpiXcan	0.990131	starnet_liv	0.999981
1798	ENSG00000173992	CCS	-1.0773	-0.0565177	0.281348	0.0440209	0.0891034	2.54432e-12	1.11862e-11	24	29	28	C2	Liver (STARNET)	EpiXcan	0.990131	starnet_liv	0.999981
1799	ENSG00000106823	ECM2	1.0766	0.0212047	0.281658	0.235459	0.382753	1.89465e-59	4.24626e-58	78	145	89	C2	Liver (STARNET)	EpiXcan	0.990131	starnet_liv	0.999981
1800	ENSG00000136628	EPRS	-1.07566	-0.0843622	0.282081	0.0580341	0.0664285	2.63597e-09	9.605e-09	32	46	37	C2	Liver (STARNET)	EpiXcan	0.990131	starnet_liv	0.999981
1801	ENSG00000115464	USP34	-1.0756	-0.0597879	0.282108	0.0163385	0.0356944	1.63432e-05	4.49981e-05	19	34	22	C2	Liver (STARNET)	EpiXcan	0.990131	starnet_liv	0.999981
1802	ENSG00000184292	TACSTD2	1.07554	0.243426	0.282131	0.00314686	0.0112563	0.0163359	0.0333161	8	8	8	C2	Liver (STARNET)	EpiXcan	0.990131	starnet_liv	0.999981
1803	ENSG00000258663	AL117190.2	1.07524	0.0861629	0.282269	0.0236062	0.026552	0.000205655	0.000504159	29	52	40	C2	Liver (STARNET)	EpiXcan	0.990131	starnet_liv	0.999981
1804	ENSG00000153339	TRAPPC8	-1.07504	-0.0829898	0.282358	0.024911	0.0218965	0.000802259	0.00185962	37	65	44	C2	Liver (STARNET)	EpiXcan	0.990131	starnet_liv	0.999981
1805	ENSG00000130511	SSBP4	1.07495	0.0793737	0.282395	0.0248254	0.0263996	0.0002049	0.000502495	22	30	26	C2	Liver (STARNET)	EpiXcan	0.990131	starnet_liv	0.999981
1806	ENSG00000009830	POMT2	1.07368	0.0443937	0.282965	0.0672333	0.196151	8.00397e-27	7.04031e-26	18	50	20	C2	Liver (STARNET)	EpiXcan	0.990131	starnet_liv	0.999981
1807	ENSG00000205669	ACOT6	1.07358	0.0351218	0.283011	0.11866	0.214721	2.09168e-29	2.0138e-28	58	103	71	C2	Liver (STARNET)	EpiXcan	0.990131	starnet_liv	0.999981
1808	ENSG00000155016	CYP2U1	1.07346	0.0888168	0.283064	0.0140659	0.0449796	1.36442e-06	4.09573e-06	18	36	25	C2	Liver (STARNET)	EpiXcan	0.990131	starnet_liv	0.999981
1809	ENSG00000233058	LINC00884	-1.07263	-0.0391759	0.283437	0.0669057	0.0376651	9.24852e-06	2.60161e-05	51	96	62	C2	Liver (STARNET)	EpiXcan	0.990131	starnet_liv	0.999981
1810	ENSG00000204147	ASAH2B	-1.0725	-0.134933	0.283496	0.00981432	0.533307	6.68324e-97	3.35124e-95	15	27	20	C2	Liver (STARNET)	EpiXcan	0.990131	starnet_liv	0.999981
1811	ENSG00000130414	NDUFA10	1.07249	0.0169069	0.283499	0.358543	0.512393	6.07832e-94	2.85336e-92	46	60	52	C2	Liver (STARNET)	EpiXcan	0.990131	starnet_liv	0.999981
1812	ENSG00000166037	CEP57	1.07229	0.036758	0.28359	0.0887744	0.177954	2.63135e-24	2.08711e-23	29	59	37	C2	Liver (STARNET)	EpiXcan	0.990131	starnet_liv	0.999981
1813	ENSG00000145692	BHMT	-1.07213	-0.0459787	0.283661	0.0521674	0.117359	9.14096e-16	4.90497e-15	25	71	36	C2	Liver (STARNET)	EpiXcan	0.990131	starnet_liv	0.999981
1814	ENSG00000136783	NIPSNAP3A	1.07203	0.0341444	0.283707	0.118547	0.193328	2.76816e-26	2.37491e-25	6	22	6	C2	Liver (STARNET)	EpiXcan	0.990131	starnet_liv	0.999981
1815	ENSG00000123454	DBH	-1.07115	-0.0173355	0.284103	0.37179	0.4409	3.39703e-73	1.05563e-71	115	207	146	C2	Liver (STARNET)	EpiXcan	0.990131	starnet_liv	0.999981
1816	ENSG00000127399	LRRC61	-1.07112	-0.0170524	0.284114	0.414049	0.671103	7.85917e-149	9.81506e-147	32	77	36	C2	Liver (STARNET)	EpiXcan	0.990131	starnet_liv	0.999981
1817	ENSG00000206503	HLA-A	-1.07095	-0.0268135	0.284191	0.199926	0.438456	1.43646e-72	4.38154e-71	55	105	68	C2	Liver (STARNET)	EpiXcan	0.990131	starnet_liv	0.999981
1818	ENSG00000198719	DLL1	-1.07088	-0.4111	0.284221	0.000867143	0.0143547	0.00645073	0.0137645	9	18	11	C2	Liver (STARNET)	EpiXcan	0.990131	starnet_liv	0.999981
1819	ENSG00000130255	RPL36	1.07084	0.157855	0.28424	0.00570155	0.0117606	0.0143563	0.0294466	21	55	30	C2	Liver (STARNET)	EpiXcan	0.990131	starnet_liv	0.999981
1820	ENSG00000137210	TMEM14B	-1.07055	-0.0998858	0.284371	0.0108734	0.0401781	4.62703e-06	1.33303e-05	20	35	24	C2	Liver (STARNET)	EpiXcan	0.990131	starnet_liv	0.999981
1821	ENSG00000153976	HS3ST3A1	-1.07018	-0.039781	0.284536	0.0808648	0.123896	1.29977e-16	7.29084e-16	48	81	59	C2	Liver (STARNET)	EpiXcan	0.990131	starnet_liv	0.999981
1822	ENSG00000269386	RAB11B-AS1	-1.06974	-0.0488277	0.284736	0.064646	0.181554	7.3234e-25	5.93312e-24	19	35	23	C2	Liver (STARNET)	EpiXcan	0.990131	starnet_liv	0.999981
1823	ENSG00000154096	THY1	-1.06869	-0.0383825	0.28521	0.111712	0.222974	5.93881e-31	6.04754e-30	10	85	12	C2	Liver (STARNET)	EpiXcan	0.990131	starnet_liv	0.999981
1824	ENSG00000114744	COMMD2	-1.06841	-0.0376197	0.285333	0.0858177	0.14752	8.25252e-20	5.37104e-19	8	17	9	C2	Liver (STARNET)	EpiXcan	0.990131	starnet_liv	0.999981
1825	ENSG00000259120	SMIM6	1.06828	0.154236	0.285392	0.015595	0.0190799	0.00170159	0.0038296	19	33	20	C2	Liver (STARNET)	EpiXcan	0.990131	starnet_liv	0.999981
1826	ENSG00000204396	VWA7	1.06769	0.0556534	0.285662	0.055712	0.0982465	1.77516e-13	8.3837e-13	16	37	19	C2	Liver (STARNET)	EpiXcan	0.990131	starnet_liv	0.999981
1827	ENSG00000170906	NDUFA3	1.06715	0.0432509	0.285906	0.077719	0.135413	5.77857e-19	3.61004e-18	10	22	13	C2	Liver (STARNET)	EpiXcan	0.990131	starnet_liv	0.999981
1828	ENSG00000100350	FOXRED2	1.06637	0.0256816	0.286254	0.243094	0.33109	2.04486e-49	3.63354e-48	37	76	50	C2	Liver (STARNET)	EpiXcan	0.990131	starnet_liv	0.999981
1829	ENSG00000008838	MED24	-1.06581	-0.0483336	0.286511	0.0480944	0.0880454	3.24469e-12	1.41853e-11	17	28	22	C2	Liver (STARNET)	EpiXcan	0.990131	starnet_liv	0.999981
1830	ENSG00000138772	ANXA3	1.06471	0.109794	0.287009	0.0109551	0.0371032	1.16343e-05	3.24446e-05	19	32	23	C2	Liver (STARNET)	EpiXcan	0.990131	starnet_liv	0.999981
1831	ENSG00000066117	SMARCD1	1.06406	0.0552134	0.287304	0.0265616	0.0234659	0.000466517	0.00110518	16	53	19	C2	Liver (STARNET)	EpiXcan	0.990131	starnet_liv	0.999981
1832	ENSG00000006652	IFRD1	1.0636	0.0458254	0.287511	0.0625792	0.174641	1.67518e-24	1.33752e-23	11	26	15	C2	Liver (STARNET)	EpiXcan	0.990131	starnet_liv	0.999981
1833	ENSG00000225791	TRAM2-AS1	-1.06325	-0.0393662	0.287668	0.0761613	0.151306	1.82933e-20	1.23491e-19	28	65	31	C2	Liver (STARNET)	EpiXcan	0.990131	starnet_liv	0.999981
1834	ENSG00000148218	ALAD	1.06322	0.0716122	0.287684	0.0350396	0.152926	1.48994e-20	1.01148e-19	9	26	12	C2	Liver (STARNET)	EpiXcan	0.990131	starnet_liv	0.999981
1835	ENSG00000215039	CD27-AS1	1.06274	0.0540595	0.287901	0.0600775	0.129809	2.48922e-17	1.45037e-16	34	66	38	C2	Liver (STARNET)	EpiXcan	0.990131	starnet_liv	0.999981
1836	ENSG00000107443	CCNJ	1.0625	0.101492	0.288008	0.0119431	0.0409769	3.77693e-06	1.09455e-05	7	17	7	C2	Liver (STARNET)	EpiXcan	0.990131	starnet_liv	0.999981
1837	ENSG00000143756	FBXO28	1.06214	0.0801179	0.288171	0.0341825	0.119577	4.44937e-16	2.44052e-15	26	43	31	C2	Liver (STARNET)	EpiXcan	0.990131	starnet_liv	0.999981
1838	ENSG00000119231	SENP5	1.06189	0.0436989	0.288285	0.0712993	0.102122	6.77234e-14	3.27437e-13	28	49	33	C2	Liver (STARNET)	EpiXcan	0.990131	starnet_liv	0.999981
1839	ENSG00000150054	MPP7	-1.06156	-0.02152	0.288436	0.27825	0.341935	6.05225e-52	1.14131e-50	84	112	103	C2	Liver (STARNET)	EpiXcan	0.990131	starnet_liv	0.999981
1840	ENSG00000163155	LYSMD1	1.06137	0.164757	0.288522	0.00507755	0.0274215	0.000168552	0.000417376	4	18	10	C2	Liver (STARNET)	EpiXcan	0.990131	starnet_liv	0.999981
1841	ENSG00000158856	DMTN	-1.06116	-0.0171854	0.288615	0.489327	0.704358	2.35503e-168	4.94856e-166	26	47	30	C2	Liver (STARNET)	EpiXcan	0.990131	starnet_liv	0.999981
1842	ENSG00000105137	SYDE1	-1.06082	-0.152551	0.288771	0.00536079	0.0159537	0.00416225	0.00903276	6	6	6	C2	Liver (STARNET)	EpiXcan	0.990131	starnet_liv	0.999981
1843	ENSG00000223390	AL445685.1	1.06063	0.197994	0.288857	0.00307145	0.0101117	0.0218406	0.0439803	10	22	12	C2	Liver (STARNET)	EpiXcan	0.990131	starnet_liv	0.999981
1844	ENSG00000254901	BORCS8	-1.06041	-0.0587143	0.288958	0.0326481	0.0684267	1.09813e-09	4.10305e-09	7	13	7	C2	Liver (STARNET)	EpiXcan	0.990131	starnet_liv	0.999981
1845	ENSG00000123124	WWP1	1.0599	0.161222	0.289191	0.00414519	0.0278284	7.10839e-05	0.000182508	2	26	2	C2	Liver (STARNET)	EpiXcan	0.990131	starnet_liv	0.999981
1846	ENSG00000214135	AC132008.2	1.0593	0.0683339	0.289462	0.0189334	0.01185	0.013283	0.0273681	27	35	34	C2	Liver (STARNET)	EpiXcan	0.990131	starnet_liv	0.999981
1847	ENSG00000152700	SAR1B	-1.05924	-0.136874	0.289492	0.00760848	0.0164512	0.00370398	0.00807663	9	16	9	C2	Liver (STARNET)	EpiXcan	0.990131	starnet_liv	0.999981
1848	ENSG00000108510	MED13	-1.05919	-0.133661	0.289513	0.00720557	0.0297054	9.39406e-05	0.000238326	14	24	21	C2	Liver (STARNET)	EpiXcan	0.990131	starnet_liv	0.999981
1849	ENSG00000177853	ZNF518A	-1.05902	-0.114921	0.28959	0.00863151	0.0140373	0.00732709	0.0155442	16	46	20	C2	Liver (STARNET)	EpiXcan	0.990131	starnet_liv	0.999981
1850	ENSG00000112130	RNF8	1.05872	0.0681959	0.289728	0.0275119	0.021707	0.000841313	0.00194776	19	30	25	C2	Liver (STARNET)	EpiXcan	0.990131	starnet_liv	0.999981
1851	ENSG00000203900	AL121827.1	1.0585	0.0179355	0.289829	0.41097	0.559803	6.32792e-105	3.62636e-103	19	62	25	C2	Liver (STARNET)	EpiXcan	0.990131	starnet_liv	0.999981
1852	ENSG00000133805	AMPD3	1.05833	0.117643	0.289907	0.0114542	0.0319801	4.85999e-05	0.000127122	20	26	22	C2	Liver (STARNET)	EpiXcan	0.990131	starnet_liv	0.999981
1853	ENSG00000164976	KIAA1161	-1.05791	-0.051456	0.290096	0.0398543	0.0358145	1.42228e-05	3.93483e-05	22	31	23	C2	Liver (STARNET)	EpiXcan	0.990131	starnet_liv	0.999981
1854	ENSG00000116661	FBXO2	-1.05771	-0.0594788	0.290186	0.0384677	0.114718	1.97208e-15	1.04134e-14	21	37	25	C2	Liver (STARNET)	EpiXcan	0.990131	starnet_liv	0.999981
1855	ENSG00000162244	RPL29	1.05724	0.120213	0.290401	0.0105813	0.0181358	0.00232955	0.00517861	15	23	19	C2	Liver (STARNET)	EpiXcan	0.990131	starnet_liv	0.999981
1856	ENSG00000223956	LINC01767	-1.05617	-0.087986	0.29089	0.0171754	0.0113042	0.0160423	0.0327424	33	45	38	C2	Liver (STARNET)	EpiXcan	0.990131	starnet_liv	0.999981
1857	ENSG00000110852	CLEC2B	1.05522	0.0541073	0.291326	0.0580506	0.0161714	0.00403348	0.00876481	60	95	70	C2	Liver (STARNET)	EpiXcan	0.990131	starnet_liv	0.999981
1858	ENSG00000116785	CFHR3	1.05458	0.0332654	0.291616	0.0948232	0.537477	2.19944e-100	1.19329e-98	27	62	38	C2	Liver (STARNET)	EpiXcan	0.990131	starnet_liv	0.999981
1859	ENSG00000215012	RTL10	-1.05437	-0.0343521	0.291715	0.0970071	0.138883	1.03302e-18	6.39024e-18	33	57	40	C2	Liver (STARNET)	EpiXcan	0.990131	starnet_liv	0.999981
1860	ENSG00000161671	EMC10	-1.05419	-0.371694	0.291796	0.00111471	0.0109593	0.0167988	0.0342179	5	15	9	C2	Liver (STARNET)	EpiXcan	0.990131	starnet_liv	0.999981
1861	ENSG00000142484	TM4SF5	-1.05381	-0.0728002	0.291969	0.0190004	0.0474813	4.84026e-07	1.5013e-06	22	75	29	C2	Liver (STARNET)	EpiXcan	0.990131	starnet_liv	0.999981
1862	ENSG00000130340	SNX9	1.05353	0.0544171	0.292098	0.0354983	0.0695084	1.16016e-09	4.32381e-09	19	24	21	C2	Liver (STARNET)	EpiXcan	0.990131	starnet_liv	0.999981
1863	ENSG00000135372	NAT10	1.05315	0.0792743	0.292272	0.0272265	0.079614	6.87483e-11	2.7789e-10	15	33	19	C2	Liver (STARNET)	EpiXcan	0.990131	starnet_liv	0.999981
1864	ENSG00000180611	MB21D2	-1.05299	-0.0958733	0.292346	0.0115896	0.040296	4.6256e-06	1.33291e-05	3	7	4	C2	Liver (STARNET)	EpiXcan	0.990131	starnet_liv	0.999981
1865	ENSG00000243335	KCTD7	-1.05253	-0.123579	0.292557	0.00922683	0.057563	3.78711e-08	1.27599e-07	14	27	17	C2	Liver (STARNET)	EpiXcan	0.990131	starnet_liv	0.999981
1866	ENSG00000168993	CPLX1	1.05249	0.0514661	0.292576	0.0611513	0.152417	6.7606e-21	4.65886e-20	18	86	28	C2	Liver (STARNET)	EpiXcan	0.990131	starnet_liv	0.999981
1867	ENSG00000062282	DGAT2	-1.05244	-0.045909	0.292597	0.0893536	0.183476	4.36223e-26	3.70174e-25	35	57	42	C2	Liver (STARNET)	EpiXcan	0.990131	starnet_liv	0.999981
1868	ENSG00000173442	EHBP1L1	1.0524	0.0516397	0.292618	0.0331699	0.0119546	0.0135174	0.0278294	27	51	31	C2	Liver (STARNET)	EpiXcan	0.990131	starnet_liv	0.999981
1869	ENSG00000215790	SLC35E2	-1.05229	-0.0461305	0.292665	0.0587348	0.137158	1.61992e-18	9.9326e-18	26	47	30	C2	Liver (STARNET)	EpiXcan	0.990131	starnet_liv	0.999981
1870	ENSG00000144747	TMF1	1.05221	0.182058	0.292705	0.00396578	0.0257714	0.000239527	0.0005832	9	22	15	C2	Liver (STARNET)	EpiXcan	0.990131	starnet_liv	0.999981
1871	ENSG00000162882	HAAO	1.0522	0.121683	0.292707	0.0123688	0.0207846	0.000766094	0.00177962	15	53	20	C2	Liver (STARNET)	EpiXcan	0.990131	starnet_liv	0.999981
1872	ENSG00000196704	AMZ2	1.05185	0.0755322	0.292871	0.0211317	0.0330499	3.61572e-05	9.58449e-05	20	35	21	C2	Liver (STARNET)	EpiXcan	0.990131	starnet_liv	0.999981
1873	ENSG00000211673	IGLV3-1	-1.05162	-0.21582	0.292973	0.00377599	0.0138825	0.00771559	0.0163318	10	11	11	C2	Liver (STARNET)	EpiXcan	0.990131	starnet_liv	0.999981
1874	ENSG00000269609	RPARP-AS1	-1.0515	-0.0807381	0.29303	0.0213645	0.0516359	1.72014e-07	5.53237e-07	19	46	22	C2	Liver (STARNET)	EpiXcan	0.990131	starnet_liv	0.999981
1875	ENSG00000116260	QSOX1	-1.05145	-0.0349875	0.293051	0.102058	0.221994	1.08313e-30	1.08625e-29	43	97	57	C2	Liver (STARNET)	EpiXcan	0.990131	starnet_liv	0.999981
1876	ENSG00000206527	HACD2	1.05094	0.110122	0.293287	0.0070283	0.0116401	0.0145541	0.0298385	12	37	14	C2	Liver (STARNET)	EpiXcan	0.990131	starnet_liv	0.999981
1877	ENSG00000255185	PDXDC2P	-1.05078	-0.0193605	0.293361	0.344877	0.538008	1.05822e-98	5.55904e-97	43	80	52	C2	Liver (STARNET)	EpiXcan	0.990131	starnet_liv	0.999981
1878	ENSG00000106153	CHCHD2	1.0503	0.0714987	0.293578	0.0280416	0.0896423	2.33258e-12	1.02826e-11	12	29	15	C2	Liver (STARNET)	EpiXcan	0.990131	starnet_liv	0.999981
1879	ENSG00000155592	ZKSCAN2	-1.05024	-0.0490379	0.29361	0.0611405	0.148672	4.8776e-20	3.21242e-19	29	78	40	C2	Liver (STARNET)	EpiXcan	0.990131	starnet_liv	0.999981
1880	ENSG00000127329	PTPRB	-1.05	-0.17756	0.293718	0.00445263	0.0266268	0.000219557	0.000536453	7	9	8	C2	Liver (STARNET)	EpiXcan	0.990131	starnet_liv	0.999981
1881	ENSG00000165471	MBL2	1.04998	0.0237591	0.293725	0.279068	0.453303	2.05106e-75	6.67123e-74	29	33	31	C2	Liver (STARNET)	EpiXcan	0.990131	starnet_liv	0.999981
1882	ENSG00000050344	NFE2L3	-1.04977	-0.0672364	0.293824	0.0151079	0.0471583	6.74507e-07	2.06932e-06	33	73	45	C2	Liver (STARNET)	EpiXcan	0.990131	starnet_liv	0.999981
1883	ENSG00000228638	FCF1P2	1.04967	0.075355	0.293872	0.0165242	0.0459553	8.24487e-07	2.51604e-06	9	30	9	C2	Liver (STARNET)	EpiXcan	0.990131	starnet_liv	0.999981
1884	ENSG00000100577	GSTZ1	1.04948	0.0148962	0.293958	0.54307	0.626151	5.58863e-129	4.93215e-127	47	59	53	C2	Liver (STARNET)	EpiXcan	0.990131	starnet_liv	0.999981
1885	ENSG00000099338	CATSPERG	-1.04936	-0.031814	0.294011	0.122321	0.191262	3.35099e-26	2.85828e-25	26	61	32	C2	Liver (STARNET)	EpiXcan	0.990131	starnet_liv	0.999981
1886	ENSG00000196159	FAT4	1.04915	0.041924	0.294108	0.0710826	0.101463	1.11798e-13	5.33711e-13	15	21	16	C2	Liver (STARNET)	EpiXcan	0.990131	starnet_liv	0.999981
1887	ENSG00000081760	AACS	-1.04823	-0.0863655	0.294531	0.0164005	0.0616374	1.08754e-08	3.80567e-08	4	7	4	C2	Liver (STARNET)	EpiXcan	0.990131	starnet_liv	0.999981
1888	ENSG00000174928	C3orf33	-1.04808	-0.0762978	0.294601	0.0202282	0.0203678	0.00113561	0.0025929	44	80	52	C2	Liver (STARNET)	EpiXcan	0.990131	starnet_liv	0.999981
1889	ENSG00000075275	CELSR1	1.04777	0.0772394	0.294747	0.0214991	0.015261	0.00514538	0.0110773	22	48	30	C2	Liver (STARNET)	EpiXcan	0.990131	starnet_liv	0.999981
1890	ENSG00000088930	XRN2	1.04766	0.0780634	0.294795	0.0212417	0.0945433	7.59668e-13	3.45821e-12	8	21	12	C2	Liver (STARNET)	EpiXcan	0.990131	starnet_liv	0.999981
1891	ENSG00000166206	GABRB3	-1.04744	-0.0998679	0.294898	0.0123152	0.0319684	4.52859e-05	0.000119042	34	52	43	C2	Liver (STARNET)	EpiXcan	0.990131	starnet_liv	0.999981
1892	ENSG00000239521	GATS	1.04739	0.0877032	0.29492	0.0149078	0.0469934	6.94084e-07	2.12692e-06	10	29	12	C2	Liver (STARNET)	EpiXcan	0.990131	starnet_liv	0.999981
1893	ENSG00000164828	SUN1	1.0472	0.0456535	0.295007	0.0719411	0.0815255	2.07192e-11	8.64695e-11	20	59	25	C2	Liver (STARNET)	EpiXcan	0.990131	starnet_liv	0.999981
1894	ENSG00000169740	ZNF32	1.04637	0.0651825	0.295389	0.0217815	0.0404808	4.08023e-06	1.18038e-05	30	55	33	C2	Liver (STARNET)	EpiXcan	0.990131	starnet_liv	0.999981
1895	ENSG00000128928	IVD	1.04637	0.0296794	0.295392	0.1321	0.207724	5.758e-29	5.45629e-28	16	29	16	C2	Liver (STARNET)	EpiXcan	0.990131	starnet_liv	0.999981
1896	ENSG00000145687	SSBP2	-1.04618	-0.0653358	0.295478	0.0264576	0.0154029	0.00482723	0.0104161	40	58	45	C2	Liver (STARNET)	EpiXcan	0.990131	starnet_liv	0.999981
1897	ENSG00000101474	APMAP	-1.04617	-0.0360232	0.295484	0.0806277	0.0821456	2.13732e-11	8.91144e-11	61	89	70	C2	Liver (STARNET)	EpiXcan	0.990131	starnet_liv	0.999981
1898	ENSG00000153291	SLC25A27	1.0459	0.0224149	0.295605	0.236393	0.310745	1.40593e-45	2.21568e-44	28	47	34	C2	Liver (STARNET)	EpiXcan	0.990131	starnet_liv	0.999981
1899	ENSG00000126822	PLEKHG3	1.04585	0.082078	0.29563	0.0209023	0.0545621	6.00914e-08	2.00023e-07	14	22	15	C2	Liver (STARNET)	EpiXcan	0.990131	starnet_liv	0.999981
1900	ENSG00000168813	ZNF507	1.04568	0.217482	0.295707	0.00344147	0.0238842	0.000447719	0.00106312	3	10	4	C2	Liver (STARNET)	EpiXcan	0.990131	starnet_liv	0.999981
1901	ENSG00000161640	SIGLEC11	1.04527	0.0460164	0.295899	0.0860557	0.192712	1.22627e-26	1.07144e-25	45	67	61	C2	Liver (STARNET)	EpiXcan	0.990131	starnet_liv	0.999981
1902	ENSG00000153885	KCTD15	-1.04485	-0.0314145	0.296093	0.143971	0.400615	2.69663e-63	6.61075e-62	51	142	62	C2	Liver (STARNET)	EpiXcan	0.990131	starnet_liv	0.999981
1903	ENSG00000166974	MAPRE2	-1.04406	-0.0165498	0.296457	0.311476	0.409433	6.84032e-66	1.77902e-64	25	37	30	C2	Liver (STARNET)	EpiXcan	0.990131	starnet_liv	0.999981
1904	ENSG00000173848	NET1	1.04378	0.060546	0.296586	0.0325819	0.0443245	1.41204e-06	4.23388e-06	21	50	24	C2	Liver (STARNET)	EpiXcan	0.990131	starnet_liv	0.999981
1905	ENSG00000100503	NIN	-1.04353	-0.0633762	0.296704	0.0298592	0.0218849	0.00078697	0.00182546	29	34	33	C2	Liver (STARNET)	EpiXcan	0.990131	starnet_liv	0.999981
1906	ENSG00000047188	YTHDC2	1.04323	0.110081	0.29684	0.012537	0.0342761	2.46127e-05	6.65405e-05	14	22	17	C2	Liver (STARNET)	EpiXcan	0.990131	starnet_liv	0.999981
1907	ENSG00000134470	IL15RA	1.0428	0.256999	0.297041	0.00232865	0.0475168	5.97851e-07	1.84164e-06	12	42	19	C2	Liver (STARNET)	EpiXcan	0.990131	starnet_liv	0.999981
1908	ENSG00000188612	SUMO2	-1.04254	-0.0564184	0.29716	0.048339	0.0753484	2.10648e-10	8.25995e-10	19	37	19	C2	Liver (STARNET)	EpiXcan	0.990131	starnet_liv	0.999981
1909	ENSG00000170293	CMTM8	-1.04215	-0.100956	0.297342	0.00842905	0.0244762	0.000368848	0.000882809	3	3	3	C2	Liver (STARNET)	EpiXcan	0.990131	starnet_liv	0.999981
1910	ENSG00000204164	BMS1P5	-1.04188	-0.13627	0.297466	0.00933506	0.244725	7.376e-35	8.52781e-34	34	181	95	C2	Liver (STARNET)	EpiXcan	0.990131	starnet_liv	0.999981
1911	ENSG00000172006	ZNF554	1.04186	0.0473729	0.297476	0.0632786	0.140363	3.7254e-19	2.34954e-18	24	63	31	C2	Liver (STARNET)	EpiXcan	0.990131	starnet_liv	0.999981
1912	ENSG00000135535	CD164	-1.04148	-0.1142	0.297654	0.00998127	0.103289	5.26624e-14	2.56492e-13	6	21	11	C2	Liver (STARNET)	EpiXcan	0.990131	starnet_liv	0.999981
1913	ENSG00000141337	ARSG	-1.04143	-0.0362326	0.297674	0.094848	0.201595	5.0089e-28	4.61432e-27	25	50	32	C2	Liver (STARNET)	EpiXcan	0.990131	starnet_liv	0.999981
1914	ENSG00000244045	TMEM199	1.04139	0.122283	0.297696	0.00861102	0.0281472	0.000132058	0.000330594	4	14	4	C2	Liver (STARNET)	EpiXcan	0.990131	starnet_liv	0.999981
1915	ENSG00000153956	CACNA2D1	1.04116	0.0804317	0.297803	0.0205554	0.0182352	0.00220089	0.00490082	20	34	25	C2	Liver (STARNET)	EpiXcan	0.990131	starnet_liv	0.999981
1916	ENSG00000141569	TRIM65	-1.0411	-0.0531	0.297827	0.0604786	0.123045	1.83637e-16	1.02443e-15	20	57	26	C2	Liver (STARNET)	EpiXcan	0.990131	starnet_liv	0.999981
1917	ENSG00000101204	CHRNA4	1.04105	0.018196	0.297855	0.390549	0.5769	2.03358e-110	1.3132e-108	24	82	29	C2	Liver (STARNET)	EpiXcan	0.990131	starnet_liv	0.999981
1918	ENSG00000204876	AC021218.1	1.04103	0.0207635	0.29786	0.303961	0.746521	2.35358e-191	7.78917e-189	39	58	51	C2	Liver (STARNET)	EpiXcan	0.990131	starnet_liv	0.999981
1919	ENSG00000227502	LINC01268	-1.04054	-0.0771856	0.29809	0.0237733	0.0493684	3.3014e-07	1.03983e-06	16	39	20	C2	Liver (STARNET)	EpiXcan	0.990131	starnet_liv	0.999981
1920	ENSG00000149269	PAK1	1.0403	0.0382843	0.298198	0.0847944	0.0862272	1.05081e-11	4.46282e-11	30	56	35	C2	Liver (STARNET)	EpiXcan	0.990131	starnet_liv	0.999981
1921	ENSG00000159200	RCAN1	-1.04024	-0.0580771	0.298228	0.0382052	0.209243	6.90803e-29	6.5367e-28	7	27	8	C2	Liver (STARNET)	EpiXcan	0.990131	starnet_liv	0.999981
1922	ENSG00000170099	SERPINA6	1.03831	0.0861251	0.299126	0.0174459	0.0487758	3.43552e-07	1.07976e-06	4	17	4	C2	Liver (STARNET)	EpiXcan	0.990131	starnet_liv	0.999981
1923	ENSG00000097096	SYDE2	1.03812	0.152342	0.299216	0.00431438	0.0169506	0.00311829	0.00684576	2	5	2	C2	Liver (STARNET)	EpiXcan	0.990131	starnet_liv	0.999981
1924	ENSG00000141447	OSBPL1A	-1.03735	-0.0431579	0.299572	0.0552397	0.118829	4.81028e-16	2.63025e-15	15	18	16	C2	Liver (STARNET)	EpiXcan	0.990131	starnet_liv	0.999981
1925	ENSG00000224597	SVIL-AS1	1.03701	0.0538745	0.299729	0.041325	0.133783	5.75556e-18	3.45386e-17	8	13	11	C2	Liver (STARNET)	EpiXcan	0.990131	starnet_liv	0.999981
1926	ENSG00000163239	TDRD10	-1.03695	-0.130277	0.299761	0.0112911	0.0598201	1.9223e-08	6.60285e-08	5	20	8	C2	Liver (STARNET)	EpiXcan	0.990131	starnet_liv	0.999981
1927	ENSG00000196562	SULF2	1.03658	0.0387876	0.29993	0.0590987	0.103901	3.14841e-14	1.55925e-13	46	87	56	C2	Liver (STARNET)	EpiXcan	0.990131	starnet_liv	0.999981
1928	ENSG00000161048	NAPEPLD	1.03657	0.0709787	0.299936	0.0291431	0.10471	3.7181e-14	1.83247e-13	15	28	17	C2	Liver (STARNET)	EpiXcan	0.990131	starnet_liv	0.999981
1929	ENSG00000237517	DGCR5	-1.03629	-0.0435306	0.300068	0.0486384	0.0670818	1.37563e-09	5.10528e-09	45	65	57	C2	Liver (STARNET)	EpiXcan	0.990131	starnet_liv	0.999981
1930	ENSG00000089157	RPLP0	-1.03587	-0.120042	0.300261	0.00753888	0.021893	0.000772261	0.00179318	11	18	11	C2	Liver (STARNET)	EpiXcan	0.990131	starnet_liv	0.999981
1931	ENSG00000163882	POLR2H	-1.03536	-0.0749007	0.3005	0.0171212	0.012837	0.0102918	0.0214996	22	41	24	C2	Liver (STARNET)	EpiXcan	0.990131	starnet_liv	0.999981
1932	ENSG00000165688	PMPCA	1.03515	0.0353814	0.300598	0.101621	0.307857	4.45206e-45	6.93369e-44	39	61	48	C2	Liver (STARNET)	EpiXcan	0.990131	starnet_liv	0.999981
1933	ENSG00000158258	CLSTN2	-1.03473	-0.077729	0.300797	0.0200702	0.0409849	3.04889e-06	8.90189e-06	16	68	19	C2	Liver (STARNET)	EpiXcan	0.990131	starnet_liv	0.999981
1934	ENSG00000066813	ACSM2B	1.03446	0.0721549	0.300921	0.0368557	0.167442	3.99359e-23	3.02098e-22	6	72	7	C2	Liver (STARNET)	EpiXcan	0.990131	starnet_liv	0.999981
1935	ENSG00000169641	LUZP1	-1.03429	-0.0733722	0.301001	0.0253638	0.0602083	1.13121e-08	3.94804e-08	10	18	12	C2	Liver (STARNET)	EpiXcan	0.990131	starnet_liv	0.999981
1936	ENSG00000133597	ADCK2	1.03384	0.0765811	0.301209	0.0246972	0.0670775	2.70184e-09	9.83418e-09	19	154	26	C2	Liver (STARNET)	EpiXcan	0.990131	starnet_liv	0.999981
1937	ENSG00000215190	LINC00680	1.0337	0.0312303	0.301278	0.136412	0.498895	8.87568e-87	3.68327e-85	22	45	28	C2	Liver (STARNET)	EpiXcan	0.990131	starnet_liv	0.999981
1938	ENSG00000228705	LINC00659	1.03305	0.0373696	0.301579	0.0731387	0.167072	6.68886e-23	5.01968e-22	10	14	13	C2	Liver (STARNET)	EpiXcan	0.990131	starnet_liv	0.999981
1939	ENSG00000154217	PITPNC1	1.03269	0.0431216	0.301747	0.0733622	0.188489	8.398e-26	7.0407e-25	39	93	49	C2	Liver (STARNET)	EpiXcan	0.990131	starnet_liv	0.999981
1940	ENSG00000105983	LMBR1	-1.03247	-0.0215753	0.30185	0.287476	0.418533	2.78071e-67	7.52781e-66	60	89	75	C2	Liver (STARNET)	EpiXcan	0.990131	starnet_liv	0.999981
1941	ENSG00000250397	AP006623.1	-1.03242	-0.137894	0.301874	0.00570004	0.0157338	0.00456397	0.0098722	11	21	14	C2	Liver (STARNET)	EpiXcan	0.990131	starnet_liv	0.999981
1942	ENSG00000134265	NAPG	1.03242	0.0278039	0.301878	0.18332	0.444983	3.32019e-74	1.0515e-72	9	18	12	C2	Liver (STARNET)	EpiXcan	0.990131	starnet_liv	0.999981
1943	ENSG00000002822	MAD1L1	-1.03209	-0.0417492	0.30203	0.0733789	0.145188	8.76234e-20	5.68607e-19	10	22	11	C2	Liver (STARNET)	EpiXcan	0.990131	starnet_liv	0.999981
1944	ENSG00000244005	NFS1	-1.03203	-0.104834	0.30206	0.0153736	0.0194793	0.00146324	0.0033123	14	31	17	C2	Liver (STARNET)	EpiXcan	0.990131	starnet_liv	0.999981
1945	ENSG00000072840	EVC	1.03107	0.0260052	0.30251	0.232653	0.344247	1.84761e-51	3.45462e-50	55	94	69	C2	Liver (STARNET)	EpiXcan	0.990131	starnet_liv	0.999981
1946	ENSG00000176171	BNIP3	-1.03089	-0.0966823	0.302593	0.0101045	0.0326113	3.9897e-05	0.000105378	7	27	8	C2	Liver (STARNET)	EpiXcan	0.990131	starnet_liv	0.999981
1947	ENSG00000175455	CCDC14	1.03086	0.120725	0.302607	0.0071771	0.041459	3.27833e-06	9.54024e-06	10	19	12	C2	Liver (STARNET)	EpiXcan	0.990131	starnet_liv	0.999981
1948	ENSG00000037474	NSUN2	1.03048	0.0252021	0.302784	0.180198	0.366974	3.10803e-57	6.5883e-56	38	58	48	C2	Liver (STARNET)	EpiXcan	0.990131	starnet_liv	0.999981
1949	ENSG00000237674	GSTA7P	1.03025	0.0165046	0.30289	0.360051	0.475763	5.19923e-81	1.9172e-79	37	56	44	C2	Liver (STARNET)	EpiXcan	0.990131	starnet_liv	0.999981
1950	ENSG00000096092	TMEM14A	1.03014	0.0284927	0.302943	0.11511	0.193332	2.22022e-26	1.91101e-25	66	94	78	C2	Liver (STARNET)	EpiXcan	0.990131	starnet_liv	0.999981
1951	ENSG00000204397	CARD16	1.02929	0.169897	0.303342	0.00474956	0.0307057	5.79032e-05	0.00015021	4	25	4	C2	Liver (STARNET)	EpiXcan	0.990131	starnet_liv	0.999981
1952	ENSG00000108381	ASPA	1.02851	0.0374068	0.303708	0.0972322	0.205237	2.1726e-28	2.02114e-27	15	41	19	C2	Liver (STARNET)	EpiXcan	0.990131	starnet_liv	0.999981
1953	ENSG00000137876	RSL24D1	1.02833	0.0782087	0.303795	0.0137698	0.0914227	1.48828e-12	6.64704e-12	10	23	13	C2	Liver (STARNET)	EpiXcan	0.990131	starnet_liv	0.999981
1954	ENSG00000128274	A4GALT	-1.0276	-0.116038	0.304139	0.00908515	0.0355998	1.73052e-05	4.74595e-05	6	16	7	C2	Liver (STARNET)	EpiXcan	0.990131	starnet_liv	0.999981
1955	ENSG00000125166	GOT2	1.02753	0.0386233	0.304169	0.0980529	0.164228	2.48004e-22	1.81687e-21	21	41	30	C2	Liver (STARNET)	EpiXcan	0.990131	starnet_liv	0.999981
1956	ENSG00000162591	MEGF6	1.02723	0.0283895	0.304315	0.134394	0.126094	3.91354e-17	2.2525e-16	66	86	82	C2	Liver (STARNET)	EpiXcan	0.990131	starnet_liv	0.999981
1957	ENSG00000157045	NTAN1	1.02578	0.0257261	0.304995	0.153234	0.235341	5.58101e-33	6.05586e-32	8	26	9	C2	Liver (STARNET)	EpiXcan	0.990131	starnet_liv	0.999981
1958	ENSG00000189241	TSPYL1	-1.02565	-0.0462679	0.305059	0.0650584	0.22516	5.09588e-31	5.20118e-30	8	25	11	C2	Liver (STARNET)	EpiXcan	0.990131	starnet_liv	0.999981
1959	ENSG00000214595	EML6	-1.02488	-0.0955024	0.305419	0.013344	0.0114459	0.015686	0.03203	22	32	28	C2	Liver (STARNET)	EpiXcan	0.990131	starnet_liv	0.999981
1960	ENSG00000241388	HNF1A-AS1	-1.02488	-0.0481525	0.30542	0.069859	0.0817713	3.60695e-11	1.48288e-10	46	114	60	C2	Liver (STARNET)	EpiXcan	0.990131	starnet_liv	0.999981
1961	ENSG00000232748	AC135050.1	-1.02374	-0.11869	0.305959	0.00794277	0.0220601	0.000780515	0.00181144	9	25	14	C2	Liver (STARNET)	EpiXcan	0.990131	starnet_liv	0.999981
1962	ENSG00000206341	HLA-H	1.02368	0.0185918	0.305986	0.315689	0.484499	6.13291e-83	2.34646e-81	92	254	112	C2	Liver (STARNET)	EpiXcan	0.990131	starnet_liv	0.999981
1963	ENSG00000170085	SIMC1	-1.02313	-0.23628	0.306248	0.00239561	0.0294195	7.91772e-05	0.000202546	3	5	4	C2	Liver (STARNET)	EpiXcan	0.990131	starnet_liv	0.999981
1964	ENSG00000117226	GBP3	1.02295	0.0118878	0.306331	0.725778	0.806497	3.7596e-236	4.52451e-233	10	14	10	C2	Liver (STARNET)	EpiXcan	0.990131	starnet_liv	0.999981
1965	ENSG00000078070	MCCC1	-1.02251	-0.0716449	0.306537	0.0203333	0.0779633	5.54862e-11	2.25869e-10	8	15	11	C2	Liver (STARNET)	EpiXcan	0.990131	starnet_liv	0.999981
1966	ENSG00000171806	METTL18	1.02159	0.0222581	0.306973	0.246567	0.290811	1.36315e-42	1.98301e-41	63	84	68	C2	Liver (STARNET)	EpiXcan	0.990131	starnet_liv	0.999981
1967	ENSG00000256269	HMBS	-1.02155	-0.0330953	0.306996	0.111996	0.281805	1.27164e-40	1.73905e-39	21	67	25	C2	Liver (STARNET)	EpiXcan	0.990131	starnet_liv	0.999981
1968	ENSG00000123360	PDE1B	-1.02107	-0.0700423	0.307222	0.0207326	0.104156	5.24048e-14	2.55425e-13	17	25	20	C2	Liver (STARNET)	EpiXcan	0.990131	starnet_liv	0.999981
1969	ENSG00000110031	LPXN	-1.02092	-0.0514637	0.307294	0.089979	0.166214	3.03567e-23	2.3069e-22	25	65	30	C2	Liver (STARNET)	EpiXcan	0.990131	starnet_liv	0.999981
1970	ENSG00000150656	CNDP1	1.0206	0.0591234	0.307442	0.0336973	0.0926878	1.51075e-12	6.74285e-12	15	60	22	C2	Liver (STARNET)	EpiXcan	0.990131	starnet_liv	0.999981
1971	ENSG00000172954	LCLAT1	-1.01888	-0.0216693	0.308262	0.226039	0.386771	3.06832e-60	7.00065e-59	19	47	25	C2	Liver (STARNET)	EpiXcan	0.990131	starnet_liv	0.999981
1972	ENSG00000235859	AC006978.1	-1.01842	-0.0759837	0.30848	0.0209558	0.0225127	0.000687685	0.0016067	23	31	27	C2	Liver (STARNET)	EpiXcan	0.990131	starnet_liv	0.999981
1973	ENSG00000183741	CBX6	-1.01833	-0.0227266	0.308522	0.27486	0.318149	1.07125e-46	1.75509e-45	34	60	40	C2	Liver (STARNET)	EpiXcan	0.990131	starnet_liv	0.999981
1974	ENSG00000176635	HORMAD2	1.01829	0.0602926	0.308539	0.0486825	0.106885	2.37547e-14	1.18398e-13	6	26	7	C2	Liver (STARNET)	EpiXcan	0.990131	starnet_liv	0.999981
1975	ENSG00000093134	VNN3	1.01826	0.0469876	0.308557	0.0499294	0.108647	9.04475e-15	4.59986e-14	24	40	26	C2	Liver (STARNET)	EpiXcan	0.990131	starnet_liv	0.999981
1976	ENSG00000121680	PEX16	-1.01813	-0.136252	0.308617	0.00645766	0.0335788	3.00164e-05	8.03065e-05	4	7	6	C2	Liver (STARNET)	EpiXcan	0.990131	starnet_liv	0.999981
1977	ENSG00000196968	FUT11	1.0175	0.139237	0.308917	0.00577329	0.0130367	0.00983687	0.0205947	4	11	8	C2	Liver (STARNET)	EpiXcan	0.990131	starnet_liv	0.999981
1978	ENSG00000147408	CSGALNACT1	1.01743	0.0630623	0.308951	0.0439854	0.0765689	1.43243e-10	5.66552e-10	38	64	52	C2	Liver (STARNET)	EpiXcan	0.990131	starnet_liv	0.999981
1979	ENSG00000008256	CYTH3	1.0172	0.146435	0.309056	0.00586574	0.0141592	0.00633936	0.0135363	6	17	9	C2	Liver (STARNET)	EpiXcan	0.990131	starnet_liv	0.999981
1980	ENSG00000140545	MFGE8	-1.01601	-0.0375925	0.309624	0.0869696	0.133377	7.36125e-18	4.38561e-17	20	49	28	C2	Liver (STARNET)	EpiXcan	0.990131	starnet_liv	0.999981
1981	ENSG00000181396	OGFOD3	1.01589	0.0439149	0.309681	0.0577367	0.201069	1.02852e-27	9.33855e-27	15	30	18	C2	Liver (STARNET)	EpiXcan	0.990131	starnet_liv	0.999981
1982	ENSG00000229043	AC091729.3	1.01577	0.0144687	0.309741	0.477131	0.660008	1.1458e-143	1.29642e-141	54	99	61	C2	Liver (STARNET)	EpiXcan	0.990131	starnet_liv	0.999981
1983	ENSG00000133246	PRAM1	-1.01499	-0.159179	0.31011	0.0043047	0.0188387	0.00189029	0.00423484	10	22	12	C2	Liver (STARNET)	EpiXcan	0.990131	starnet_liv	0.999981
1984	ENSG00000164619	BMPER	1.01466	0.0342328	0.310267	0.104061	0.0486246	4.59406e-07	1.42895e-06	91	146	109	C2	Liver (STARNET)	EpiXcan	0.990131	starnet_liv	0.999981
1985	ENSG00000140263	SORD	-1.01425	-0.0444854	0.310462	0.0901304	0.0728165	2.43411e-10	9.50803e-10	48	95	63	C2	Liver (STARNET)	EpiXcan	0.990131	starnet_liv	0.999981
1986	ENSG00000205959	AC105345.1	1.01411	0.0387579	0.31053	0.0951407	0.105645	2.9566e-14	1.4659e-13	40	68	48	C2	Liver (STARNET)	EpiXcan	0.990131	starnet_liv	0.999981
1987	ENSG00000160285	LSS	-1.01356	-0.102707	0.310795	0.0107974	0.0514902	1.56308e-07	5.04685e-07	7	12	11	C2	Liver (STARNET)	EpiXcan	0.990131	starnet_liv	0.999981
1988	ENSG00000259959	AC107068.1	1.01256	0.104622	0.311271	0.011233	0.0327284	3.91473e-05	0.000103481	12	24	15	C2	Liver (STARNET)	EpiXcan	0.990131	starnet_liv	0.999981
1989	ENSG00000178449	COX14	1.01218	0.0337291	0.311454	0.0724049	0.138751	1.39751e-18	8.58481e-18	29	46	37	C2	Liver (STARNET)	EpiXcan	0.990131	starnet_liv	0.999981
1990	ENSG00000095397	WHRN	-1.0118	-0.0810235	0.311636	0.0176063	0.0881291	6.00852e-12	2.59006e-11	9	16	11	C2	Liver (STARNET)	EpiXcan	0.990131	starnet_liv	0.999981
1991	ENSG00000065809	FAM107B	-1.01177	-0.0865334	0.311648	0.0137984	0.012384	0.0113876	0.0236618	19	33	22	C2	Liver (STARNET)	EpiXcan	0.990131	starnet_liv	0.999981
1992	ENSG00000136827	TOR1A	-1.01168	-0.0609596	0.311692	0.0234157	0.0558848	5.55939e-08	1.85378e-07	10	65	11	C2	Liver (STARNET)	EpiXcan	0.990131	starnet_liv	0.999981
1993	ENSG00000248485	PCP4L1	-1.01167	-0.0576441	0.311697	0.0328013	0.0566846	3.41432e-08	1.15391e-07	16	67	21	C2	Liver (STARNET)	EpiXcan	0.990131	starnet_liv	0.999981
1994	ENSG00000138381	ASNSD1	-1.01156	-0.0636515	0.311749	0.0296737	0.127844	3.07311e-17	1.77883e-16	8	20	9	C2	Liver (STARNET)	EpiXcan	0.990131	starnet_liv	0.999981
1995	ENSG00000196776	CD47	-1.01115	-0.0906046	0.311946	0.0197682	0.0593483	1.53124e-08	5.29809e-08	4	4	4	C2	Liver (STARNET)	EpiXcan	0.990131	starnet_liv	0.999981
1996	ENSG00000185652	NTF3	1.01099	0.088823	0.312021	0.0156918	0.041326	3.05528e-06	8.91662e-06	20	32	24	C2	Liver (STARNET)	EpiXcan	0.990131	starnet_liv	0.999981
1997	ENSG00000141401	IMPA2	-1.01097	-0.10159	0.312029	0.01797	0.0428866	2.30625e-06	6.79052e-06	15	30	26	C2	Liver (STARNET)	EpiXcan	0.990131	starnet_liv	0.999981
1998	ENSG00000150938	CRIM1	1.01062	0.0836964	0.312201	0.0165007	0.0453754	1.08426e-06	3.27853e-06	18	39	23	C2	Liver (STARNET)	EpiXcan	0.990131	starnet_liv	0.999981
1999	ENSG00000163328	GPR155	1.01037	0.059972	0.312319	0.0378668	0.0606889	1.58435e-08	5.47472e-08	23	54	24	C2	Liver (STARNET)	EpiXcan	0.990131	starnet_liv	0.999981
2000	ENSG00000172661	WASHC2C	1.01014	0.028511	0.312426	0.157467	0.170799	4.65452e-23	3.51091e-22	61	115	73	C2	Liver (STARNET)	EpiXcan	0.990131	starnet_liv	0.999981
2001	ENSG00000272989	LINC02012	-1.00948	-0.0234126	0.312745	0.236201	0.352557	4.44979e-53	8.59946e-52	24	52	30	C2	Liver (STARNET)	EpiXcan	0.990131	starnet_liv	0.999981
2002	ENSG00000187824	TMEM220	1.00904	0.0157725	0.312953	0.480187	0.738751	3.77263e-186	1.13505e-183	32	55	38	C2	Liver (STARNET)	EpiXcan	0.990131	starnet_liv	0.999981
2003	ENSG00000168297	PXK	1.00899	0.0210556	0.312979	0.15884	0.27107	1.79795e-38	2.31304e-37	14	35	17	C2	Liver (STARNET)	EpiXcan	0.990131	starnet_liv	0.999981
2004	ENSG00000170775	GPR37	1.00873	0.0147651	0.313102	0.344139	0.524438	6.38262e-96	3.14101e-94	29	69	37	C2	Liver (STARNET)	EpiXcan	0.990131	starnet_liv	0.999981
2005	ENSG00000189180	ZNF33A	-1.00776	-0.113175	0.313568	0.0104533	0.0317068	4.88217e-05	0.000127627	2	12	4	C2	Liver (STARNET)	EpiXcan	0.990131	starnet_liv	0.999981
2006	ENSG00000253313	C1orf210	-1.00776	-0.078307	0.313571	0.015251	0.0292185	9.55914e-05	0.000242236	8	26	11	C2	Liver (STARNET)	EpiXcan	0.990131	starnet_liv	0.999981
2007	ENSG00000196600	SLC22A25	-1.00774	-0.0354668	0.313578	0.0497263	0.0202621	0.00129695	0.00294848	50	69	54	C2	Liver (STARNET)	EpiXcan	0.990131	starnet_liv	0.999981
2008	ENSG00000243646	IL10RB	1.00757	0.0423707	0.313659	0.057307	0.108884	1.16122e-14	5.87173e-14	46	71	51	C2	Liver (STARNET)	EpiXcan	0.990131	starnet_liv	0.999981
2009	ENSG00000186340	THBS2	-1.00683	-0.0271596	0.314017	0.109396	0.133416	7.27753e-18	4.33769e-17	57	132	69	C2	Liver (STARNET)	EpiXcan	0.990131	starnet_liv	0.999981
2010	ENSG00000179526	SHARPIN	1.00591	0.115902	0.314459	0.00459435	0.0648085	4.46955e-09	1.60652e-08	7	15	12	C2	Liver (STARNET)	EpiXcan	0.990131	starnet_liv	0.999981
2011	ENSG00000107262	BAG1	1.0059	0.0974272	0.314463	0.0200566	0.0347099	1.97029e-05	5.37786e-05	25	52	29	C2	Liver (STARNET)	EpiXcan	0.990131	starnet_liv	0.999981
2012	ENSG00000225177	AL590617.2	-1.00519	-0.0344675	0.314808	0.117647	0.277523	8.29336e-40	1.11009e-38	31	41	37	C2	Liver (STARNET)	EpiXcan	0.990131	starnet_liv	0.999981
2013	ENSG00000065534	MYLK	-1.00509	-0.0669106	0.314856	0.0213802	0.0238298	0.000440525	0.00104717	25	35	26	C2	Liver (STARNET)	EpiXcan	0.990131	starnet_liv	0.999981
2014	ENSG00000247828	TMEM161B-AS1	1.00474	0.0248825	0.31502	0.230059	0.297362	4.20307e-43	6.17538e-42	18	33	20	C2	Liver (STARNET)	EpiXcan	0.990131	starnet_liv	0.999981
2015	ENSG00000107566	ERLIN1	-1.00436	-0.0474895	0.315204	0.0289504	0.0611114	1.05134e-08	3.68483e-08	20	44	25	C2	Liver (STARNET)	EpiXcan	0.990131	starnet_liv	0.999981
2016	ENSG00000204642	HLA-F	1.00361	0.0256161	0.315567	0.168308	0.533114	8.41916e-98	4.31988e-96	19	38	23	C2	Liver (STARNET)	EpiXcan	0.990131	starnet_liv	0.999981
2017	ENSG00000165487	MICU2	1.0035	0.0632565	0.31562	0.0203784	0.0154443	0.00454902	0.00984146	25	46	31	C2	Liver (STARNET)	EpiXcan	0.990131	starnet_liv	0.999981
2018	ENSG00000171903	CYP4F11	1.00326	0.034342	0.315733	0.165754	0.276508	1.90216e-40	2.59062e-39	44	82	56	C2	Liver (STARNET)	EpiXcan	0.990131	starnet_liv	0.999981
2019	ENSG00000163762	TM4SF18	1.00322	0.0747156	0.315756	0.0169933	0.0176154	0.00264083	0.00583921	11	13	13	C2	Liver (STARNET)	EpiXcan	0.990131	starnet_liv	0.999981
2020	ENSG00000112977	DAP	1.00223	0.0442646	0.316232	0.0764261	0.171978	2.64379e-23	2.01604e-22	30	69	33	C2	Liver (STARNET)	EpiXcan	0.990131	starnet_liv	0.999981
2021	ENSG00000169991	IFFO2	-1.00132	-0.143307	0.316672	0.0142161	0.0277169	0.000156488	0.00038903	26	73	34	C2	Liver (STARNET)	EpiXcan	0.990131	starnet_liv	0.999981
2022	ENSG00000234160	AL513165.1	-1.00056	-0.144386	0.31704	0.00559646	0.0112075	0.0167227	0.0340734	6	6	6	C2	Liver (STARNET)	EpiXcan	0.990131	starnet_liv	0.999981
2023	ENSG00000108784	NAGLU	-1.0005	-0.0306108	0.317069	0.110416	0.167209	7.4781e-23	5.59665e-22	14	90	16	C2	Liver (STARNET)	EpiXcan	0.990131	starnet_liv	0.999981
2024	ENSG00000146021	KLHL3	0.999973	0.158183	0.317323	0.00659752	0.0163521	0.00382288	0.0083222	12	19	14	C2	Liver (STARNET)	EpiXcan	0.990131	starnet_liv	0.999981
2025	ENSG00000256028	AC026362.1	-0.999972	-0.0680523	0.317324	0.0232317	0.0331217	3.24394e-05	8.64049e-05	14	20	17	C2	Liver (STARNET)	EpiXcan	0.990131	starnet_liv	0.999981
2026	ENSG00000240225	ZNF542P	0.99919	0.0263665	0.317703	0.10393	0.186462	1.67355e-25	1.38552e-24	19	30	24	C2	Liver (STARNET)	EpiXcan	0.990131	starnet_liv	0.999981
2027	ENSG00000260565	ERVK13-1	0.999122	0.0255902	0.317735	0.190698	0.551747	1.90101e-103	1.08007e-101	20	37	26	C2	Liver (STARNET)	EpiXcan	0.990131	starnet_liv	0.999981
2028	ENSG00000073008	PVR	0.999016	0.0421392	0.317787	0.0610048	0.0783881	9.70921e-11	3.89133e-10	43	65	55	C2	Liver (STARNET)	EpiXcan	0.990131	starnet_liv	0.999981
2029	ENSG00000118640	VAMP8	-0.999005	-0.0608388	0.317792	0.0192301	0.0354393	1.80146e-05	4.93334e-05	37	50	44	C2	Liver (STARNET)	EpiXcan	0.990131	starnet_liv	0.999981
2030	ENSG00000211959	IGHV4-39	0.998526	0.0314229	0.318025	0.116326	0.180656	1.7985e-25	1.48525e-24	18	68	36	C2	Liver (STARNET)	EpiXcan	0.990131	starnet_liv	0.999981
2031	ENSG00000222033	LINC01124	-0.997825	-0.0663142	0.318364	0.034924	0.0289752	0.000107694	0.000271916	27	37	32	C2	Liver (STARNET)	EpiXcan	0.990131	starnet_liv	0.999981
2032	ENSG00000150637	CD226	-0.997392	-0.0709483	0.318574	0.0222684	0.0354261	1.64371e-05	4.52286e-05	25	69	36	C2	Liver (STARNET)	EpiXcan	0.990131	starnet_liv	0.999981
2033	ENSG00000059691	GATB	-0.997319	-0.0285798	0.31861	0.13473	0.209327	8.42466e-29	7.94342e-28	13	28	13	C2	Liver (STARNET)	EpiXcan	0.990131	starnet_liv	0.999981
2034	ENSG00000080573	COL5A3	0.997223	0.0210567	0.318656	0.362875	0.455199	6.24683e-76	2.04692e-74	25	40	30	C2	Liver (STARNET)	EpiXcan	0.990131	starnet_liv	0.999981
2035	ENSG00000162378	ZYG11B	-0.997214	-0.0392447	0.31866	0.0554962	0.0811181	4.86435e-11	1.98258e-10	15	44	17	C2	Liver (STARNET)	EpiXcan	0.990131	starnet_liv	0.999981
2036	ENSG00000188549	C15orf52	0.997009	0.0349407	0.31876	0.088008	0.147898	6.13002e-20	4.01133e-19	25	44	32	C2	Liver (STARNET)	EpiXcan	0.990131	starnet_liv	0.999981
2037	ENSG00000103995	CEP152	0.996309	2.85058	0.3191	2.83221e-05	0.0159733	0.00422079	0.00915529	1	38	4	C2	Liver (STARNET)	EpiXcan	0.990131	starnet_liv	0.999981
2038	ENSG00000145029	NICN1	-0.995845	-0.0796177	0.319326	0.0167368	0.0196473	0.00148817	0.00336645	29	44	37	C2	Liver (STARNET)	EpiXcan	0.990131	starnet_liv	0.999981
2039	ENSG00000164896	FASTK	-0.995503	-0.1401	0.319492	0.00463981	0.034387	2.20922e-05	5.99788e-05	11	28	15	C2	Liver (STARNET)	EpiXcan	0.990131	starnet_liv	0.999981
2040	ENSG00000105617	LENG1	-0.994782	-0.275804	0.319842	0.00390443	0.010357	0.0206461	0.0416953	12	23	18	C2	Liver (STARNET)	EpiXcan	0.990131	starnet_liv	0.999981
2041	ENSG00000129595	EPB41L4A	0.99474	0.0949206	0.319863	0.017833	0.0266136	0.000216717	0.000529806	27	52	31	C2	Liver (STARNET)	EpiXcan	0.990131	starnet_liv	0.999981
2042	ENSG00000240771	ARHGEF25	0.994693	0.0995792	0.319886	0.00832133	0.0185265	0.00202778	0.0045283	10	21	11	C2	Liver (STARNET)	EpiXcan	0.990131	starnet_liv	0.999981
2043	ENSG00000115956	PLEK	-0.994343	-0.0732162	0.320056	0.0266644	0.0486173	2.91231e-07	9.21884e-07	28	76	41	C2	Liver (STARNET)	EpiXcan	0.990131	starnet_liv	0.999981
2044	ENSG00000140479	PCSK6	-0.994195	-0.0390876	0.320128	0.0823942	0.115296	2.06956e-15	1.09064e-14	42	71	50	C2	Liver (STARNET)	EpiXcan	0.990131	starnet_liv	0.999981
2045	ENSG00000187609	EXD3	-0.993295	-0.226215	0.320566	0.00239409	0.0159333	0.00431243	0.00934337	3	4	4	C2	Liver (STARNET)	EpiXcan	0.990131	starnet_liv	0.999981
2046	ENSG00000198522	GPN1	0.993276	0.0488244	0.320575	0.0407276	0.0197183	0.00146112	0.00330808	29	44	33	C2	Liver (STARNET)	EpiXcan	0.990131	starnet_liv	0.999981
2047	ENSG00000167543	TP53I13	-0.992984	-0.0329322	0.320718	0.104111	0.253529	1.28423e-35	1.52199e-34	7	26	11	C2	Liver (STARNET)	EpiXcan	0.990131	starnet_liv	0.999981
2048	ENSG00000007908	SELE	-0.992893	-0.017269	0.320762	0.353123	0.515532	8.09748e-97	4.02986e-95	50	91	58	C2	Liver (STARNET)	EpiXcan	0.990131	starnet_liv	0.999981
2049	ENSG00000134262	AP4B1	-0.992788	-0.126017	0.320813	0.0095913	0.0403447	3.74704e-06	1.08636e-05	13	18	15	C2	Liver (STARNET)	EpiXcan	0.990131	starnet_liv	0.999981
2050	ENSG00000166840	GLYATL1	-0.992769	-0.109149	0.320823	0.0108271	0.011743	0.0112964	0.0234834	7	17	8	C2	Liver (STARNET)	EpiXcan	0.990131	starnet_liv	0.999981
2051	ENSG00000248019	FAM13A-AS1	0.992624	0.106023	0.320893	0.00780895	0.0254038	0.000290782	0.00070244	7	21	9	C2	Liver (STARNET)	EpiXcan	0.990131	starnet_liv	0.999981
2052	ENSG00000171533	MAP6	-0.99247	-0.0322265	0.320968	0.0962168	0.0953838	5.36058e-13	2.45633e-12	30	76	36	C2	Liver (STARNET)	EpiXcan	0.990131	starnet_liv	0.999981
2053	ENSG00000242485	MRPL20	-0.992406	-0.0717817	0.321	0.0234789	0.168121	1.51451e-23	1.16904e-22	4	18	8	C2	Liver (STARNET)	EpiXcan	0.990131	starnet_liv	0.999981
2054	ENSG00000105971	CAV2	-0.992311	-0.0297638	0.321046	0.113543	0.218197	5.47998e-30	5.34985e-29	26	55	28	C2	Liver (STARNET)	EpiXcan	0.990131	starnet_liv	0.999981
2055	ENSG00000145781	COMMD10	-0.991373	-0.0357243	0.321504	0.0946332	0.156257	1.77587e-21	1.24915e-20	15	23	16	C2	Liver (STARNET)	EpiXcan	0.990131	starnet_liv	0.999981
2056	ENSG00000079819	EPB41L2	-0.991159	-0.073796	0.321608	0.0154851	0.0357909	1.29054e-05	3.58159e-05	14	23	17	C2	Liver (STARNET)	EpiXcan	0.990131	starnet_liv	0.999981
2057	ENSG00000272079	AC004233.3	0.990975	0.0454337	0.321698	0.0615251	0.18236	3.79339e-25	3.10172e-24	18	48	25	C2	Liver (STARNET)	EpiXcan	0.990131	starnet_liv	0.999981
2058	ENSG00000243667	WDR92	0.990962	0.0773496	0.321704	0.0101382	0.014961	0.00554969	0.011911	18	30	24	C2	Liver (STARNET)	EpiXcan	0.990131	starnet_liv	0.999981
2059	ENSG00000145934	TENM2	0.990667	0.0178477	0.321848	0.499102	0.704343	7.1547e-167	1.43506e-164	30	47	35	C2	Liver (STARNET)	EpiXcan	0.990131	starnet_liv	0.999981
2060	ENSG00000105497	ZNF175	-0.989271	-0.0417975	0.322531	0.0532495	0.146556	6.59129e-20	4.30678e-19	11	19	15	C2	Liver (STARNET)	EpiXcan	0.990131	starnet_liv	0.999981
2061	ENSG00000141576	RNF157	0.988616	0.0315925	0.322851	0.105281	0.150909	2.16368e-20	1.45543e-19	11	37	14	C2	Liver (STARNET)	EpiXcan	0.990131	starnet_liv	0.999981
2062	ENSG00000099282	TSPAN15	0.988526	0.0563918	0.322895	0.0306184	0.067432	1.91662e-09	7.05373e-09	18	28	21	C2	Liver (STARNET)	EpiXcan	0.990131	starnet_liv	0.999981
2063	ENSG00000136273	HUS1	0.988378	0.0348676	0.322968	0.0692229	0.199702	3.38127e-27	3.01017e-26	10	33	13	C2	Liver (STARNET)	EpiXcan	0.990131	starnet_liv	0.999981
2064	ENSG00000198796	ALPK2	-0.98801	-0.053386	0.323148	0.0368563	0.10057	1.39814e-13	6.63625e-13	13	22	15	C2	Liver (STARNET)	EpiXcan	0.990131	starnet_liv	0.999981
2065	ENSG00000216588	IGSF23	0.98783	0.0310285	0.323236	0.121581	0.280346	2.74981e-40	3.72589e-39	11	21	14	C2	Liver (STARNET)	EpiXcan	0.990131	starnet_liv	0.999981
2066	ENSG00000170049	KCNAB3	-0.987625	-0.0950106	0.323336	0.0118153	0.0329457	3.27645e-05	8.72358e-05	7	27	9	C2	Liver (STARNET)	EpiXcan	0.990131	starnet_liv	0.999981
2067	ENSG00000124198	ARFGEF2	-0.987358	-0.0721007	0.323467	0.0217842	0.06682	2.54488e-09	9.28075e-09	10	20	12	C2	Liver (STARNET)	EpiXcan	0.990131	starnet_liv	0.999981
2068	ENSG00000231113	AL035587.1	-0.987041	-0.132517	0.323623	0.00777953	0.0277836	0.000151213	0.000376341	15	32	22	C2	Liver (STARNET)	EpiXcan	0.990131	starnet_liv	0.999981
2069	ENSG00000184454	NCMAP	-0.98673	-0.0282344	0.323775	0.219678	0.341326	3.27769e-51	6.11128e-50	44	83	55	C2	Liver (STARNET)	EpiXcan	0.990131	starnet_liv	0.999981
2070	ENSG00000197050	ZNF420	0.986607	0.208898	0.323835	0.00180182	0.0138379	0.00781393	0.016532	4	11	4	C2	Liver (STARNET)	EpiXcan	0.990131	starnet_liv	0.999981
2071	ENSG00000164161	HHIP	0.986311	0.15752	0.323981	0.0113796	0.0268407	0.000185833	0.000458111	5	28	8	C2	Liver (STARNET)	EpiXcan	0.990131	starnet_liv	0.999981
2072	ENSG00000204209	DAXX	-0.986143	-0.0383755	0.324063	0.0902125	0.155358	2.00071e-21	1.40432e-20	25	37	30	C2	Liver (STARNET)	EpiXcan	0.990131	starnet_liv	0.999981
2073	ENSG00000018408	WWTR1	-0.98609	-0.0689041	0.324089	0.0218765	0.0572017	4.47506e-08	1.50091e-07	22	29	28	C2	Liver (STARNET)	EpiXcan	0.990131	starnet_liv	0.999981
2074	ENSG00000128487	SPECC1	0.985857	0.136312	0.324203	0.00564974	0.0252869	0.00028102	0.000679601	7	16	9	C2	Liver (STARNET)	EpiXcan	0.990131	starnet_liv	0.999981
2075	ENSG00000123843	C4BPB	0.98579	0.0752727	0.324236	0.0209668	0.0498882	3.04185e-07	9.61738e-07	31	39	36	C2	Liver (STARNET)	EpiXcan	0.990131	starnet_liv	0.999981
2076	ENSG00000136485	DCAF7	0.985441	0.201425	0.324408	0.00378513	0.0284561	0.000132497	0.000331569	3	12	3	C2	Liver (STARNET)	EpiXcan	0.990131	starnet_liv	0.999981
2077	ENSG00000181915	ADO	0.985186	1.30404	0.324533	6.82933e-05	0.0752135	2.30863e-10	9.03121e-10	2	4	3	C2	Liver (STARNET)	EpiXcan	0.990131	starnet_liv	0.999981
2078	ENSG00000064309	CDON	-0.984288	-0.0520974	0.324974	0.025633	0.0508446	2.26873e-07	7.23176e-07	30	53	35	C2	Liver (STARNET)	EpiXcan	0.990131	starnet_liv	0.999981
2079	ENSG00000178301	AQP11	-0.983816	-0.114844	0.325206	0.00944346	0.0374512	1.03601e-05	2.90197e-05	9	10	10	C2	Liver (STARNET)	EpiXcan	0.990131	starnet_liv	0.999981
2080	ENSG00000124570	SERPINB6	-0.98378	-0.0667562	0.325224	0.0331266	0.0295895	7.72098e-05	0.000197775	41	69	54	C2	Liver (STARNET)	EpiXcan	0.990131	starnet_liv	0.999981
2081	ENSG00000188321	ZNF559	0.983614	0.0144452	0.325305	0.324411	0.426166	7.36349e-72	2.22045e-70	9	107	10	C2	Liver (STARNET)	EpiXcan	0.990131	starnet_liv	0.999981
2082	ENSG00000148935	GAS2	-0.983232	-0.022663	0.325493	0.250563	0.490117	1.54634e-84	6.11057e-83	25	50	30	C2	Liver (STARNET)	EpiXcan	0.990131	starnet_liv	0.999981
2083	ENSG00000038210	PI4K2B	0.981063	0.0410085	0.326562	0.0243463	0.0588899	2.39533e-08	8.16831e-08	27	32	32	C2	Liver (STARNET)	EpiXcan	0.990131	starnet_liv	0.999981
2084	ENSG00000146216	TTBK1	-0.980991	-0.0675757	0.326597	0.0269121	0.117174	1.09039e-15	5.83216e-15	11	20	18	C2	Liver (STARNET)	EpiXcan	0.990131	starnet_liv	0.999981
2085	ENSG00000151224	MAT1A	-0.980844	-0.330807	0.32667	0.00092754	0.0200627	0.00133947	0.00304044	7	24	12	C2	Liver (STARNET)	EpiXcan	0.990131	starnet_liv	0.999981
2086	ENSG00000132912	DCTN4	0.98051	0.0573629	0.326834	0.00868095	0.0170946	0.00301798	0.00663986	17	37	19	C2	Liver (STARNET)	EpiXcan	0.990131	starnet_liv	0.999981
2087	ENSG00000254682	AP002387.1	0.98014	0.0214131	0.327017	0.265296	0.518774	1.10113e-92	5.07903e-91	28	43	36	C2	Liver (STARNET)	EpiXcan	0.990131	starnet_liv	0.999981
2088	ENSG00000196411	EPHB4	-0.979689	-0.0453802	0.32724	0.0481116	0.0961824	5.1431e-13	2.35913e-12	14	30	14	C2	Liver (STARNET)	EpiXcan	0.990131	starnet_liv	0.999981
2089	ENSG00000024862	CCDC28A	0.979455	0.0343848	0.327355	0.0777084	0.207152	2.46366e-28	2.2887e-27	16	26	18	C2	Liver (STARNET)	EpiXcan	0.990131	starnet_liv	0.999981
2090	ENSG00000256043	CTSO	0.978925	0.0696272	0.327617	0.022668	0.0248205	0.000309024	0.000745148	16	23	18	C2	Liver (STARNET)	EpiXcan	0.990131	starnet_liv	0.999981
2091	ENSG00000198829	SUCNR1	0.978874	0.0247873	0.327642	0.186541	0.278697	4.41328e-40	5.96154e-39	22	71	24	C2	Liver (STARNET)	EpiXcan	0.990131	starnet_liv	0.999981
2092	ENSG00000145725	PPIP5K2	0.978847	0.162031	0.327655	0.00532789	0.0259434	0.000222218	0.000542754	4	6	4	C2	Liver (STARNET)	EpiXcan	0.990131	starnet_liv	0.999981
2093	ENSG00000176871	WSB2	-0.977425	-0.0857779	0.328359	0.0145976	0.0201388	0.00131513	0.00298724	15	37	23	C2	Liver (STARNET)	EpiXcan	0.990131	starnet_liv	0.999981
2094	ENSG00000161513	FDXR	0.976462	0.0660465	0.328835	0.0225586	0.0115288	0.0150539	0.0308107	27	94	31	C2	Liver (STARNET)	EpiXcan	0.990131	starnet_liv	0.999981
2095	ENSG00000158483	FAM86C1	0.976319	0.0395159	0.328906	0.0731718	0.119106	2.8182e-16	1.55577e-15	21	37	26	C2	Liver (STARNET)	EpiXcan	0.990131	starnet_liv	0.999981
2096	ENSG00000197780	TAF13	0.975932	0.0509191	0.329098	0.0389329	0.0760555	1.80237e-10	7.08847e-10	17	26	22	C2	Liver (STARNET)	EpiXcan	0.990131	starnet_liv	0.999981
2097	ENSG00000038382	TRIO	0.973633	0.0671771	0.330239	0.0210238	0.0380373	8.44579e-06	2.37985e-05	10	25	13	C2	Liver (STARNET)	EpiXcan	0.990131	starnet_liv	0.999981
2098	ENSG00000089041	P2RX7	0.97356	0.114781	0.330275	0.0100758	0.0677236	2.03506e-09	7.47299e-09	7	13	10	C2	Liver (STARNET)	EpiXcan	0.990131	starnet_liv	0.999981
2099	ENSG00000196247	ZNF107	-0.972792	-0.0499339	0.330656	0.0462717	0.261191	2.61901e-37	3.29254e-36	16	29	18	C2	Liver (STARNET)	EpiXcan	0.990131	starnet_liv	0.999981
2100	ENSG00000090581	GNPTG	0.972599	0.0706698	0.330752	0.022558	0.0640806	4.63731e-09	1.66591e-08	18	37	24	C2	Liver (STARNET)	EpiXcan	0.990131	starnet_liv	0.999981
2101	ENSG00000168827	GFM1	-0.972266	-0.0355856	0.330918	0.0773111	0.100649	7.95901e-14	3.83133e-13	31	48	34	C2	Liver (STARNET)	EpiXcan	0.990131	starnet_liv	0.999981
2102	ENSG00000164307	ERAP1	-0.972063	-0.0201637	0.331019	0.236297	0.672753	1.54449e-149	2.02435e-147	47	71	56	C2	Liver (STARNET)	EpiXcan	0.990131	starnet_liv	0.999981
2103	ENSG00000150456	EEF1AKMT1	0.971435	0.062615	0.331332	0.0277334	0.0669572	1.63468e-09	6.04297e-09	14	22	16	C2	Liver (STARNET)	EpiXcan	0.990131	starnet_liv	0.999981
2104	ENSG00000163870	TPRA1	-0.971031	-0.131868	0.331533	0.00649032	0.108379	6.08658e-15	3.12788e-14	17	32	21	C2	Liver (STARNET)	EpiXcan	0.990131	starnet_liv	0.999981
2105	ENSG00000177303	CASKIN2	-0.970839	-0.078716	0.331628	0.0273508	0.0400263	4.45388e-06	1.28538e-05	12	20	13	C2	Liver (STARNET)	EpiXcan	0.990131	starnet_liv	0.999981
2106	ENSG00000142230	SAE1	-0.970598	-0.124603	0.331749	0.00818926	0.065655	3.83615e-09	1.38335e-08	11	14	13	C2	Liver (STARNET)	EpiXcan	0.990131	starnet_liv	0.999981
2107	ENSG00000166529	ZSCAN21	-0.970349	-0.0535191	0.331872	0.0444658	0.0552023	5.44751e-08	1.81739e-07	28	49	38	C2	Liver (STARNET)	EpiXcan	0.990131	starnet_liv	0.999981
2108	ENSG00000104723	TUSC3	-0.970081	-0.0230749	0.332006	0.175982	0.388465	2.76359e-61	6.40707e-60	14	33	20	C2	Liver (STARNET)	EpiXcan	0.990131	starnet_liv	0.999981
2109	ENSG00000124749	COL21A1	0.969308	0.0291809	0.332392	0.156461	0.209659	1.15461e-28	1.08556e-27	68	114	80	C2	Liver (STARNET)	EpiXcan	0.990131	starnet_liv	0.999981
2110	ENSG00000104320	NBN	0.969039	0.0868597	0.332526	0.0152494	0.0123375	0.0120816	0.0250018	23	28	27	C2	Liver (STARNET)	EpiXcan	0.990131	starnet_liv	0.999981
2111	ENSG00000178700	DHFR2	-0.968846	-0.0188127	0.332622	0.319818	0.292907	5.23567e-43	7.66702e-42	22	40	26	C2	Liver (STARNET)	EpiXcan	0.990131	starnet_liv	0.999981
2112	ENSG00000187446	CHP1	0.968668	0.252825	0.332711	0.00170986	0.0112333	0.0169025	0.0344081	4	23	6	C2	Liver (STARNET)	EpiXcan	0.990131	starnet_liv	0.999981
2113	ENSG00000198917	SPOUT1	-0.96836	-0.0599249	0.332865	0.0274667	0.125742	4.08256e-17	2.34774e-16	9	24	13	C2	Liver (STARNET)	EpiXcan	0.990131	starnet_liv	0.999981
2114	ENSG00000145824	CXCL14	-0.968126	-0.0267918	0.332982	0.111109	0.276787	1.15341e-39	1.53765e-38	46	84	56	C2	Liver (STARNET)	EpiXcan	0.990131	starnet_liv	0.999981
2115	ENSG00000140832	MARVELD3	-0.968039	-0.0397718	0.333025	0.056996	0.166289	1.2586e-22	9.33931e-22	10	32	14	C2	Liver (STARNET)	EpiXcan	0.990131	starnet_liv	0.999981
2116	ENSG00000131591	C1orf159	0.967758	0.0886146	0.333165	0.0138559	0.0389878	6.76343e-06	1.92258e-05	7	13	10	C2	Liver (STARNET)	EpiXcan	0.990131	starnet_liv	0.999981
2117	ENSG00000146411	SLC2A12	-0.967721	-0.0742604	0.333184	0.0300819	0.0538441	9.87475e-08	3.23649e-07	37	69	43	C2	Liver (STARNET)	EpiXcan	0.990131	starnet_liv	0.999981
2118	ENSG00000168938	PPIC	0.967069	0.0292384	0.333509	0.103071	0.164686	1.90914e-22	1.40628e-21	16	32	20	C2	Liver (STARNET)	EpiXcan	0.990131	starnet_liv	0.999981
2119	ENSG00000117114	ADGRL2	0.966648	0.0172635	0.33372	0.330677	0.441418	1.8605e-74	5.9063e-73	40	79	54	C2	Liver (STARNET)	EpiXcan	0.990131	starnet_liv	0.999981
2120	ENSG00000100068	LRP5L	0.966457	0.0317942	0.333815	0.139013	0.26117	7.5161e-37	9.30759e-36	28	85	36	C2	Liver (STARNET)	EpiXcan	0.990131	starnet_liv	0.999981
2121	ENSG00000174718	KIAA1551	0.966454	0.0345565	0.333817	0.0702736	0.165599	1.91003e-22	1.40628e-21	28	61	38	C2	Liver (STARNET)	EpiXcan	0.990131	starnet_liv	0.999981
2122	ENSG00000245017	LINC02453	-0.966232	-0.0350987	0.333928	0.077197	0.109168	1.02405e-14	5.19002e-14	46	60	53	C2	Liver (STARNET)	EpiXcan	0.990131	starnet_liv	0.999981
2123	ENSG00000149742	SLC22A9	-0.966039	-0.111273	0.334025	0.0106912	0.0212463	0.00097595	0.00224377	10	17	13	C2	Liver (STARNET)	EpiXcan	0.990131	starnet_liv	0.999981
2124	ENSG00000204136	GGTA1P	0.965991	0.054572	0.334049	0.0453901	0.09768	2.95195e-13	1.37501e-12	11	34	13	C2	Liver (STARNET)	EpiXcan	0.990131	starnet_liv	0.999981
2125	ENSG00000119125	GDA	-0.96552	-0.0686288	0.334284	0.0238231	0.034687	2.04904e-05	5.5807e-05	23	58	29	C2	Liver (STARNET)	EpiXcan	0.990131	starnet_liv	0.999981
2126	ENSG00000114125	RNF7	0.965395	0.059039	0.334347	0.025013	0.0254092	0.000258458	0.000627217	18	25	21	C2	Liver (STARNET)	EpiXcan	0.990131	starnet_liv	0.999981
2127	ENSG00000010165	METTL13	0.964962	0.0517611	0.334564	0.0288499	0.0850164	1.12416e-11	4.7621e-11	29	47	36	C2	Liver (STARNET)	EpiXcan	0.990131	starnet_liv	0.999981
2128	ENSG00000181045	SLC26A11	0.964759	0.115389	0.334665	0.00665337	0.014549	0.00649306	0.0138503	8	20	12	C2	Liver (STARNET)	EpiXcan	0.990131	starnet_liv	0.999981
2129	ENSG00000151893	CACUL1	0.963485	0.0593017	0.335304	0.0379498	0.129034	1.6514e-17	9.71177e-17	11	31	14	C2	Liver (STARNET)	EpiXcan	0.990131	starnet_liv	0.999981
2130	ENSG00000090686	USP48	0.962721	0.084572	0.335687	0.0266943	0.042594	1.53993e-06	4.60069e-06	38	58	45	C2	Liver (STARNET)	EpiXcan	0.990131	starnet_liv	0.999981
2131	ENSG00000164542	KIAA0895	-0.962164	-0.203874	0.335967	0.00288443	0.0179194	0.00245139	0.00543758	5	8	6	C2	Liver (STARNET)	EpiXcan	0.990131	starnet_liv	0.999981
2132	ENSG00000025434	NR1H3	-0.962062	-0.117789	0.336018	0.00892333	0.0306557	6.83285e-05	0.000175877	5	25	6	C2	Liver (STARNET)	EpiXcan	0.990131	starnet_liv	0.999981
2133	ENSG00000163864	NMNAT3	-0.962017	-0.0260445	0.336041	0.154872	0.259841	6.36919e-37	7.92438e-36	16	55	23	C2	Liver (STARNET)	EpiXcan	0.990131	starnet_liv	0.999981
2134	ENSG00000184903	IMMP2L	-0.96167	-0.0649962	0.336215	0.0291473	0.10739	1.21715e-14	6.14284e-14	27	43	37	C2	Liver (STARNET)	EpiXcan	0.990131	starnet_liv	0.999981
2135	ENSG00000175395	ZNF25	0.961393	0.0533033	0.336354	0.0291617	0.0353088	1.81395e-05	4.96651e-05	27	45	30	C2	Liver (STARNET)	EpiXcan	0.990131	starnet_liv	0.999981
2136	ENSG00000134910	STT3A	0.960759	0.136741	0.336673	0.00684174	0.0361524	1.38899e-05	3.84353e-05	16	26	20	C2	Liver (STARNET)	EpiXcan	0.990131	starnet_liv	0.999981
2137	ENSG00000135437	RDH5	0.960643	0.0497754	0.336732	0.0470049	0.195341	1.38181e-26	1.20266e-25	15	31	20	C2	Liver (STARNET)	EpiXcan	0.990131	starnet_liv	0.999981
2138	ENSG00000140093	SERPINA10	-0.960601	-0.0273972	0.336753	0.103404	0.203853	2.56991e-28	2.38072e-27	25	61	33	C2	Liver (STARNET)	EpiXcan	0.990131	starnet_liv	0.999981
2139	ENSG00000184497	TMEM255B	0.960261	0.0766844	0.336924	0.0183762	0.0442132	1.59723e-06	4.76541e-06	11	17	12	C2	Liver (STARNET)	EpiXcan	0.990131	starnet_liv	0.999981
2140	ENSG00000112584	FAM120B	-0.959961	-0.0791587	0.337075	0.0321876	0.0247022	0.000330999	0.000795527	22	43	37	C2	Liver (STARNET)	EpiXcan	0.990131	starnet_liv	0.999981
2141	ENSG00000272414	FAM47E-STBD1	-0.959939	-0.0417158	0.337086	0.0616716	0.117526	7.59386e-16	4.09647e-15	28	47	31	C2	Liver (STARNET)	EpiXcan	0.990131	starnet_liv	0.999981
2142	ENSG00000120440	TTLL2	0.95993	0.0277216	0.33709	0.116162	0.142336	3.81302e-19	2.40365e-18	53	93	59	C2	Liver (STARNET)	EpiXcan	0.990131	starnet_liv	0.999981
2143	ENSG00000183098	GPC6	0.959874	0.065757	0.337118	0.0227198	0.0204795	0.00118845	0.00270973	25	32	27	C2	Liver (STARNET)	EpiXcan	0.990131	starnet_liv	0.999981
2144	ENSG00000107020	PLGRKT	-0.95982	-0.0855364	0.337146	0.0232334	0.223184	6.76112e-31	6.86379e-30	41	69	59	C2	Liver (STARNET)	EpiXcan	0.990131	starnet_liv	0.999981
2145	ENSG00000146083	RNF44	-0.959708	-0.0679149	0.337202	0.0210958	0.0272174	0.000165642	0.000410478	9	22	9	C2	Liver (STARNET)	EpiXcan	0.990131	starnet_liv	0.999981
2146	ENSG00000235501	AC105942.1	0.959626	0.107242	0.337243	0.00923115	0.0246598	0.000361076	0.000864831	7	27	8	C2	Liver (STARNET)	EpiXcan	0.990131	starnet_liv	0.999981
2147	ENSG00000222011	FAM185A	0.959327	0.0588703	0.337394	0.0289101	0.0718721	5.7997e-10	2.20876e-09	22	50	31	C2	Liver (STARNET)	EpiXcan	0.990131	starnet_liv	0.999981
2148	ENSG00000152527	PLEKHH2	0.958803	0.0551214	0.337658	0.046345	0.105088	1.53725e-14	7.72592e-14	34	53	40	C2	Liver (STARNET)	EpiXcan	0.990131	starnet_liv	0.999981
2149	ENSG00000185684	EP400NL	0.958763	0.0432331	0.337678	0.0400842	0.0996967	1.91754e-13	9.04001e-13	16	38	21	C2	Liver (STARNET)	EpiXcan	0.990131	starnet_liv	0.999981
2150	ENSG00000176894	PXMP2	0.958711	0.0355779	0.337704	0.0510303	0.146286	9.49861e-20	6.1548e-19	17	47	26	C2	Liver (STARNET)	EpiXcan	0.990131	starnet_liv	0.999981
2151	ENSG00000100065	CARD10	-0.958563	-0.0632388	0.337779	0.0339953	0.133025	2.95128e-18	1.79298e-17	14	30	19	C2	Liver (STARNET)	EpiXcan	0.990131	starnet_liv	0.999981
2152	ENSG00000181444	ZNF467	-0.958455	-0.0505352	0.337833	0.0372943	0.103833	3.9174e-14	1.92639e-13	7	12	8	C2	Liver (STARNET)	EpiXcan	0.990131	starnet_liv	0.999981
2153	ENSG00000140526	ABHD2	0.95838	0.0952452	0.337871	0.0131999	0.0279169	0.000144392	0.000360176	17	27	22	C2	Liver (STARNET)	EpiXcan	0.990131	starnet_liv	0.999981
2154	ENSG00000142507	PSMB6	-0.958228	-0.0690677	0.337948	0.0233281	0.0117786	0.0132466	0.0272973	14	25	18	C2	Liver (STARNET)	EpiXcan	0.990131	starnet_liv	0.999981
2155	ENSG00000150712	MTMR12	-0.958163	-0.151101	0.337981	0.00455874	0.0750947	2.4794e-10	9.67922e-10	7	30	10	C2	Liver (STARNET)	EpiXcan	0.990131	starnet_liv	0.999981
2156	ENSG00000152078	TMEM56	0.958065	0.0569346	0.33803	0.0322587	0.0741505	2.6551e-10	1.03377e-09	12	31	15	C2	Liver (STARNET)	EpiXcan	0.990131	starnet_liv	0.999981
2157	ENSG00000165806	CASP7	-0.957333	-0.012715	0.338399	0.435849	0.58786	2.53198e-115	1.85184e-113	30	62	33	C2	Liver (STARNET)	EpiXcan	0.990131	starnet_liv	0.999981
2158	ENSG00000162971	TYW5	-0.95716	-0.109638	0.338487	0.00695517	0.0134641	0.00880773	0.0185309	7	10	7	C2	Liver (STARNET)	EpiXcan	0.990131	starnet_liv	0.999981
2159	ENSG00000196388	INCA1	0.957071	0.147683	0.338531	0.00441348	0.0264162	0.000202485	0.000497032	2	16	4	C2	Liver (STARNET)	EpiXcan	0.990131	starnet_liv	0.999981
2160	ENSG00000171574	ZNF584	-0.956593	-0.0301465	0.338773	0.0980644	0.218846	1.75616e-30	1.75192e-29	28	45	38	C2	Liver (STARNET)	EpiXcan	0.990131	starnet_liv	0.999981
2161	ENSG00000237651	C2orf74	-0.956591	-0.0150436	0.338774	0.444986	0.7695	6.69521e-206	3.1654e-203	34	52	44	C2	Liver (STARNET)	EpiXcan	0.990131	starnet_liv	0.999981
2162	ENSG00000121931	LRIF1	0.95616	0.106378	0.338991	0.0117186	0.0119941	0.0134156	0.0276242	13	27	14	C2	Liver (STARNET)	EpiXcan	0.990131	starnet_liv	0.999981
2163	ENSG00000092094	OSGEP	-0.956137	-0.0479601	0.339003	0.0457147	0.379996	1.39474e-58	3.04679e-57	17	46	23	C2	Liver (STARNET)	EpiXcan	0.990131	starnet_liv	0.999981
2164	ENSG00000128383	APOBEC3A	-0.955781	-0.0468452	0.339183	0.0575334	0.071854	6.65238e-10	2.52405e-09	20	36	24	C2	Liver (STARNET)	EpiXcan	0.990131	starnet_liv	0.999981
2165	ENSG00000143412	ANXA9	-0.955657	-0.0443199	0.339246	0.0402253	0.0622885	7.474e-09	2.65257e-08	13	66	15	C2	Liver (STARNET)	EpiXcan	0.990131	starnet_liv	0.999981
2166	ENSG00000079950	STX7	-0.955525	-0.0277169	0.339312	0.134049	0.237791	3.96053e-33	4.3223e-32	47	71	63	C2	Liver (STARNET)	EpiXcan	0.990131	starnet_liv	0.999981
2167	ENSG00000213672	NCKIPSD	-0.955413	-0.0211026	0.339369	0.204716	0.35865	5.96951e-55	1.21017e-53	8	24	12	C2	Liver (STARNET)	EpiXcan	0.990131	starnet_liv	0.999981
2168	ENSG00000185104	FAF1	-0.95498	-0.0843703	0.339588	0.0140173	0.0251258	0.000319898	0.000770806	12	22	13	C2	Liver (STARNET)	EpiXcan	0.990131	starnet_liv	0.999981
2169	ENSG00000173917	HOXB2	-0.954828	-0.0543955	0.339665	0.0287641	0.0995578	2.12799e-13	9.99301e-13	7	19	9	C2	Liver (STARNET)	EpiXcan	0.990131	starnet_liv	0.999981
2170	ENSG00000166704	ZNF606	-0.954725	-0.049165	0.339717	0.030178	0.0981697	2.71149e-13	1.26613e-12	18	26	24	C2	Liver (STARNET)	EpiXcan	0.990131	starnet_liv	0.999981
2171	ENSG00000100263	RHBDD3	-0.954698	-0.0318468	0.339731	0.133023	0.23889	1.77482e-34	2.03068e-33	16	59	16	C2	Liver (STARNET)	EpiXcan	0.990131	starnet_liv	0.999981
2172	ENSG00000228065	LINC01515	0.954362	0.0551876	0.339901	0.0331795	0.086367	9.66893e-12	4.11832e-11	15	29	23	C2	Liver (STARNET)	EpiXcan	0.990131	starnet_liv	0.999981
2173	ENSG00000124802	EEF1E1	0.954327	0.158036	0.339918	0.00453021	0.0118774	0.0140084	0.0287821	3	4	3	C2	Liver (STARNET)	EpiXcan	0.990131	starnet_liv	0.999981
2174	ENSG00000116005	PCYOX1	0.954033	0.0741726	0.340067	0.0246367	0.0345649	2.23312e-05	6.06028e-05	16	24	18	C2	Liver (STARNET)	EpiXcan	0.990131	starnet_liv	0.999981
2175	ENSG00000116138	DNAJC16	0.95342	0.0356195	0.340378	0.0797779	0.153323	5.39147e-21	3.73482e-20	39	52	46	C2	Liver (STARNET)	EpiXcan	0.990131	starnet_liv	0.999981
2176	ENSG00000005801	ZNF195	-0.953001	-0.0562879	0.34059	0.0443574	0.103418	3.17648e-14	1.57256e-13	29	51	45	C2	Liver (STARNET)	EpiXcan	0.990131	starnet_liv	0.999981
2177	ENSG00000196932	TMEM26	-0.952756	-0.0453378	0.340714	0.0656541	0.0969683	1.88518e-13	8.89062e-13	45	84	54	C2	Liver (STARNET)	EpiXcan	0.990131	starnet_liv	0.999981
2178	ENSG00000198642	KLHL9	0.952141	0.0708696	0.341026	0.0131059	0.0340181	2.61964e-05	7.06432e-05	11	24	18	C2	Liver (STARNET)	EpiXcan	0.990131	starnet_liv	0.999981
2179	ENSG00000176593	AC008969.1	0.951816	0.0254449	0.34119	0.146174	0.361454	2.66875e-55	5.46888e-54	21	48	28	C2	Liver (STARNET)	EpiXcan	0.990131	starnet_liv	0.999981
2180	ENSG00000140299	BNIP2	-0.951807	-0.092468	0.341195	0.00298149	0.0148071	0.00535336	0.0115082	5	36	6	C2	Liver (STARNET)	EpiXcan	0.990131	starnet_liv	0.999981
2181	ENSG00000185989	RASA3	0.951383	0.0418304	0.34141	0.0582638	0.175532	3.86021e-24	3.05448e-23	16	39	22	C2	Liver (STARNET)	EpiXcan	0.990131	starnet_liv	0.999981
2182	ENSG00000251393	AC005280.1	0.951064	0.0577501	0.341572	0.0305222	0.0111683	0.017185	0.0349764	28	73	33	C2	Liver (STARNET)	EpiXcan	0.990131	starnet_liv	0.999981
2183	ENSG00000182511	FES	0.950961	0.0361559	0.341624	0.0796458	0.132295	3.11926e-18	1.89069e-17	34	52	39	C2	Liver (STARNET)	EpiXcan	0.990131	starnet_liv	0.999981
2184	ENSG00000260404	AC110079.1	-0.950699	-0.027853	0.341757	0.13939	0.154936	8.19356e-21	5.62584e-20	34	59	41	C2	Liver (STARNET)	EpiXcan	0.990131	starnet_liv	0.999981
2185	ENSG00000163501	IHH	0.949706	0.054767	0.342262	0.00471036	0.135052	2.8282e-18	1.72057e-17	18	52	23	C2	Liver (STARNET)	EpiXcan	0.990131	starnet_liv	0.999981
2186	ENSG00000111328	CDK2AP1	-0.948308	-0.02225	0.342973	0.171925	0.391168	9.57641e-62	2.24774e-60	22	36	26	C2	Liver (STARNET)	EpiXcan	0.990131	starnet_liv	0.999981
2187	ENSG00000151388	ADAMTS12	-0.948233	-0.0378559	0.343011	0.0748364	0.195584	1.227e-26	1.07144e-25	29	52	34	C2	Liver (STARNET)	EpiXcan	0.990131	starnet_liv	0.999981
2188	ENSG00000155545	MIER3	-0.947929	-0.0882697	0.343166	0.00803085	0.0153591	0.00496535	0.0107019	18	22	19	C2	Liver (STARNET)	EpiXcan	0.990131	starnet_liv	0.999981
2189	ENSG00000187134	AKR1C1	0.947914	0.0181901	0.343173	0.324863	0.395929	1.55054e-62	3.71177e-61	52	73	62	C2	Liver (STARNET)	EpiXcan	0.990131	starnet_liv	0.999981
2190	ENSG00000204217	BMPR2	-0.947517	-0.0281562	0.343375	0.135111	0.297598	1.33195e-43	1.98563e-42	18	107	22	C2	Liver (STARNET)	EpiXcan	0.990131	starnet_liv	0.999981
2191	ENSG00000041353	RAB27B	-0.947259	-0.0586929	0.343507	0.0228429	0.0229836	0.000572758	0.00134722	18	46	24	C2	Liver (STARNET)	EpiXcan	0.990131	starnet_liv	0.999981
2192	ENSG00000092929	UNC13D	0.946842	0.0628298	0.343719	0.0202721	0.0313804	5.553e-05	0.000144308	22	56	29	C2	Liver (STARNET)	EpiXcan	0.990131	starnet_liv	0.999981
2193	ENSG00000135842	FAM129A	-0.946614	-0.0962632	0.343836	0.0110851	0.0294083	8.63665e-05	0.000219954	2	6	2	C2	Liver (STARNET)	EpiXcan	0.990131	starnet_liv	0.999981
2194	ENSG00000269190	FBXO17	0.946455	0.124472	0.343917	0.00789025	0.0507075	2.5484e-07	8.09592e-07	15	42	19	C2	Liver (STARNET)	EpiXcan	0.990131	starnet_liv	0.999981
2195	ENSG00000143379	SETDB1	-0.946416	-0.0602254	0.343936	0.0334183	0.0896852	2.65469e-12	1.16521e-11	16	37	22	C2	Liver (STARNET)	EpiXcan	0.990131	starnet_liv	0.999981
2196	ENSG00000070950	RAD18	-0.945964	-0.0721233	0.344167	0.00659495	0.0168906	0.0031349	0.00687995	23	29	26	C2	Liver (STARNET)	EpiXcan	0.990131	starnet_liv	0.999981
2197	ENSG00000079335	CDC14A	-0.945502	-0.0189913	0.344402	0.27831	0.390526	5.11548e-62	1.20926e-60	10	16	12	C2	Liver (STARNET)	EpiXcan	0.990131	starnet_liv	0.999981
2198	ENSG00000213337	ANKRD39	-0.94527	-0.0891935	0.344521	0.00624438	0.0221843	0.000692653	0.00161774	3	21	3	C2	Liver (STARNET)	EpiXcan	0.990131	starnet_liv	0.999981
2199	ENSG00000188986	NELFB	0.944962	0.0374229	0.344678	0.0994579	0.339108	1.70675e-51	3.19574e-50	14	69	22	C2	Liver (STARNET)	EpiXcan	0.990131	starnet_liv	0.999981
2200	ENSG00000137204	SLC22A7	-0.944443	-0.10206	0.344943	0.0109506	0.0346109	2.39372e-05	6.4815e-05	18	38	20	C2	Liver (STARNET)	EpiXcan	0.990131	starnet_liv	0.999981
2201	ENSG00000153560	UBP1	-0.943837	-0.0254628	0.345253	0.175838	0.251484	5.79373e-36	6.99156e-35	21	24	22	C2	Liver (STARNET)	EpiXcan	0.990131	starnet_liv	0.999981
2202	ENSG00000118508	RAB32	-0.943551	-0.0638884	0.345399	0.0199398	0.0196886	0.0014761	0.00334027	18	30	22	C2	Liver (STARNET)	EpiXcan	0.990131	starnet_liv	0.999981
2203	ENSG00000268230	AC012313.3	0.943431	0.0776014	0.345461	0.0160834	0.0288615	0.000114478	0.00028844	18	22	22	C2	Liver (STARNET)	EpiXcan	0.990131	starnet_liv	0.999981
2204	ENSG00000084453	SLCO1A2	0.943189	0.0396153	0.345584	0.063188	0.140239	3.34325e-19	2.11053e-18	18	49	22	C2	Liver (STARNET)	EpiXcan	0.990131	starnet_liv	0.999981
2205	ENSG00000141542	RAB40B	-0.943126	-0.135709	0.345617	0.00429154	0.030313	7.97643e-05	0.000203964	5	10	6	C2	Liver (STARNET)	EpiXcan	0.990131	starnet_liv	0.999981
2206	ENSG00000264247	LINC00909	-0.943075	-0.0750313	0.345643	0.0195174	0.103313	2.65901e-14	1.32132e-13	7	17	11	C2	Liver (STARNET)	EpiXcan	0.990131	starnet_liv	0.999981
2207	ENSG00000132383	RPA1	-0.942345	-0.0640691	0.346016	0.0339421	0.183086	3.95834e-25	3.2326e-24	28	65	41	C2	Liver (STARNET)	EpiXcan	0.990131	starnet_liv	0.999981
2208	ENSG00000240875	LINC00886	0.941349	0.0223747	0.346526	0.19389	0.328225	5.4848e-49	9.59151e-48	39	72	45	C2	Liver (STARNET)	EpiXcan	0.990131	starnet_liv	0.999981
2209	ENSG00000137726	FXYD6	-0.94134	-0.0703338	0.346531	0.0285525	0.0253482	0.000252528	0.000613275	17	32	21	C2	Liver (STARNET)	EpiXcan	0.990131	starnet_liv	0.999981
2210	ENSG00000170382	LRRN2	-0.9412	-0.09867	0.346602	0.00844701	0.0448279	1.18334e-06	3.56752e-06	8	57	12	C2	Liver (STARNET)	EpiXcan	0.990131	starnet_liv	0.999981
2211	ENSG00000165389	SPTSSA	0.941147	0.0173015	0.346629	0.350943	0.455314	4.12196e-76	1.35401e-74	51	89	58	C2	Liver (STARNET)	EpiXcan	0.990131	starnet_liv	0.999981
2212	ENSG00000108187	PBLD	0.940746	0.0291683	0.346835	0.124991	0.340297	4.97071e-51	9.21601e-50	30	42	35	C2	Liver (STARNET)	EpiXcan	0.990131	starnet_liv	0.999981
2213	ENSG00000121691	CAT	0.94069	0.0610963	0.346864	0.0289559	0.0531466	8.66639e-08	2.85529e-07	14	30	17	C2	Liver (STARNET)	EpiXcan	0.990131	starnet_liv	0.999981
2214	ENSG00000188677	PARVB	0.940337	0.0137687	0.347045	0.576707	0.728658	4.74058e-180	1.23051e-177	12	42	17	C2	Liver (STARNET)	EpiXcan	0.990131	starnet_liv	0.999981
2215	ENSG00000077514	POLD3	0.939903	0.0359207	0.347267	0.0611673	0.0807615	3.82951e-11	1.57243e-10	31	42	37	C2	Liver (STARNET)	EpiXcan	0.990131	starnet_liv	0.999981
2216	ENSG00000143486	EIF2D	0.938514	0.0386585	0.34798	0.0682388	0.150908	2.93502e-20	1.96132e-19	28	45	34	C2	Liver (STARNET)	EpiXcan	0.990131	starnet_liv	0.999981
2217	ENSG00000114491	UMPS	0.938066	0.0797283	0.348211	0.0143194	0.16243	5.56329e-22	4.00472e-21	15	92	21	C2	Liver (STARNET)	EpiXcan	0.990131	starnet_liv	0.999981
2218	ENSG00000172500	FIBP	-0.937968	-0.0656162	0.348261	0.0224331	0.0365094	1.36416e-05	3.77877e-05	26	57	28	C2	Liver (STARNET)	EpiXcan	0.990131	starnet_liv	0.999981
2219	ENSG00000151773	CCDC122	-0.937882	-0.0350166	0.348305	0.105626	0.225816	2.52592e-31	2.60422e-30	107	130	121	C2	Liver (STARNET)	EpiXcan	0.990131	starnet_liv	0.999981
2220	ENSG00000238227	TMEM250	0.93782	0.54992	0.348337	0.000373426	0.0728928	4.45891e-10	1.7149e-09	7	32	11	C2	Liver (STARNET)	EpiXcan	0.990131	starnet_liv	0.999981
2221	ENSG00000100522	GNPNAT1	0.937587	0.0224133	0.348457	0.211605	0.427042	1.66537e-69	4.71071e-68	19	55	23	C2	Liver (STARNET)	EpiXcan	0.990131	starnet_liv	0.999981
2222	ENSG00000143126	CELSR2	0.937511	0.0158699	0.348496	0.498214	0.673481	3.50436e-150	4.78255e-148	44	52	48	C2	Liver (STARNET)	EpiXcan	0.990131	starnet_liv	0.999981
2223	ENSG00000107957	SH3PXD2A	-0.937369	-0.112671	0.348569	0.00940805	0.0310491	6.39671e-05	0.0001651	17	31	22	C2	Liver (STARNET)	EpiXcan	0.990131	starnet_liv	0.999981
2224	ENSG00000176381	PRR18	0.937228	0.106264	0.348641	0.00823972	0.0727541	4.70563e-10	1.80612e-09	13	25	17	C2	Liver (STARNET)	EpiXcan	0.990131	starnet_liv	0.999981
2225	ENSG00000135677	GNS	-0.936295	-0.12543	0.349121	0.00625934	0.0192397	0.00170842	0.00384431	6	12	6	C2	Liver (STARNET)	EpiXcan	0.990131	starnet_liv	0.999981
2226	ENSG00000133103	COG6	0.936253	0.0803629	0.349143	0.0154995	0.0406676	4.21245e-06	1.2181e-05	16	25	21	C2	Liver (STARNET)	EpiXcan	0.990131	starnet_liv	0.999981
2227	ENSG00000130881	LRP3	0.935782	0.0568532	0.349386	0.0259525	0.0677094	2.11431e-09	7.75754e-09	10	21	14	C2	Liver (STARNET)	EpiXcan	0.990131	starnet_liv	0.999981
2228	ENSG00000198053	SIRPA	0.935484	0.0487833	0.349539	0.0538933	0.0617361	1.03939e-08	3.64488e-08	34	46	40	C2	Liver (STARNET)	EpiXcan	0.990131	starnet_liv	0.999981
2229	ENSG00000162241	SLC25A45	0.934613	0.129811	0.349988	0.00689801	0.0147959	0.00602584	0.0128869	12	14	14	C2	Liver (STARNET)	EpiXcan	0.990131	starnet_liv	0.999981
2230	ENSG00000248835	AL357673.1	0.934203	0.0339483	0.350199	0.222824	0.378547	4.39444e-61	1.01702e-59	14	144	17	C2	Liver (STARNET)	EpiXcan	0.990131	starnet_liv	0.999981
2231	ENSG00000185630	PBX1	0.93404	0.0294588	0.350283	0.232583	0.332913	8.29873e-50	1.49875e-48	13	21	16	C2	Liver (STARNET)	EpiXcan	0.990131	starnet_liv	0.999981
2232	ENSG00000165406	MARCH8	0.933869	0.0480405	0.350372	0.0337077	0.0924792	1.84409e-12	8.18372e-12	7	13	11	C2	Liver (STARNET)	EpiXcan	0.990131	starnet_liv	0.999981
2233	ENSG00000119681	LTBP2	-0.933729	-0.109606	0.350444	0.00730523	0.0301136	7.64879e-05	0.000195964	7	19	8	C2	Liver (STARNET)	EpiXcan	0.990131	starnet_liv	0.999981
2234	ENSG00000086189	DIMT1	0.933571	0.172522	0.350525	0.00468367	0.0195052	0.00160869	0.00362791	3	29	5	C2	Liver (STARNET)	EpiXcan	0.990131	starnet_liv	0.999981
2235	ENSG00000189129	PLAC9	-0.933566	-0.0411307	0.350528	0.0412848	0.112384	3.85435e-15	1.99937e-14	27	53	33	C2	Liver (STARNET)	EpiXcan	0.990131	starnet_liv	0.999981
2236	ENSG00000257017	HP	-0.933535	-0.0425909	0.350544	0.0446575	0.103252	4.5391e-14	2.21975e-13	17	32	20	C2	Liver (STARNET)	EpiXcan	0.990131	starnet_liv	0.999981
2237	ENSG00000090659	CD209	0.933029	0.03804	0.350805	0.0706689	0.124025	1.44509e-16	8.09224e-16	63	122	88	C2	Liver (STARNET)	EpiXcan	0.990131	starnet_liv	0.999981
2238	ENSG00000269834	ZNF528-AS1	0.932935	0.13922	0.350854	0.0100782	0.0276257	0.000133012	0.000332731	11	14	13	C2	Liver (STARNET)	EpiXcan	0.990131	starnet_liv	0.999981
2239	ENSG00000236882	LINC01554	0.932919	0.0774227	0.350862	0.0214282	0.0399253	5.20416e-06	1.4928e-05	7	13	8	C2	Liver (STARNET)	EpiXcan	0.990131	starnet_liv	0.999981
2240	ENSG00000128272	ATF4	-0.932874	-0.132277	0.350885	0.00669416	0.013983	0.00752563	0.015945	15	22	19	C2	Liver (STARNET)	EpiXcan	0.990131	starnet_liv	0.999981
2241	ENSG00000130669	PAK4	0.931799	0.0716846	0.35144	0.0202312	0.0431321	1.86026e-06	5.51661e-06	21	29	22	C2	Liver (STARNET)	EpiXcan	0.990131	starnet_liv	0.999981
2242	ENSG00000128604	IRF5	-0.931702	-0.0350964	0.351491	0.0707892	0.0969555	3.80215e-13	1.76421e-12	14	22	16	C2	Liver (STARNET)	EpiXcan	0.990131	starnet_liv	0.999981
2243	ENSG00000033100	CHPF2	-0.931692	-0.106497	0.351496	0.0130245	0.0162058	0.00379585	0.00827015	12	19	14	C2	Liver (STARNET)	EpiXcan	0.990131	starnet_liv	0.999981
2244	ENSG00000095739	BAMBI	0.931528	0.050934	0.351581	0.0461302	0.0420719	2.83329e-06	8.28886e-06	46	68	63	C2	Liver (STARNET)	EpiXcan	0.990131	starnet_liv	0.999981
2245	ENSG00000143179	UCK2	-0.931365	-0.182599	0.351665	0.00314322	0.012657	0.0109581	0.0228195	11	27	13	C2	Liver (STARNET)	EpiXcan	0.990131	starnet_liv	0.999981
2246	ENSG00000224397	SMIM25	0.930673	0.0872785	0.352023	0.0627898	0.0642555	3.70396e-09	1.33897e-08	32	36	35	C2	Liver (STARNET)	EpiXcan	0.990131	starnet_liv	0.999981
2247	ENSG00000239713	APOBEC3G	-0.930669	-0.0301584	0.352025	0.130654	0.213905	1.11674e-29	1.07987e-28	27	78	36	C2	Liver (STARNET)	EpiXcan	0.990131	starnet_liv	0.999981
2248	ENSG00000120832	MTERF2	0.929875	0.0460001	0.352436	0.0437664	0.166363	1.77362e-22	1.3073e-21	23	50	29	C2	Liver (STARNET)	EpiXcan	0.990131	starnet_liv	0.999981
2249	ENSG00000158125	XDH	-0.92974	-0.17476	0.352506	0.00483	0.0371822	1.06058e-05	2.9689e-05	7	18	11	C2	Liver (STARNET)	EpiXcan	0.990131	starnet_liv	0.999981
2250	ENSG00000172893	DHCR7	0.929659	0.0535603	0.352548	0.0389589	0.121169	3.31659e-16	1.82709e-15	6	37	7	C2	Liver (STARNET)	EpiXcan	0.990131	starnet_liv	0.999981
2251	ENSG00000173113	TRMT112	0.928658	0.0506353	0.353066	0.0145445	0.0318779	4.61267e-05	0.00012106	14	45	16	C2	Liver (STARNET)	EpiXcan	0.990131	starnet_liv	0.999981
2252	ENSG00000008128	CDK11A	0.928205	0.037917	0.353301	0.113944	0.0343802	1.84354e-05	5.04441e-05	97	208	128	C2	Liver (STARNET)	EpiXcan	0.990131	starnet_liv	0.999981
2253	ENSG00000182871	COL18A1	-0.927705	-0.162592	0.353561	0.00334605	0.0284752	0.000123071	0.000309149	5	14	7	C2	Liver (STARNET)	EpiXcan	0.990131	starnet_liv	0.999981
2254	ENSG00000134285	FKBP11	0.927572	0.302667	0.35363	0.00279011	0.147523	8.35104e-20	5.42715e-19	8	32	9	C2	Liver (STARNET)	EpiXcan	0.990131	starnet_liv	0.999981
2255	ENSG00000137710	RDX	0.927546	0.150781	0.353643	0.00391684	0.0282251	0.000134585	0.000336539	4	13	6	C2	Liver (STARNET)	EpiXcan	0.990131	starnet_liv	0.999981
2256	ENSG00000132256	TRIM5	0.92705	0.0558871	0.3539	0.0378694	0.12492	8.07661e-17	4.57306e-16	21	61	29	C2	Liver (STARNET)	EpiXcan	0.990131	starnet_liv	0.999981
2257	ENSG00000073711	PPP2R3A	-0.927013	-0.0510016	0.35392	0.0359616	0.170624	2.23809e-23	1.71656e-22	14	38	16	C2	Liver (STARNET)	EpiXcan	0.990131	starnet_liv	0.999981
2258	ENSG00000179933	C14orf119	-0.926924	-0.047854	0.353966	0.0392441	0.0493509	3.95857e-07	1.23798e-06	35	50	43	C2	Liver (STARNET)	EpiXcan	0.990131	starnet_liv	0.999981
2259	ENSG00000002933	TMEM176A	0.925932	0.0234409	0.354481	0.213713	0.636347	5.18945e-133	4.90699e-131	48	103	62	C2	Liver (STARNET)	EpiXcan	0.990131	starnet_liv	0.999981
2260	ENSG00000164188	RANBP3L	0.9258	0.0556572	0.35455	0.0257665	0.0258145	0.000271647	0.000657776	15	17	17	C2	Liver (STARNET)	EpiXcan	0.990131	starnet_liv	0.999981
2261	ENSG00000054277	OPN3	0.925631	0.0555925	0.354638	0.0343487	0.118247	5.87099e-16	3.19573e-15	6	12	9	C2	Liver (STARNET)	EpiXcan	0.990131	starnet_liv	0.999981
2262	ENSG00000163686	ABHD6	-0.925619	-0.0375555	0.354644	0.0493387	0.143313	2.4069e-19	1.53038e-18	38	56	45	C2	Liver (STARNET)	EpiXcan	0.990131	starnet_liv	0.999981
2263	ENSG00000175893	ZDHHC21	0.925608	0.044131	0.35465	0.0711082	0.149635	3.93955e-20	2.60889e-19	30	53	37	C2	Liver (STARNET)	EpiXcan	0.990131	starnet_liv	0.999981
2264	ENSG00000138190	EXOC6	0.924746	0.0719067	0.355098	0.0573825	0.113996	1.959e-15	1.03485e-14	12	45	12	C2	Liver (STARNET)	EpiXcan	0.990131	starnet_liv	0.999981
2265	ENSG00000134824	FADS2	-0.92452	-0.0357975	0.355216	0.0907039	0.160089	1.83471e-21	1.28985e-20	24	34	26	C2	Liver (STARNET)	EpiXcan	0.990131	starnet_liv	0.999981
2266	ENSG00000078177	N4BP2	-0.924244	-0.085998	0.355359	0.0178848	0.020578	0.00115262	0.0026312	29	52	31	C2	Liver (STARNET)	EpiXcan	0.990131	starnet_liv	0.999981
2267	ENSG00000113716	HMGXB3	0.924226	0.0767772	0.355369	0.0183793	0.0395752	5.37224e-06	1.53868e-05	9	19	12	C2	Liver (STARNET)	EpiXcan	0.990131	starnet_liv	0.999981
2268	ENSG00000102606	ARHGEF7	-0.924155	-0.035092	0.355405	0.0650177	0.111689	4.65215e-15	2.40661e-14	41	84	52	C2	Liver (STARNET)	EpiXcan	0.990131	starnet_liv	0.999981
2269	ENSG00000163702	IL17RC	-0.923475	-0.0213645	0.355759	0.145514	0.211881	3.69776e-29	3.52165e-28	85	130	97	C2	Liver (STARNET)	EpiXcan	0.990131	starnet_liv	0.999981
2270	ENSG00000167384	ZNF180	0.922915	0.0328614	0.356052	0.0773125	0.152879	6.84387e-21	4.7138e-20	22	47	32	C2	Liver (STARNET)	EpiXcan	0.990131	starnet_liv	0.999981
2271	ENSG00000174996	KLC2	-0.922898	-0.0309496	0.35606	0.0820952	0.106374	2.49319e-14	1.24125e-13	28	48	29	C2	Liver (STARNET)	EpiXcan	0.990131	starnet_liv	0.999981
2272	ENSG00000170364	SETMAR	0.922884	0.0295019	0.356068	0.089249	0.111738	5.6007e-15	2.88603e-14	31	45	36	C2	Liver (STARNET)	EpiXcan	0.990131	starnet_liv	0.999981
2273	ENSG00000231690	LINC00574	0.922802	0.0273984	0.35611	0.108346	0.156805	2.19145e-21	1.53657e-20	25	38	30	C2	Liver (STARNET)	EpiXcan	0.990131	starnet_liv	0.999981
2274	ENSG00000187626	ZKSCAN4	-0.922245	-0.098112	0.356401	0.00864891	0.0175857	0.00259839	0.00575016	4	10	4	C2	Liver (STARNET)	EpiXcan	0.990131	starnet_liv	0.999981
2275	ENSG00000008323	PLEKHG6	0.921911	0.0368284	0.356575	0.0667466	0.0946725	7.74801e-13	3.52589e-12	42	81	52	C2	Liver (STARNET)	EpiXcan	0.990131	starnet_liv	0.999981
2276	ENSG00000153201	RANBP2	-0.921877	-0.0893716	0.356593	0.00963911	0.0323655	4.49162e-05	0.000118117	19	40	25	C2	Liver (STARNET)	EpiXcan	0.990131	starnet_liv	0.999981
2277	ENSG00000143156	NME7	0.92166	0.0245104	0.356706	0.170561	0.381385	6.28089e-59	1.38577e-57	24	58	33	C2	Liver (STARNET)	EpiXcan	0.990131	starnet_liv	0.999981
2278	ENSG00000185420	SMYD3	-0.921517	-0.0695932	0.356781	0.0200176	0.066855	1.33594e-09	4.96358e-09	24	61	30	C2	Liver (STARNET)	EpiXcan	0.990131	starnet_liv	0.999981
2279	ENSG00000232442	MHENCR	-0.921466	-0.0802493	0.356807	0.0144002	0.0457375	9.41608e-07	2.86092e-06	6	11	9	C2	Liver (STARNET)	EpiXcan	0.990131	starnet_liv	0.999981
2280	ENSG00000100558	PLEK2	-0.921085	-0.034427	0.357006	0.0750935	0.059352	2.11022e-08	7.22698e-08	34	56	37	C2	Liver (STARNET)	EpiXcan	0.990131	starnet_liv	0.999981
2281	ENSG00000165637	VDAC2	-0.92082	-0.058127	0.357144	0.0549393	0.0673772	2.48726e-09	9.08815e-09	36	60	40	C2	Liver (STARNET)	EpiXcan	0.990131	starnet_liv	0.999981
2282	ENSG00000168306	ACOX2	0.920374	0.0200603	0.357378	0.141314	0.0749649	2.54584e-10	9.93275e-10	91	117	105	C2	Liver (STARNET)	EpiXcan	0.990131	starnet_liv	0.999981
2283	ENSG00000085871	MGST2	0.920092	0.0379839	0.357525	0.0516954	0.0486046	4.75534e-07	1.47599e-06	48	67	57	C2	Liver (STARNET)	EpiXcan	0.990131	starnet_liv	0.999981
2284	ENSG00000100994	PYGB	-0.919962	-0.0266188	0.357593	0.19677	0.261798	2.10534e-37	2.65433e-36	37	56	45	C2	Liver (STARNET)	EpiXcan	0.990131	starnet_liv	0.999981
2285	ENSG00000223960	AC009948.1	0.919948	0.0465365	0.3576	0.034396	0.037274	1.05542e-05	2.95508e-05	23	38	28	C2	Liver (STARNET)	EpiXcan	0.990131	starnet_liv	0.999981
2286	ENSG00000137547	MRPL15	0.919305	0.136024	0.357936	0.00819573	0.0183005	0.00223781	0.00497883	10	29	11	C2	Liver (STARNET)	EpiXcan	0.990131	starnet_liv	0.999981
2287	ENSG00000272645	GTF2IP20	-0.918869	-0.0383697	0.358164	0.0388601	0.119348	4.23224e-16	2.32475e-15	34	49	43	C2	Liver (STARNET)	EpiXcan	0.990131	starnet_liv	0.999981
2288	ENSG00000147536	GINS4	0.918692	0.0818258	0.358256	0.0199908	0.065802	3.09836e-09	1.12281e-08	11	22	14	C2	Liver (STARNET)	EpiXcan	0.990131	starnet_liv	0.999981
2289	ENSG00000185924	RTN4RL1	-0.918429	-0.0504513	0.358394	0.048224	0.0194106	0.0014017	0.00317734	59	70	70	C2	Liver (STARNET)	EpiXcan	0.990131	starnet_liv	0.999981
2290	ENSG00000060749	QSER1	-0.917763	-0.053164	0.358743	0.0248554	0.0255221	0.0002899	0.000700564	28	53	36	C2	Liver (STARNET)	EpiXcan	0.990131	starnet_liv	0.999981
2291	ENSG00000162415	ZSWIM5	-0.917393	-0.0469665	0.358937	0.0407241	0.0749393	2.49201e-10	9.7256e-10	12	26	13	C2	Liver (STARNET)	EpiXcan	0.990131	starnet_liv	0.999981
2292	ENSG00000082146	STRADB	0.917386	0.0315798	0.358941	0.105072	0.136781	9.39329e-19	5.81611e-18	31	73	34	C2	Liver (STARNET)	EpiXcan	0.990131	starnet_liv	0.999981
2293	ENSG00000100304	TTLL12	-0.91724	-0.0380173	0.359017	0.0577666	0.181664	3.10948e-25	2.55672e-24	18	42	27	C2	Liver (STARNET)	EpiXcan	0.990131	starnet_liv	0.999981
2294	ENSG00000128185	DGCR6L	0.917181	0.0745732	0.359048	0.0371429	0.0874613	7.64343e-12	3.27562e-11	7	26	7	C2	Liver (STARNET)	EpiXcan	0.990131	starnet_liv	0.999981
2295	ENSG00000000460	C1orf112	-0.917092	-0.0272522	0.359094	0.132613	0.251127	2.8952e-36	3.53241e-35	18	56	22	C2	Liver (STARNET)	EpiXcan	0.990131	starnet_liv	0.999981
2296	ENSG00000164300	SERINC5	-0.916704	-0.170676	0.359298	0.00348079	0.0151089	0.0053891	0.0115813	6	66	7	C2	Liver (STARNET)	EpiXcan	0.990131	starnet_liv	0.999981
2297	ENSG00000111647	UHRF1BP1L	-0.916481	-0.0788675	0.359415	0.0123514	0.0133959	0.00864682	0.0181982	13	34	18	C2	Liver (STARNET)	EpiXcan	0.990131	starnet_liv	0.999981
2298	ENSG00000154451	GBP5	0.916311	0.044549	0.359504	0.0132025	0.0320943	3.73975e-05	9.90137e-05	14	20	19	C2	Liver (STARNET)	EpiXcan	0.990131	starnet_liv	0.999981
2299	ENSG00000198721	ECI2	0.916002	0.0367058	0.359666	0.0611262	0.142547	4.0841e-19	2.56842e-18	21	41	26	C2	Liver (STARNET)	EpiXcan	0.990131	starnet_liv	0.999981
2300	ENSG00000174348	PODN	0.915635	0.0507612	0.359858	0.056058	0.114083	2.47175e-15	1.29691e-14	27	49	33	C2	Liver (STARNET)	EpiXcan	0.990131	starnet_liv	0.999981
2301	ENSG00000137941	TTLL7	-0.915165	-0.0213007	0.360105	0.201456	0.293212	1.23041e-42	1.79188e-41	37	64	43	C2	Liver (STARNET)	EpiXcan	0.990131	starnet_liv	0.999981
2302	ENSG00000159658	EFCAB14	-0.915107	-0.0429802	0.360136	0.0496574	0.105046	1.51899e-14	7.63998e-14	11	16	12	C2	Liver (STARNET)	EpiXcan	0.990131	starnet_liv	0.999981
2303	ENSG00000154309	DISP1	0.914935	0.0396834	0.360226	0.0637577	0.0999766	1.4471e-13	6.86373e-13	14	44	15	C2	Liver (STARNET)	EpiXcan	0.990131	starnet_liv	0.999981
2304	ENSG00000164879	CA3	0.914837	0.0303845	0.360277	0.0956662	0.144975	1.41333e-19	9.08235e-19	17	35	23	C2	Liver (STARNET)	EpiXcan	0.990131	starnet_liv	0.999981
2305	ENSG00000211965	IGHV3-49	-0.914696	-0.186138	0.360351	0.00301309	0.0196783	0.00147048	0.00332812	11	50	20	C2	Liver (STARNET)	EpiXcan	0.990131	starnet_liv	0.999981
2306	ENSG00000243317	C7orf73	0.914623	0.0171845	0.360389	0.291927	0.403199	4.78353e-64	1.1948e-62	31	41	33	C2	Liver (STARNET)	EpiXcan	0.990131	starnet_liv	0.999981
2307	ENSG00000085741	WNT11	0.914401	0.0397509	0.360506	0.0799978	0.107406	2.16959e-14	1.08259e-13	50	72	60	C2	Liver (STARNET)	EpiXcan	0.990131	starnet_liv	0.999981
2308	ENSG00000135905	DOCK10	0.914383	0.0523554	0.360515	0.0349631	0.0735763	3.56828e-10	1.38079e-09	44	76	52	C2	Liver (STARNET)	EpiXcan	0.990131	starnet_liv	0.999981
2309	ENSG00000187391	MAGI2	-0.914141	-0.0676083	0.360643	0.0147558	0.0291985	8.28846e-05	0.000211615	14	16	16	C2	Liver (STARNET)	EpiXcan	0.990131	starnet_liv	0.999981
2310	ENSG00000182108	DEXI	0.91412	0.101741	0.360654	0.00880192	0.0283794	0.000118099	0.000297054	5	18	8	C2	Liver (STARNET)	EpiXcan	0.990131	starnet_liv	0.999981
2311	ENSG00000166889	PATL1	-0.913628	-0.0541255	0.360913	0.0422197	0.0685915	1.10127e-09	4.11359e-09	19	24	19	C2	Liver (STARNET)	EpiXcan	0.990131	starnet_liv	0.999981
2312	ENSG00000163013	FBXO41	-0.913569	-0.117251	0.360943	0.0086672	0.0128479	0.0105509	0.0220027	8	17	9	C2	Liver (STARNET)	EpiXcan	0.990131	starnet_liv	0.999981
2313	ENSG00000169851	PCDH7	0.912995	0.0423193	0.361245	0.0525246	0.492496	5.33003e-87	2.22584e-85	31	50	42	C2	Liver (STARNET)	EpiXcan	0.990131	starnet_liv	0.999981
2314	ENSG00000162627	SNX7	-0.912834	-0.126447	0.36133	0.00500309	0.0442316	1.14753e-06	3.46115e-06	12	37	17	C2	Liver (STARNET)	EpiXcan	0.990131	starnet_liv	0.999981
2315	ENSG00000147650	LRP12	-0.912702	-0.0547427	0.3614	0.0302401	0.0350765	2.07717e-05	5.65444e-05	17	33	19	C2	Liver (STARNET)	EpiXcan	0.990131	starnet_liv	0.999981
2316	ENSG00000099814	CEP170B	-0.912615	-0.0928189	0.361445	0.0141531	0.0207485	0.00111617	0.00255019	15	33	17	C2	Liver (STARNET)	EpiXcan	0.990131	starnet_liv	0.999981
2317	ENSG00000122678	POLM	0.912212	0.020869	0.361657	0.22597	0.454142	1.12129e-77	3.85549e-76	39	55	44	C2	Liver (STARNET)	EpiXcan	0.990131	starnet_liv	0.999981
2318	ENSG00000124783	SSR1	0.911938	0.101886	0.361801	0.00793483	0.0458997	9.74515e-07	2.95683e-06	17	38	19	C2	Liver (STARNET)	EpiXcan	0.990131	starnet_liv	0.999981
2319	ENSG00000164626	KCNK5	-0.911667	-0.0759981	0.361944	0.0156502	0.0749381	2.61808e-10	1.01996e-09	9	28	10	C2	Liver (STARNET)	EpiXcan	0.990131	starnet_liv	0.999981
2320	ENSG00000145979	TBC1D7	0.911563	0.0391056	0.361999	0.0866915	0.256147	1.45302e-36	1.78764e-35	29	180	34	C2	Liver (STARNET)	EpiXcan	0.990131	starnet_liv	0.999981
2321	ENSG00000116062	MSH6	-0.910649	-0.0753519	0.36248	0.0174106	0.05631	4.44845e-08	1.49301e-07	9	25	12	C2	Liver (STARNET)	EpiXcan	0.990131	starnet_liv	0.999981
2322	ENSG00000069248	NUP133	0.910547	0.0400841	0.362534	0.0639761	0.0411083	3.85238e-06	1.11593e-05	58	84	71	C2	Liver (STARNET)	EpiXcan	0.990131	starnet_liv	0.999981
2323	ENSG00000116882	HAO2	0.910421	0.0346896	0.362601	0.0449531	0.0226992	0.000460524	0.00109118	31	47	33	C2	Liver (STARNET)	EpiXcan	0.990131	starnet_liv	0.999981
2324	ENSG00000171735	CAMTA1	0.910392	0.145808	0.362616	0.0042293	0.0123002	0.0119469	0.0247385	4	7	4	C2	Liver (STARNET)	EpiXcan	0.990131	starnet_liv	0.999981
2325	ENSG00000249267	LINC00939	0.91039	0.047919	0.362617	0.0640922	0.49729	4.85853e-88	2.08147e-86	16	46	21	C2	Liver (STARNET)	EpiXcan	0.990131	starnet_liv	0.999981
2326	ENSG00000159128	IFNGR2	0.910307	0.0930355	0.362661	0.00940335	0.0669501	1.82509e-09	6.72808e-09	4	63	6	C2	Liver (STARNET)	EpiXcan	0.990131	starnet_liv	0.999981
2327	ENSG00000135218	CD36	-0.910174	-0.0807736	0.362731	0.015663	0.0243269	0.000409491	0.000975323	25	53	34	C2	Liver (STARNET)	EpiXcan	0.990131	starnet_liv	0.999981
2328	ENSG00000177692	DNAJC28	-0.909971	-0.168121	0.362838	0.0034045	0.0370709	9.32984e-06	2.62226e-05	3	9	4	C2	Liver (STARNET)	EpiXcan	0.990131	starnet_liv	0.999981
2329	ENSG00000154001	PPP2R5E	0.909642	0.115314	0.363012	0.00861833	0.0382444	7.60722e-06	2.15089e-05	18	54	23	C2	Liver (STARNET)	EpiXcan	0.990131	starnet_liv	0.999981
2330	ENSG00000104518	GSDMD	0.909597	0.0221218	0.363035	0.130784	0.319899	1.41443e-47	2.37316e-46	41	134	52	C2	Liver (STARNET)	EpiXcan	0.990131	starnet_liv	0.999981
2331	ENSG00000163221	S100A12	-0.908993	-0.0828592	0.363354	0.0129987	0.0370931	1.17116e-05	3.26507e-05	11	15	13	C2	Liver (STARNET)	EpiXcan	0.990131	starnet_liv	0.999981
2332	ENSG00000099904	ZDHHC8	-0.908804	-0.11867	0.363454	0.00892848	0.011113	0.0162892	0.033226	8	13	9	C2	Liver (STARNET)	EpiXcan	0.990131	starnet_liv	0.999981
2333	ENSG00000185245	GP1BA	0.908802	0.0368391	0.363455	0.0713887	0.219675	2.17038e-30	2.16189e-29	36	74	58	C2	Liver (STARNET)	EpiXcan	0.990131	starnet_liv	0.999981
2334	ENSG00000241316	SUCLG2-AS1	-0.907409	-0.134617	0.36419	0.00589455	0.0282265	0.00013223	0.000330962	7	17	10	C2	Liver (STARNET)	EpiXcan	0.990131	starnet_liv	0.999981
2335	ENSG00000188906	LRRK2	0.906806	0.0147476	0.36451	0.257641	0.420272	4.39892e-69	1.22854e-67	29	56	33	C2	Liver (STARNET)	EpiXcan	0.990131	starnet_liv	0.999981
2336	ENSG00000167601	AXL	0.906734	0.0621989	0.364548	0.0127699	0.0292952	8.31094e-05	0.000212026	19	39	27	C2	Liver (STARNET)	EpiXcan	0.990131	starnet_liv	0.999981
2337	ENSG00000177879	AP3S1	0.906673	0.103581	0.36458	0.011448	0.0181301	0.00233781	0.00519609	4	9	5	C2	Liver (STARNET)	EpiXcan	0.990131	starnet_liv	0.999981
2338	ENSG00000102802	MEDAG	0.906117	0.159745	0.364874	0.00893397	0.0230689	0.000559268	0.00131736	17	24	19	C2	Liver (STARNET)	EpiXcan	0.990131	starnet_liv	0.999981
2339	ENSG00000113318	MSH3	0.905825	0.0219007	0.365028	0.170267	0.48946	1.75994e-84	6.93396e-83	18	40	24	C2	Liver (STARNET)	EpiXcan	0.990131	starnet_liv	0.999981
2340	ENSG00000166831	RBPMS2	0.905326	0.0679855	0.365293	0.0204187	0.0372245	1.13441e-05	3.1682e-05	8	17	9	C2	Liver (STARNET)	EpiXcan	0.990131	starnet_liv	0.999981
2341	ENSG00000251424	AC021146.9	0.90527	0.0175236	0.365322	0.0542424	0.123271	1.68471e-16	9.40227e-16	15	22	18	C2	Liver (STARNET)	EpiXcan	0.990131	starnet_liv	0.999981
2342	ENSG00000105810	CDK6	0.9052	0.0409965	0.365359	0.0605051	0.103172	4.325e-14	2.11818e-13	8	8	8	C2	Liver (STARNET)	EpiXcan	0.990131	starnet_liv	0.999981
2343	ENSG00000165972	CCDC38	-0.905176	-0.042632	0.365372	0.0599033	0.107991	1.20774e-14	6.09767e-14	36	50	42	C2	Liver (STARNET)	EpiXcan	0.990131	starnet_liv	0.999981
2344	ENSG00000109689	STIM2	0.904815	0.0491288	0.365563	0.0434778	0.108431	1.55575e-14	7.81596e-14	28	53	35	C2	Liver (STARNET)	EpiXcan	0.990131	starnet_liv	0.999981
2345	ENSG00000146833	TRIM4	-0.904529	-0.0205724	0.365715	0.201858	0.474566	5.85419e-83	2.24631e-81	14	40	20	C2	Liver (STARNET)	EpiXcan	0.990131	starnet_liv	0.999981
2346	ENSG00000197008	ZNF138	0.904285	0.0425251	0.365844	0.021897	0.0491102	3.66965e-07	1.15007e-06	9	47	11	C2	Liver (STARNET)	EpiXcan	0.990131	starnet_liv	0.999981
2347	ENSG00000221821	C6orf226	0.904271	0.050492	0.365852	0.0164459	0.03295	3.56714e-05	9.46328e-05	15	17	17	C2	Liver (STARNET)	EpiXcan	0.990131	starnet_liv	0.999981
2348	ENSG00000165879	FRAT1	0.90379	0.209398	0.366107	0.00120785	0.0264793	0.000210691	0.000515551	3	6	4	C2	Liver (STARNET)	EpiXcan	0.990131	starnet_liv	0.999981
2349	ENSG00000168026	TTC21A	0.903498	0.0322669	0.366261	0.0540648	0.0913472	2.54831e-12	1.12e-11	21	28	22	C2	Liver (STARNET)	EpiXcan	0.990131	starnet_liv	0.999981
2350	ENSG00000100714	MTHFD1	-0.903338	-0.0653821	0.366347	0.0243406	0.0808833	5.10384e-11	2.07891e-10	19	41	22	C2	Liver (STARNET)	EpiXcan	0.990131	starnet_liv	0.999981
2351	ENSG00000184999	SLC22A10	-0.903243	-0.0158467	0.366397	0.33351	0.745789	1.38988e-189	4.48762e-187	12	25	16	C2	Liver (STARNET)	EpiXcan	0.990131	starnet_liv	0.999981
2352	ENSG00000214530	STARD10	0.902544	0.0658097	0.366768	0.0137364	0.127013	4.84393e-17	2.77233e-16	3	13	4	C2	Liver (STARNET)	EpiXcan	0.990131	starnet_liv	0.999981
2353	ENSG00000125735	TNFSF14	0.902397	0.0474231	0.366846	0.0225006	0.0147223	0.00587856	0.0125943	20	40	29	C2	Liver (STARNET)	EpiXcan	0.990131	starnet_liv	0.999981
2354	ENSG00000129219	PLD2	-0.901864	-0.0458655	0.367129	0.0523317	0.229544	4.13318e-32	4.40539e-31	11	21	14	C2	Liver (STARNET)	EpiXcan	0.990131	starnet_liv	0.999981
2355	ENSG00000214765	SEPT7P2	-0.901709	-0.0941514	0.367212	0.0114493	0.0401714	4.65716e-06	1.34112e-05	8	17	12	C2	Liver (STARNET)	EpiXcan	0.990131	starnet_liv	0.999981
2356	ENSG00000118181	RPS25	-0.90102	-0.117131	0.367577	0.00517366	0.0148626	0.00578432	0.0124005	13	19	14	C2	Liver (STARNET)	EpiXcan	0.990131	starnet_liv	0.999981
2357	ENSG00000221843	C2orf16	-0.90068	-0.0316035	0.367759	0.113883	0.148705	4.28372e-20	2.82832e-19	17	28	21	C2	Liver (STARNET)	EpiXcan	0.990131	starnet_liv	0.999981
2358	ENSG00000138061	CYP1B1	-0.900572	-0.0369252	0.367816	0.0621722	0.138192	1.33432e-18	8.20803e-18	36	111	40	C2	Liver (STARNET)	EpiXcan	0.990131	starnet_liv	0.999981
2359	ENSG00000108010	GLRX3	0.900174	0.062791	0.368028	0.0235355	0.0388291	5.55269e-06	1.58899e-05	20	34	22	C2	Liver (STARNET)	EpiXcan	0.990131	starnet_liv	0.999981
2360	ENSG00000100150	DEPDC5	-0.900142	-0.115769	0.368045	0.0057472	0.0320091	4.78284e-05	0.000125179	11	21	15	C2	Liver (STARNET)	EpiXcan	0.990131	starnet_liv	0.999981
2361	ENSG00000107371	EXOSC3	-0.89967	-0.0686368	0.368296	0.0172923	0.0264302	0.000209689	0.000513194	10	33	11	C2	Liver (STARNET)	EpiXcan	0.990131	starnet_liv	0.999981
2362	ENSG00000206538	VGLL3	0.899359	0.106284	0.368461	0.00908271	0.0320252	3.86322e-05	0.00010214	2	7	2	C2	Liver (STARNET)	EpiXcan	0.990131	starnet_liv	0.999981
2363	ENSG00000026508	CD44	-0.899235	-0.0224673	0.368528	0.163822	0.213622	2.76975e-29	2.65119e-28	29	46	34	C2	Liver (STARNET)	EpiXcan	0.990131	starnet_liv	0.999981
2364	ENSG00000025708	TYMP	-0.898983	-0.0495489	0.368662	0.0297332	0.03775	9.82651e-06	2.75776e-05	23	42	29	C2	Liver (STARNET)	EpiXcan	0.990131	starnet_liv	0.999981
2365	ENSG00000158623	COPG2	0.898647	0.037189	0.368841	0.0846874	0.260326	1.99185e-37	2.51364e-36	20	38	23	C2	Liver (STARNET)	EpiXcan	0.990131	starnet_liv	0.999981
2366	ENSG00000160145	KALRN	0.898509	0.0298784	0.368914	0.101677	0.218861	2.81442e-30	2.77418e-29	38	70	43	C2	Liver (STARNET)	EpiXcan	0.990131	starnet_liv	0.999981
2367	ENSG00000160856	FCRL3	0.898121	0.0317211	0.369121	0.0622516	0.221947	7.46403e-31	7.54842e-30	27	50	36	C2	Liver (STARNET)	EpiXcan	0.990131	starnet_liv	0.999981
2368	ENSG00000105835	NAMPT	-0.897893	-0.106937	0.369243	0.00793891	0.0387787	6.29171e-06	1.7931e-05	9	24	13	C2	Liver (STARNET)	EpiXcan	0.990131	starnet_liv	0.999981
2369	ENSG00000103222	ABCC1	-0.897851	-0.0460725	0.369265	0.0569874	0.029192	0.000100832	0.000255076	51	68	59	C2	Liver (STARNET)	EpiXcan	0.990131	starnet_liv	0.999981
2370	ENSG00000157870	FAM213B	0.897789	0.118757	0.369298	0.012466	0.0456487	8.31134e-07	2.53515e-06	9	10	10	C2	Liver (STARNET)	EpiXcan	0.990131	starnet_liv	0.999981
2371	ENSG00000170801	HTRA3	0.897677	0.0881144	0.369358	0.0109579	0.0114208	0.0152471	0.0311675	11	17	12	C2	Liver (STARNET)	EpiXcan	0.990131	starnet_liv	0.999981
2372	ENSG00000204653	ASPDH	-0.897076	-0.105478	0.369679	0.0117788	0.0717927	4.98378e-10	1.90845e-09	17	35	24	C2	Liver (STARNET)	EpiXcan	0.990131	starnet_liv	0.999981
2373	ENSG00000080823	MOK	-0.897066	-0.065598	0.369684	0.0224129	0.066724	1.70797e-09	6.30512e-09	12	32	19	C2	Liver (STARNET)	EpiXcan	0.990131	starnet_liv	0.999981
2374	ENSG00000189067	LITAF	-0.896928	-0.0201231	0.369758	0.258994	0.41785	5.15805e-69	1.4315e-67	31	89	42	C2	Liver (STARNET)	EpiXcan	0.990131	starnet_liv	0.999981
2375	ENSG00000181894	ZNF329	0.896859	0.0268786	0.369794	0.125674	0.283469	7.08126e-41	9.78514e-40	8	12	10	C2	Liver (STARNET)	EpiXcan	0.990131	starnet_liv	0.999981
2376	ENSG00000132434	LANCL2	0.896785	0.0233756	0.369834	0.107388	0.0882046	6.0921e-12	2.62353e-11	81	132	94	C2	Liver (STARNET)	EpiXcan	0.990131	starnet_liv	0.999981
2377	ENSG00000155393	HEATR3	0.895682	0.0368279	0.370423	0.0482806	0.091913	1.26074e-12	5.66329e-12	23	45	29	C2	Liver (STARNET)	EpiXcan	0.990131	starnet_liv	0.999981
2378	ENSG00000110218	PANX1	0.894805	0.0244666	0.370892	0.144731	0.226501	1.24175e-31	1.29947e-30	21	54	23	C2	Liver (STARNET)	EpiXcan	0.990131	starnet_liv	0.999981
2379	ENSG00000135960	EDAR	0.894684	0.0723126	0.370956	0.0130078	0.0169568	0.0032068	0.0070319	11	25	12	C2	Liver (STARNET)	EpiXcan	0.990131	starnet_liv	0.999981
2380	ENSG00000131797	CLUHP3	-0.894645	-0.0546029	0.370977	0.048312	0.287479	1.52834e-41	2.14551e-40	10	25	19	C2	Liver (STARNET)	EpiXcan	0.990131	starnet_liv	0.999981
2381	ENSG00000119185	ITGB1BP1	0.894005	0.0301585	0.371319	0.110887	0.0387483	7.15858e-06	2.03093e-05	121	164	132	C2	Liver (STARNET)	EpiXcan	0.990131	starnet_liv	0.999981
2382	ENSG00000075234	TTC38	0.893947	0.0185842	0.37135	0.0951326	0.172172	6.83686e-24	5.35224e-23	43	49	49	C2	Liver (STARNET)	EpiXcan	0.990131	starnet_liv	0.999981
2383	ENSG00000104765	BNIP3L	-0.893759	-0.0861911	0.371451	0.0117071	0.0383861	7.98609e-06	2.25512e-05	18	25	21	C2	Liver (STARNET)	EpiXcan	0.990131	starnet_liv	0.999981
2384	ENSG00000169925	BRD3	-0.893457	-0.0471345	0.371612	0.0465515	0.0889049	4.65926e-12	2.01698e-11	59	89	79	C2	Liver (STARNET)	EpiXcan	0.990131	starnet_liv	0.999981
2385	ENSG00000140688	C16orf58	0.893424	0.0829137	0.37163	0.010719	0.0306431	6.13539e-05	0.000158726	5	13	5	C2	Liver (STARNET)	EpiXcan	0.990131	starnet_liv	0.999981
2386	ENSG00000132879	FBXO44	-0.892989	-0.0900339	0.371863	0.0251761	0.0130825	0.00967231	0.0202662	41	56	46	C2	Liver (STARNET)	EpiXcan	0.990131	starnet_liv	0.999981
2387	ENSG00000172728	FUT10	0.892984	0.0277829	0.371866	0.104499	0.159884	1.41476e-21	1.00046e-20	24	65	28	C2	Liver (STARNET)	EpiXcan	0.990131	starnet_liv	0.999981
2388	ENSG00000241839	PLEKHO2	0.892682	0.0515168	0.372028	0.0302909	0.0988284	1.35994e-13	6.45727e-13	7	17	9	C2	Liver (STARNET)	EpiXcan	0.990131	starnet_liv	0.999981
2389	ENSG00000007376	RPUSD1	-0.892322	-0.126534	0.37222	0.00839022	0.0268599	0.00019925	0.000489753	4	13	4	C2	Liver (STARNET)	EpiXcan	0.990131	starnet_liv	0.999981
2390	ENSG00000070761	CFAP20	0.892311	0.0603742	0.372226	0.031802	0.0365473	9.58843e-06	2.6938e-05	37	61	45	C2	Liver (STARNET)	EpiXcan	0.990131	starnet_liv	0.999981
2391	ENSG00000055208	TAB2	0.891229	0.019147	0.372806	0.225987	0.414451	3.05427e-67	8.25152e-66	83	120	98	C2	Liver (STARNET)	EpiXcan	0.990131	starnet_liv	0.999981
2392	ENSG00000090989	EXOC1	0.891001	0.0562473	0.372929	0.0281907	0.055771	6.479e-08	2.15446e-07	11	17	12	C2	Liver (STARNET)	EpiXcan	0.990131	starnet_liv	0.999981
2393	ENSG00000138496	PARP9	-0.890852	-0.0361707	0.373008	0.0730589	0.12959	1.61211e-17	9.48913e-17	45	75	54	C2	Liver (STARNET)	EpiXcan	0.990131	starnet_liv	0.999981
2394	ENSG00000103051	COG4	0.890684	0.0398349	0.373098	0.0523604	0.104376	4.22192e-14	2.06999e-13	11	27	14	C2	Liver (STARNET)	EpiXcan	0.990131	starnet_liv	0.999981
2395	ENSG00000086300	SNX10	-0.890493	-0.0303509	0.373201	0.0734743	0.180121	1.82015e-24	1.45152e-23	22	34	27	C2	Liver (STARNET)	EpiXcan	0.990131	starnet_liv	0.999981
2396	ENSG00000146555	SDK1	-0.890154	-0.0436466	0.373383	0.0435749	0.137263	2.43108e-18	1.48034e-17	38	82	57	C2	Liver (STARNET)	EpiXcan	0.990131	starnet_liv	0.999981
2397	ENSG00000157823	AP3S2	-0.889833	-0.0284879	0.373556	0.121166	0.309342	3.42817e-45	5.35166e-44	11	22	14	C2	Liver (STARNET)	EpiXcan	0.990131	starnet_liv	0.999981
2398	ENSG00000133067	LGR6	0.889574	0.0389161	0.373695	0.0566099	0.15125	2.63993e-20	1.77038e-19	46	86	58	C2	Liver (STARNET)	EpiXcan	0.990131	starnet_liv	0.999981
2399	ENSG00000204946	ZNF783	-0.889422	-0.0250758	0.373777	0.194133	0.222562	2.62496e-31	2.70422e-30	41	108	54	C2	Liver (STARNET)	EpiXcan	0.990131	starnet_liv	0.999981
2400	ENSG00000132530	XAF1	-0.889354	-0.191117	0.373813	0.00297283	0.046451	8.2034e-07	2.50396e-06	8	35	14	C2	Liver (STARNET)	EpiXcan	0.990131	starnet_liv	0.999981
2401	ENSG00000198015	MRPL42	-0.889352	-0.0428396	0.373814	0.047322	0.103761	6.49054e-14	3.14156e-13	22	58	27	C2	Liver (STARNET)	EpiXcan	0.990131	starnet_liv	0.999981
2402	ENSG00000146109	ABT1	0.889135	0.0452836	0.37393	0.0471747	0.0296987	8.48155e-05	0.000216212	31	44	37	C2	Liver (STARNET)	EpiXcan	0.990131	starnet_liv	0.999981
2403	ENSG00000152684	PELO	0.889074	0.0272366	0.373963	0.0963974	0.128215	1.60514e-17	9.45231e-17	36	77	42	C2	Liver (STARNET)	EpiXcan	0.990131	starnet_liv	0.999981
2404	ENSG00000135390	ATP5G2	0.888599	0.0748526	0.374218	0.0143204	0.0247015	0.00032196	0.000775351	5	12	5	C2	Liver (STARNET)	EpiXcan	0.990131	starnet_liv	0.999981
2405	ENSG00000105618	PRPF31	0.888249	0.044947	0.374407	0.0575218	0.202574	7.31524e-28	6.67396e-27	34	103	42	C2	Liver (STARNET)	EpiXcan	0.990131	starnet_liv	0.999981
2406	ENSG00000104332	SFRP1	0.887575	0.0294979	0.374769	0.126725	0.189331	6.1807e-26	5.20153e-25	50	83	63	C2	Liver (STARNET)	EpiXcan	0.990131	starnet_liv	0.999981
2407	ENSG00000133488	SEC14L4	-0.887502	-0.0638375	0.374809	0.0174621	0.0274746	0.000164158	0.000406953	14	16	14	C2	Liver (STARNET)	EpiXcan	0.990131	starnet_liv	0.999981
2408	ENSG00000268869	ESPNP	-0.887419	-0.022443	0.374854	0.128238	0.188267	1.75349e-25	1.45079e-24	69	123	90	C2	Liver (STARNET)	EpiXcan	0.990131	starnet_liv	0.999981
2409	ENSG00000132141	CCT6B	-0.887351	-0.0397002	0.37489	0.0643221	0.192358	3.65769e-26	3.11386e-25	29	60	37	C2	Liver (STARNET)	EpiXcan	0.990131	starnet_liv	0.999981
2410	ENSG00000105771	SMG9	-0.887277	-0.0684109	0.37493	0.0172411	0.0269178	0.000195422	0.000480855	15	61	16	C2	Liver (STARNET)	EpiXcan	0.990131	starnet_liv	0.999981
2411	ENSG00000121454	LHX4	0.886716	0.0259662	0.375232	0.128316	0.197165	7.6034e-27	6.70578e-26	8	15	9	C2	Liver (STARNET)	EpiXcan	0.990131	starnet_liv	0.999981
2412	ENSG00000042493	CAPG	0.886512	0.045371	0.375342	0.0496333	0.0695984	1.21022e-09	4.50277e-09	22	54	28	C2	Liver (STARNET)	EpiXcan	0.990131	starnet_liv	0.999981
2413	ENSG00000120519	SLC10A7	0.886508	0.0609111	0.375344	0.0143973	0.0378182	6.9973e-06	1.98692e-05	13	61	17	C2	Liver (STARNET)	EpiXcan	0.990131	starnet_liv	0.999981
2414	ENSG00000166927	MS4A7	0.886206	0.0473001	0.375506	0.0586557	0.153845	1.19267e-20	8.11751e-20	52	83	67	C2	Liver (STARNET)	EpiXcan	0.990131	starnet_liv	0.999981
2415	ENSG00000139372	TDG	0.886125	0.0670701	0.37555	0.0196616	0.0720404	5.39674e-10	2.06182e-09	6	41	7	C2	Liver (STARNET)	EpiXcan	0.990131	starnet_liv	0.999981
2416	ENSG00000091136	LAMB1	-0.885997	-0.0201688	0.375619	0.218829	0.409557	2.31125e-65	5.9642e-64	39	114	49	C2	Liver (STARNET)	EpiXcan	0.990131	starnet_liv	0.999981
2417	ENSG00000105677	TMEM147	-0.885366	-0.0241406	0.375959	0.16152	0.670127	4.47338e-150	6.04271e-148	3	38	6	C2	Liver (STARNET)	EpiXcan	0.990131	starnet_liv	0.999981
2418	ENSG00000166925	TSC22D4	-0.884859	-0.0712373	0.376233	0.0166102	0.0444054	9.35452e-07	2.84286e-06	9	14	9	C2	Liver (STARNET)	EpiXcan	0.990131	starnet_liv	0.999981
2419	ENSG00000183287	CCBE1	-0.883979	-0.0817344	0.376707	0.0129226	0.064287	4.68891e-09	1.68361e-08	7	35	12	C2	Liver (STARNET)	EpiXcan	0.990131	starnet_liv	0.999981
2420	ENSG00000148832	PAOX	-0.883334	-0.026929	0.377056	0.134705	0.170903	7.64095e-24	5.96137e-23	33	58	40	C2	Liver (STARNET)	EpiXcan	0.990131	starnet_liv	0.999981
2421	ENSG00000129422	MTUS1	0.882885	0.0760018	0.377298	0.0265332	0.0610437	1.11087e-08	3.88527e-08	24	53	28	C2	Liver (STARNET)	EpiXcan	0.990131	starnet_liv	0.999981
2422	ENSG00000132824	SERINC3	0.882757	0.027207	0.377368	0.0791076	0.0954984	4.64033e-13	2.13517e-12	44	59	49	C2	Liver (STARNET)	EpiXcan	0.990131	starnet_liv	0.999981
2423	ENSG00000116731	PRDM2	0.882613	0.193951	0.377445	0.00232199	0.0206894	0.00111111	0.00253908	5	10	6	C2	Liver (STARNET)	EpiXcan	0.990131	starnet_liv	0.999981
2424	ENSG00000004534	RBM6	-0.882308	-0.0192238	0.37761	0.209412	0.349448	2.40058e-53	4.67337e-52	23	43	27	C2	Liver (STARNET)	EpiXcan	0.990131	starnet_liv	0.999981
2425	ENSG00000196652	ZKSCAN5	0.882238	0.134953	0.377648	0.00445846	0.017353	0.00282686	0.00623805	12	46	14	C2	Liver (STARNET)	EpiXcan	0.990131	starnet_liv	0.999981
2426	ENSG00000161944	ASGR2	0.881962	0.02658	0.377798	0.128564	0.254717	2.64156e-36	3.22592e-35	33	97	42	C2	Liver (STARNET)	EpiXcan	0.990131	starnet_liv	0.999981
2427	ENSG00000050165	DKK3	-0.881788	-0.0266131	0.377891	0.0900816	0.184071	3.4641e-25	2.84124e-24	79	114	91	C2	Liver (STARNET)	EpiXcan	0.990131	starnet_liv	0.999981
2428	ENSG00000183765	CHEK2	0.880822	0.0119137	0.378414	0.56131	0.736966	1.48155e-183	4.086e-181	24	40	29	C2	Liver (STARNET)	EpiXcan	0.990131	starnet_liv	0.999981
2429	ENSG00000176386	CDC26	0.880486	0.0200758	0.378596	0.210079	0.297632	3.58668e-43	5.29325e-42	21	31	21	C2	Liver (STARNET)	EpiXcan	0.990131	starnet_liv	0.999981
2430	ENSG00000106733	NMRK1	-0.880197	-0.0279088	0.378753	0.119401	0.224405	1.31373e-31	1.3737e-30	31	60	37	C2	Liver (STARNET)	EpiXcan	0.990131	starnet_liv	0.999981
2431	ENSG00000168000	BSCL2	-0.880023	-0.0306623	0.378847	0.0707223	0.361661	2.84033e-55	5.80252e-54	7	86	8	C2	Liver (STARNET)	EpiXcan	0.990131	starnet_liv	0.999981
2432	ENSG00000197756	RPL37A	-0.879774	-0.240103	0.378982	0.00308331	0.0307183	6.24644e-05	0.000161442	8	10	10	C2	Liver (STARNET)	EpiXcan	0.990131	starnet_liv	0.999981
2433	ENSG00000231770	TMEM44-AS1	0.879674	0.0438936	0.379036	0.0496733	0.455243	5.47755e-77	1.84979e-75	16	51	20	C2	Liver (STARNET)	EpiXcan	0.990131	starnet_liv	0.999981
2434	ENSG00000142207	URB1	-0.879597	-0.0745085	0.379078	0.0280713	0.0114312	0.0153397	0.0313472	28	46	31	C2	Liver (STARNET)	EpiXcan	0.990131	starnet_liv	0.999981
2435	ENSG00000152382	TADA1	0.879576	0.0477694	0.379089	0.0472663	0.0683192	1.69175e-09	6.25044e-09	21	33	29	C2	Liver (STARNET)	EpiXcan	0.990131	starnet_liv	0.999981
2436	ENSG00000087269	NOP14	0.878964	0.0234781	0.379421	0.082056	0.360312	8.33963e-55	1.67526e-53	31	101	39	C2	Liver (STARNET)	EpiXcan	0.990131	starnet_liv	0.999981
2437	ENSG00000165699	TSC1	-0.878884	-0.0892585	0.379464	0.00484638	0.010403	0.0205404	0.0415009	3	7	3	C2	Liver (STARNET)	EpiXcan	0.990131	starnet_liv	0.999981
2438	ENSG00000174306	ZHX3	-0.87849	-0.164535	0.379678	0.00526242	0.0181445	0.00207017	0.00462062	8	15	10	C2	Liver (STARNET)	EpiXcan	0.990131	starnet_liv	0.999981
2439	ENSG00000158604	TMED4	0.878275	0.0264845	0.379795	0.127813	0.33349	1.73097e-49	3.08821e-48	42	73	56	C2	Liver (STARNET)	EpiXcan	0.990131	starnet_liv	0.999981
2440	ENSG00000162572	SCNN1D	0.878261	0.0555368	0.379802	0.0404756	0.0546201	7.55112e-08	2.49717e-07	16	48	22	C2	Liver (STARNET)	EpiXcan	0.990131	starnet_liv	0.999981
2441	ENSG00000185339	TCN2	0.878096	0.0245404	0.379892	0.112992	0.227956	1.21848e-31	1.27714e-30	33	69	46	C2	Liver (STARNET)	EpiXcan	0.990131	starnet_liv	0.999981
2442	ENSG00000204623	ZNRD1ASP	-0.877794	-0.0482619	0.380055	0.0317144	0.0576247	3.45133e-08	1.16553e-07	12	19	13	C2	Liver (STARNET)	EpiXcan	0.990131	starnet_liv	0.999981
2443	ENSG00000166965	RCCD1	0.877611	0.0291333	0.380155	0.114127	0.164837	1.63842e-22	1.21035e-21	27	41	30	C2	Liver (STARNET)	EpiXcan	0.990131	starnet_liv	0.999981
2444	ENSG00000132855	ANGPTL3	0.877584	0.164237	0.38017	0.00443372	0.0304005	6.31215e-05	0.000163013	2	9	2	C2	Liver (STARNET)	EpiXcan	0.990131	starnet_liv	0.999981
2445	ENSG00000010322	NISCH	-0.877389	-0.0637299	0.380275	0.0166299	0.0503039	2.1199e-07	6.77529e-07	12	36	16	C2	Liver (STARNET)	EpiXcan	0.990131	starnet_liv	0.999981
2446	ENSG00000104388	RAB2A	0.877179	0.0246951	0.380389	0.136672	0.301691	1.11331e-43	1.6653e-42	38	62	49	C2	Liver (STARNET)	EpiXcan	0.990131	starnet_liv	0.999981
2447	ENSG00000005020	SKAP2	0.876891	0.0987249	0.380546	0.00885176	0.02015	0.00117331	0.00267706	7	13	8	C2	Liver (STARNET)	EpiXcan	0.990131	starnet_liv	0.999981
2448	ENSG00000137124	ALDH1B1	0.876477	0.0392347	0.380771	0.0611986	0.105871	2.50328e-14	1.24575e-13	11	20	12	C2	Liver (STARNET)	EpiXcan	0.990131	starnet_liv	0.999981
2449	ENSG00000106018	VIPR2	0.876348	0.0644726	0.380841	0.00922495	0.027501	0.000151782	0.000377685	11	18	15	C2	Liver (STARNET)	EpiXcan	0.990131	starnet_liv	0.999981
2450	ENSG00000203896	LIME1	0.875435	0.0285879	0.381337	0.0940552	0.260718	6.99963e-38	8.9355e-37	18	34	24	C2	Liver (STARNET)	EpiXcan	0.990131	starnet_liv	0.999981
2451	ENSG00000198589	LRBA	-0.87502	-0.0493726	0.381563	0.023358	0.0156482	0.00452549	0.00979536	22	51	25	C2	Liver (STARNET)	EpiXcan	0.990131	starnet_liv	0.999981
2452	ENSG00000131042	LILRB2	-0.874944	-0.0421508	0.381604	0.0568596	0.0290115	0.000107029	0.000270339	76	115	103	C2	Liver (STARNET)	EpiXcan	0.990131	starnet_liv	0.999981
2453	ENSG00000178821	TMEM52	-0.874692	-0.0456009	0.381742	0.0466082	0.168706	2.75822e-23	2.10088e-22	20	46	31	C2	Liver (STARNET)	EpiXcan	0.990131	starnet_liv	0.999981
2454	ENSG00000123104	ITPR2	0.874589	0.0488631	0.381798	0.0331907	0.028629	0.000108585	0.000274114	34	60	39	C2	Liver (STARNET)	EpiXcan	0.990131	starnet_liv	0.999981
2455	ENSG00000162576	MXRA8	0.874583	0.0796484	0.381801	0.0142785	0.0445171	1.3617e-06	4.0885e-06	10	16	11	C2	Liver (STARNET)	EpiXcan	0.990131	starnet_liv	0.999981
2456	ENSG00000213066	FGFR1OP	-0.874542	-0.0607987	0.381823	0.0207779	0.0647126	4.74158e-09	1.70198e-08	6	21	7	C2	Liver (STARNET)	EpiXcan	0.990131	starnet_liv	0.999981
2457	ENSG00000160917	CPSF4	0.874097	0.138156	0.382066	0.00404628	0.0320857	4.16915e-05	0.000109899	3	4	4	C2	Liver (STARNET)	EpiXcan	0.990131	starnet_liv	0.999981
2458	ENSG00000106263	EIF3B	-0.87385	-2.768	0.3822	1.01315e-05	0.0294518	9.39013e-05	0.000238272	1	35	5	C2	Liver (STARNET)	EpiXcan	0.990131	starnet_liv	0.999981
2459	ENSG00000154258	ABCA9	-0.873364	-0.0742062	0.382465	0.0181613	0.05085	2.33582e-07	7.44023e-07	28	54	34	C2	Liver (STARNET)	EpiXcan	0.990131	starnet_liv	0.999981
2460	ENSG00000163815	CLEC3B	-0.872697	-0.0758139	0.382828	0.0174615	0.0576822	3.14793e-08	1.06524e-07	18	27	25	C2	Liver (STARNET)	EpiXcan	0.990131	starnet_liv	0.999981
2461	ENSG00000213853	EMP2	0.872245	0.0725627	0.383075	0.00893279	0.029889	7.94953e-05	0.000203315	9	33	16	C2	Liver (STARNET)	EpiXcan	0.990131	starnet_liv	0.999981
2462	ENSG00000163069	SGCB	0.871078	0.0564047	0.383711	0.0332158	0.077443	1.09656e-10	4.36448e-10	21	28	25	C2	Liver (STARNET)	EpiXcan	0.990131	starnet_liv	0.999981
2463	ENSG00000198924	DCLRE1A	0.870682	0.10628	0.383928	0.0199149	0.0161975	0.00383743	0.00834975	22	44	28	C2	Liver (STARNET)	EpiXcan	0.990131	starnet_liv	0.999981
2464	ENSG00000065320	NTN1	0.870121	0.0191525	0.384235	0.248459	0.357631	7.84429e-56	1.62508e-54	9	12	9	C2	Liver (STARNET)	EpiXcan	0.990131	starnet_liv	0.999981
2465	ENSG00000141252	VPS53	-0.869452	-0.0269982	0.3846	0.104869	0.146343	1.44922e-19	9.30395e-19	50	124	61	C2	Liver (STARNET)	EpiXcan	0.990131	starnet_liv	0.999981
2466	ENSG00000144647	POMGNT2	0.869027	0.012847	0.384832	0.109916	0.219371	3.54818e-31	3.64115e-30	18	36	24	C2	Liver (STARNET)	EpiXcan	0.990131	starnet_liv	0.999981
2467	ENSG00000154736	ADAMTS5	0.869026	0.038646	0.384833	0.0518419	0.0928321	9.68262e-13	4.38217e-12	6	13	8	C2	Liver (STARNET)	EpiXcan	0.990131	starnet_liv	0.999981
2468	ENSG00000197558	SSPO	-0.868473	-0.0382136	0.385135	0.0610447	0.125836	6.19841e-17	3.52468e-16	37	66	51	C2	Liver (STARNET)	EpiXcan	0.990131	starnet_liv	0.999981
2469	ENSG00000148468	FAM171A1	-0.868468	-0.0640943	0.385138	0.0203307	0.157175	2.63689e-21	1.84304e-20	10	17	11	C2	Liver (STARNET)	EpiXcan	0.990131	starnet_liv	0.999981
2470	ENSG00000050748	MAPK9	-0.868307	-0.040607	0.385226	0.0473804	0.117795	5.64915e-16	3.08258e-15	18	28	21	C2	Liver (STARNET)	EpiXcan	0.990131	starnet_liv	0.999981
2471	ENSG00000198113	TOR4A	0.8674	0.308713	0.385723	0.000912088	0.028318	0.00012584	0.000315804	4	12	7	C2	Liver (STARNET)	EpiXcan	0.990131	starnet_liv	0.999981
2472	ENSG00000073150	PANX2	-0.867253	-0.0281454	0.385803	0.116514	0.320758	8.98447e-48	1.51319e-46	22	41	30	C2	Liver (STARNET)	EpiXcan	0.990131	starnet_liv	0.999981
2473	ENSG00000204308	RNF5	-0.867045	-0.0279767	0.385917	0.132983	0.243914	3.80205e-34	4.28354e-33	31	55	38	C2	Liver (STARNET)	EpiXcan	0.990131	starnet_liv	0.999981
2474	ENSG00000101460	MAP1LC3A	-0.865629	-0.051883	0.386694	0.0177304	0.0622625	9.26633e-09	3.26504e-08	21	32	25	C2	Liver (STARNET)	EpiXcan	0.990131	starnet_liv	0.999981
2475	ENSG00000077549	CAPZB	-0.86553	-0.0400271	0.386748	0.0491743	0.157707	3.69185e-21	2.56954e-20	25	43	27	C2	Liver (STARNET)	EpiXcan	0.990131	starnet_liv	0.999981
2476	ENSG00000106546	AHR	-0.865325	-0.0875881	0.38686	0.00908968	0.0269634	0.000183459	0.000452427	17	67	28	C2	Liver (STARNET)	EpiXcan	0.990131	starnet_liv	0.999981
2477	ENSG00000008294	SPAG9	-0.864597	-0.0721196	0.38726	0.0157537	0.0406884	3.05158e-06	8.90779e-06	7	22	8	C2	Liver (STARNET)	EpiXcan	0.990131	starnet_liv	0.999981
2478	ENSG00000150756	FAM173B	-0.864431	-0.0342322	0.387351	0.0964943	0.0677787	1.60921e-09	5.95214e-09	111	182	133	C2	Liver (STARNET)	EpiXcan	0.990131	starnet_liv	0.999981
2479	ENSG00000143575	HAX1	-0.864422	-0.0300167	0.387356	0.0959368	0.187691	8.19244e-26	6.87272e-25	3	14	6	C2	Liver (STARNET)	EpiXcan	0.990131	starnet_liv	0.999981
2480	ENSG00000230461	PROX1-AS1	0.864391	0.0895453	0.387373	0.0139469	0.0799599	5.51998e-11	2.24772e-10	33	84	46	C2	Liver (STARNET)	EpiXcan	0.990131	starnet_liv	0.999981
2481	ENSG00000135736	CCDC102A	-0.864166	-0.0615026	0.387497	0.0178061	0.0613538	9.92483e-09	3.48594e-08	13	21	17	C2	Liver (STARNET)	EpiXcan	0.990131	starnet_liv	0.999981
2482	ENSG00000078237	TIGAR	-0.863793	-0.0341707	0.387702	0.114685	0.269071	3.92124e-39	5.15998e-38	32	68	41	C2	Liver (STARNET)	EpiXcan	0.990131	starnet_liv	0.999981
2483	ENSG00000108528	SLC25A11	-0.863643	-0.105704	0.387784	0.00899777	0.0593247	2.19271e-08	7.4986e-08	14	22	18	C2	Liver (STARNET)	EpiXcan	0.990131	starnet_liv	0.999981
2484	ENSG00000132002	DNAJB1	-0.863506	-0.0780347	0.387859	0.0147824	0.0353851	1.88914e-05	5.16171e-05	12	15	14	C2	Liver (STARNET)	EpiXcan	0.990131	starnet_liv	0.999981
2485	ENSG00000143924	EML4	0.863006	0.0507011	0.388134	0.0225086	0.0584751	2.31853e-08	7.91662e-08	26	48	33	C2	Liver (STARNET)	EpiXcan	0.990131	starnet_liv	0.999981
2486	ENSG00000033327	GAB2	0.862907	0.0244198	0.388189	0.13153	0.197226	4.63542e-27	4.11009e-26	11	23	12	C2	Liver (STARNET)	EpiXcan	0.990131	starnet_liv	0.999981
2487	ENSG00000133027	PEMT	-0.862834	-0.0470285	0.388229	0.0378093	0.098679	2.45429e-13	1.14886e-12	12	36	18	C2	Liver (STARNET)	EpiXcan	0.990131	starnet_liv	0.999981
2488	ENSG00000158373	HIST1H2BD	0.862174	0.107605	0.388592	0.00740727	0.0741944	3.62606e-10	1.40274e-09	2	25	3	C2	Liver (STARNET)	EpiXcan	0.990131	starnet_liv	0.999981
2489	ENSG00000240344	PPIL3	0.861891	0.0237192	0.388748	0.16072	0.781243	1.1365e-216	8.35835e-214	43	64	47	C2	Liver (STARNET)	EpiXcan	0.990131	starnet_liv	0.999981
2490	ENSG00000146223	RPL7L1	0.861261	0.0311702	0.389094	0.0514923	0.0816425	2.28909e-11	9.53224e-11	26	29	28	C2	Liver (STARNET)	EpiXcan	0.990131	starnet_liv	0.999981
2491	ENSG00000197948	FCHSD1	-0.860962	-0.0684417	0.389259	0.0137567	0.025362	0.000252962	0.000614217	10	49	10	C2	Liver (STARNET)	EpiXcan	0.990131	starnet_liv	0.999981
2492	ENSG00000047932	GOPC	-0.860955	-0.139707	0.389263	0.00474905	0.0108779	0.017817	0.0362139	5	18	6	C2	Liver (STARNET)	EpiXcan	0.990131	starnet_liv	0.999981
2493	ENSG00000112294	ALDH5A1	-0.860822	-0.0170759	0.389336	0.249998	0.401836	6.71178e-64	1.66387e-62	13	27	17	C2	Liver (STARNET)	EpiXcan	0.990131	starnet_liv	0.999981
2494	ENSG00000267633	AC008686.1	0.860509	0.0404774	0.389509	0.0605161	0.324948	3.24793e-48	5.56223e-47	21	69	30	C2	Liver (STARNET)	EpiXcan	0.990131	starnet_liv	0.999981
2495	ENSG00000134463	ECHDC3	-0.860226	-0.0198898	0.389664	0.197805	0.306238	5.1918e-45	8.06679e-44	45	97	52	C2	Liver (STARNET)	EpiXcan	0.990131	starnet_liv	0.999981
2496	ENSG00000177700	POLR2L	-0.859997	-0.0448438	0.38979	0.0306634	0.0641165	5.91789e-09	2.11141e-08	10	23	12	C2	Liver (STARNET)	EpiXcan	0.990131	starnet_liv	0.999981
2497	ENSG00000079308	TNS1	0.859874	0.0972558	0.389858	0.00844333	0.0144955	0.00648802	0.0138418	6	11	9	C2	Liver (STARNET)	EpiXcan	0.990131	starnet_liv	0.999981
2498	ENSG00000160392	C19orf47	-0.859108	-0.066254	0.390281	0.0181692	0.0434492	1.96244e-06	5.80661e-06	27	41	34	C2	Liver (STARNET)	EpiXcan	0.990131	starnet_liv	0.999981
2499	ENSG00000112759	SLC29A1	-0.858819	-0.0586876	0.39044	0.0347036	0.0419823	2.48164e-06	7.28585e-06	26	50	31	C2	Liver (STARNET)	EpiXcan	0.990131	starnet_liv	0.999981
2500	ENSG00000170439	METTL7B	0.857889	0.065535	0.390954	0.0223822	0.0397055	5.65766e-06	1.61833e-05	8	12	11	C2	Liver (STARNET)	EpiXcan	0.990131	starnet_liv	0.999981
2501	ENSG00000127863	TNFRSF19	0.857379	0.0520258	0.391235	0.0443415	0.0620359	9.22422e-09	3.25194e-08	30	38	31	C2	Liver (STARNET)	EpiXcan	0.990131	starnet_liv	0.999981
2502	ENSG00000074590	NUAK1	0.857182	0.0319666	0.391344	0.0860879	0.0852808	1.30136e-11	5.49344e-11	50	91	56	C2	Liver (STARNET)	EpiXcan	0.990131	starnet_liv	0.999981
2503	ENSG00000185437	SH3BGR	-0.857153	-0.0810624	0.39136	0.0132086	0.049312	3.49566e-07	1.09814e-06	27	41	36	C2	Liver (STARNET)	EpiXcan	0.990131	starnet_liv	0.999981
2504	ENSG00000118705	RPN2	0.856725	0.039229	0.391597	0.0469031	0.0190019	0.00179752	0.0040352	51	72	56	C2	Liver (STARNET)	EpiXcan	0.990131	starnet_liv	0.999981
2505	ENSG00000184209	SNRNP35	-0.856239	-0.0954124	0.391866	0.0155367	0.0217004	0.000752321	0.00174907	18	31	22	C2	Liver (STARNET)	EpiXcan	0.990131	starnet_liv	0.999981
2506	ENSG00000100697	DICER1	0.855399	0.0446239	0.39233	0.0451755	0.0910475	2.26304e-12	9.98604e-12	11	18	16	C2	Liver (STARNET)	EpiXcan	0.990131	starnet_liv	0.999981
2507	ENSG00000083937	CHMP2B	-0.854801	-0.0423396	0.392661	0.0451475	0.0654958	2.53091e-09	9.23234e-09	17	24	18	C2	Liver (STARNET)	EpiXcan	0.990131	starnet_liv	0.999981
2508	ENSG00000196814	MVB12B	-0.854317	-0.133281	0.392929	0.00597873	0.0313587	4.7544e-05	0.000124508	5	71	9	C2	Liver (STARNET)	EpiXcan	0.990131	starnet_liv	0.999981
2509	ENSG00000132561	MATN2	0.853492	0.045103	0.393387	0.0442706	0.173113	1.90487e-23	1.46523e-22	27	88	36	C2	Liver (STARNET)	EpiXcan	0.990131	starnet_liv	0.999981
2510	ENSG00000146143	PRIM2	0.8533	0.080204	0.393493	0.0124887	0.0118115	0.0127229	0.0262796	13	36	16	C2	Liver (STARNET)	EpiXcan	0.990131	starnet_liv	0.999981
2511	ENSG00000154553	PDLIM3	-0.852961	-0.0773902	0.393681	0.0152625	0.0238677	0.000452611	0.00107397	23	39	27	C2	Liver (STARNET)	EpiXcan	0.990131	starnet_liv	0.999981
2512	ENSG00000148814	LRRC27	-0.852919	-0.0527314	0.393704	0.0295761	0.0673564	2.19996e-09	8.05841e-09	8	66	10	C2	Liver (STARNET)	EpiXcan	0.990131	starnet_liv	0.999981
2513	ENSG00000078747	ITCH	-0.852292	-0.0272979	0.394052	0.0528673	0.062233	9.49477e-09	3.3402e-08	46	69	53	C2	Liver (STARNET)	EpiXcan	0.990131	starnet_liv	0.999981
2514	ENSG00000049323	LTBP1	-0.852143	-0.0297855	0.394135	0.0855304	0.148237	3.43078e-20	2.28224e-19	21	41	26	C2	Liver (STARNET)	EpiXcan	0.990131	starnet_liv	0.999981
2515	ENSG00000258727	AL135999.1	-0.85192	-0.0742485	0.394259	0.0275754	0.0160485	0.00400044	0.00869587	24	45	29	C2	Liver (STARNET)	EpiXcan	0.990131	starnet_liv	0.999981
2516	ENSG00000204634	TBC1D8	0.851375	0.0656582	0.394561	0.0312389	0.0275641	0.000157595	0.000391416	31	42	35	C2	Liver (STARNET)	EpiXcan	0.990131	starnet_liv	0.999981
2517	ENSG00000039537	C6	-0.851214	-0.139677	0.394651	0.00451722	0.0202961	0.00125585	0.00285798	14	18	18	C2	Liver (STARNET)	EpiXcan	0.990131	starnet_liv	0.999981
2518	ENSG00000170852	KBTBD2	-0.850985	-0.077523	0.394778	0.0116302	0.115935	1.27242e-15	6.79481e-15	2	9	4	C2	Liver (STARNET)	EpiXcan	0.990131	starnet_liv	0.999981
2519	ENSG00000133393	FOPNL	0.850409	0.0217507	0.395097	0.0462951	0.0477683	6.04028e-07	1.85913e-06	47	76	53	C2	Liver (STARNET)	EpiXcan	0.990131	starnet_liv	0.999981
2520	ENSG00000164946	FREM1	0.849868	0.0649537	0.395399	0.0252358	0.0165978	0.00336494	0.00736526	34	73	45	C2	Liver (STARNET)	EpiXcan	0.990131	starnet_liv	0.999981
2521	ENSG00000133985	TTC9	-0.849861	-0.0292525	0.395403	0.113044	0.271519	9.6462e-39	1.25193e-37	36	64	46	C2	Liver (STARNET)	EpiXcan	0.990131	starnet_liv	0.999981
2522	ENSG00000270696	AC005034.3	0.849744	0.0199168	0.395467	0.188469	0.342467	2.41799e-52	4.59245e-51	21	27	24	C2	Liver (STARNET)	EpiXcan	0.990131	starnet_liv	0.999981
2523	ENSG00000133275	CSNK1G2	0.848898	0.227614	0.395938	0.00244822	0.019428	0.00156803	0.00354043	10	28	13	C2	Liver (STARNET)	EpiXcan	0.990131	starnet_liv	0.999981
2524	ENSG00000150433	TMEM218	-0.848842	-0.0440905	0.395969	0.0377309	0.093192	1.38531e-12	6.1955e-12	9	20	11	C2	Liver (STARNET)	EpiXcan	0.990131	starnet_liv	0.999981
2525	ENSG00000013523	ANGEL1	0.848774	0.0443552	0.396007	0.0514148	0.134771	3.14111e-18	1.90306e-17	29	43	36	C2	Liver (STARNET)	EpiXcan	0.990131	starnet_liv	0.999981
2526	ENSG00000174358	SLC6A19	-0.848657	-0.0211391	0.396072	0.185159	0.333135	2.60919e-50	4.77078e-49	19	47	24	C2	Liver (STARNET)	EpiXcan	0.990131	starnet_liv	0.999981
2527	ENSG00000160963	COL26A1	-0.848169	-0.0173033	0.396344	0.271935	0.55029	2.99744e-102	1.66026e-100	37	82	48	C2	Liver (STARNET)	EpiXcan	0.990131	starnet_liv	0.999981
2528	ENSG00000087077	TRIP6	0.847797	0.101064	0.396551	0.00894782	0.129771	1.80607e-17	1.05931e-16	17	28	23	C2	Liver (STARNET)	EpiXcan	0.990131	starnet_liv	0.999981
2529	ENSG00000167081	PBX3	-0.847479	-0.0305795	0.396728	0.0567713	0.118693	1.13231e-16	6.37851e-16	4	13	5	C2	Liver (STARNET)	EpiXcan	0.990131	starnet_liv	0.999981
2530	ENSG00000183011	NAA38	0.847298	0.0364495	0.396829	0.0385051	0.0129851	0.0101509	0.0212286	42	69	52	C2	Liver (STARNET)	EpiXcan	0.990131	starnet_liv	0.999981
2531	ENSG00000100058	CRYBB2P1	-0.847082	-0.0460756	0.396949	0.0377526	0.0327285	3.51956e-05	9.34268e-05	26	71	35	C2	Liver (STARNET)	EpiXcan	0.990131	starnet_liv	0.999981
2532	ENSG00000114650	SCAP	-0.846349	-0.0518769	0.397358	0.02948	0.0807005	4.68498e-11	1.91124e-10	13	28	16	C2	Liver (STARNET)	EpiXcan	0.990131	starnet_liv	0.999981
2533	ENSG00000116288	PARK7	0.846247	0.100279	0.397415	0.00772111	0.020606	0.00109257	0.00249886	15	26	18	C2	Liver (STARNET)	EpiXcan	0.990131	starnet_liv	0.999981
2534	ENSG00000124615	MOCS1	-0.845928	-0.0483987	0.397593	0.0356683	0.060862	1.47543e-08	5.11569e-08	9	31	10	C2	Liver (STARNET)	EpiXcan	0.990131	starnet_liv	0.999981
2535	ENSG00000179909	ZNF154	-0.84575	-0.0413145	0.397692	0.0960119	0.108633	1.53562e-14	7.72065e-14	47	78	59	C2	Liver (STARNET)	EpiXcan	0.990131	starnet_liv	0.999981
2536	ENSG00000141338	ABCA8	0.845617	0.0453107	0.397766	0.0420139	0.0364883	1.14553e-05	3.19657e-05	23	52	28	C2	Liver (STARNET)	EpiXcan	0.990131	starnet_liv	0.999981
2537	ENSG00000184226	PCDH9	0.845571	0.0294072	0.397792	0.102656	0.167035	9.58105e-23	7.14155e-22	42	57	46	C2	Liver (STARNET)	EpiXcan	0.990131	starnet_liv	0.999981
2538	ENSG00000204161	C10orf128	0.845513	0.153932	0.397824	0.00325853	0.0499884	3.05859e-07	9.6634e-07	6	10	8	C2	Liver (STARNET)	EpiXcan	0.990131	starnet_liv	0.999981
2539	ENSG00000102575	ACP5	0.845445	0.033903	0.397863	0.0658348	0.122979	9.3732e-17	5.2891e-16	39	68	47	C2	Liver (STARNET)	EpiXcan	0.990131	starnet_liv	0.999981
2540	ENSG00000110367	DDX6	-0.845137	-0.112959	0.398035	0.00611311	0.0127763	0.0104351	0.0217853	5	12	6	C2	Liver (STARNET)	EpiXcan	0.990131	starnet_liv	0.999981
2541	ENSG00000145332	KLHL8	-0.844246	-0.0696297	0.398532	0.0177352	0.0281563	0.000131298	0.000328878	16	54	17	C2	Liver (STARNET)	EpiXcan	0.990131	starnet_liv	0.999981
2542	ENSG00000121797	CCRL2	-0.844112	-0.119837	0.398607	0.00548372	0.0139544	0.00703884	0.0149615	10	12	11	C2	Liver (STARNET)	EpiXcan	0.990131	starnet_liv	0.999981
2543	ENSG00000106400	ZNHIT1	0.84411	0.0699534	0.398608	0.0114561	0.0367547	1.23115e-05	3.42395e-05	11	27	15	C2	Liver (STARNET)	EpiXcan	0.990131	starnet_liv	0.999981
2544	ENSG00000064652	SNX24	-0.844079	-0.0442725	0.398625	0.046064	0.0571067	3.70622e-08	1.24906e-07	19	39	26	C2	Liver (STARNET)	EpiXcan	0.990131	starnet_liv	0.999981
2545	ENSG00000143622	RIT1	0.843707	0.0527767	0.398833	0.0303743	0.112898	4.03496e-15	2.09142e-14	9	36	15	C2	Liver (STARNET)	EpiXcan	0.990131	starnet_liv	0.999981
2546	ENSG00000108231	LGI1	-0.843533	-0.0541317	0.39893	0.0329418	0.0929193	1.03924e-12	4.69538e-12	2	3	2	C2	Liver (STARNET)	EpiXcan	0.990131	starnet_liv	0.999981
2547	ENSG00000162714	ZNF496	0.843213	0.068524	0.39911	0.0207543	0.0664683	3.08927e-09	1.11982e-08	5	9	6	C2	Liver (STARNET)	EpiXcan	0.990131	starnet_liv	0.999981
2548	ENSG00000206549	PRSS50	-0.843046	-0.0318209	0.399203	0.0947808	0.0924376	1.37866e-12	6.17204e-12	53	90	63	C2	Liver (STARNET)	EpiXcan	0.990131	starnet_liv	0.999981
2549	ENSG00000179603	GRM8	-0.842485	-0.021282	0.399516	0.150715	0.222158	6.52783e-31	6.63203e-30	36	67	40	C2	Liver (STARNET)	EpiXcan	0.990131	starnet_liv	0.999981
2550	ENSG00000156928	MALSU1	-0.842434	-0.103195	0.399545	0.00683921	0.034272	2.38007e-05	6.44587e-05	3	10	5	C2	Liver (STARNET)	EpiXcan	0.990131	starnet_liv	0.999981
2551	ENSG00000075407	ZNF37A	0.842311	0.0678071	0.399614	0.0195068	0.0503222	3.04934e-07	9.63877e-07	6	12	6	C2	Liver (STARNET)	EpiXcan	0.990131	starnet_liv	0.999981
2552	ENSG00000197568	HHLA3	-0.841662	-0.0285144	0.399977	0.0805516	0.234639	1.01047e-33	1.12314e-32	18	35	23	C2	Liver (STARNET)	EpiXcan	0.990131	starnet_liv	0.999981
2553	ENSG00000053371	AKR7A2	0.841632	0.0238664	0.399994	0.113432	0.186332	2.919e-26	2.50108e-25	52	105	75	C2	Liver (STARNET)	EpiXcan	0.990131	starnet_liv	0.999981
2554	ENSG00000205143	ARID3C	0.841505	0.0281796	0.400065	0.0800637	0.0854269	1.25796e-11	5.31532e-11	39	60	42	C2	Liver (STARNET)	EpiXcan	0.990131	starnet_liv	0.999981
2555	ENSG00000178028	DMAP1	0.841142	0.0367356	0.400268	0.0575924	0.0750252	2.39246e-10	9.3481e-10	21	44	26	C2	Liver (STARNET)	EpiXcan	0.990131	starnet_liv	0.999981
2556	ENSG00000272688	AP005329.3	0.840488	0.0528869	0.400635	0.0308632	0.0779325	1.04168e-10	4.15982e-10	22	45	27	C2	Liver (STARNET)	EpiXcan	0.990131	starnet_liv	0.999981
2557	ENSG00000137177	KIF13A	0.840043	0.0592597	0.400884	0.0181234	0.0504071	1.74275e-07	5.59965e-07	8	21	9	C2	Liver (STARNET)	EpiXcan	0.990131	starnet_liv	0.999981
2558	ENSG00000112357	PEX7	0.839722	0.0195945	0.401064	0.240044	0.329746	6.70397e-49	1.16619e-47	33	80	50	C2	Liver (STARNET)	EpiXcan	0.990131	starnet_liv	0.999981
2559	ENSG00000130816	DNMT1	-0.839314	-0.070985	0.401293	0.014385	0.0888731	4.90374e-12	2.12212e-11	13	22	19	C2	Liver (STARNET)	EpiXcan	0.990131	starnet_liv	0.999981
2560	ENSG00000262061	AC129507.1	0.83911	0.0555376	0.401408	0.0247898	0.238346	2.74477e-33	3.00789e-32	39	143	54	C2	Liver (STARNET)	EpiXcan	0.990131	starnet_liv	0.999981
2561	ENSG00000103549	RNF40	0.838988	0.045298	0.401476	0.0442335	0.219132	1.51466e-30	1.51329e-29	17	32	21	C2	Liver (STARNET)	EpiXcan	0.990131	starnet_liv	0.999981
2562	ENSG00000189077	TMEM120A	-0.838718	-0.0708575	0.401627	0.00949899	0.0267084	0.000206044	0.000504927	6	8	6	C2	Liver (STARNET)	EpiXcan	0.990131	starnet_liv	0.999981
2563	ENSG00000129353	SLC44A2	0.838553	0.0314195	0.40172	0.0751823	0.129995	2.87484e-18	1.74734e-17	19	37	23	C2	Liver (STARNET)	EpiXcan	0.990131	starnet_liv	0.999981
2564	ENSG00000219545	UMAD1	-0.838275	-0.089096	0.401876	0.0124719	0.0330434	3.12698e-05	8.3508e-05	18	40	25	C2	Liver (STARNET)	EpiXcan	0.990131	starnet_liv	0.999981
2565	ENSG00000124549	BTN2A3P	0.837875	0.0476925	0.402101	0.0341738	0.137177	1.4233e-18	8.73511e-18	5	23	10	C2	Liver (STARNET)	EpiXcan	0.990131	starnet_liv	0.999981
2566	ENSG00000143727	ACP1	-0.837638	-0.0385976	0.402234	0.0649454	0.0839004	1.8263e-11	7.6508e-11	38	58	44	C2	Liver (STARNET)	EpiXcan	0.990131	starnet_liv	0.999981
2567	ENSG00000177989	ODF3B	-0.837546	-0.0734843	0.402286	0.015335	0.0189274	0.00183781	0.00412076	7	11	7	C2	Liver (STARNET)	EpiXcan	0.990131	starnet_liv	0.999981
2568	ENSG00000124491	F13A1	0.83721	0.020763	0.402474	0.145838	0.351195	8.53017e-54	1.68039e-52	20	35	26	C2	Liver (STARNET)	EpiXcan	0.990131	starnet_liv	0.999981
2569	ENSG00000234155	LINC02535	-0.836889	-0.0154237	0.402655	0.298808	0.695852	3.94724e-161	6.96714e-159	38	54	50	C2	Liver (STARNET)	EpiXcan	0.990131	starnet_liv	0.999981
2570	ENSG00000142733	MAP3K6	-0.836744	-0.0353701	0.402736	0.0516501	0.0351315	1.65144e-05	4.54128e-05	20	34	22	C2	Liver (STARNET)	EpiXcan	0.990131	starnet_liv	0.999981
2571	ENSG00000139193	CD27	0.836666	0.106891	0.40278	0.00760261	0.0149846	0.00544796	0.0117002	13	53	15	C2	Liver (STARNET)	EpiXcan	0.990131	starnet_liv	0.999981
2572	ENSG00000070159	PTPN3	-0.836487	-0.0312373	0.402881	0.0515336	0.086406	6.08048e-12	2.61938e-11	28	36	33	C2	Liver (STARNET)	EpiXcan	0.990131	starnet_liv	0.999981
2573	ENSG00000186074	CD300LF	0.835838	0.0249346	0.403246	0.173002	0.292344	2.66276e-42	3.82732e-41	5	17	5	C2	Liver (STARNET)	EpiXcan	0.990131	starnet_liv	0.999981
2574	ENSG00000234127	TRIM26	0.835577	0.0461867	0.403393	0.0443011	0.0825125	3.00671e-11	1.24306e-10	17	32	21	C2	Liver (STARNET)	EpiXcan	0.990131	starnet_liv	0.999981
2575	ENSG00000108242	CYP2C18	0.835272	0.0160192	0.403565	0.0914723	0.0319478	5.0173e-05	0.000130952	60	87	76	C2	Liver (STARNET)	EpiXcan	0.990131	starnet_liv	0.999981
2576	ENSG00000164253	WDR41	-0.834394	-0.0221558	0.404059	0.19734	0.307482	5.87604e-45	9.11923e-44	18	36	19	C2	Liver (STARNET)	EpiXcan	0.990131	starnet_liv	0.999981
2577	ENSG00000146457	WTAP	-0.833985	-0.0349222	0.404289	0.110692	0.15049	9.48892e-21	6.47831e-20	16	116	18	C2	Liver (STARNET)	EpiXcan	0.990131	starnet_liv	0.999981
2578	ENSG00000078967	UBE2D4	-0.833882	-0.0956742	0.404347	0.0081034	0.0426759	1.80359e-06	5.35694e-06	8	14	8	C2	Liver (STARNET)	EpiXcan	0.990131	starnet_liv	0.999981
2579	ENSG00000172243	CLEC7A	-0.8336	-0.0991607	0.404506	0.0141688	0.0403422	4.45708e-06	1.28575e-05	7	15	7	C2	Liver (STARNET)	EpiXcan	0.990131	starnet_liv	0.999981
2580	ENSG00000167695	FAM57A	-0.833369	-0.0791166	0.404636	0.0132466	0.040708	4.26963e-06	1.23355e-05	10	17	12	C2	Liver (STARNET)	EpiXcan	0.990131	starnet_liv	0.999981
2581	ENSG00000248884	AC010280.2	0.833166	0.0397929	0.404751	0.0650182	0.0870727	6.84032e-12	2.9381e-11	47	108	53	C2	Liver (STARNET)	EpiXcan	0.990131	starnet_liv	0.999981
2582	ENSG00000268500	AC018755.2	-0.832657	-0.0269576	0.405038	0.14777	0.203352	1.12383e-27	1.01899e-26	49	77	55	C2	Liver (STARNET)	EpiXcan	0.990131	starnet_liv	0.999981
2583	ENSG00000172456	FGGY	0.832481	0.028939	0.405138	0.056428	0.0906245	2.69181e-12	1.18072e-11	26	38	29	C2	Liver (STARNET)	EpiXcan	0.990131	starnet_liv	0.999981
2584	ENSG00000137992	DBT	-0.83229	-0.067407	0.405245	0.0155813	0.139329	6.95834e-19	4.33276e-18	11	20	15	C2	Liver (STARNET)	EpiXcan	0.990131	starnet_liv	0.999981
2585	ENSG00000105963	ADAP1	-0.832128	-0.0362012	0.405336	0.0347369	0.103217	7.05543e-14	3.41e-13	28	104	32	C2	Liver (STARNET)	EpiXcan	0.990131	starnet_liv	0.999981
2586	ENSG00000128699	ORMDL1	0.831431	0.0179063	0.40573	0.238315	0.506584	9.92711e-91	4.39516e-89	24	56	31	C2	Liver (STARNET)	EpiXcan	0.990131	starnet_liv	0.999981
2587	ENSG00000114739	ACVR2B	0.830725	0.0655201	0.406129	0.0228044	0.0152682	0.00477758	0.0103107	27	63	34	C2	Liver (STARNET)	EpiXcan	0.990131	starnet_liv	0.999981
2588	ENSG00000145741	BTF3	0.830596	0.0782814	0.406202	0.0127512	0.0437763	1.53961e-06	4.60069e-06	2	2	2	C2	Liver (STARNET)	EpiXcan	0.990131	starnet_liv	0.999981
2589	ENSG00000110665	C11orf21	-0.830577	-0.0459229	0.406212	0.0414136	0.0537624	1.06442e-07	3.47835e-07	9	12	9	C2	Liver (STARNET)	EpiXcan	0.990131	starnet_liv	0.999981
2590	ENSG00000186088	GSAP	0.830486	0.0158196	0.406264	0.26764	0.782516	2.51001e-216	1.74882e-213	66	99	80	C2	Liver (STARNET)	EpiXcan	0.990131	starnet_liv	0.999981
2591	ENSG00000261012	AC115619.1	-0.830164	-0.120586	0.406446	0.00545039	0.0173537	0.00278199	0.00614108	9	20	13	C2	Liver (STARNET)	EpiXcan	0.990131	starnet_liv	0.999981
2592	ENSG00000238102	AL080248.1	-0.829896	-0.011122	0.406598	0.597162	0.706399	1.03197e-166	2.00901e-164	18	27	19	C2	Liver (STARNET)	EpiXcan	0.990131	starnet_liv	0.999981
2593	ENSG00000225766	DHRS4L1	-0.828695	-0.0334126	0.407277	0.0765997	0.179174	1.91771e-24	1.52839e-23	13	27	18	C2	Liver (STARNET)	EpiXcan	0.990131	starnet_liv	0.999981
2594	ENSG00000188629	ZNF177	0.828625	0.0188138	0.407317	0.149463	0.223156	2.46237e-32	2.63728e-31	14	128	14	C2	Liver (STARNET)	EpiXcan	0.990131	starnet_liv	0.999981
2595	ENSG00000101004	NINL	-0.828597	-0.038914	0.407333	0.0578661	0.261475	4.10569e-37	5.14201e-36	36	65	48	C2	Liver (STARNET)	EpiXcan	0.990131	starnet_liv	0.999981
2596	ENSG00000124564	SLC17A3	-0.828113	-0.026186	0.407607	0.123938	0.186267	1.78813e-25	1.47761e-24	26	34	28	C2	Liver (STARNET)	EpiXcan	0.990131	starnet_liv	0.999981
2597	ENSG00000261408	TEN1-CDK3	-0.827911	-0.0322749	0.407721	0.0584138	0.0876595	5.21486e-12	2.25234e-11	21	41	25	C2	Liver (STARNET)	EpiXcan	0.990131	starnet_liv	0.999981
2598	ENSG00000170464	DNAJC18	-0.827097	-0.0508476	0.408182	0.042031	0.174325	1.05973e-23	8.24246e-23	14	32	19	C2	Liver (STARNET)	EpiXcan	0.990131	starnet_liv	0.999981
2599	ENSG00000112303	VNN2	0.826891	0.042409	0.408299	0.0510132	0.0613312	1.0894e-08	3.81116e-08	40	104	43	C2	Liver (STARNET)	EpiXcan	0.990131	starnet_liv	0.999981
2600	ENSG00000249592	AC139887.2	0.826819	0.0635479	0.40834	0.0190897	0.0239804	0.000440721	0.00104744	20	31	28	C2	Liver (STARNET)	EpiXcan	0.990131	starnet_liv	0.999981
2601	ENSG00000055147	FAM114A2	-0.826604	-0.0674283	0.408462	0.0220594	0.0313305	5.88666e-05	0.00015265	19	41	19	C2	Liver (STARNET)	EpiXcan	0.990131	starnet_liv	0.999981
2602	ENSG00000137474	MYO7A	-0.826055	-0.0398668	0.408773	0.0601939	0.0799461	6.31462e-11	2.55949e-10	25	50	29	C2	Liver (STARNET)	EpiXcan	0.990131	starnet_liv	0.999981
2603	ENSG00000138442	WDR12	-0.825603	-0.0640875	0.409029	0.014623	0.025617	0.000276291	0.000668655	12	12	12	C2	Liver (STARNET)	EpiXcan	0.990131	starnet_liv	0.999981
2604	ENSG00000070770	CSNK2A2	-0.824804	-0.0494757	0.409483	0.0429349	0.0903243	2.96993e-12	1.30099e-11	14	18	17	C2	Liver (STARNET)	EpiXcan	0.990131	starnet_liv	0.999981
2605	ENSG00000187889	FYB2	-0.824543	-0.0386498	0.409631	0.0457189	0.0787778	6.69904e-11	2.71033e-10	37	67	48	C2	Liver (STARNET)	EpiXcan	0.990131	starnet_liv	0.999981
2606	ENSG00000131378	RFTN1	0.824206	0.0309095	0.409822	0.107629	0.176059	6.62961e-24	5.19614e-23	11	17	12	C2	Liver (STARNET)	EpiXcan	0.990131	starnet_liv	0.999981
2607	ENSG00000140463	BBS4	-0.823846	-0.0604392	0.410027	0.0405851	0.12638	5.84828e-17	3.33274e-16	14	25	17	C2	Liver (STARNET)	EpiXcan	0.990131	starnet_liv	0.999981
2608	ENSG00000174695	TMEM167A	0.823391	0.0578409	0.410285	0.0187483	0.0425994	1.89923e-06	5.6284e-06	21	30	23	C2	Liver (STARNET)	EpiXcan	0.990131	starnet_liv	0.999981
2609	ENSG00000157873	TNFRSF14	0.823371	0.0397298	0.410297	0.0516724	0.111672	1.46888e-15	7.80297e-15	7	58	7	C2	Liver (STARNET)	EpiXcan	0.990131	starnet_liv	0.999981
2610	ENSG00000129467	ADCY4	-0.823332	-0.0436501	0.410319	0.0375268	0.0885474	5.45419e-12	2.35341e-11	14	19	16	C2	Liver (STARNET)	EpiXcan	0.990131	starnet_liv	0.999981
2611	ENSG00000048544	MRPS10	-0.823295	-0.0270157	0.41034	0.117927	0.301424	2.15336e-44	3.28034e-43	19	99	30	C2	Liver (STARNET)	EpiXcan	0.990131	starnet_liv	0.999981
2612	ENSG00000111261	MANSC1	0.823245	0.0972832	0.410368	0.00828639	0.0385276	6.50237e-06	1.85093e-05	4	14	5	C2	Liver (STARNET)	EpiXcan	0.990131	starnet_liv	0.999981
2613	ENSG00000102934	PLLP	0.822873	0.0177463	0.41058	0.232138	0.257251	2.36213e-37	2.97242e-36	55	83	67	C2	Liver (STARNET)	EpiXcan	0.990131	starnet_liv	0.999981
2614	ENSG00000181381	DDX60L	-0.821717	-0.0148435	0.411238	0.343975	0.496111	8.91434e-87	3.68775e-85	38	76	44	C2	Liver (STARNET)	EpiXcan	0.990131	starnet_liv	0.999981
2615	ENSG00000189266	PNRC2	0.821501	0.013124	0.411361	0.585984	0.756609	8.10086e-198	3.24967e-195	80	152	105	C2	Liver (STARNET)	EpiXcan	0.990131	starnet_liv	0.999981
2616	ENSG00000077348	EXOSC5	0.821458	0.0672116	0.411385	0.018824	0.0648423	2.89536e-09	1.05155e-08	22	51	29	C2	Liver (STARNET)	EpiXcan	0.990131	starnet_liv	0.999981
2617	ENSG00000188002	AC026412.1	0.821398	0.0147732	0.41142	0.400334	0.659263	3.48515e-145	4.08286e-143	12	25	15	C2	Liver (STARNET)	EpiXcan	0.990131	starnet_liv	0.999981
2618	ENSG00000198160	MIER1	-0.820906	-0.037114	0.4117	0.0518286	0.152214	9.25338e-21	6.32076e-20	32	59	39	C2	Liver (STARNET)	EpiXcan	0.990131	starnet_liv	0.999981
2619	ENSG00000187741	FANCA	0.820849	0.0198181	0.411732	0.151153	0.296977	5.52604e-44	8.30349e-43	34	62	41	C2	Liver (STARNET)	EpiXcan	0.990131	starnet_liv	0.999981
2620	ENSG00000213533	TMEM110	0.820423	0.0723983	0.411975	0.0144197	0.0415526	3.25314e-06	9.46901e-06	7	25	8	C2	Liver (STARNET)	EpiXcan	0.990131	starnet_liv	0.999981
2621	ENSG00000066926	FECH	-0.819938	-0.0243614	0.412251	0.219698	0.284632	6.26242e-41	8.68993e-40	36	63	40	C2	Liver (STARNET)	EpiXcan	0.990131	starnet_liv	0.999981
2622	ENSG00000111452	ADGRD1	-0.819672	-0.029833	0.412403	0.102386	0.198714	2.12695e-27	1.90892e-26	54	100	71	C2	Liver (STARNET)	EpiXcan	0.990131	starnet_liv	0.999981
2623	ENSG00000152763	WDR78	-0.819145	-0.0782113	0.412703	0.0155626	0.0324515	4.00657e-05	0.000105768	26	34	31	C2	Liver (STARNET)	EpiXcan	0.990131	starnet_liv	0.999981
2624	ENSG00000248144	ADH1C	0.818809	0.0438588	0.412895	0.0469993	0.0726573	4.62458e-10	1.77656e-09	14	29	19	C2	Liver (STARNET)	EpiXcan	0.990131	starnet_liv	0.999981
2625	ENSG00000055163	CYFIP2	-0.818542	-0.0200755	0.413048	0.234065	0.400004	2.90663e-63	7.11237e-62	29	42	33	C2	Liver (STARNET)	EpiXcan	0.990131	starnet_liv	0.999981
2626	ENSG00000262769	AC025627.1	0.818124	0.176936	0.413286	0.00281714	0.0268091	0.000184212	0.000454199	3	10	6	C2	Liver (STARNET)	EpiXcan	0.990131	starnet_liv	0.999981
2627	ENSG00000119326	CTNNAL1	0.81777	0.0206627	0.413489	0.157941	0.306777	1.59594e-45	2.50916e-44	19	83	23	C2	Liver (STARNET)	EpiXcan	0.990131	starnet_liv	0.999981
2628	ENSG00000123453	SARDH	0.817184	0.0363692	0.413823	0.0621688	0.158399	2.40598e-21	1.68431e-20	9	14	11	C2	Liver (STARNET)	EpiXcan	0.990131	starnet_liv	0.999981
2629	ENSG00000153130	SCOC	0.816379	0.0746192	0.414283	0.00898844	0.0244434	0.000380829	0.000910003	8	20	10	C2	Liver (STARNET)	EpiXcan	0.990131	starnet_liv	0.999981
2630	ENSG00000129910	CDH15	0.816153	0.0606323	0.414413	0.0399363	0.281948	2.34459e-41	3.28095e-40	32	64	48	C2	Liver (STARNET)	EpiXcan	0.990131	starnet_liv	0.999981
2631	ENSG00000120697	ALG5	0.815297	0.0461832	0.414902	0.0370064	0.0631823	7.49948e-09	2.6609e-08	11	24	15	C2	Liver (STARNET)	EpiXcan	0.990131	starnet_liv	0.999981
2632	ENSG00000120860	WASHC3	-0.815228	-0.0256888	0.414942	0.11154	0.159682	1.07941e-21	7.68236e-21	16	25	18	C2	Liver (STARNET)	EpiXcan	0.990131	starnet_liv	0.999981
2633	ENSG00000159788	RGS12	-0.81508	-0.0381867	0.415027	0.047292	0.0825182	2.47941e-11	1.03086e-10	21	27	23	C2	Liver (STARNET)	EpiXcan	0.990131	starnet_liv	0.999981
2634	ENSG00000164494	PDSS2	-0.814911	-0.0257596	0.415123	0.107993	0.151869	1.82072e-20	1.22973e-19	23	40	28	C2	Liver (STARNET)	EpiXcan	0.990131	starnet_liv	0.999981
2635	ENSG00000005700	IBTK	0.814852	0.0317497	0.415157	0.0887727	0.135138	4.18362e-18	2.51969e-17	15	22	19	C2	Liver (STARNET)	EpiXcan	0.990131	starnet_liv	0.999981
2636	ENSG00000183971	NPW	-0.814799	-0.0931404	0.415187	0.0102441	0.0342311	2.63834e-05	7.1133e-05	8	16	9	C2	Liver (STARNET)	EpiXcan	0.990131	starnet_liv	0.999981
2637	ENSG00000250317	SMIM20	-0.814695	-0.0170523	0.415247	0.294116	0.385789	1.61957e-60	3.72219e-59	19	26	20	C2	Liver (STARNET)	EpiXcan	0.990131	starnet_liv	0.999981
2638	ENSG00000171867	PRNP	0.814614	0.0338354	0.415293	0.0664267	0.0620342	8.31855e-09	2.94599e-08	48	71	56	C2	Liver (STARNET)	EpiXcan	0.990131	starnet_liv	0.999981
2639	ENSG00000273344	PAXIP1-AS1	0.814548	0.0956082	0.415331	0.00770951	0.0335132	2.98635e-05	7.99138e-05	12	28	14	C2	Liver (STARNET)	EpiXcan	0.990131	starnet_liv	0.999981
2640	ENSG00000163581	SLC2A2	-0.814254	-0.0544952	0.415499	0.0216191	0.0500886	3.05111e-07	9.64205e-07	19	27	24	C2	Liver (STARNET)	EpiXcan	0.990131	starnet_liv	0.999981
2641	ENSG00000137054	POLR1E	-0.813879	-0.0824163	0.415714	0.0127877	0.0250725	0.00030799	0.00074279	14	35	18	C2	Liver (STARNET)	EpiXcan	0.990131	starnet_liv	0.999981
2642	ENSG00000123416	TUBA1B	0.813494	0.04551	0.415935	0.0399958	0.0588749	1.92904e-08	6.6243e-08	17	22	17	C2	Liver (STARNET)	EpiXcan	0.990131	starnet_liv	0.999981
2643	ENSG00000145191	EIF2B5	0.81318	0.0944159	0.416115	0.00945143	0.0342024	2.44666e-05	6.61807e-05	3	12	3	C2	Liver (STARNET)	EpiXcan	0.990131	starnet_liv	0.999981
2644	ENSG00000137575	SDCBP	0.812892	0.0548354	0.41628	0.0269136	0.047255	5.15622e-07	1.59519e-06	12	19	14	C2	Liver (STARNET)	EpiXcan	0.990131	starnet_liv	0.999981
2645	ENSG00000007545	CRAMP1	-0.812733	-0.0542294	0.416371	0.0302623	0.0223645	0.000684301	0.00159908	34	51	46	C2	Liver (STARNET)	EpiXcan	0.990131	starnet_liv	0.999981
2646	ENSG00000206418	RAB12	-0.812536	-0.0921001	0.416484	0.0162181	0.0116183	0.01494	0.0305918	24	33	28	C2	Liver (STARNET)	EpiXcan	0.990131	starnet_liv	0.999981
2647	ENSG00000164347	GFM2	0.812066	0.0176653	0.416754	0.292859	0.397514	1.47454e-62	3.53624e-61	18	37	22	C2	Liver (STARNET)	EpiXcan	0.990131	starnet_liv	0.999981
2648	ENSG00000211677	IGLC2	-0.811084	-0.019578	0.417317	0.266911	0.435347	2.8568e-73	8.89843e-72	33	42	40	C2	Liver (STARNET)	EpiXcan	0.990131	starnet_liv	0.999981
2649	ENSG00000172037	LAMB2	-0.811009	-0.0562134	0.41736	0.0265243	0.0343939	2.21792e-05	6.02026e-05	17	23	23	C2	Liver (STARNET)	EpiXcan	0.990131	starnet_liv	0.999981
2650	ENSG00000105875	WDR91	-0.810896	-0.0311533	0.417425	0.0769282	0.254021	6.78378e-36	8.14176e-35	27	50	33	C2	Liver (STARNET)	EpiXcan	0.990131	starnet_liv	0.999981
2651	ENSG00000213965	NUDT19	0.810705	0.0378751	0.417535	0.0491948	0.322084	7.49394e-48	1.26742e-46	17	33	24	C2	Liver (STARNET)	EpiXcan	0.990131	starnet_liv	0.999981
2652	ENSG00000152413	HOMER1	-0.810697	-0.0500194	0.41754	0.0357584	0.0906335	2.12436e-12	9.38662e-12	8	17	8	C2	Liver (STARNET)	EpiXcan	0.990131	starnet_liv	0.999981
2653	ENSG00000168385	SEPT2	-0.810683	-0.0228338	0.417548	0.138514	0.319452	2.9756e-47	4.94862e-46	20	48	23	C2	Liver (STARNET)	EpiXcan	0.990131	starnet_liv	0.999981
2654	ENSG00000082175	PGR	0.810586	0.144276	0.417603	0.00622901	0.0375878	1.02473e-05	2.87098e-05	9	13	11	C2	Liver (STARNET)	EpiXcan	0.990131	starnet_liv	0.999981
2655	ENSG00000198106	AC025279.1	-0.809665	-0.0206831	0.418133	0.124145	0.310632	2.7086e-46	4.36741e-45	28	98	38	C2	Liver (STARNET)	EpiXcan	0.990131	starnet_liv	0.999981
2656	ENSG00000250510	GPR162	0.809503	0.0907935	0.418226	0.0108415	0.0179227	0.00243225	0.00539874	22	35	26	C2	Liver (STARNET)	EpiXcan	0.990131	starnet_liv	0.999981
2657	ENSG00000165995	CACNB2	0.809439	0.0480069	0.418263	0.0392695	0.090179	2.35811e-12	1.03917e-11	11	56	18	C2	Liver (STARNET)	EpiXcan	0.990131	starnet_liv	0.999981
2658	ENSG00000197888	UGT2B17	-0.808802	-0.0143734	0.418629	0.375032	0.617523	1.19325e-127	1.01258e-125	69	188	88	C2	Liver (STARNET)	EpiXcan	0.990131	starnet_liv	0.999981
2659	ENSG00000106789	CORO2A	-0.808434	-0.114754	0.418841	0.00609692	0.0317861	4.80439e-05	0.000125693	7	59	7	C2	Liver (STARNET)	EpiXcan	0.990131	starnet_liv	0.999981
2660	ENSG00000113522	RAD50	-0.8081	-0.0923425	0.419033	0.00877413	0.0398191	4.63177e-06	1.3341e-05	14	20	17	C2	Liver (STARNET)	EpiXcan	0.990131	starnet_liv	0.999981
2661	ENSG00000153551	CMTM7	-0.807859	-0.0432574	0.419172	0.0373217	0.0815276	4.11596e-11	1.68534e-10	19	32	21	C2	Liver (STARNET)	EpiXcan	0.990131	starnet_liv	0.999981
2662	ENSG00000114631	PODXL2	-0.807784	-0.0662113	0.419215	0.0314775	0.0769832	4.60771e-11	1.8803e-10	13	36	14	C2	Liver (STARNET)	EpiXcan	0.990131	starnet_liv	0.999981
2663	ENSG00000088386	SLC15A1	-0.807503	-0.0827875	0.419377	0.018116	0.0416232	3.08527e-06	9.00018e-06	19	33	22	C2	Liver (STARNET)	EpiXcan	0.990131	starnet_liv	0.999981
2664	ENSG00000145476	CYP4V2	-0.807282	-0.0426253	0.419504	0.0438598	0.031435	4.36404e-05	0.00011483	52	79	62	C2	Liver (STARNET)	EpiXcan	0.990131	starnet_liv	0.999981
2665	ENSG00000154174	TOMM70	0.806213	0.0396429	0.42012	0.0487256	0.0640527	5.41983e-09	1.93651e-08	25	52	28	C2	Liver (STARNET)	EpiXcan	0.990131	starnet_liv	0.999981
2666	ENSG00000182179	UBA7	-0.804944	-0.0557876	0.420852	0.0209	0.0284776	0.000116748	0.00029394	23	50	34	C2	Liver (STARNET)	EpiXcan	0.990131	starnet_liv	0.999981
2667	ENSG00000154059	IMPACT	0.804794	0.0631276	0.420938	0.0198942	0.0334725	2.28418e-05	6.19502e-05	16	24	21	C2	Liver (STARNET)	EpiXcan	0.990131	starnet_liv	0.999981
2668	ENSG00000005249	PRKAR2B	-0.804502	-0.0717014	0.421107	0.00974804	0.0114131	0.0159212	0.0325055	11	25	12	C2	Liver (STARNET)	EpiXcan	0.990131	starnet_liv	0.999981
2669	ENSG00000139190	VAMP1	0.803608	0.131555	0.421623	0.00377907	0.0148299	0.00522002	0.0112289	13	19	15	C2	Liver (STARNET)	EpiXcan	0.990131	starnet_liv	0.999981
2670	ENSG00000129562	DAD1	0.803601	0.137039	0.421627	0.00433052	0.0222253	0.00072517	0.00168921	2	13	3	C2	Liver (STARNET)	EpiXcan	0.990131	starnet_liv	0.999981
2671	ENSG00000143149	ALDH9A1	-0.803577	-0.0277159	0.421641	0.102845	0.185972	7.80099e-26	6.54848e-25	22	58	27	C2	Liver (STARNET)	EpiXcan	0.990131	starnet_liv	0.999981
2672	ENSG00000119318	RAD23B	0.803305	0.0491011	0.421799	0.0398023	0.0559222	5.21575e-08	1.74139e-07	11	27	12	C2	Liver (STARNET)	EpiXcan	0.990131	starnet_liv	0.999981
2673	ENSG00000134539	KLRD1	-0.803125	-0.0541067	0.421902	0.0232903	0.0427737	2.46068e-06	7.22752e-06	13	27	15	C2	Liver (STARNET)	EpiXcan	0.990131	starnet_liv	0.999981
2674	ENSG00000121964	GTDC1	0.802805	0.0299115	0.422088	0.0479044	0.0991868	1.78204e-13	8.4132e-13	5	41	6	C2	Liver (STARNET)	EpiXcan	0.990131	starnet_liv	0.999981
2675	ENSG00000123415	SMUG1	-0.802683	-0.0158713	0.422158	0.298844	0.398018	5.66475e-63	1.37093e-61	17	35	20	C2	Liver (STARNET)	EpiXcan	0.990131	starnet_liv	0.999981
2676	ENSG00000231365	AL359915.2	-0.802657	-0.0247557	0.422173	0.0801881	0.186727	3.6969e-26	3.14521e-25	24	54	26	C2	Liver (STARNET)	EpiXcan	0.990131	starnet_liv	0.999981
2677	ENSG00000166394	CYB5R2	0.80147	0.0193675	0.422859	0.219871	0.335193	4.14961e-50	7.53533e-49	52	114	66	C2	Liver (STARNET)	EpiXcan	0.990131	starnet_liv	0.999981
2678	ENSG00000152147	GEMIN6	0.801405	0.103709	0.422897	0.00842741	0.0367312	1.25492e-05	3.48567e-05	7	12	8	C2	Liver (STARNET)	EpiXcan	0.990131	starnet_liv	0.999981
2679	ENSG00000160336	ZNF761	-0.800963	-0.0422043	0.423153	0.0340268	0.10269	8.46257e-14	4.06929e-13	32	84	41	C2	Liver (STARNET)	EpiXcan	0.990131	starnet_liv	0.999981
2680	ENSG00000171428	NAT1	-0.800341	-0.0627742	0.423513	0.0187175	0.0205811	0.00115495	0.00263608	28	47	34	C2	Liver (STARNET)	EpiXcan	0.990131	starnet_liv	0.999981
2681	ENSG00000165060	FXN	-0.800202	-0.0550859	0.423594	0.0298267	0.0424352	2.33981e-06	6.88625e-06	26	47	33	C2	Liver (STARNET)	EpiXcan	0.990131	starnet_liv	0.999981
2682	ENSG00000135424	ITGA7	0.800051	0.0815616	0.423681	0.0114374	0.188616	1.86243e-26	1.60828e-25	14	78	18	C2	Liver (STARNET)	EpiXcan	0.990131	starnet_liv	0.999981
2683	ENSG00000123352	SPATS2	-0.799554	-0.060665	0.423969	0.0280814	0.0846202	1.69264e-11	7.09761e-11	14	33	19	C2	Liver (STARNET)	EpiXcan	0.990131	starnet_liv	0.999981
2684	ENSG00000104450	SPAG1	-0.799238	-0.0382353	0.424152	0.0435475	0.0803793	3.23345e-11	1.33389e-10	6	25	7	C2	Liver (STARNET)	EpiXcan	0.990131	starnet_liv	0.999981
2685	ENSG00000130475	FCHO1	-0.798744	-0.032534	0.424439	0.0749432	0.156075	6.57774e-21	4.53521e-20	16	40	24	C2	Liver (STARNET)	EpiXcan	0.990131	starnet_liv	0.999981
2686	ENSG00000133678	TMEM254	0.798714	0.04786	0.424456	0.0288245	0.083776	1.98621e-11	8.30495e-11	10	17	11	C2	Liver (STARNET)	EpiXcan	0.990131	starnet_liv	0.999981
2687	ENSG00000074071	MRPS34	-0.7982	-0.0318685	0.424754	0.0809304	0.118991	6.44541e-16	3.4926e-15	33	46	36	C2	Liver (STARNET)	EpiXcan	0.990131	starnet_liv	0.999981
2688	ENSG00000155850	SLC26A2	-0.798126	-0.074858	0.424797	0.0130988	0.0318755	4.70733e-05	0.0001233	18	28	23	C2	Liver (STARNET)	EpiXcan	0.990131	starnet_liv	0.999981
2689	ENSG00000177951	BET1L	0.797687	0.147172	0.425052	0.00359087	0.0271897	0.000175991	0.000434902	2	5	2	C2	Liver (STARNET)	EpiXcan	0.990131	starnet_liv	0.999981
2690	ENSG00000169282	KCNAB1	0.797518	0.0586794	0.42515	0.0451405	0.0640936	5.14897e-09	1.84272e-08	23	36	26	C2	Liver (STARNET)	EpiXcan	0.990131	starnet_liv	0.999981
2691	ENSG00000110274	CEP164	0.797235	0.0323433	0.425315	0.0746567	0.173327	5.14403e-24	4.05579e-23	11	35	14	C2	Liver (STARNET)	EpiXcan	0.990131	starnet_liv	0.999981
2692	ENSG00000109654	TRIM2	-0.797056	-0.0206909	0.425418	0.206521	0.477218	3.14128e-82	1.19153e-80	41	71	46	C2	Liver (STARNET)	EpiXcan	0.990131	starnet_liv	0.999981
2693	ENSG00000165449	SLC16A9	0.797016	0.0402642	0.425442	0.0385362	0.35238	5.25099e-54	1.03905e-52	18	102	24	C2	Liver (STARNET)	EpiXcan	0.990131	starnet_liv	0.999981
2694	ENSG00000103942	HOMER2	0.796619	0.0372372	0.425673	0.0448584	0.0797933	6.9997e-11	2.82678e-10	13	24	15	C2	Liver (STARNET)	EpiXcan	0.990131	starnet_liv	0.999981
2695	ENSG00000164116	GUCY1A3	-0.796241	-0.0450158	0.425892	0.0463126	0.0640953	5.48407e-09	1.95788e-08	39	68	46	C2	Liver (STARNET)	EpiXcan	0.990131	starnet_liv	0.999981
2696	ENSG00000066056	TIE1	0.795988	0.0525303	0.426039	0.0236779	0.0549912	7.4575e-08	2.46806e-07	20	38	22	C2	Liver (STARNET)	EpiXcan	0.990131	starnet_liv	0.999981
2697	ENSG00000152219	ARL14EP	-0.795819	-0.0481092	0.426137	0.0276243	0.0549009	7.20445e-08	2.3873e-07	7	15	8	C2	Liver (STARNET)	EpiXcan	0.990131	starnet_liv	0.999981
2698	ENSG00000117682	DHDDS	0.795609	0.070488	0.426259	0.027292	0.0247933	0.000352241	0.000844128	30	74	43	C2	Liver (STARNET)	EpiXcan	0.990131	starnet_liv	0.999981
2699	ENSG00000156795	WDYHV1	0.795157	0.0343539	0.426522	0.0577127	0.106219	3.07387e-14	1.5229e-13	30	45	37	C2	Liver (STARNET)	EpiXcan	0.990131	starnet_liv	0.999981
2700	ENSG00000254231	AC103760.1	-0.795043	-0.0288582	0.426588	0.0714733	0.152634	1.85435e-20	1.25117e-19	21	61	27	C2	Liver (STARNET)	EpiXcan	0.990131	starnet_liv	0.999981
2701	ENSG00000261455	LINC01003	-0.794448	-0.037682	0.426935	0.0489208	0.161657	4.36445e-22	3.15892e-21	42	110	51	C2	Liver (STARNET)	EpiXcan	0.990131	starnet_liv	0.999981
2702	ENSG00000135778	NTPCR	0.794156	0.0171144	0.427105	0.253193	0.665499	1.42903e-150	1.99132e-148	15	24	21	C2	Liver (STARNET)	EpiXcan	0.990131	starnet_liv	0.999981
2703	ENSG00000126091	ST3GAL3	0.793972	0.0469964	0.427211	0.0335154	0.0438331	1.76602e-06	5.25007e-06	31	55	34	C2	Liver (STARNET)	EpiXcan	0.990131	starnet_liv	0.999981
2704	ENSG00000107960	STN1	0.79375	0.0369535	0.427341	0.0816596	0.0585003	2.05901e-08	7.05778e-08	35	49	42	C2	Liver (STARNET)	EpiXcan	0.990131	starnet_liv	0.999981
2705	ENSG00000137154	RPS6	0.793633	0.0854898	0.427409	0.00968276	0.0172624	0.00255754	0.0056645	6	22	12	C2	Liver (STARNET)	EpiXcan	0.990131	starnet_liv	0.999981
2706	ENSG00000230882	AC005077.4	-0.793576	-0.116747	0.427442	0.00738574	0.0105413	0.0202851	0.0410414	11	22	15	C2	Liver (STARNET)	EpiXcan	0.990131	starnet_liv	0.999981
2707	ENSG00000136718	IMP4	-0.793502	-0.0161191	0.427486	0.292225	0.365265	1.72735e-56	3.62387e-55	23	37	26	C2	Liver (STARNET)	EpiXcan	0.990131	starnet_liv	0.999981
2708	ENSG00000239998	LILRA2	-0.792843	-0.03078	0.427869	0.0565256	0.301352	7.3847e-45	1.14338e-43	27	75	42	C2	Liver (STARNET)	EpiXcan	0.990131	starnet_liv	0.999981
2709	ENSG00000166770	ZNF667-AS1	-0.792504	-0.0452947	0.428067	0.047825	0.116062	4.35059e-16	2.38877e-15	13	35	22	C2	Liver (STARNET)	EpiXcan	0.990131	starnet_liv	0.999981
2710	ENSG00000158473	CD1D	-0.792129	-0.0474293	0.428285	0.0387491	0.0608059	1.54992e-08	5.35995e-08	11	15	13	C2	Liver (STARNET)	EpiXcan	0.990131	starnet_liv	0.999981
2711	ENSG00000012048	BRCA1	-0.792065	-0.0162037	0.428323	0.276393	0.530805	2.40389e-97	1.21926e-95	16	35	19	C2	Liver (STARNET)	EpiXcan	0.990131	starnet_liv	0.999981
2712	ENSG00000163586	FABP1	-0.791552	-0.0926775	0.428622	0.00733504	0.0337246	2.44093e-05	6.60392e-05	3	15	5	C2	Liver (STARNET)	EpiXcan	0.990131	starnet_liv	0.999981
2713	ENSG00000146281	PM20D2	0.791469	0.0327376	0.428671	0.0596525	0.0919127	1.34987e-12	6.04927e-12	13	25	18	C2	Liver (STARNET)	EpiXcan	0.990131	starnet_liv	0.999981
2714	ENSG00000132792	CTNNBL1	0.791451	0.0302897	0.428681	0.110865	0.18158	1.06933e-24	8.60015e-24	25	36	29	C2	Liver (STARNET)	EpiXcan	0.990131	starnet_liv	0.999981
2715	ENSG00000226328	NUP50-AS1	0.791447	0.0379854	0.428683	0.0488938	0.280193	2.17886e-40	2.95833e-39	24	63	38	C2	Liver (STARNET)	EpiXcan	0.990131	starnet_liv	0.999981
2716	ENSG00000166922	SCG5	0.790859	0.0134637	0.429026	0.414454	0.484177	2.66783e-83	1.02665e-81	56	115	63	C2	Liver (STARNET)	EpiXcan	0.990131	starnet_liv	0.999981
2717	ENSG00000187231	SESTD1	-0.790597	-0.0251612	0.429179	0.0438718	0.0159425	0.00440241	0.00953675	44	65	52	C2	Liver (STARNET)	EpiXcan	0.990131	starnet_liv	0.999981
2718	ENSG00000237440	ZNF737	-0.790555	-0.046255	0.429204	0.0417787	0.0976558	2.02909e-13	9.54215e-13	23	54	34	C2	Liver (STARNET)	EpiXcan	0.990131	starnet_liv	0.999981
2719	ENSG00000213614	HEXA	0.789151	0.0429707	0.430024	0.0708982	0.136062	3.30203e-18	1.99873e-17	16	27	21	C2	Liver (STARNET)	EpiXcan	0.990131	starnet_liv	0.999981
2720	ENSG00000172594	SMPDL3A	-0.788997	-0.016225	0.430114	0.242216	0.301133	5.21065e-44	7.83847e-43	30	47	36	C2	Liver (STARNET)	EpiXcan	0.990131	starnet_liv	0.999981
2721	ENSG00000109814	UGDH	0.788972	0.0172485	0.430128	0.231329	0.367809	1.14093e-56	2.3974e-55	41	70	48	C2	Liver (STARNET)	EpiXcan	0.990131	starnet_liv	0.999981
2722	ENSG00000214279	SCART1	0.788903	0.0323729	0.430169	0.0982313	0.0961167	5.79033e-13	2.64958e-12	64	139	77	C2	Liver (STARNET)	EpiXcan	0.990131	starnet_liv	0.999981
2723	ENSG00000185885	IFITM1	0.788724	0.0446841	0.430273	0.0449482	0.0398583	5.01029e-06	1.43875e-05	33	52	45	C2	Liver (STARNET)	EpiXcan	0.990131	starnet_liv	0.999981
2724	ENSG00000211450	SELENOH	0.788678	0.197285	0.4303	0.00273988	0.0209317	0.00098434	0.0022607	1	1	1	C2	Liver (STARNET)	EpiXcan	0.990131	starnet_liv	0.999981
2725	ENSG00000144134	RABL2A	-0.788562	-0.10254	0.430368	0.00630009	0.0487211	1.89603e-07	6.07592e-07	9	40	12	C2	Liver (STARNET)	EpiXcan	0.990131	starnet_liv	0.999981
2726	ENSG00000013297	CLDN11	0.788244	0.0326784	0.430554	0.0452552	0.0458918	8.97108e-07	2.73072e-06	47	82	55	C2	Liver (STARNET)	EpiXcan	0.990131	starnet_liv	0.999981
2727	ENSG00000010256	UQCRC1	-0.78819	-0.144655	0.430586	0.00435935	0.0105214	0.0206505	0.0416978	10	19	13	C2	Liver (STARNET)	EpiXcan	0.990131	starnet_liv	0.999981
2728	ENSG00000096093	EFHC1	0.787774	0.0989884	0.430829	0.00739884	0.0211327	0.000954431	0.00219468	8	17	10	C2	Liver (STARNET)	EpiXcan	0.990131	starnet_liv	0.999981
2729	ENSG00000118004	COLEC11	0.787686	0.0143009	0.43088	0.24953	0.459235	1.355e-76	4.52968e-75	42	78	45	C2	Liver (STARNET)	EpiXcan	0.990131	starnet_liv	0.999981
2730	ENSG00000163536	SERPINI1	0.787359	0.0288681	0.431072	0.073225	0.0903907	2.16883e-12	9.57988e-12	33	51	35	C2	Liver (STARNET)	EpiXcan	0.990131	starnet_liv	0.999981
2731	ENSG00000180257	ZNF816	-0.787329	-0.0278851	0.431089	0.0824627	0.158331	1.98231e-21	1.39214e-20	9	30	11	C2	Liver (STARNET)	EpiXcan	0.990131	starnet_liv	0.999981
2732	ENSG00000070190	DAPP1	-0.787322	-0.0809494	0.431094	0.0105436	0.0100337	0.0237526	0.0476564	5	25	6	C2	Liver (STARNET)	EpiXcan	0.990131	starnet_liv	0.999981
2733	ENSG00000137760	ALKBH8	0.787002	0.0537268	0.431281	0.0238325	0.0487773	3.42217e-07	1.07633e-06	5	16	7	C2	Liver (STARNET)	EpiXcan	0.990131	starnet_liv	0.999981
2734	ENSG00000037757	MRI1	0.786967	0.0429709	0.431301	0.0421493	0.302917	3.87291e-44	5.84603e-43	4	11	8	C2	Liver (STARNET)	EpiXcan	0.990131	starnet_liv	0.999981
2735	ENSG00000011105	TSPAN9	0.786718	0.041187	0.431447	0.0581974	0.180511	1.12463e-24	9.0339e-24	18	53	23	C2	Liver (STARNET)	EpiXcan	0.990131	starnet_liv	0.999981
2736	ENSG00000158062	UBXN11	0.786464	0.0829059	0.431596	0.0104599	0.0247983	0.000358108	0.000857878	8	11	8	C2	Liver (STARNET)	EpiXcan	0.990131	starnet_liv	0.999981
2737	ENSG00000177683	THAP5	-0.785444	-0.0223454	0.432193	0.141052	0.335254	1.22171e-50	2.24625e-49	16	30	20	C2	Liver (STARNET)	EpiXcan	0.990131	starnet_liv	0.999981
2738	ENSG00000109625	CPZ	-0.785333	-0.030422	0.432258	0.088971	0.176771	7.29505e-24	5.70419e-23	30	41	37	C2	Liver (STARNET)	EpiXcan	0.990131	starnet_liv	0.999981
2739	ENSG00000166788	SAAL1	-0.784921	-0.0342982	0.4325	0.059402	0.11714	2.53775e-16	1.40446e-15	12	12	12	C2	Liver (STARNET)	EpiXcan	0.990131	starnet_liv	0.999981
2740	ENSG00000170271	FAXDC2	-0.784208	-0.0324472	0.432918	0.0783361	0.0953883	5.63296e-13	2.57935e-12	26	37	30	C2	Liver (STARNET)	EpiXcan	0.990131	starnet_liv	0.999981
2741	ENSG00000077782	FGFR1	0.783866	0.0834383	0.433119	0.00933696	0.0239006	0.000457707	0.0010847	9	42	12	C2	Liver (STARNET)	EpiXcan	0.990131	starnet_liv	0.999981
2742	ENSG00000241945	PWP2	0.783862	0.0647043	0.433121	0.0161316	0.0458258	9.9185e-07	3.00804e-06	26	53	39	C2	Liver (STARNET)	EpiXcan	0.990131	starnet_liv	0.999981
2743	ENSG00000146700	SSC4D	-0.783673	-0.0402767	0.433232	0.0186461	0.033336	3.29073e-05	8.75807e-05	19	35	23	C2	Liver (STARNET)	EpiXcan	0.990131	starnet_liv	0.999981
2744	ENSG00000151062	CACNA2D4	0.783563	0.0920803	0.433296	0.0104446	0.0108974	0.0179171	0.0364118	16	32	21	C2	Liver (STARNET)	EpiXcan	0.990131	starnet_liv	0.999981
2745	ENSG00000196476	C20orf96	-0.782725	-0.0177814	0.433789	0.21272	0.227774	9.39676e-32	9.8804e-31	34	46	38	C2	Liver (STARNET)	EpiXcan	0.990131	starnet_liv	0.999981
2746	ENSG00000121578	B4GALT4	0.781712	0.0439671	0.434384	0.0422554	0.0354315	1.78741e-05	4.8979e-05	27	79	33	C2	Liver (STARNET)	EpiXcan	0.990131	starnet_liv	0.999981
2747	ENSG00000114446	IFT57	0.781706	0.0758375	0.434388	0.0120605	0.0316678	5.29633e-05	0.000137828	20	36	27	C2	Liver (STARNET)	EpiXcan	0.990131	starnet_liv	0.999981
2748	ENSG00000125703	ATG4C	0.781627	0.0561952	0.434434	0.0346094	0.0261623	0.000213886	0.000523078	22	58	23	C2	Liver (STARNET)	EpiXcan	0.990131	starnet_liv	0.999981
2749	ENSG00000088970	KIZ	-0.781613	-0.106301	0.434442	0.00727374	0.0688527	1.50541e-09	5.57758e-09	3	4	4	C2	Liver (STARNET)	EpiXcan	0.990131	starnet_liv	0.999981
2750	ENSG00000223797	ENTPD3-AS1	-0.781392	-0.0291494	0.434572	0.0726641	0.135103	2.12899e-18	1.29878e-17	11	20	13	C2	Liver (STARNET)	EpiXcan	0.990131	starnet_liv	0.999981
2751	ENSG00000136100	VPS36	-0.780475	-0.0229447	0.435111	0.133265	0.209669	4.01562e-29	3.82163e-28	13	57	13	C2	Liver (STARNET)	EpiXcan	0.990131	starnet_liv	0.999981
2752	ENSG00000158731	OR10J6P	0.780396	0.0261292	0.435158	0.1113	0.287283	1.28738e-41	1.81301e-40	8	13	10	C2	Liver (STARNET)	EpiXcan	0.990131	starnet_liv	0.999981
2753	ENSG00000108439	PNPO	0.779731	0.0735936	0.435549	0.015295	0.015106	0.00541273	0.0116302	14	20	17	C2	Liver (STARNET)	EpiXcan	0.990131	starnet_liv	0.999981
2754	ENSG00000189007	ADAT2	-0.779289	-0.0313415	0.43581	0.054891	0.0713643	7.11728e-10	2.69273e-09	20	28	21	C2	Liver (STARNET)	EpiXcan	0.990131	starnet_liv	0.999981
2755	ENSG00000213073	AL353625.1	-0.778401	-0.0410979	0.436333	0.0486603	0.0709791	6.62941e-10	2.51606e-09	25	55	35	C2	Liver (STARNET)	EpiXcan	0.990131	starnet_liv	0.999981
2756	ENSG00000106484	MEST	0.778217	0.0515266	0.436441	0.0314241	0.172079	1.98409e-23	1.52528e-22	9	14	12	C2	Liver (STARNET)	EpiXcan	0.990131	starnet_liv	0.999981
2757	ENSG00000079691	CARMIL1	0.778119	0.0317833	0.436499	0.0875717	0.105429	1.87546e-14	9.39361e-14	66	89	77	C2	Liver (STARNET)	EpiXcan	0.990131	starnet_liv	0.999981
2758	ENSG00000111581	NUP107	0.77781	0.0306753	0.436681	0.0678303	0.128478	6.12221e-18	3.66391e-17	18	31	22	C2	Liver (STARNET)	EpiXcan	0.990131	starnet_liv	0.999981
2759	ENSG00000163382	NAXE	-0.777706	-0.029129	0.436742	0.0750504	0.113613	2.09361e-15	1.10287e-14	9	14	11	C2	Liver (STARNET)	EpiXcan	0.990131	starnet_liv	0.999981
2760	ENSG00000115902	SLC1A4	-0.777534	-0.0975101	0.436844	0.00838012	0.0637787	6.36012e-09	2.26575e-08	10	36	13	C2	Liver (STARNET)	EpiXcan	0.990131	starnet_liv	0.999981
2761	ENSG00000198496	NBR2	-0.777474	-0.0176507	0.436879	0.233704	0.439212	6.24591e-73	1.93185e-71	29	87	34	C2	Liver (STARNET)	EpiXcan	0.990131	starnet_liv	0.999981
2762	ENSG00000115568	ZNF142	-0.777287	-0.0955538	0.436989	0.00489288	0.0267854	0.000190012	0.000468152	8	18	10	C2	Liver (STARNET)	EpiXcan	0.990131	starnet_liv	0.999981
2763	ENSG00000066697	MSANTD3	0.777131	0.125809	0.437082	0.00312798	0.0182731	0.00225666	0.0050191	7	12	10	C2	Liver (STARNET)	EpiXcan	0.990131	starnet_liv	0.999981
2764	ENSG00000250327	RPSAP70	-0.776853	-0.0442624	0.437245	0.0415294	0.0960892	5.28379e-13	2.42282e-12	9	13	11	C2	Liver (STARNET)	EpiXcan	0.990131	starnet_liv	0.999981
2765	ENSG00000110713	NUP98	0.775847	0.0296427	0.437839	0.0745497	0.229273	9.18508e-32	9.6809e-31	18	72	23	C2	Liver (STARNET)	EpiXcan	0.990131	starnet_liv	0.999981
2766	ENSG00000215883	CYB5RL	0.775474	0.0723135	0.438059	0.0369061	0.0683226	1.18883e-09	4.42692e-09	18	29	20	C2	Liver (STARNET)	EpiXcan	0.990131	starnet_liv	0.999981
2767	ENSG00000085788	DDHD2	-0.774935	-0.0214561	0.438378	0.0491622	0.0978264	2.76332e-13	1.28942e-12	17	32	21	C2	Liver (STARNET)	EpiXcan	0.990131	starnet_liv	0.999981
2768	ENSG00000092820	EZR	0.774917	0.0257775	0.438389	0.103546	0.250053	9.9718e-36	1.18711e-34	38	65	45	C2	Liver (STARNET)	EpiXcan	0.990131	starnet_liv	0.999981
2769	ENSG00000232284	GNG12-AS1	-0.774541	-0.056922	0.438611	0.0323662	0.0230236	0.000551538	0.00130008	33	43	38	C2	Liver (STARNET)	EpiXcan	0.990131	starnet_liv	0.999981
2770	ENSG00000183230	CTNNA3	0.774517	0.015279	0.438625	0.218868	0.388717	2.58938e-61	6.01372e-60	43	173	54	C2	Liver (STARNET)	EpiXcan	0.990131	starnet_liv	0.999981
2771	ENSG00000109193	SULT1E1	-0.774226	-0.0255151	0.438797	0.114319	0.156775	2.39838e-21	1.67988e-20	18	35	21	C2	Liver (STARNET)	EpiXcan	0.990131	starnet_liv	0.999981
2772	ENSG00000134001	EIF2S1	-0.774141	-0.0427748	0.438847	0.0349666	0.0508875	2.25418e-07	7.18884e-07	17	36	21	C2	Liver (STARNET)	EpiXcan	0.990131	starnet_liv	0.999981
2773	ENSG00000140521	POLG	-0.773804	-0.0373442	0.439047	0.0618092	0.0779501	9.23863e-11	3.70385e-10	42	64	49	C2	Liver (STARNET)	EpiXcan	0.990131	starnet_liv	0.999981
2774	ENSG00000255974	CYP2A6	0.773319	0.0286062	0.439334	0.070851	0.25065	5.40719e-36	6.53106e-35	34	108	42	C2	Liver (STARNET)	EpiXcan	0.990131	starnet_liv	0.999981
2775	ENSG00000250722	SELENOP	0.773172	0.0399166	0.439421	0.0405585	0.0435542	1.81102e-06	5.37783e-06	33	44	40	C2	Liver (STARNET)	EpiXcan	0.990131	starnet_liv	0.999981
2776	ENSG00000171928	TVP23B	-0.773101	-0.0162831	0.439463	0.332943	0.417203	4.47465e-67	1.20153e-65	22	54	22	C2	Liver (STARNET)	EpiXcan	0.990131	starnet_liv	0.999981
2777	ENSG00000143919	CAMKMT	-0.772789	-0.0899238	0.439647	0.0148442	0.0230762	0.000425225	0.00101154	22	34	27	C2	Liver (STARNET)	EpiXcan	0.990131	starnet_liv	0.999981
2778	ENSG00000105185	PDCD5	0.772666	0.0984926	0.43972	0.0085417	0.333567	1.2887e-49	2.3085e-48	19	36	23	C2	Liver (STARNET)	EpiXcan	0.990131	starnet_liv	0.999981
2779	ENSG00000167720	SRR	0.771974	0.0236787	0.44013	0.109882	0.239836	1.62864e-33	1.79487e-32	5	21	10	C2	Liver (STARNET)	EpiXcan	0.990131	starnet_liv	0.999981
2780	ENSG00000089006	SNX5	0.771856	0.0729819	0.4402	0.0124187	0.0843268	1.48982e-11	6.271e-11	1	7	3	C2	Liver (STARNET)	EpiXcan	0.990131	starnet_liv	0.999981
2781	ENSG00000188613	NANOS1	0.771633	0.072807	0.440332	0.0124918	0.0191301	0.00162084	0.00365406	12	17	14	C2	Liver (STARNET)	EpiXcan	0.990131	starnet_liv	0.999981
2782	ENSG00000134202	GSTM3	-0.771564	-0.00761817	0.440373	0.489368	0.705028	4.11997e-168	8.3908e-166	84	181	99	C2	Liver (STARNET)	EpiXcan	0.990131	starnet_liv	0.999981
2783	ENSG00000115758	ODC1	0.771292	0.0584668	0.440534	0.0225048	0.0248333	0.000348155	0.000835245	24	83	30	C2	Liver (STARNET)	EpiXcan	0.990131	starnet_liv	0.999981
2784	ENSG00000138771	SHROOM3	-0.770914	-0.0325096	0.440758	0.0559782	0.133267	6.23582e-18	3.72685e-17	16	56	20	C2	Liver (STARNET)	EpiXcan	0.990131	starnet_liv	0.999981
2785	ENSG00000088256	GNA11	0.770314	0.0433974	0.441114	0.0395952	0.0753117	1.85542e-10	7.2906e-10	15	17	16	C2	Liver (STARNET)	EpiXcan	0.990131	starnet_liv	0.999981
2786	ENSG00000005436	GCFC2	-0.770167	-0.0547161	0.441201	0.0207435	0.287095	2.01195e-41	2.81844e-40	9	98	11	C2	Liver (STARNET)	EpiXcan	0.990131	starnet_liv	0.999981
2787	ENSG00000134769	DTNA	-0.770141	-0.0543894	0.441216	0.0212795	0.0272685	0.000176845	0.000436768	51	70	55	C2	Liver (STARNET)	EpiXcan	0.990131	starnet_liv	0.999981
2788	ENSG00000178381	ZFAND2A	0.770115	0.0281819	0.441232	0.0757857	0.238259	3.65846e-33	4.00253e-32	29	55	38	C2	Liver (STARNET)	EpiXcan	0.990131	starnet_liv	0.999981
2789	ENSG00000170448	NFXL1	0.769914	0.0385232	0.441351	0.0169659	0.0356966	1.4575e-05	4.02638e-05	18	32	23	C2	Liver (STARNET)	EpiXcan	0.990131	starnet_liv	0.999981
2790	ENSG00000147573	TRIM55	-0.76975	-0.0322395	0.441448	0.109042	0.0724518	4.37204e-10	1.68296e-09	40	64	47	C2	Liver (STARNET)	EpiXcan	0.990131	starnet_liv	0.999981
2791	ENSG00000106688	SLC1A1	-0.769673	-0.0556082	0.441494	0.0295605	0.0463263	6.67529e-07	2.04886e-06	9	26	11	C2	Liver (STARNET)	EpiXcan	0.990131	starnet_liv	0.999981
2792	ENSG00000090238	YPEL3	-0.769609	-0.121787	0.441532	0.00435662	0.014851	0.00585302	0.0125437	5	12	6	C2	Liver (STARNET)	EpiXcan	0.990131	starnet_liv	0.999981
2793	ENSG00000038532	CLEC16A	0.769508	0.0853987	0.441592	0.0085707	0.0249964	0.000337946	0.000811635	6	9	6	C2	Liver (STARNET)	EpiXcan	0.990131	starnet_liv	0.999981
2794	ENSG00000120054	CPN1	0.769421	0.0272741	0.441643	0.0931102	0.129617	2.49474e-17	1.45294e-16	36	47	40	C2	Liver (STARNET)	EpiXcan	0.990131	starnet_liv	0.999981
2795	ENSG00000100124	ANKRD54	0.769349	0.0188125	0.441686	0.311968	0.421338	8.22037e-70	2.36568e-68	23	93	24	C2	Liver (STARNET)	EpiXcan	0.990131	starnet_liv	0.999981
2796	ENSG00000187664	HAPLN4	-0.769267	-0.0473079	0.441735	0.0281355	0.0313802	5.66654e-05	0.000147201	39	57	51	C2	Liver (STARNET)	EpiXcan	0.990131	starnet_liv	0.999981
2797	ENSG00000103248	MTHFSD	0.769051	0.0112387	0.441863	0.188991	0.145761	1.80206e-19	1.15133e-18	84	118	98	C2	Liver (STARNET)	EpiXcan	0.990131	starnet_liv	0.999981
2798	ENSG00000148498	PARD3	-0.768602	-0.0574131	0.442129	0.0135247	0.0348235	1.82449e-05	4.9933e-05	19	23	22	C2	Liver (STARNET)	EpiXcan	0.990131	starnet_liv	0.999981
2799	ENSG00000173599	PC	-0.768571	-0.11293	0.442148	0.00880214	0.0170125	0.00315097	0.00691407	6	16	7	C2	Liver (STARNET)	EpiXcan	0.990131	starnet_liv	0.999981
2800	ENSG00000101574	METTL4	0.768507	0.0290369	0.442186	0.0763831	0.117959	4.94385e-16	2.70106e-15	9	19	10	C2	Liver (STARNET)	EpiXcan	0.990131	starnet_liv	0.999981
2801	ENSG00000113721	PDGFRB	-0.768318	-0.0354245	0.442298	0.0541932	0.0973509	2.83596e-13	1.32285e-12	23	45	25	C2	Liver (STARNET)	EpiXcan	0.990131	starnet_liv	0.999981
2802	ENSG00000103174	NAGPA	0.768222	0.0943643	0.442355	0.00805788	0.116188	6.38412e-16	3.46081e-15	8	38	16	C2	Liver (STARNET)	EpiXcan	0.990131	starnet_liv	0.999981
2803	ENSG00000156273	BACH1	-0.768177	-0.0388613	0.442382	0.0326981	0.0727378	3.92026e-10	1.5139e-09	32	61	36	C2	Liver (STARNET)	EpiXcan	0.990131	starnet_liv	0.999981
2804	ENSG00000136045	PWP1	-0.767639	-0.0345301	0.442702	0.0613953	0.115403	1.72644e-15	9.15282e-15	18	77	18	C2	Liver (STARNET)	EpiXcan	0.990131	starnet_liv	0.999981
2805	ENSG00000134962	KLB	-0.767238	-0.0185918	0.44294	0.188589	0.436104	4.56243e-71	1.34816e-69	23	43	28	C2	Liver (STARNET)	EpiXcan	0.990131	starnet_liv	0.999981
2806	ENSG00000112561	TFEB	-0.767068	-0.0360898	0.443041	0.0375589	0.0595532	1.80882e-08	6.22761e-08	14	37	16	C2	Liver (STARNET)	EpiXcan	0.990131	starnet_liv	0.999981
2807	ENSG00000198670	LPA	-0.766792	-0.013098	0.443205	0.293085	0.43519	4.99457e-71	1.47256e-69	71	114	82	C2	Liver (STARNET)	EpiXcan	0.990131	starnet_liv	0.999981
2808	ENSG00000104863	LIN7B	-0.766153	-0.0769254	0.443586	0.0128802	0.0175628	0.00264945	0.00585631	12	14	13	C2	Liver (STARNET)	EpiXcan	0.990131	starnet_liv	0.999981
2809	ENSG00000164011	ZNF691	0.766096	0.144354	0.443619	0.00277363	0.0174367	0.00275747	0.00608797	3	26	6	C2	Liver (STARNET)	EpiXcan	0.990131	starnet_liv	0.999981
2810	ENSG00000183474	GTF2H2C	-0.765018	-0.0320081	0.444261	0.0431372	0.0394057	4.37577e-06	1.26339e-05	21	49	29	C2	Liver (STARNET)	EpiXcan	0.990131	starnet_liv	0.999981
2811	ENSG00000157992	KRTCAP3	-0.76499	-0.0380156	0.444277	0.0333674	0.0723652	4.92325e-10	1.88637e-09	7	23	9	C2	Liver (STARNET)	EpiXcan	0.990131	starnet_liv	0.999981
2812	ENSG00000164823	OSGIN2	0.764921	0.0207426	0.444318	0.189696	0.322345	7.95894e-48	1.34217e-46	15	20	16	C2	Liver (STARNET)	EpiXcan	0.990131	starnet_liv	0.999981
2813	ENSG00000103351	CLUAP1	0.764707	0.0189267	0.444446	0.176667	0.261853	5.99853e-37	7.47727e-36	14	34	18	C2	Liver (STARNET)	EpiXcan	0.990131	starnet_liv	0.999981
2814	ENSG00000140416	TPM1	-0.764435	-0.0211811	0.444608	0.168839	0.250809	2.66308e-35	3.12534e-34	34	50	38	C2	Liver (STARNET)	EpiXcan	0.990131	starnet_liv	0.999981
2815	ENSG00000087884	AAMDC	0.764131	0.062094	0.444789	0.0145482	0.0647005	3.07134e-09	1.11393e-08	17	32	20	C2	Liver (STARNET)	EpiXcan	0.990131	starnet_liv	0.999981
2816	ENSG00000136478	TEX2	-0.764119	-0.0227477	0.444796	0.116188	0.175615	1.12467e-23	8.72711e-23	13	24	17	C2	Liver (STARNET)	EpiXcan	0.990131	starnet_liv	0.999981
2817	ENSG00000160305	DIP2A	0.763886	0.0456535	0.444935	0.0364852	0.0748167	2.59435e-10	1.01101e-09	19	42	24	C2	Liver (STARNET)	EpiXcan	0.990131	starnet_liv	0.999981
2818	ENSG00000147419	CCDC25	-0.763861	-0.01347	0.44495	0.335641	0.656493	7.87147e-143	8.75651e-141	15	31	20	C2	Liver (STARNET)	EpiXcan	0.990131	starnet_liv	0.999981
2819	ENSG00000077147	TM9SF3	0.763616	0.171718	0.445096	0.00438418	0.0201336	0.00125506	0.00285668	7	37	8	C2	Liver (STARNET)	EpiXcan	0.990131	starnet_liv	0.999981
2820	ENSG00000078142	PIK3C3	0.763183	0.0976896	0.445354	0.00880907	0.0266895	0.000212917	0.000520805	7	11	9	C2	Liver (STARNET)	EpiXcan	0.990131	starnet_liv	0.999981
2821	ENSG00000117305	HMGCL	-0.762033	-0.0687647	0.44604	0.0175033	0.193046	1.46292e-26	1.27158e-25	18	43	29	C2	Liver (STARNET)	EpiXcan	0.990131	starnet_liv	0.999981
2822	ENSG00000106771	TMEM245	-0.761984	-0.0931855	0.44607	0.00698089	0.0274712	0.000123417	0.000309959	4	8	5	C2	Liver (STARNET)	EpiXcan	0.990131	starnet_liv	0.999981
2823	ENSG00000154767	XPC	0.761104	0.0368845	0.446595	0.0386244	0.0906392	2.31495e-12	1.02117e-11	5	9	5	C2	Liver (STARNET)	EpiXcan	0.990131	starnet_liv	0.999981
2824	ENSG00000047457	CP	-0.76059	-0.05849	0.446902	0.0182851	0.0299177	7.37191e-05	0.000188944	19	52	21	C2	Liver (STARNET)	EpiXcan	0.990131	starnet_liv	0.999981
2825	ENSG00000106829	TLE4	0.760216	0.0435394	0.447126	0.0462878	0.0853021	6.72395e-12	2.88905e-11	21	36	25	C2	Liver (STARNET)	EpiXcan	0.990131	starnet_liv	0.999981
2826	ENSG00000188707	ZBED6CL	0.76002	0.0228661	0.447243	0.109252	0.262243	1.29163e-37	1.6378e-36	9	12	11	C2	Liver (STARNET)	EpiXcan	0.990131	starnet_liv	0.999981
2827	ENSG00000135476	ESPL1	0.759556	0.00997277	0.44752	0.411877	0.485484	1.81069e-83	7.00874e-82	55	94	65	C2	Liver (STARNET)	EpiXcan	0.990131	starnet_liv	0.999981
2828	ENSG00000140548	ZNF710	-0.759152	-0.0593207	0.447762	0.0177755	0.0680005	1.95164e-09	7.17861e-09	10	28	14	C2	Liver (STARNET)	EpiXcan	0.990131	starnet_liv	0.999981
2829	ENSG00000136807	CDK9	-0.759015	-0.111258	0.447844	0.00662015	0.0126472	0.0110745	0.0230474	9	20	13	C2	Liver (STARNET)	EpiXcan	0.990131	starnet_liv	0.999981
2830	ENSG00000151093	OXSM	0.758909	0.0805473	0.447907	0.0187981	0.0211826	0.000993018	0.00227984	38	81	44	C2	Liver (STARNET)	EpiXcan	0.990131	starnet_liv	0.999981
2831	ENSG00000162616	DNAJB4	0.758178	0.608364	0.448345	0.000420728	0.0294364	8.71359e-05	0.000221828	3	14	5	C2	Liver (STARNET)	EpiXcan	0.990131	starnet_liv	0.999981
2832	ENSG00000100105	PATZ1	0.758121	0.0354285	0.448379	0.0286867	0.0654272	3.96024e-09	1.42616e-08	19	40	24	C2	Liver (STARNET)	EpiXcan	0.990131	starnet_liv	0.999981
2833	ENSG00000116977	LGALS8	-0.757721	-0.0248594	0.448618	0.0525385	0.0552359	4.80235e-08	1.60702e-07	47	125	57	C2	Liver (STARNET)	EpiXcan	0.990131	starnet_liv	0.999981
2834	ENSG00000165983	PTER	-0.757348	-0.0177155	0.448841	0.213565	0.326972	1.43771e-48	2.48465e-47	6	19	8	C2	Liver (STARNET)	EpiXcan	0.990131	starnet_liv	0.999981
2835	ENSG00000125871	MGME1	-0.757093	-0.0212303	0.448994	0.146975	0.267739	1.16256e-38	1.50734e-37	20	43	23	C2	Liver (STARNET)	EpiXcan	0.990131	starnet_liv	0.999981
2836	ENSG00000133028	SCO1	-0.757051	-0.186143	0.449019	0.00195322	0.0123024	0.0118888	0.024622	2	6	3	C2	Liver (STARNET)	EpiXcan	0.990131	starnet_liv	0.999981
2837	ENSG00000183155	RABIF	-0.75679	-0.154541	0.449176	0.00303721	0.0227565	0.000604448	0.00141949	6	18	10	C2	Liver (STARNET)	EpiXcan	0.990131	starnet_liv	0.999981
2838	ENSG00000151229	SLC2A13	-0.756556	-0.062713	0.449316	0.0128712	0.0341586	2.42487e-05	6.56315e-05	9	14	10	C2	Liver (STARNET)	EpiXcan	0.990131	starnet_liv	0.999981
2839	ENSG00000033050	ABCF2	-0.756203	-0.0743344	0.449528	0.0117071	0.0454628	8.73084e-07	2.66004e-06	4	69	4	C2	Liver (STARNET)	EpiXcan	0.990131	starnet_liv	0.999981
2840	ENSG00000148484	RSU1	0.756087	0.0199093	0.449597	0.231995	0.587476	5.87699e-115	4.2747e-113	16	52	23	C2	Liver (STARNET)	EpiXcan	0.990131	starnet_liv	0.999981
2841	ENSG00000263568	MIR3916	-0.755677	-0.0129836	0.449843	0.144663	0.151559	2.892e-20	1.93355e-19	88	123	100	C2	Liver (STARNET)	EpiXcan	0.990131	starnet_liv	0.999981
2842	ENSG00000072163	LIMS2	0.755518	0.0274519	0.449938	0.0580457	0.0729253	3.48432e-10	1.34909e-09	33	64	42	C2	Liver (STARNET)	EpiXcan	0.990131	starnet_liv	0.999981
2843	ENSG00000204947	ZNF425	0.755494	0.0850749	0.449952	0.0104883	0.0212754	0.000945743	0.00217621	7	13	9	C2	Liver (STARNET)	EpiXcan	0.990131	starnet_liv	0.999981
2844	ENSG00000181754	AMIGO1	0.755467	0.0152431	0.449969	0.305733	0.622347	5.38411e-129	4.78355e-127	12	29	14	C2	Liver (STARNET)	EpiXcan	0.990131	starnet_liv	0.999981
2845	ENSG00000091039	OSBPL8	-0.755248	-0.11669	0.4501	0.00470235	0.026876	0.000186576	0.000459856	1	3	1	C2	Liver (STARNET)	EpiXcan	0.990131	starnet_liv	0.999981
2846	ENSG00000156345	CDK20	-0.755248	-0.0781994	0.4501	0.0107981	0.046352	7.8361e-07	2.39516e-06	1	32	1	C2	Liver (STARNET)	EpiXcan	0.990131	starnet_liv	0.999981
2847	ENSG00000177082	WDR73	-0.755099	-0.0360239	0.450189	0.0219789	0.0368375	1.19688e-05	3.33282e-05	23	43	30	C2	Liver (STARNET)	EpiXcan	0.990131	starnet_liv	0.999981
2848	ENSG00000116396	KCNC4	0.75508	0.0411519	0.450201	0.027318	0.0896624	3.00937e-12	1.31783e-11	21	45	23	C2	Liver (STARNET)	EpiXcan	0.990131	starnet_liv	0.999981
2849	ENSG00000114503	NCBP2	0.754757	0.109673	0.450395	0.00541662	0.0161417	0.00400188	0.00869757	5	22	5	C2	Liver (STARNET)	EpiXcan	0.990131	starnet_liv	0.999981
2850	ENSG00000139921	TMX1	-0.75411	-0.021655	0.450783	0.127101	0.202581	6.79892e-28	6.20718e-27	30	39	34	C2	Liver (STARNET)	EpiXcan	0.990131	starnet_liv	0.999981
2851	ENSG00000171451	DSEL	0.754032	0.0265618	0.45083	0.0686346	0.133389	4.02213e-18	2.42463e-17	23	36	27	C2	Liver (STARNET)	EpiXcan	0.990131	starnet_liv	0.999981
2852	ENSG00000074527	NTN4	-0.754019	-0.0600211	0.450838	0.0204021	0.0429442	1.84355e-06	5.46828e-06	16	28	22	C2	Liver (STARNET)	EpiXcan	0.990131	starnet_liv	0.999981
2853	ENSG00000064419	TNPO3	-0.75376	-0.0324753	0.450993	0.0970221	0.205843	1.74016e-28	1.628e-27	32	51	35	C2	Liver (STARNET)	EpiXcan	0.990131	starnet_liv	0.999981
2854	ENSG00000155792	DEPTOR	0.753601	0.0158879	0.451089	0.320394	0.409881	6.70768e-66	1.75141e-64	61	112	67	C2	Liver (STARNET)	EpiXcan	0.990131	starnet_liv	0.999981
2855	ENSG00000272478	AL020996.3	0.753383	0.053056	0.45122	0.0272762	0.103351	6.11697e-14	2.964e-13	25	42	34	C2	Liver (STARNET)	EpiXcan	0.990131	starnet_liv	0.999981
2856	ENSG00000128607	KLHDC10	0.752741	0.0668488	0.451605	0.016459	0.0918205	9.7746e-13	4.42229e-12	2	9	4	C2	Liver (STARNET)	EpiXcan	0.990131	starnet_liv	0.999981
2857	ENSG00000139597	N4BP2L1	0.752399	0.088237	0.451811	0.00950472	0.0377571	9.90119e-06	2.77754e-05	4	4	4	C2	Liver (STARNET)	EpiXcan	0.990131	starnet_liv	0.999981
2858	ENSG00000108433	GOSR2	0.752371	0.100046	0.451828	0.00777108	0.102473	3.78173e-14	1.86314e-13	8	18	11	C2	Liver (STARNET)	EpiXcan	0.990131	starnet_liv	0.999981
2859	ENSG00000053372	MRTO4	0.752101	0.0223735	0.451991	0.140018	0.378625	6.68223e-59	1.47187e-57	31	50	40	C2	Liver (STARNET)	EpiXcan	0.990131	starnet_liv	0.999981
2860	ENSG00000021852	C8B	0.751734	0.017836	0.452211	0.2412	0.332448	2.43274e-49	4.3112e-48	22	37	25	C2	Liver (STARNET)	EpiXcan	0.990131	starnet_liv	0.999981
2861	ENSG00000137070	IL11RA	0.751278	0.036269	0.452485	0.0417336	0.0923474	1.0971e-12	4.95174e-12	15	35	18	C2	Liver (STARNET)	EpiXcan	0.990131	starnet_liv	0.999981
2862	ENSG00000176402	GJC3	-0.75118	-0.110999	0.452544	0.00478356	0.0402368	4.25747e-06	1.23058e-05	5	14	8	C2	Liver (STARNET)	EpiXcan	0.990131	starnet_liv	0.999981
2863	ENSG00000183458	AC138932.1	-0.751071	-0.0531154	0.45261	0.0486278	0.0393127	5.85972e-06	1.67395e-05	29	45	38	C2	Liver (STARNET)	EpiXcan	0.990131	starnet_liv	0.999981
2864	ENSG00000115604	IL18R1	-0.75075	-0.0253232	0.452803	0.103531	0.155182	6.03517e-21	4.17199e-20	44	77	51	C2	Liver (STARNET)	EpiXcan	0.990131	starnet_liv	0.999981
2865	ENSG00000068903	SIRT2	0.750287	0.0218408	0.453082	0.136126	0.234718	4.63205e-33	5.03854e-32	12	46	18	C2	Liver (STARNET)	EpiXcan	0.990131	starnet_liv	0.999981
2866	ENSG00000140043	PTGR2	-0.749957	-0.0216352	0.453281	0.112146	0.214385	9.05605e-30	8.77628e-29	24	73	27	C2	Liver (STARNET)	EpiXcan	0.990131	starnet_liv	0.999981
2867	ENSG00000105647	PIK3R2	0.749921	0.0388338	0.453302	0.0654723	0.0391359	6.06999e-06	1.73141e-05	74	118	95	C2	Liver (STARNET)	EpiXcan	0.990131	starnet_liv	0.999981
2868	ENSG00000203724	C1orf53	-0.749603	-0.0438738	0.453494	0.028945	0.118385	5.69183e-16	3.10203e-15	28	41	32	C2	Liver (STARNET)	EpiXcan	0.990131	starnet_liv	0.999981
2869	ENSG00000151631	AKR1C6P	-0.749514	-0.0374098	0.453547	0.105163	0.141405	6.95077e-19	4.33008e-18	62	103	76	C2	Liver (STARNET)	EpiXcan	0.990131	starnet_liv	0.999981
2870	ENSG00000072201	LNX1	0.749258	0.0249708	0.453702	0.087703	0.114222	2.21389e-15	1.16484e-14	45	81	52	C2	Liver (STARNET)	EpiXcan	0.990131	starnet_liv	0.999981
2871	ENSG00000175198	PCCA	-0.749244	-0.0191687	0.45371	0.10195	0.0518393	1.90807e-07	6.11303e-07	93	148	104	C2	Liver (STARNET)	EpiXcan	0.990131	starnet_liv	0.999981
2872	ENSG00000105186	ANKRD27	0.7491	0.111269	0.453797	0.00513963	0.0968693	4.87916e-13	2.24194e-12	35	52	51	C2	Liver (STARNET)	EpiXcan	0.990131	starnet_liv	0.999981
2873	ENSG00000179152	TCAIM	-0.748952	-0.0768339	0.453886	0.012453	0.0162837	0.00380152	0.00828115	12	20	13	C2	Liver (STARNET)	EpiXcan	0.990131	starnet_liv	0.999981
2874	ENSG00000112339	HBS1L	-0.74873	-0.0210028	0.45402	0.162954	0.294057	1.4878e-42	2.16197e-41	19	42	22	C2	Liver (STARNET)	EpiXcan	0.990131	starnet_liv	0.999981
2875	ENSG00000198815	FOXJ3	0.748655	0.0396709	0.454065	0.0316408	0.0602295	1.11281e-08	3.89101e-08	16	33	21	C2	Liver (STARNET)	EpiXcan	0.990131	starnet_liv	0.999981
2876	ENSG00000132170	PPARG	0.748279	0.0777571	0.454292	0.0102811	0.0120356	0.0133685	0.0275358	13	32	16	C2	Liver (STARNET)	EpiXcan	0.990131	starnet_liv	0.999981
2877	ENSG00000161643	SIGLEC16	-0.747852	-0.0155472	0.454549	0.26856	0.523947	5.77706e-95	2.79112e-93	28	33	32	C2	Liver (STARNET)	EpiXcan	0.990131	starnet_liv	0.999981
2878	ENSG00000168994	PXDC1	-0.747786	-0.0341173	0.454589	0.0622741	0.13079	7.94388e-18	4.72634e-17	4	27	4	C2	Liver (STARNET)	EpiXcan	0.990131	starnet_liv	0.999981
2879	ENSG00000111196	MAGOHB	0.747545	0.0495523	0.454735	0.0198921	0.0422321	2.19372e-06	6.47359e-06	20	48	22	C2	Liver (STARNET)	EpiXcan	0.990131	starnet_liv	0.999981
2880	ENSG00000087299	L2HGDH	0.747518	0.0220247	0.454751	0.10122	0.207705	4.70917e-29	4.46882e-28	19	40	22	C2	Liver (STARNET)	EpiXcan	0.990131	starnet_liv	0.999981
2881	ENSG00000181982	CCDC149	0.747056	0.0216373	0.45503	0.0865342	0.0928712	1.59807e-12	7.1254e-12	33	96	44	C2	Liver (STARNET)	EpiXcan	0.990131	starnet_liv	0.999981
2882	ENSG00000128944	KNSTRN	0.746722	0.0126511	0.455231	0.39614	0.616869	4.46756e-128	3.86546e-126	29	48	35	C2	Liver (STARNET)	EpiXcan	0.990131	starnet_liv	0.999981
2883	ENSG00000111817	DSE	-0.746675	-0.0244157	0.45526	0.0685527	0.202053	1.28252e-27	1.1597e-26	19	54	24	C2	Liver (STARNET)	EpiXcan	0.990131	starnet_liv	0.999981
2884	ENSG00000079313	REXO1	-0.746496	-0.0456066	0.455368	0.0376776	0.0724831	5.55205e-10	2.11871e-09	17	47	18	C2	Liver (STARNET)	EpiXcan	0.990131	starnet_liv	0.999981
2885	ENSG00000178038	ALS2CL	-0.746256	-0.0232823	0.455513	0.0902013	0.144994	1.10941e-19	7.16407e-19	19	34	27	C2	Liver (STARNET)	EpiXcan	0.990131	starnet_liv	0.999981
2886	ENSG00000168566	SNRNP48	-0.746187	-0.0175726	0.455555	0.186693	0.284474	6.7765e-41	9.39343e-40	28	50	33	C2	Liver (STARNET)	EpiXcan	0.990131	starnet_liv	0.999981
2887	ENSG00000146233	CYP39A1	0.745482	0.0263428	0.45598	0.0956111	0.172851	1.27928e-23	9.9036e-23	14	29	18	C2	Liver (STARNET)	EpiXcan	0.990131	starnet_liv	0.999981
2888	ENSG00000133704	IPO8	-0.745408	-0.0372712	0.456025	0.0497909	0.102802	7.85059e-14	3.78463e-13	20	36	23	C2	Liver (STARNET)	EpiXcan	0.990131	starnet_liv	0.999981
2889	ENSG00000119599	DCAF4	-0.745116	-0.0448725	0.456202	0.0452317	0.13544	4.26328e-18	2.5665e-17	41	82	50	C2	Liver (STARNET)	EpiXcan	0.990131	starnet_liv	0.999981
2890	ENSG00000184640	SEPT9	0.744588	0.065367	0.456521	0.0202964	0.0425434	2.51974e-06	7.38954e-06	24	57	29	C2	Liver (STARNET)	EpiXcan	0.990131	starnet_liv	0.999981
2891	ENSG00000153832	FBXO36	-0.7443	-0.0402519	0.456695	0.0505771	0.123401	1.08798e-16	6.13141e-16	17	40	21	C2	Liver (STARNET)	EpiXcan	0.990131	starnet_liv	0.999981
2892	ENSG00000104415	WISP1	0.744184	0.0517798	0.456765	0.0261473	0.0597025	1.79203e-08	6.17463e-08	12	19	14	C2	Liver (STARNET)	EpiXcan	0.990131	starnet_liv	0.999981
2893	ENSG00000132357	CARD6	0.743923	0.0255196	0.456923	0.0914295	0.184102	3.47388e-25	2.84751e-24	37	96	47	C2	Liver (STARNET)	EpiXcan	0.990131	starnet_liv	0.999981
2894	ENSG00000100325	ASCC2	0.743699	0.0674037	0.457059	0.025428	0.0305217	6.63824e-05	0.000171134	19	36	24	C2	Liver (STARNET)	EpiXcan	0.990131	starnet_liv	0.999981
2895	ENSG00000196821	C6orf106	0.742772	0.0262249	0.45762	0.0897683	0.143386	2.63715e-19	1.67196e-18	30	39	34	C2	Liver (STARNET)	EpiXcan	0.990131	starnet_liv	0.999981
2896	ENSG00000115233	PSMD14	0.742667	0.0434285	0.457683	0.0201656	0.0137731	0.00787774	0.0166564	29	34	32	C2	Liver (STARNET)	EpiXcan	0.990131	starnet_liv	0.999981
2897	ENSG00000139209	SLC38A4	0.742361	0.110922	0.457869	0.00479729	0.0220537	0.000758203	0.00176213	5	19	5	C2	Liver (STARNET)	EpiXcan	0.990131	starnet_liv	0.999981
2898	ENSG00000132953	XPO4	-0.742238	-0.241426	0.457943	0.00103106	0.0129685	0.00946611	0.0198467	9	13	13	C2	Liver (STARNET)	EpiXcan	0.990131	starnet_liv	0.999981
2899	ENSG00000134243	SORT1	0.742086	0.00918226	0.458035	0.794924	0.856711	1.04067e-293	6.88817e-290	37	43	42	C2	Liver (STARNET)	EpiXcan	0.990131	starnet_liv	0.999981
2900	ENSG00000115129	TP53I3	-0.741931	-0.0184162	0.458129	0.172687	0.272758	5.54285e-40	7.47974e-39	15	18	15	C2	Liver (STARNET)	EpiXcan	0.990131	starnet_liv	0.999981
2901	ENSG00000169972	PUSL1	0.741788	0.118894	0.458216	0.00521831	0.0106797	0.0191856	0.0388882	6	10	6	C2	Liver (STARNET)	EpiXcan	0.990131	starnet_liv	0.999981
2902	ENSG00000239789	MRPS17	0.741723	0.0354028	0.458255	0.0424273	0.0358709	1.17941e-05	3.28627e-05	36	52	40	C2	Liver (STARNET)	EpiXcan	0.990131	starnet_liv	0.999981
2903	ENSG00000232724	TRIM80P	-0.74147	-0.0192189	0.458409	0.100765	0.319039	2.43642e-47	4.06213e-46	30	44	40	C2	Liver (STARNET)	EpiXcan	0.990131	starnet_liv	0.999981
2904	ENSG00000180626	ZNF594	-0.741425	-0.165457	0.458436	0.000794902	0.0232043	0.000480811	0.00113742	5	12	9	C2	Liver (STARNET)	EpiXcan	0.990131	starnet_liv	0.999981
2905	ENSG00000152749	GPR180	-0.741364	-0.0152404	0.458473	0.263675	0.432789	2.80216e-70	8.1707e-69	17	37	21	C2	Liver (STARNET)	EpiXcan	0.990131	starnet_liv	0.999981
2906	ENSG00000240935	PLGLA	-0.741331	-0.0498778	0.458493	0.053747	0.0531737	1.36335e-07	4.41704e-07	39	73	47	C2	Liver (STARNET)	EpiXcan	0.990131	starnet_liv	0.999981
2907	ENSG00000117643	MAN1C1	0.741231	0.0170556	0.458553	0.249712	0.323734	1.50915e-48	2.6047e-47	18	25	20	C2	Liver (STARNET)	EpiXcan	0.990131	starnet_liv	0.999981
2908	ENSG00000141068	KSR1	0.741048	0.0426628	0.458664	0.035996	0.0557552	5.68481e-08	1.89417e-07	19	33	21	C2	Liver (STARNET)	EpiXcan	0.990131	starnet_liv	0.999981
2909	ENSG00000007312	CD79B	0.74054	0.063197	0.458973	0.0147501	0.0334145	2.77393e-05	7.45306e-05	5	8	8	C2	Liver (STARNET)	EpiXcan	0.990131	starnet_liv	0.999981
2910	ENSG00000196263	ZNF471	-0.74036	-0.0377696	0.459082	0.0528939	0.120796	2.14262e-16	1.19076e-15	12	20	13	C2	Liver (STARNET)	EpiXcan	0.990131	starnet_liv	0.999981
2911	ENSG00000205771	CATSPER2P1	-0.739402	-0.0492982	0.459663	0.0378295	0.267685	1.91228e-40	2.60172e-39	26	92	30	C2	Liver (STARNET)	EpiXcan	0.990131	starnet_liv	0.999981
