## Supplementary Appendix 8 for "IL10RB as a key regulator of COVID-19 host susceptibility and severity" (part 28 of 40)

### Sheet: Liver (STARNET) (continued)
	gene	gene_name	zscore	effect_size	pvalue	var_g	pred_perf_r2	pred_perf_pval	pred_perf_qval	n_snps_used	n_snps_in_cov	n_snps_in_model	gwas	tissue	method	gwas_fdr	Tissue.keyword	fdr_all
2912	ENSG00000183801	OLFML1	0.739289	0.0235274	0.459731	0.0906055	0.141515	4.03179e-19	2.53673e-18	31	46	38	C2	Liver (STARNET)	EpiXcan	0.990131	starnet_liv	0.999981
2913	ENSG00000131941	RHPN2	-0.739093	-0.0717043	0.459851	0.0107528	0.0407512	3.20311e-06	9.33252e-06	4	9	5	C2	Liver (STARNET)	EpiXcan	0.990131	starnet_liv	0.999981
2914	ENSG00000174963	ZIC4	0.739058	0.105721	0.459872	0.00520838	0.0228839	0.000588495	0.00138326	3	4	3	C2	Liver (STARNET)	EpiXcan	0.990131	starnet_liv	0.999981
2915	ENSG00000181513	ACBD4	0.739054	0.0664913	0.459874	0.0155134	0.0551387	4.76715e-08	1.59564e-07	8	14	8	C2	Liver (STARNET)	EpiXcan	0.990131	starnet_liv	0.999981
2916	ENSG00000135823	STX6	-0.738214	-0.121924	0.460384	0.00547305	0.0502723	2.70831e-07	8.59158e-07	3	7	4	C2	Liver (STARNET)	EpiXcan	0.990131	starnet_liv	0.999981
2917	ENSG00000134612	FOLH1B	0.737877	0.0245282	0.460589	0.0874119	0.247715	5.45911e-35	6.36159e-34	60	119	74	C2	Liver (STARNET)	EpiXcan	0.990131	starnet_liv	0.999981
2918	ENSG00000140678	ITGAX	-0.737548	-0.0715149	0.460789	0.0126413	0.108632	9.20548e-15	4.6798e-14	6	9	7	C2	Liver (STARNET)	EpiXcan	0.990131	starnet_liv	0.999981
2919	ENSG00000070610	GBA2	-0.737187	-0.100861	0.461008	0.00876007	0.0275237	0.000161162	0.000399899	13	26	17	C2	Liver (STARNET)	EpiXcan	0.990131	starnet_liv	0.999981
2920	ENSG00000138115	CYP2C8	-0.737164	-0.0639472	0.461023	0.0169046	0.0470069	4.28873e-07	1.33775e-06	6	16	6	C2	Liver (STARNET)	EpiXcan	0.990131	starnet_liv	0.999981
2921	ENSG00000026950	BTN3A1	-0.737028	-0.0197566	0.461106	0.154334	0.278063	8.13957e-40	1.0906e-38	35	66	43	C2	Liver (STARNET)	EpiXcan	0.990131	starnet_liv	0.999981
2922	ENSG00000258366	RTEL1	-0.736784	-0.0353032	0.461253	0.0602493	0.111604	5.96831e-15	3.06829e-14	28	58	35	C2	Liver (STARNET)	EpiXcan	0.990131	starnet_liv	0.999981
2923	ENSG00000143942	CHAC2	-0.736673	-0.0280006	0.461321	0.0604564	0.038795	5.81048e-06	1.66025e-05	37	75	44	C2	Liver (STARNET)	EpiXcan	0.990131	starnet_liv	0.999981
2924	ENSG00000109062	SLC9A3R1	-0.736616	-0.0478986	0.461356	0.0306443	0.0309716	5.22436e-05	0.000136035	38	48	45	C2	Liver (STARNET)	EpiXcan	0.990131	starnet_liv	0.999981
2925	ENSG00000145708	CRHBP	-0.736576	-0.0785896	0.46138	0.0134587	0.053234	1.29234e-07	4.19314e-07	13	26	22	C2	Liver (STARNET)	EpiXcan	0.990131	starnet_liv	0.999981
2926	ENSG00000162736	NCSTN	-0.736496	-0.0568785	0.461429	0.0171731	0.0364697	1.1779e-05	3.28274e-05	15	63	15	C2	Liver (STARNET)	EpiXcan	0.990131	starnet_liv	0.999981
2927	ENSG00000137038	DMAC1	-0.736416	-0.0303168	0.461477	0.0722168	0.103778	5.72232e-14	2.78193e-13	26	33	32	C2	Liver (STARNET)	EpiXcan	0.990131	starnet_liv	0.999981
2928	ENSG00000136213	CHST12	0.736276	0.0282184	0.461563	0.0633489	0.139515	8.94437e-19	5.54074e-18	44	129	65	C2	Liver (STARNET)	EpiXcan	0.990131	starnet_liv	0.999981
2929	ENSG00000104611	SH2D4A	0.736096	0.0912614	0.461672	0.00662866	0.0344751	2.02437e-05	5.51753e-05	2	10	4	C2	Liver (STARNET)	EpiXcan	0.990131	starnet_liv	0.999981
2930	ENSG00000180672	AC007362.1	-0.735787	-0.0753878	0.46186	0.011389	0.0250781	0.000321158	0.000773702	14	33	20	C2	Liver (STARNET)	EpiXcan	0.990131	starnet_liv	0.999981
2931	ENSG00000131037	EPS8L1	0.73499	0.0761153	0.462346	0.0166021	0.0115108	0.0152145	0.0311106	19	82	26	C2	Liver (STARNET)	EpiXcan	0.990131	starnet_liv	0.999981
2932	ENSG00000160695	VPS11	-0.734633	-0.0464961	0.462563	0.0568933	0.137234	1.30156e-18	8.01397e-18	27	43	32	C2	Liver (STARNET)	EpiXcan	0.990131	starnet_liv	0.999981
2933	ENSG00000231500	RPS18	-0.734472	-0.0625594	0.462661	0.0168209	0.292336	8.78063e-44	1.3164e-42	8	38	9	C2	Liver (STARNET)	EpiXcan	0.990131	starnet_liv	0.999981
2934	ENSG00000163104	SMARCAD1	-0.734415	-0.0546363	0.462696	0.0139396	0.0134422	0.00885085	0.0186128	16	52	17	C2	Liver (STARNET)	EpiXcan	0.990131	starnet_liv	0.999981
2935	ENSG00000106537	TSPAN13	0.73427	0.0278267	0.462784	0.111565	0.148631	4.0586e-20	2.68371e-19	49	79	61	C2	Liver (STARNET)	EpiXcan	0.990131	starnet_liv	0.999981
2936	ENSG00000109881	CCDC34	-0.733518	-0.030128	0.463243	0.0579406	0.106122	2.74019e-14	1.36013e-13	12	22	13	C2	Liver (STARNET)	EpiXcan	0.990131	starnet_liv	0.999981
2937	ENSG00000144455	SUMF1	0.733499	0.0155691	0.463254	0.312871	0.43378	1.28838e-70	3.77337e-69	33	65	44	C2	Liver (STARNET)	EpiXcan	0.990131	starnet_liv	0.999981
2938	ENSG00000138614	INTS14	-0.733476	-0.0251102	0.463268	0.0419435	0.0338549	2.51779e-05	6.80075e-05	36	56	45	C2	Liver (STARNET)	EpiXcan	0.990131	starnet_liv	0.999981
2939	ENSG00000180071	ANKRD18A	-0.733158	-0.084147	0.463462	0.0194746	0.0286583	0.000105877	0.00026748	11	46	12	C2	Liver (STARNET)	EpiXcan	0.990131	starnet_liv	0.999981
2940	ENSG00000134899	ERCC5	-0.732845	-0.0852345	0.463653	0.00787246	0.0212428	0.000939697	0.00216343	6	22	10	C2	Liver (STARNET)	EpiXcan	0.990131	starnet_liv	0.999981
2941	ENSG00000137494	ANKRD42	-0.732705	-0.0880035	0.463738	0.00668968	0.0971822	3.93972e-13	1.82357e-12	5	12	7	C2	Liver (STARNET)	EpiXcan	0.990131	starnet_liv	0.999981
2942	ENSG00000132881	RSG1	0.732681	0.0368649	0.463753	0.0360753	0.291864	1.7886e-42	2.58771e-41	9	20	14	C2	Liver (STARNET)	EpiXcan	0.990131	starnet_liv	0.999981
2943	ENSG00000174327	SLC16A13	0.732584	0.107583	0.463812	0.00555819	0.040337	4.35878e-06	1.25876e-05	6	28	8	C2	Liver (STARNET)	EpiXcan	0.990131	starnet_liv	0.999981
2944	ENSG00000167772	ANGPTL4	-0.732446	-0.169309	0.463896	0.00200359	0.0146782	0.00588978	0.0126163	4	23	4	C2	Liver (STARNET)	EpiXcan	0.990131	starnet_liv	0.999981
2945	ENSG00000100908	EMC9	0.732162	0.0177248	0.46407	0.253514	0.406325	3.20654e-65	8.24238e-64	10	16	12	C2	Liver (STARNET)	EpiXcan	0.990131	starnet_liv	0.999981
2946	ENSG00000159228	CBR1	0.732113	0.0144638	0.464099	0.239925	0.325299	4.62261e-48	7.89601e-47	24	101	31	C2	Liver (STARNET)	EpiXcan	0.990131	starnet_liv	0.999981
2947	ENSG00000168393	DTYMK	0.73185	0.034061	0.46426	0.0488208	0.147148	7.3321e-20	4.78611e-19	12	27	17	C2	Liver (STARNET)	EpiXcan	0.990131	starnet_liv	0.999981
2948	ENSG00000197965	MPZL1	0.731216	0.0620666	0.464647	0.0111589	0.0353382	1.73748e-05	4.76305e-05	22	49	25	C2	Liver (STARNET)	EpiXcan	0.990131	starnet_liv	0.999981
2949	ENSG00000196422	PPP1R26	-0.731118	-0.0408703	0.464707	0.034452	0.0333946	3.17673e-05	8.4717e-05	46	69	50	C2	Liver (STARNET)	EpiXcan	0.990131	starnet_liv	0.999981
2950	ENSG00000080345	RIF1	0.731024	0.0699174	0.464764	0.0146395	0.0620577	1.03899e-08	3.64446e-08	3	17	4	C2	Liver (STARNET)	EpiXcan	0.990131	starnet_liv	0.999981
2951	ENSG00000167325	RRM1	0.730949	0.100949	0.46481	0.00636649	0.0299242	6.84803e-05	0.000176233	3	7	6	C2	Liver (STARNET)	EpiXcan	0.990131	starnet_liv	0.999981
2952	ENSG00000148606	POLR3A	-0.730217	-0.0372637	0.465258	0.0134079	0.0187165	0.00189957	0.00425492	19	36	25	C2	Liver (STARNET)	EpiXcan	0.990131	starnet_liv	0.999981
2953	ENSG00000151090	THRB	0.729962	0.0576629	0.465414	0.0200096	0.024819	0.000322873	0.000777267	18	27	24	C2	Liver (STARNET)	EpiXcan	0.990131	starnet_liv	0.999981
2954	ENSG00000100023	PPIL2	-0.729951	-0.0356165	0.46542	0.0230898	0.0284753	0.000126712	0.000317933	21	60	25	C2	Liver (STARNET)	EpiXcan	0.990131	starnet_liv	0.999981
2955	ENSG00000181467	RAP2B	-0.729855	-0.0378996	0.465479	0.0528778	0.0310503	5.13274e-05	0.000133754	54	101	64	C2	Liver (STARNET)	EpiXcan	0.990131	starnet_liv	0.999981
2956	ENSG00000114480	GBE1	0.729832	0.0648265	0.465493	0.0176246	0.0614936	9.23702e-09	3.25558e-08	5	14	7	C2	Liver (STARNET)	EpiXcan	0.990131	starnet_liv	0.999981
2957	ENSG00000167186	COQ7	0.729377	0.0358964	0.465771	0.057906	0.0704966	8.28636e-10	3.12076e-09	49	71	64	C2	Liver (STARNET)	EpiXcan	0.990131	starnet_liv	0.999981
2958	ENSG00000117152	RGS4	0.728593	0.0886201	0.466251	0.00799114	0.0178596	0.00256431	0.00567855	20	37	31	C2	Liver (STARNET)	EpiXcan	0.990131	starnet_liv	0.999981
2959	ENSG00000184313	MROH7	-0.728568	-0.0276083	0.466266	0.0912737	0.127338	1.77496e-17	1.04153e-16	20	51	22	C2	Liver (STARNET)	EpiXcan	0.990131	starnet_liv	0.999981
2960	ENSG00000091409	ITGA6	-0.728312	-0.0215062	0.466423	0.164073	0.243187	2.15037e-34	2.44769e-33	26	70	30	C2	Liver (STARNET)	EpiXcan	0.990131	starnet_liv	0.999981
2961	ENSG00000129473	BCL2L2	-0.728297	-0.0618167	0.466432	0.0234869	0.040285	4.33461e-06	1.25205e-05	24	55	34	C2	Liver (STARNET)	EpiXcan	0.990131	starnet_liv	0.999981
2962	ENSG00000054148	PHPT1	0.72798	0.101298	0.466626	0.00580431	0.0149627	0.00565085	0.0121222	7	13	8	C2	Liver (STARNET)	EpiXcan	0.990131	starnet_liv	0.999981
2963	ENSG00000198246	SLC29A3	-0.727219	-0.0412518	0.467092	0.0393638	0.0735467	3.52208e-10	1.36331e-09	21	31	24	C2	Liver (STARNET)	EpiXcan	0.990131	starnet_liv	0.999981
2964	ENSG00000068831	RASGRP2	0.72715	0.0232758	0.467134	0.114762	0.191765	3.42064e-26	2.91393e-25	11	26	15	C2	Liver (STARNET)	EpiXcan	0.990131	starnet_liv	0.999981
2965	ENSG00000094975	SUCO	-0.727144	-0.0329294	0.467138	0.0578805	0.125633	3.06421e-17	1.77445e-16	5	9	6	C2	Liver (STARNET)	EpiXcan	0.990131	starnet_liv	0.999981
2966	ENSG00000102890	ELMO3	-0.727045	-0.032089	0.467198	0.0550613	0.0813858	3.60114e-11	1.48095e-10	16	26	18	C2	Liver (STARNET)	EpiXcan	0.990131	starnet_liv	0.999981
2967	ENSG00000223519	KIF28P	0.727008	0.0470925	0.467221	0.0598342	0.0938474	1.14858e-12	5.17528e-12	52	83	64	C2	Liver (STARNET)	EpiXcan	0.990131	starnet_liv	0.999981
2968	ENSG00000085382	HACE1	0.72694	0.0512209	0.467263	0.0208587	0.113257	2.7379e-15	1.43258e-14	7	18	9	C2	Liver (STARNET)	EpiXcan	0.990131	starnet_liv	0.999981
2969	ENSG00000244274	DBNDD2	0.726818	0.0421135	0.467338	0.0213546	0.0177744	0.00258609	0.00572391	27	42	32	C2	Liver (STARNET)	EpiXcan	0.990131	starnet_liv	0.999981
2970	ENSG00000174640	SLCO2A1	-0.726676	-0.0301954	0.467424	0.121637	0.21766	3.14865e-30	3.09671e-29	57	81	66	C2	Liver (STARNET)	EpiXcan	0.990131	starnet_liv	0.999981
2971	ENSG00000163840	DTX3L	0.726553	0.120037	0.4675	0.004728	0.0105816	0.0175573	0.0357191	1	2	2	C2	Liver (STARNET)	EpiXcan	0.990131	starnet_liv	0.999981
2972	ENSG00000131876	SNRPA1	-0.726362	-0.260573	0.467617	0.000869836	0.030024	8.29576e-05	0.000211761	4	13	8	C2	Liver (STARNET)	EpiXcan	0.990131	starnet_liv	0.999981
2973	ENSG00000269486	AC011455.2	0.726326	0.0312053	0.467639	0.0701552	0.224791	1.47313e-31	1.53433e-30	39	66	45	C2	Liver (STARNET)	EpiXcan	0.990131	starnet_liv	0.999981
2974	ENSG00000167595	PROSER3	-0.726313	-0.0642632	0.467647	0.0200104	0.0433592	1.83597e-06	5.44701e-06	15	28	18	C2	Liver (STARNET)	EpiXcan	0.990131	starnet_liv	0.999981
2975	ENSG00000014123	UFL1	0.726216	0.0653581	0.467707	0.0152975	0.0353667	1.85785e-05	5.08249e-05	8	21	8	C2	Liver (STARNET)	EpiXcan	0.990131	starnet_liv	0.999981
2976	ENSG00000119688	ABCD4	-0.725762	-0.0205682	0.467985	0.124246	0.244604	5.49642e-35	6.39943e-34	8	16	10	C2	Liver (STARNET)	EpiXcan	0.990131	starnet_liv	0.999981
2977	ENSG00000115425	PECR	-0.725731	-0.0242151	0.468004	0.101675	0.224729	4.559e-31	4.664e-30	44	87	56	C2	Liver (STARNET)	EpiXcan	0.990131	starnet_liv	0.999981
2978	ENSG00000183828	NUDT14	0.725668	0.0571412	0.468043	0.0178666	0.0525697	9.22323e-08	3.03196e-07	9	31	18	C2	Liver (STARNET)	EpiXcan	0.990131	starnet_liv	0.999981
2979	ENSG00000117266	CDK18	0.725567	0.0239329	0.468104	0.132411	0.202138	1.30934e-27	1.18315e-26	17	27	17	C2	Liver (STARNET)	EpiXcan	0.990131	starnet_liv	0.999981
2980	ENSG00000235314	LINC00957	0.725477	0.0363066	0.46816	0.0462877	0.0792255	2.82771e-11	1.17089e-10	20	86	22	C2	Liver (STARNET)	EpiXcan	0.990131	starnet_liv	0.999981
2981	ENSG00000158457	TSPAN33	0.725407	0.0102138	0.468203	0.508159	0.619426	4.88304e-128	4.19752e-126	55	81	67	C2	Liver (STARNET)	EpiXcan	0.990131	starnet_liv	0.999981
2982	ENSG00000264569	AC137723.1	-0.725274	-0.0775093	0.468284	0.0101132	0.160497	7.85594e-22	5.63974e-21	7	20	12	C2	Liver (STARNET)	EpiXcan	0.990131	starnet_liv	0.999981
2983	ENSG00000125388	GRK4	0.725149	0.0230443	0.46836	0.0602381	0.053011	1.39806e-07	4.52839e-07	48	67	58	C2	Liver (STARNET)	EpiXcan	0.990131	starnet_liv	0.999981
2984	ENSG00000117151	CTBS	0.724784	0.011327	0.468584	0.085281	0.164723	3.92438e-22	2.84819e-21	21	102	27	C2	Liver (STARNET)	EpiXcan	0.990131	starnet_liv	0.999981
2985	ENSG00000148123	PLPPR1	0.723925	0.0274433	0.469112	0.0778166	0.165294	3.29131e-22	2.39925e-21	8	13	11	C2	Liver (STARNET)	EpiXcan	0.990131	starnet_liv	0.999981
2986	ENSG00000173209	AHSA2	0.723757	0.054564	0.469215	0.0205879	0.286578	4.32272e-42	6.17305e-41	21	64	35	C2	Liver (STARNET)	EpiXcan	0.990131	starnet_liv	0.999981
2987	ENSG00000134146	DPH6	0.723726	0.0490623	0.469234	0.0288581	0.0117928	0.013765	0.0282996	56	91	75	C2	Liver (STARNET)	EpiXcan	0.990131	starnet_liv	0.999981
2988	ENSG00000166166	TRMT61A	-0.723693	-0.0820219	0.469254	0.0151151	0.0366887	1.35454e-05	3.75368e-05	8	12	9	C2	Liver (STARNET)	EpiXcan	0.990131	starnet_liv	0.999981
2989	ENSG00000117153	KLHL12	0.723591	0.0596134	0.469317	0.00917978	0.0142531	0.00672381	0.0143218	10	18	10	C2	Liver (STARNET)	EpiXcan	0.990131	starnet_liv	0.999981
2990	ENSG00000105552	BCAT2	-0.723474	-0.0376761	0.469388	0.0431123	0.0682164	1.6572e-09	6.12453e-09	27	40	34	C2	Liver (STARNET)	EpiXcan	0.990131	starnet_liv	0.999981
2991	ENSG00000273270	AC090114.2	0.723109	0.0234303	0.469613	0.0949751	0.219916	1.00538e-30	1.0098e-29	18	48	23	C2	Liver (STARNET)	EpiXcan	0.990131	starnet_liv	0.999981
2992	ENSG00000166669	ATF7IP2	0.723015	0.0775908	0.46967	0.00863562	0.013843	0.00754618	0.0159809	6	6	6	C2	Liver (STARNET)	EpiXcan	0.990131	starnet_liv	0.999981
2993	ENSG00000064687	ABCA7	0.722966	0.0219801	0.469701	0.132049	0.119889	1.13464e-16	6.38892e-16	64	121	82	C2	Liver (STARNET)	EpiXcan	0.990131	starnet_liv	0.999981
2994	ENSG00000170390	DCLK2	-0.722776	-0.0401453	0.469818	0.0436668	0.0627634	7.69551e-09	2.72753e-08	24	38	28	C2	Liver (STARNET)	EpiXcan	0.990131	starnet_liv	0.999981
2995	ENSG00000175224	ATG13	-0.722718	-0.0919653	0.469853	0.00601095	0.0148943	0.00565739	0.0121342	4	6	4	C2	Liver (STARNET)	EpiXcan	0.990131	starnet_liv	0.999981
2996	ENSG00000204338	CYP21A1P	0.72262	0.0205055	0.469913	0.179049	0.345845	5.65842e-52	1.06856e-50	42	106	58	C2	Liver (STARNET)	EpiXcan	0.990131	starnet_liv	0.999981
2997	ENSG00000204186	ZDBF2	-0.722505	-0.0381405	0.469984	0.0466333	0.139227	6.70648e-19	4.17987e-18	23	37	28	C2	Liver (STARNET)	EpiXcan	0.990131	starnet_liv	0.999981
2998	ENSG00000172301	COPRS	-0.722501	-0.0269902	0.469987	0.0635389	0.0839197	1.5744e-11	6.61646e-11	26	33	27	C2	Liver (STARNET)	EpiXcan	0.990131	starnet_liv	0.999981
2999	ENSG00000169085	C8orf46	-0.722448	-0.0166666	0.470019	0.368904	0.433069	1.03976e-72	3.1862e-71	76	102	85	C2	Liver (STARNET)	EpiXcan	0.990131	starnet_liv	0.999981
3000	ENSG00000096433	ITPR3	0.72213	0.0331586	0.470215	0.0572714	0.110367	7.46671e-15	3.81491e-14	11	31	11	C2	Liver (STARNET)	EpiXcan	0.990131	starnet_liv	0.999981
3001	ENSG00000164252	AGGF1	0.721502	0.0539301	0.470601	0.0187643	0.0130775	0.00852167	0.0179465	21	47	25	C2	Liver (STARNET)	EpiXcan	0.990131	starnet_liv	0.999981
3002	ENSG00000204574	ABCF1	0.721338	0.192388	0.470702	0.00199994	0.0940636	7.32187e-13	3.33655e-12	4	26	8	C2	Liver (STARNET)	EpiXcan	0.990131	starnet_liv	0.999981
3003	ENSG00000087116	ADAMTS2	-0.721262	-0.0660771	0.470748	0.0108476	0.0626875	8.73551e-09	3.08869e-08	22	50	29	C2	Liver (STARNET)	EpiXcan	0.990131	starnet_liv	0.999981
3004	ENSG00000123179	EBPL	0.720319	0.066413	0.471329	0.0134562	0.0963395	5.33678e-13	2.44627e-12	17	59	24	C2	Liver (STARNET)	EpiXcan	0.990131	starnet_liv	0.999981
3005	ENSG00000250056	LINC01018	0.720229	0.0223314	0.471384	0.103013	0.131614	8.59328e-18	5.10353e-17	34	50	35	C2	Liver (STARNET)	EpiXcan	0.990131	starnet_liv	0.999981
3006	ENSG00000112655	PTK7	0.720219	0.0576669	0.47139	0.0114277	0.0225714	0.000670975	0.0015696	10	14	11	C2	Liver (STARNET)	EpiXcan	0.990131	starnet_liv	0.999981
3007	ENSG00000068120	COASY	-0.720193	-0.039586	0.471406	0.0395527	0.0520181	1.70206e-07	5.47555e-07	18	22	22	C2	Liver (STARNET)	EpiXcan	0.990131	starnet_liv	0.999981
3008	ENSG00000138380	CARF	0.71924	0.0447974	0.471993	0.0181576	0.0335164	2.09136e-05	5.69189e-05	12	17	15	C2	Liver (STARNET)	EpiXcan	0.990131	starnet_liv	0.999981
3009	ENSG00000159086	PAXBP1	0.71896	0.068104	0.472166	0.0150767	0.0304929	6.03658e-05	0.000156323	7	12	7	C2	Liver (STARNET)	EpiXcan	0.990131	starnet_liv	0.999981
3010	ENSG00000182196	ARL6IP4	-0.71866	-0.0937006	0.47235	0.00892495	0.0284369	0.000122392	0.000307676	8	17	10	C2	Liver (STARNET)	EpiXcan	0.990131	starnet_liv	0.999981
3011	ENSG00000196867	ZFP28	-0.718283	-0.032898	0.472583	0.0593758	0.0686397	1.36214e-09	5.05805e-09	33	63	36	C2	Liver (STARNET)	EpiXcan	0.990131	starnet_liv	0.999981
3012	ENSG00000131351	HAUS8	0.718272	0.0370424	0.472589	0.041109	0.106167	2.05033e-14	1.02579e-13	8	13	8	C2	Liver (STARNET)	EpiXcan	0.990131	starnet_liv	0.999981
3013	ENSG00000172922	RNASEH2C	0.717374	0.0407027	0.473144	0.0242756	0.084267	1.25137e-11	5.28914e-11	16	61	20	C2	Liver (STARNET)	EpiXcan	0.990131	starnet_liv	0.999981
3014	ENSG00000132436	FIGNL1	-0.717305	-0.0186799	0.473186	0.168165	0.294955	1.92362e-43	2.85161e-42	21	36	29	C2	Liver (STARNET)	EpiXcan	0.990131	starnet_liv	0.999981
3015	ENSG00000231721	LINC-PINT	0.717213	0.0701009	0.473243	0.0143173	0.0265647	0.000192913	0.000474857	8	41	11	C2	Liver (STARNET)	EpiXcan	0.990131	starnet_liv	0.999981
3016	ENSG00000197142	ACSL5	0.717209	0.0456457	0.473245	0.0200275	0.0360541	1.21625e-05	3.38394e-05	6	6	6	C2	Liver (STARNET)	EpiXcan	0.990131	starnet_liv	0.999981
3017	ENSG00000173193	PARP14	-0.716593	-0.038146	0.473625	0.0438917	0.101161	8.5595e-14	4.11291e-13	19	27	21	C2	Liver (STARNET)	EpiXcan	0.990131	starnet_liv	0.999981
3018	ENSG00000151327	FAM177A1	-0.716221	-0.0411835	0.473855	0.0316009	0.0664398	2.77959e-09	1.01061e-08	7	28	8	C2	Liver (STARNET)	EpiXcan	0.990131	starnet_liv	0.999981
3019	ENSG00000266964	FXYD1	-0.716217	-0.0349827	0.473858	0.0532761	0.10857	1.06862e-14	5.40969e-14	14	23	18	C2	Liver (STARNET)	EpiXcan	0.990131	starnet_liv	0.999981
3020	ENSG00000086475	SEPHS1	-0.716116	-0.0210384	0.473919	0.122151	0.293892	1.54877e-42	2.24809e-41	21	53	33	C2	Liver (STARNET)	EpiXcan	0.990131	starnet_liv	0.999981
3021	ENSG00000231100	AL606752.1	-0.715254	-0.0469088	0.474452	0.049186	0.113371	2.92108e-15	1.52602e-14	13	30	17	C2	Liver (STARNET)	EpiXcan	0.990131	starnet_liv	0.999981
3022	ENSG00000167460	TPM4	0.71495	0.0702116	0.47464	0.013812	0.0199167	0.00121023	0.00275797	10	17	12	C2	Liver (STARNET)	EpiXcan	0.990131	starnet_liv	0.999981
3023	ENSG00000101307	SIRPB1	-0.714867	-0.0135033	0.474691	0.270214	0.414609	4.63159e-67	1.24115e-65	25	48	26	C2	Liver (STARNET)	EpiXcan	0.990131	starnet_liv	0.999981
3024	ENSG00000157827	FMNL2	0.714828	0.0401462	0.474716	0.0388109	0.025042	0.000290267	0.000701324	44	65	56	C2	Liver (STARNET)	EpiXcan	0.990131	starnet_liv	0.999981
3025	ENSG00000256053	APOPT1	-0.714742	-0.0309381	0.474768	0.059574	0.16571	2.0549e-22	1.51042e-21	19	36	21	C2	Liver (STARNET)	EpiXcan	0.990131	starnet_liv	0.999981
3026	ENSG00000176974	SHMT1	0.714643	0.0164188	0.47483	0.251125	0.491601	2.5703e-87	1.09057e-85	18	54	28	C2	Liver (STARNET)	EpiXcan	0.990131	starnet_liv	0.999981
3027	ENSG00000166896	ATP23	-0.713681	-0.0158421	0.475425	0.244606	0.595939	3.35276e-119	2.6419e-117	40	67	47	C2	Liver (STARNET)	EpiXcan	0.990131	starnet_liv	0.999981
3028	ENSG00000123427	EEF1AKMT3	0.713652	0.0184175	0.475443	0.165209	0.299344	1.58308e-44	2.41996e-43	28	33	30	C2	Liver (STARNET)	EpiXcan	0.990131	starnet_liv	0.999981
3029	ENSG00000140987	ZSCAN32	-0.713575	-0.0591951	0.47549	0.0182268	0.0164243	0.00362127	0.00790281	16	32	18	C2	Liver (STARNET)	EpiXcan	0.990131	starnet_liv	0.999981
3030	ENSG00000141753	IGFBP4	-0.713534	-0.0956644	0.475515	0.00548444	0.0222162	0.000738348	0.00171749	8	11	9	C2	Liver (STARNET)	EpiXcan	0.990131	starnet_liv	0.999981
3031	ENSG00000077063	CTTNBP2	-0.713439	-0.0473222	0.475574	0.0267512	0.0154453	0.00463184	0.0100125	29	44	34	C2	Liver (STARNET)	EpiXcan	0.990131	starnet_liv	0.999981
3032	ENSG00000168438	CDC40	0.713361	0.0359628	0.475623	0.0425893	0.0935487	6.98441e-13	3.18716e-12	33	64	38	C2	Liver (STARNET)	EpiXcan	0.990131	starnet_liv	0.999981
3033	ENSG00000182095	TNRC18	-0.713056	-0.138994	0.475811	0.0041945	0.0151608	0.00542132	0.0116468	11	57	16	C2	Liver (STARNET)	EpiXcan	0.990131	starnet_liv	0.999981
3034	ENSG00000178852	EFCAB13	-0.712681	-0.0123072	0.476043	0.364392	0.493551	6.44739e-86	2.63428e-84	50	75	58	C2	Liver (STARNET)	EpiXcan	0.990131	starnet_liv	0.999981
3035	ENSG00000111652	COPS7A	-0.712671	-0.0363915	0.476049	0.0370546	0.176461	7.10149e-24	5.55612e-23	19	42	23	C2	Liver (STARNET)	EpiXcan	0.990131	starnet_liv	0.999981
3036	ENSG00000069974	RAB27A	-0.712558	-0.0399716	0.476119	0.0381394	0.0856089	1.28444e-11	5.42548e-11	25	50	30	C2	Liver (STARNET)	EpiXcan	0.990131	starnet_liv	0.999981
3037	ENSG00000205865	FAM99B	0.712481	0.0192418	0.476167	0.118259	0.49689	8.43633e-87	3.51196e-85	47	151	71	C2	Liver (STARNET)	EpiXcan	0.990131	starnet_liv	0.999981
3038	ENSG00000149499	EML3	0.711467	0.0464733	0.476795	0.0244169	0.125593	5.15351e-17	2.94442e-16	6	16	7	C2	Liver (STARNET)	EpiXcan	0.990131	starnet_liv	0.999981
3039	ENSG00000160828	STAG3L2	-0.710903	-0.0217845	0.477144	0.10505	0.162557	5.22845e-22	3.77189e-21	74	137	86	C2	Liver (STARNET)	EpiXcan	0.990131	starnet_liv	0.999981
3040	ENSG00000032219	ARID4A	-0.710811	-0.144162	0.477201	0.00392412	0.0250363	0.000337854	0.000811561	14	16	16	C2	Liver (STARNET)	EpiXcan	0.990131	starnet_liv	0.999981
3041	ENSG00000267673	FDX2	-0.710729	-0.0244255	0.477252	0.0612409	0.0760584	1.08324e-10	4.31667e-10	52	86	69	C2	Liver (STARNET)	EpiXcan	0.990131	starnet_liv	0.999981
3042	ENSG00000248124	RRN3P1	0.710664	0.0232902	0.477293	0.121852	0.316568	1.13355e-46	1.85258e-45	23	65	30	C2	Liver (STARNET)	EpiXcan	0.990131	starnet_liv	0.999981
3043	ENSG00000185168	LINC00482	0.710427	0.0264513	0.47744	0.0737	0.258866	7.31057e-37	9.06155e-36	25	56	32	C2	Liver (STARNET)	EpiXcan	0.990131	starnet_liv	0.999981
3044	ENSG00000073536	NLE1	0.710156	0.0907499	0.477607	0.00700413	0.0387038	6.41289e-06	1.82646e-05	11	26	14	C2	Liver (STARNET)	EpiXcan	0.990131	starnet_liv	0.999981
3045	ENSG00000145390	USP53	0.709919	0.0336235	0.477754	0.0545186	0.0842028	1.86142e-11	7.79056e-11	16	34	19	C2	Liver (STARNET)	EpiXcan	0.990131	starnet_liv	0.999981
3046	ENSG00000184678	HIST2H2BE	0.709797	0.059628	0.47783	0.0139987	0.0167456	0.00315379	0.0069191	7	19	8	C2	Liver (STARNET)	EpiXcan	0.990131	starnet_liv	0.999981
3047	ENSG00000100599	RIN3	0.709242	0.0381777	0.478174	0.0422063	0.104387	3.55898e-14	1.75536e-13	7	25	10	C2	Liver (STARNET)	EpiXcan	0.990131	starnet_liv	0.999981
3048	ENSG00000160870	CYP3A7	0.709229	0.0194314	0.478182	0.173641	0.308097	5.26455e-46	8.41693e-45	19	76	23	C2	Liver (STARNET)	EpiXcan	0.990131	starnet_liv	0.999981
3049	ENSG00000140943	MBTPS1	-0.709136	-0.0493588	0.47824	0.0179931	0.0328269	3.6001e-05	9.54691e-05	25	40	34	C2	Liver (STARNET)	EpiXcan	0.990131	starnet_liv	0.999981
3050	ENSG00000110074	FOXRED1	0.708771	0.0150305	0.478467	0.236846	0.665105	1.3763e-146	1.65632e-144	16	48	24	C2	Liver (STARNET)	EpiXcan	0.990131	starnet_liv	0.999981
3051	ENSG00000146147	MLIP	0.708678	0.0134902	0.478525	0.384181	0.704196	1.50997e-165	2.85557e-163	63	84	69	C2	Liver (STARNET)	EpiXcan	0.990131	starnet_liv	0.999981
3052	ENSG00000127666	TICAM1	-0.708523	-0.0676035	0.478621	0.0193438	0.0227463	0.000566877	0.00133434	28	58	35	C2	Liver (STARNET)	EpiXcan	0.990131	starnet_liv	0.999981
3053	ENSG00000100099	HPS4	-0.708496	-0.0476293	0.478637	0.0204515	0.0173657	0.0026394	0.00583701	21	36	26	C2	Liver (STARNET)	EpiXcan	0.990131	starnet_liv	0.999981
3054	ENSG00000166839	ANKDD1A	-0.708452	-0.0652126	0.478664	0.0109438	0.0268117	0.000199225	0.000489753	21	52	26	C2	Liver (STARNET)	EpiXcan	0.990131	starnet_liv	0.999981
3055	ENSG00000130649	CYP2E1	0.707502	0.0741463	0.479255	0.02305	0.0760632	1.0836e-10	4.31679e-10	2	26	3	C2	Liver (STARNET)	EpiXcan	0.990131	starnet_liv	0.999981
3056	ENSG00000151176	PLBD2	0.706619	0.0215197	0.479803	0.0765516	0.135081	4.73146e-18	2.84575e-17	11	26	12	C2	Liver (STARNET)	EpiXcan	0.990131	starnet_liv	0.999981
3057	ENSG00000152767	FARP1	0.70656	0.056455	0.47984	0.023587	0.0529469	1.3142e-07	4.26199e-07	13	20	14	C2	Liver (STARNET)	EpiXcan	0.990131	starnet_liv	0.999981
3058	ENSG00000006282	SPATA20	0.706359	0.010513	0.479965	0.481804	0.760468	3.03891e-207	1.48997e-204	39	75	52	C2	Liver (STARNET)	EpiXcan	0.990131	starnet_liv	0.999981
3059	ENSG00000225733	FGD5-AS1	-0.705988	-0.0170511	0.480196	0.183941	0.432039	2.42364e-71	7.20992e-70	34	56	42	C2	Liver (STARNET)	EpiXcan	0.990131	starnet_liv	0.999981
3060	ENSG00000259881	AC092384.2	-0.704603	-0.0733948	0.481058	0.013381	0.0620752	1.1269e-08	3.93613e-08	10	20	17	C2	Liver (STARNET)	EpiXcan	0.990131	starnet_liv	0.999981
3061	ENSG00000137513	NARS2	-0.704311	-0.029081	0.481239	0.0588875	0.1194	4.13603e-16	2.27378e-15	33	55	39	C2	Liver (STARNET)	EpiXcan	0.990131	starnet_liv	0.999981
3062	ENSG00000144152	FBLN7	0.703878	0.0379244	0.481509	0.100011	0.102205	7.81705e-14	3.76984e-13	39	79	47	C2	Liver (STARNET)	EpiXcan	0.990131	starnet_liv	0.999981
3063	ENSG00000088812	ATRN	0.703819	0.046909	0.481546	0.0275063	0.0603759	1.81777e-08	6.25517e-08	20	66	23	C2	Liver (STARNET)	EpiXcan	0.990131	starnet_liv	0.999981
3064	ENSG00000119285	HEATR1	-0.703749	-0.0590721	0.481589	0.0156692	0.0235491	0.00050953	0.00120385	21	31	23	C2	Liver (STARNET)	EpiXcan	0.990131	starnet_liv	0.999981
3065	ENSG00000135766	EGLN1	-0.703642	-0.0245278	0.481655	0.0646989	0.133661	2.39285e-18	1.45773e-17	21	35	22	C2	Liver (STARNET)	EpiXcan	0.990131	starnet_liv	0.999981
3066	ENSG00000128655	PDE11A	-0.703546	-0.0242466	0.481715	0.104109	0.261983	4.47215e-37	5.5904e-36	20	44	24	C2	Liver (STARNET)	EpiXcan	0.990131	starnet_liv	0.999981
3067	ENSG00000119986	AVPI1	0.703447	0.0580677	0.481777	0.0169466	0.0116908	0.0147614	0.0302494	15	21	16	C2	Liver (STARNET)	EpiXcan	0.990131	starnet_liv	0.999981
3068	ENSG00000161395	PGAP3	0.703374	0.0149645	0.481823	0.248727	0.321089	2.62663e-47	4.37375e-46	66	125	83	C2	Liver (STARNET)	EpiXcan	0.990131	starnet_liv	0.999981
3069	ENSG00000162384	C1orf123	0.703233	0.0520032	0.481911	0.0191969	0.0520404	1.46188e-07	4.73049e-07	8	22	10	C2	Liver (STARNET)	EpiXcan	0.990131	starnet_liv	0.999981
3070	ENSG00000145388	METTL14	-0.703139	-0.023814	0.481969	0.105196	0.218986	2.57269e-30	2.55002e-29	34	74	43	C2	Liver (STARNET)	EpiXcan	0.990131	starnet_liv	0.999981
3071	ENSG00000176472	ZNF575	-0.702369	-0.0522718	0.482449	0.0182409	0.126489	5.06012e-17	2.89231e-16	9	15	14	C2	Liver (STARNET)	EpiXcan	0.990131	starnet_liv	0.999981
3072	ENSG00000182983	ZNF662	-0.702146	-0.0300448	0.482588	0.0574769	0.0831048	2.01391e-11	8.41012e-11	19	52	27	C2	Liver (STARNET)	EpiXcan	0.990131	starnet_liv	0.999981
3073	ENSG00000132507	EIF5A	-0.702045	-0.0397552	0.482651	0.0336808	0.0873059	6.55574e-12	2.81769e-11	13	36	15	C2	Liver (STARNET)	EpiXcan	0.990131	starnet_liv	0.999981
3074	ENSG00000128563	PRKRIP1	0.701838	0.0403634	0.48278	0.0406232	0.1015	7.89667e-14	3.80408e-13	11	58	15	C2	Liver (STARNET)	EpiXcan	0.990131	starnet_liv	0.999981
3075	ENSG00000206053	JPT2	0.701694	0.0255912	0.48287	0.123097	0.194441	1.28008e-26	1.11632e-25	42	54	46	C2	Liver (STARNET)	EpiXcan	0.990131	starnet_liv	0.999981
3076	ENSG00000182600	C2orf82	0.701498	0.0677506	0.482992	0.0101564	0.0213311	0.000925572	0.00213276	14	21	16	C2	Liver (STARNET)	EpiXcan	0.990131	starnet_liv	0.999981
3077	ENSG00000158716	DUSP23	0.701334	0.0907258	0.483094	0.011322	0.0246118	0.00035006	0.000839206	2	18	3	C2	Liver (STARNET)	EpiXcan	0.990131	starnet_liv	0.999981
3078	ENSG00000184220	CMSS1	0.701297	0.0516944	0.483118	0.032702	0.0625501	7.16937e-09	2.54719e-08	12	21	16	C2	Liver (STARNET)	EpiXcan	0.990131	starnet_liv	0.999981
3079	ENSG00000122085	MTERF4	0.701239	0.034149	0.483154	0.0395508	0.100188	1.88126e-13	8.87531e-13	13	35	16	C2	Liver (STARNET)	EpiXcan	0.990131	starnet_liv	0.999981
3080	ENSG00000124406	ATP8A1	0.701177	0.0149667	0.483193	0.228143	0.337166	2.45803e-50	4.50061e-49	16	28	19	C2	Liver (STARNET)	EpiXcan	0.990131	starnet_liv	0.999981
3081	ENSG00000065150	IPO5	0.70032	0.0285033	0.483727	0.0975421	0.100129	1.57911e-13	7.4765e-13	57	70	66	C2	Liver (STARNET)	EpiXcan	0.990131	starnet_liv	0.999981
3082	ENSG00000168005	C11orf84	0.70031	0.0267671	0.483733	0.12129	0.149941	3.89556e-20	2.58234e-19	35	59	40	C2	Liver (STARNET)	EpiXcan	0.990131	starnet_liv	0.999981
3083	ENSG00000133026	MYH10	-0.700274	-0.089627	0.483756	0.00693792	0.0203081	0.00121553	0.00276957	18	32	22	C2	Liver (STARNET)	EpiXcan	0.990131	starnet_liv	0.999981
3084	ENSG00000175265	GOLGA8A	0.700226	0.0328368	0.483786	0.165271	0.499176	3.48031e-87	1.46261e-85	50	183	62	C2	Liver (STARNET)	EpiXcan	0.990131	starnet_liv	0.999981
3085	ENSG00000140382	HMG20A	0.699897	0.0477051	0.483991	0.0185078	0.0561177	5.05983e-08	1.69104e-07	15	21	17	C2	Liver (STARNET)	EpiXcan	0.990131	starnet_liv	0.999981
3086	ENSG00000196371	FUT4	-0.699623	-0.0339803	0.484163	0.0406031	0.0597083	1.28121e-08	4.45983e-08	10	17	12	C2	Liver (STARNET)	EpiXcan	0.990131	starnet_liv	0.999981
3087	ENSG00000253738	OTUD6B-AS1	0.699584	0.0561699	0.484187	0.011774	0.0347063	2.13091e-05	5.79715e-05	2	7	2	C2	Liver (STARNET)	EpiXcan	0.990131	starnet_liv	0.999981
3088	ENSG00000073169	SELENOO	0.699457	0.0180857	0.484266	0.188186	0.519091	6.39795e-95	3.07986e-93	13	67	23	C2	Liver (STARNET)	EpiXcan	0.990131	starnet_liv	0.999981
3089	ENSG00000165478	HEPACAM	0.699456	0.0155379	0.484267	0.277555	0.256613	3.01626e-36	3.67673e-35	80	122	93	C2	Liver (STARNET)	EpiXcan	0.990131	starnet_liv	0.999981
3090	ENSG00000149262	INTS4	-0.699196	-0.0382796	0.48443	0.0378865	0.074255	2.92027e-10	1.13501e-09	32	59	38	C2	Liver (STARNET)	EpiXcan	0.990131	starnet_liv	0.999981
3091	ENSG00000166347	CYB5A	-0.699071	-0.0319764	0.484508	0.0603174	0.108146	1.48089e-14	7.45684e-14	16	43	16	C2	Liver (STARNET)	EpiXcan	0.990131	starnet_liv	0.999981
3092	ENSG00000182150	ERCC6L2	-0.69894	-0.030498	0.48459	0.0578014	0.116093	1.05156e-15	5.63359e-15	11	16	12	C2	Liver (STARNET)	EpiXcan	0.990131	starnet_liv	0.999981
3093	ENSG00000134538	SLCO1B1	-0.698618	-0.0257833	0.484791	0.0500312	0.0538735	1.04179e-07	3.40608e-07	87	136	101	C2	Liver (STARNET)	EpiXcan	0.990131	starnet_liv	0.999981
3094	ENSG00000183207	RUVBL2	0.698399	0.0287093	0.484927	0.0648617	0.131513	1.13047e-17	6.68386e-17	18	37	21	C2	Liver (STARNET)	EpiXcan	0.990131	starnet_liv	0.999981
3095	ENSG00000154237	LRRK1	-0.698298	-0.0387053	0.484991	0.0335159	0.11891	5.72581e-16	3.11927e-15	17	31	24	C2	Liver (STARNET)	EpiXcan	0.990131	starnet_liv	0.999981
3096	ENSG00000143502	SUSD4	0.698253	0.014671	0.485019	0.261191	0.358205	5.54111e-55	1.12505e-53	43	61	53	C2	Liver (STARNET)	EpiXcan	0.990131	starnet_liv	0.999981
3097	ENSG00000177106	EPS8L2	-0.697979	-0.0529465	0.48519	0.0171017	0.355777	6.79109e-54	1.3398e-52	29	86	45	C2	Liver (STARNET)	EpiXcan	0.990131	starnet_liv	0.999981
3098	ENSG00000162817	C1orf115	0.697781	0.0241769	0.485314	0.102582	0.160879	1.07519e-21	7.65645e-21	19	37	21	C2	Liver (STARNET)	EpiXcan	0.990131	starnet_liv	0.999981
3099	ENSG00000107614	TRDMT1	0.696764	0.0954477	0.485951	0.00756128	0.0303528	4.92456e-05	0.000128633	12	34	15	C2	Liver (STARNET)	EpiXcan	0.990131	starnet_liv	0.999981
3100	ENSG00000161955	TNFSF13	0.69655	0.0800869	0.486084	0.00845697	0.0284092	0.000121901	0.000306501	3	8	3	C2	Liver (STARNET)	EpiXcan	0.990131	starnet_liv	0.999981
3101	ENSG00000149503	INCENP	0.696523	0.0326378	0.486102	0.0450638	0.0227752	0.000630159	0.00147725	39	54	44	C2	Liver (STARNET)	EpiXcan	0.990131	starnet_liv	0.999981
3102	ENSG00000145949	MYLK4	-0.696251	-0.0351415	0.486272	0.0515865	0.183756	3.83333e-25	3.13244e-24	19	57	24	C2	Liver (STARNET)	EpiXcan	0.990131	starnet_liv	0.999981
3103	ENSG00000162704	ARPC5	-0.695856	-0.0327763	0.486519	0.0475628	0.104112	3.80838e-14	1.87557e-13	4	8	4	C2	Liver (STARNET)	EpiXcan	0.990131	starnet_liv	0.999981
3104	ENSG00000115137	DNAJC27	0.695854	0.0689769	0.48652	0.0228936	0.0130332	0.00971229	0.0203436	20	50	22	C2	Liver (STARNET)	EpiXcan	0.990131	starnet_liv	0.999981
3105	ENSG00000119812	FAM98A	0.695753	0.112133	0.486583	0.00440592	0.0226862	0.000610461	0.0014331	2	14	2	C2	Liver (STARNET)	EpiXcan	0.990131	starnet_liv	0.999981
3106	ENSG00000198380	GFPT1	0.695325	0.106603	0.486852	0.00471564	0.030198	8.1185e-05	0.000207467	5	22	7	C2	Liver (STARNET)	EpiXcan	0.990131	starnet_liv	0.999981
3107	ENSG00000166444	ST5	-0.695228	-0.0421086	0.486912	0.0281727	0.153542	1.52657e-20	1.03475e-19	5	17	7	C2	Liver (STARNET)	EpiXcan	0.990131	starnet_liv	0.999981
3108	ENSG00000184232	OAF	0.695023	0.0242949	0.487041	0.0781888	0.0949005	6.26354e-13	2.86216e-12	29	43	38	C2	Liver (STARNET)	EpiXcan	0.990131	starnet_liv	0.999981
3109	ENSG00000175137	SH3BP5L	0.694708	0.0341459	0.487238	0.0412678	0.0801731	5.74856e-11	2.33577e-10	8	18	12	C2	Liver (STARNET)	EpiXcan	0.990131	starnet_liv	0.999981
3110	ENSG00000124098	FAM210B	-0.694099	-0.0331285	0.48762	0.0470109	0.0886643	4.90625e-12	2.12252e-11	11	26	14	C2	Liver (STARNET)	EpiXcan	0.990131	starnet_liv	0.999981
3111	ENSG00000164062	APEH	-0.694017	-0.0179614	0.487672	0.200968	0.304175	8.84624e-45	1.36329e-43	32	66	42	C2	Liver (STARNET)	EpiXcan	0.990131	starnet_liv	0.999981
3112	ENSG00000197362	ZNF786	0.693738	0.0281063	0.487847	0.0806982	0.139248	6.06054e-19	3.78441e-18	14	20	17	C2	Liver (STARNET)	EpiXcan	0.990131	starnet_liv	0.999981
3113	ENSG00000223891	OSER1-AS1	0.693388	0.0304017	0.488066	0.0806733	0.143281	1.10502e-19	7.13924e-19	15	25	17	C2	Liver (STARNET)	EpiXcan	0.990131	starnet_liv	0.999981
3114	ENSG00000168807	SNTB2	0.693364	0.0387272	0.488081	0.0338315	0.0899697	3.47499e-12	1.51721e-11	12	28	15	C2	Liver (STARNET)	EpiXcan	0.990131	starnet_liv	0.999981
3115	ENSG00000167798	C3P1	-0.69316	-0.030727	0.488209	0.0806491	0.165093	3.43854e-22	2.50382e-21	39	60	49	C2	Liver (STARNET)	EpiXcan	0.990131	starnet_liv	0.999981
3116	ENSG00000165434	PGM2L1	-0.692497	-0.0589076	0.488625	0.0111494	0.020867	0.00105161	0.00240809	5	18	7	C2	Liver (STARNET)	EpiXcan	0.990131	starnet_liv	0.999981
3117	ENSG00000225418	AKR1C5P	0.691633	0.022708	0.489168	0.103171	0.168103	1.3939e-22	1.0326e-21	58	100	66	C2	Liver (STARNET)	EpiXcan	0.990131	starnet_liv	0.999981
3118	ENSG00000115598	IL1RL2	0.691563	0.0184483	0.489212	0.111735	0.0916368	1.67091e-12	7.43762e-12	84	105	92	C2	Liver (STARNET)	EpiXcan	0.990131	starnet_liv	0.999981
3119	ENSG00000173915	USMG5	0.691418	0.04046	0.489303	0.0289829	0.0552148	6.70748e-08	2.22876e-07	6	11	7	C2	Liver (STARNET)	EpiXcan	0.990131	starnet_liv	0.999981
3120	ENSG00000204954	C12orf73	0.691239	0.0938456	0.489415	0.00637539	0.043093	1.99618e-06	5.90382e-06	6	14	7	C2	Liver (STARNET)	EpiXcan	0.990131	starnet_liv	0.999981
3121	ENSG00000163683	SMIM14	-0.691116	-0.056655	0.489493	0.014483	0.0199411	0.00123246	0.00280622	24	44	27	C2	Liver (STARNET)	EpiXcan	0.990131	starnet_liv	0.999981
3122	ENSG00000142949	PTPRF	0.691085	0.0648574	0.489512	0.0204426	0.0341739	2.46146e-05	6.65405e-05	27	63	34	C2	Liver (STARNET)	EpiXcan	0.990131	starnet_liv	0.999981
3123	ENSG00000198954	KIF1BP	0.690659	0.0599274	0.48978	0.0188706	0.0258334	0.000237314	0.000578131	15	50	18	C2	Liver (STARNET)	EpiXcan	0.990131	starnet_liv	0.999981
3124	ENSG00000136160	EDNRB	-0.690593	-0.0630405	0.489821	0.00519287	0.0229285	0.000600895	0.0014114	11	19	15	C2	Liver (STARNET)	EpiXcan	0.990131	starnet_liv	0.999981
3125	ENSG00000023041	ZDHHC6	-0.690419	-0.034629	0.489931	0.0662715	0.110388	3.38663e-15	1.76158e-14	46	78	57	C2	Liver (STARNET)	EpiXcan	0.990131	starnet_liv	0.999981
3126	ENSG00000112685	EXOC2	0.690279	0.0180412	0.490019	0.0945793	0.340871	3.47764e-51	6.47497e-50	50	97	73	C2	Liver (STARNET)	EpiXcan	0.990131	starnet_liv	0.999981
3127	ENSG00000009765	IYD	-0.690278	-0.0393086	0.490019	0.0335088	0.0626089	8.5526e-09	3.02564e-08	23	42	25	C2	Liver (STARNET)	EpiXcan	0.990131	starnet_liv	0.999981
3128	ENSG00000122550	KLHL7	0.690072	0.0793129	0.490149	0.00789646	0.0170179	0.00320795	0.00703327	18	27	21	C2	Liver (STARNET)	EpiXcan	0.990131	starnet_liv	0.999981
3129	ENSG00000178026	LRRC75B	0.68983	0.039779	0.490301	0.0301621	0.0296788	9.1924e-05	0.000233523	31	44	37	C2	Liver (STARNET)	EpiXcan	0.990131	starnet_liv	0.999981
3130	ENSG00000105393	BABAM1	0.689444	0.086519	0.490544	0.00709112	0.0552107	7.15996e-08	2.37315e-07	9	32	13	C2	Liver (STARNET)	EpiXcan	0.990131	starnet_liv	0.999981
3131	ENSG00000168268	NT5DC2	0.689229	0.0340523	0.490679	0.0422999	0.0645984	4.68913e-09	1.68361e-08	12	17	13	C2	Liver (STARNET)	EpiXcan	0.990131	starnet_liv	0.999981
3132	ENSG00000260549	MT1L	0.689219	0.0122924	0.490686	0.373052	0.403684	4.94416e-64	1.2326e-62	101	139	127	C2	Liver (STARNET)	EpiXcan	0.990131	starnet_liv	0.999981
3133	ENSG00000125122	LRRC29	-0.689099	-0.0605431	0.490761	0.013332	0.0183888	0.00186002	0.00416985	6	7	6	C2	Liver (STARNET)	EpiXcan	0.990131	starnet_liv	0.999981
3134	ENSG00000173930	SLCO4C1	-0.688952	-0.0445532	0.490853	0.0222163	0.0309855	6.0673e-05	0.000157057	30	35	35	C2	Liver (STARNET)	EpiXcan	0.990131	starnet_liv	0.999981
3135	ENSG00000178184	PARD6G	-0.688928	-0.0551285	0.490868	0.020063	0.0102591	0.0210372	0.0424335	23	39	30	C2	Liver (STARNET)	EpiXcan	0.990131	starnet_liv	0.999981
3136	ENSG00000159399	HK2	0.688572	0.0302305	0.491093	0.0636483	0.1288	2.59156e-17	1.50668e-16	23	62	29	C2	Liver (STARNET)	EpiXcan	0.990131	starnet_liv	0.999981
3137	ENSG00000142512	SIGLEC10	-0.688516	-0.0257033	0.491128	0.0942051	0.14846	5.93742e-20	3.88722e-19	50	60	58	C2	Liver (STARNET)	EpiXcan	0.990131	starnet_liv	0.999981
3138	ENSG00000238142	BX284668.5	-0.688402	-0.0199388	0.491199	0.164974	0.257367	3.06112e-36	3.72798e-35	76	178	95	C2	Liver (STARNET)	EpiXcan	0.990131	starnet_liv	0.999981
3139	ENSG00000102893	PHKB	-0.688369	-0.116485	0.49122	0.00771827	0.0138846	0.00756364	0.0160153	7	28	7	C2	Liver (STARNET)	EpiXcan	0.990131	starnet_liv	0.999981
3140	ENSG00000167850	CD300C	-0.68759	-0.0397538	0.491711	0.0472298	0.117211	5.07565e-16	2.77078e-15	11	32	14	C2	Liver (STARNET)	EpiXcan	0.990131	starnet_liv	0.999981
3141	ENSG00000092148	HECTD1	0.687491	0.0693524	0.491773	0.013816	0.0512963	2.26263e-07	7.21403e-07	8	33	10	C2	Liver (STARNET)	EpiXcan	0.990131	starnet_liv	0.999981
3142	ENSG00000106052	TAX1BP1	0.687454	0.258211	0.491796	0.000805153	0.0168221	0.00332291	0.00727567	4	15	5	C2	Liver (STARNET)	EpiXcan	0.990131	starnet_liv	0.999981
3143	ENSG00000197603	C5orf42	0.686872	0.0990732	0.492163	0.00832521	0.0154052	0.00487935	0.0105234	9	17	13	C2	Liver (STARNET)	EpiXcan	0.990131	starnet_liv	0.999981
3144	ENSG00000171298	GAA	-0.686481	-0.0659878	0.49241	0.0132288	0.0316783	5.36675e-05	0.000139605	17	40	20	C2	Liver (STARNET)	EpiXcan	0.990131	starnet_liv	0.999981
3145	ENSG00000188001	TPRG1	0.686084	0.0555743	0.49266	0.0448516	0.115648	1.78834e-15	9.46963e-15	72	122	91	C2	Liver (STARNET)	EpiXcan	0.990131	starnet_liv	0.999981
3146	ENSG00000164096	C4orf3	-0.685847	-0.0643911	0.49281	0.010682	0.0164231	0.00360192	0.00786445	14	18	17	C2	Liver (STARNET)	EpiXcan	0.990131	starnet_liv	0.999981
3147	ENSG00000105136	ZNF419	0.68558	0.0308923	0.492978	0.0713212	0.160815	1.27897e-21	9.0637e-21	31	46	40	C2	Liver (STARNET)	EpiXcan	0.990131	starnet_liv	0.999981
3148	ENSG00000075413	MARK3	-0.685421	-0.0748085	0.493078	0.00820173	0.0165647	0.00350817	0.00766734	13	39	19	C2	Liver (STARNET)	EpiXcan	0.990131	starnet_liv	0.999981
3149	ENSG00000107679	PLEKHA1	0.685133	0.0463601	0.49326	0.0211172	0.0551487	7.4316e-08	2.4601e-07	10	19	12	C2	Liver (STARNET)	EpiXcan	0.990131	starnet_liv	0.999981
3150	ENSG00000071991	CDH19	-0.684903	-0.034881	0.493405	0.0374312	0.129275	2.23074e-17	1.30263e-16	46	78	56	C2	Liver (STARNET)	EpiXcan	0.990131	starnet_liv	0.999981
3151	ENSG00000272849	AC084018.1	-0.684867	-0.0478577	0.493428	0.0320617	0.0863941	1.04643e-11	4.44566e-11	17	43	18	C2	Liver (STARNET)	EpiXcan	0.990131	starnet_liv	0.999981
3152	ENSG00000103196	CRISPLD2	-0.684531	-0.043193	0.49364	0.0300244	0.0518774	1.74358e-07	5.60096e-07	21	44	30	C2	Liver (STARNET)	EpiXcan	0.990131	starnet_liv	0.999981
3153	ENSG00000124207	CSE1L	-0.684468	-0.023846	0.49368	0.0931664	0.307412	7.56393e-46	1.20061e-44	26	58	40	C2	Liver (STARNET)	EpiXcan	0.990131	starnet_liv	0.999981
3154	ENSG00000108465	CDK5RAP3	-0.684367	-0.0447827	0.493744	0.0253941	0.0818738	3.05478e-11	1.26215e-10	16	23	18	C2	Liver (STARNET)	EpiXcan	0.990131	starnet_liv	0.999981
3155	ENSG00000151498	ACAD8	0.684173	0.0515025	0.493866	0.0127286	0.0689159	9.29292e-10	3.48992e-09	15	28	18	C2	Liver (STARNET)	EpiXcan	0.990131	starnet_liv	0.999981
3156	ENSG00000177697	CD151	0.684083	0.0123833	0.493923	0.237101	0.379194	5.5481e-59	1.22614e-57	39	63	52	C2	Liver (STARNET)	EpiXcan	0.990131	starnet_liv	0.999981
3157	ENSG00000184857	TMEM186	-0.683816	-0.0419415	0.494092	0.0286702	0.0575858	3.49055e-08	1.17847e-07	20	39	27	C2	Liver (STARNET)	EpiXcan	0.990131	starnet_liv	0.999981
3158	ENSG00000080618	CPB2	0.68356	0.0831537	0.494253	0.00527478	0.0834819	1.52191e-11	6.40401e-11	16	28	21	C2	Liver (STARNET)	EpiXcan	0.990131	starnet_liv	0.999981
3159	ENSG00000198604	BAZ1A	0.683346	0.0834727	0.494388	0.00898544	0.0101408	0.0223556	0.0449696	5	18	5	C2	Liver (STARNET)	EpiXcan	0.990131	starnet_liv	0.999981
3160	ENSG00000197813	AC011450.1	-0.683303	-0.0995467	0.494416	0.005541	0.0369162	1.15373e-05	3.21878e-05	2	13	3	C2	Liver (STARNET)	EpiXcan	0.990131	starnet_liv	0.999981
3161	ENSG00000083844	ZNF264	-0.683301	-0.0698887	0.494417	0.00924061	0.0244276	0.00038289	0.000914433	17	30	21	C2	Liver (STARNET)	EpiXcan	0.990131	starnet_liv	0.999981
3162	ENSG00000134744	ZCCHC11	-0.683213	-0.0549955	0.494472	0.0237987	0.0497671	2.82671e-07	8.95214e-07	16	28	22	C2	Liver (STARNET)	EpiXcan	0.990131	starnet_liv	0.999981
3163	ENSG00000180694	TMEM64	-0.683193	-0.0293869	0.494485	0.0844367	0.140766	4.66196e-19	2.92211e-18	24	51	34	C2	Liver (STARNET)	EpiXcan	0.990131	starnet_liv	0.999981
3164	ENSG00000115339	GALNT3	0.683117	0.0227038	0.494533	0.122512	0.209945	6.66036e-29	6.30686e-28	19	22	20	C2	Liver (STARNET)	EpiXcan	0.990131	starnet_liv	0.999981
3165	ENSG00000165533	TTC8	-0.68292	-0.173285	0.494657	0.00182838	0.0116309	0.0143437	0.0294254	3	4	3	C2	Liver (STARNET)	EpiXcan	0.990131	starnet_liv	0.999981
3166	ENSG00000122642	FKBP9	-0.682459	-0.01806	0.494949	0.162437	0.249736	6.61827e-36	7.95034e-35	15	34	16	C2	Liver (STARNET)	EpiXcan	0.990131	starnet_liv	0.999981
3167	ENSG00000185880	TRIM69	0.682317	0.0209539	0.495038	0.113031	0.108882	4.46355e-15	2.31085e-14	43	83	55	C2	Liver (STARNET)	EpiXcan	0.990131	starnet_liv	0.999981
3168	ENSG00000263400	TMEM220-AS1	-0.68221	-0.0271658	0.495106	0.0735387	0.131462	1.23868e-17	7.31058e-17	16	37	19	C2	Liver (STARNET)	EpiXcan	0.990131	starnet_liv	0.999981
3169	ENSG00000049860	HEXB	-0.681826	-0.0276335	0.495349	0.0537033	0.0310392	5.99584e-05	0.000155329	47	70	60	C2	Liver (STARNET)	EpiXcan	0.990131	starnet_liv	0.999981
3170	ENSG00000123815	COQ8B	-0.681559	-0.0581809	0.495518	0.0212223	0.0439706	1.65449e-06	4.92736e-06	15	20	18	C2	Liver (STARNET)	EpiXcan	0.990131	starnet_liv	0.999981
3171	ENSG00000066735	KIF26A	0.680929	0.0282267	0.495917	0.0444576	0.023077	0.000565733	0.00133188	47	97	58	C2	Liver (STARNET)	EpiXcan	0.990131	starnet_liv	0.999981
3172	ENSG00000117450	PRDX1	-0.680508	-0.0188602	0.496183	0.107336	0.146331	9.74372e-20	6.31054e-19	53	82	62	C2	Liver (STARNET)	EpiXcan	0.990131	starnet_liv	0.999981
3173	ENSG00000158941	CCAR2	-0.679105	-0.135375	0.497071	0.00290835	0.0239915	0.000456157	0.00108122	4	11	4	C2	Liver (STARNET)	EpiXcan	0.990131	starnet_liv	0.999981
3174	ENSG00000147601	TERF1	-0.679006	-0.0601081	0.497134	0.0169082	0.0484859	3.9609e-07	1.23841e-06	10	11	11	C2	Liver (STARNET)	EpiXcan	0.990131	starnet_liv	0.999981
3175	ENSG00000109390	NDUFC1	-0.678844	-0.0282054	0.497237	0.069765	0.122997	1.53123e-16	8.56738e-16	30	61	37	C2	Liver (STARNET)	EpiXcan	0.990131	starnet_liv	0.999981
3176	ENSG00000120055	C10orf95	-0.678743	-0.0521529	0.497301	0.016872	0.0270656	0.000162597	0.000403385	18	41	23	C2	Liver (STARNET)	EpiXcan	0.990131	starnet_liv	0.999981
3177	ENSG00000179163	FUCA1	-0.678581	-0.0367264	0.497403	0.0407875	0.188398	1.44288e-25	1.1983e-24	12	36	18	C2	Liver (STARNET)	EpiXcan	0.990131	starnet_liv	0.999981
3178	ENSG00000145826	LECT2	0.678331	0.0231811	0.497562	0.0921564	0.17392	1.1164e-23	8.66797e-23	20	44	23	C2	Liver (STARNET)	EpiXcan	0.990131	starnet_liv	0.999981
3179	ENSG00000198520	C1orf228	0.678295	0.0283827	0.497584	0.0584562	0.0739946	2.10019e-10	8.23771e-10	26	29	28	C2	Liver (STARNET)	EpiXcan	0.990131	starnet_liv	0.999981
3180	ENSG00000159173	TNNI1	-0.678226	-0.0123697	0.497628	0.350306	0.652223	3.0939e-141	3.41309e-139	6	46	9	C2	Liver (STARNET)	EpiXcan	0.990131	starnet_liv	0.999981
3181	ENSG00000180596	HIST1H2BC	0.67769	0.0550846	0.497968	0.0145773	0.0280418	0.000144696	0.000360799	17	30	21	C2	Liver (STARNET)	EpiXcan	0.990131	starnet_liv	0.999981
3182	ENSG00000122679	RAMP3	0.677657	0.0133766	0.497989	0.363919	0.598154	4.20867e-118	3.22048e-116	40	70	48	C2	Liver (STARNET)	EpiXcan	0.990131	starnet_liv	0.999981
3183	ENSG00000250786	SNHG18	-0.677608	-0.014211	0.49802	0.293837	0.568312	1.08863e-108	6.76586e-107	25	47	30	C2	Liver (STARNET)	EpiXcan	0.990131	starnet_liv	0.999981
3184	ENSG00000166035	LIPC	-0.677594	-0.0113489	0.498029	0.298482	0.435777	4.02508e-71	1.19471e-69	65	125	82	C2	Liver (STARNET)	EpiXcan	0.990131	starnet_liv	0.999981
3185	ENSG00000186577	SMIM29	-0.676797	-0.07722	0.498535	0.00816608	0.0189063	0.00170997	0.00384715	10	28	14	C2	Liver (STARNET)	EpiXcan	0.990131	starnet_liv	0.999981
3186	ENSG00000198478	SH3BGRL2	-0.676698	-0.0722727	0.498598	0.0111077	0.0387987	5.75355e-06	1.64433e-05	4	19	4	C2	Liver (STARNET)	EpiXcan	0.990131	starnet_liv	0.999981
3187	ENSG00000154945	ANKRD40	-0.676548	-0.0272127	0.498693	0.0634376	0.137863	1.04348e-18	6.45194e-18	21	32	27	C2	Liver (STARNET)	EpiXcan	0.990131	starnet_liv	0.999981
3188	ENSG00000074842	MYDGF	-0.676394	-0.0691872	0.49879	0.00889732	0.0356625	1.72964e-05	4.74548e-05	8	42	8	C2	Liver (STARNET)	EpiXcan	0.990131	starnet_liv	0.999981
3189	ENSG00000185522	LMNTD2	0.675837	0.030923	0.499144	0.0695507	0.165292	3.37543e-22	2.45921e-21	27	94	39	C2	Liver (STARNET)	EpiXcan	0.990131	starnet_liv	0.999981
3190	ENSG00000167699	GLOD4	0.675752	0.0236415	0.499198	0.119064	0.192398	2.16213e-26	1.86343e-25	33	93	42	C2	Liver (STARNET)	EpiXcan	0.990131	starnet_liv	0.999981
3191	ENSG00000166734	CASC4	-0.675643	-0.0624667	0.499267	0.0253193	0.0529599	1.30394e-07	4.22974e-07	11	16	11	C2	Liver (STARNET)	EpiXcan	0.990131	starnet_liv	0.999981
3192	ENSG00000070614	NDST1	-0.675233	-0.0596675	0.499528	0.0168769	0.0268436	0.000174119	0.000430517	19	26	19	C2	Liver (STARNET)	EpiXcan	0.990131	starnet_liv	0.999981
3193	ENSG00000124787	RPP40	-0.675223	-0.0327025	0.499534	0.0585551	0.0777501	1.08429e-10	4.31825e-10	40	67	50	C2	Liver (STARNET)	EpiXcan	0.990131	starnet_liv	0.999981
3194	ENSG00000100348	TXN2	0.675188	0.0548599	0.499556	0.0369104	0.0450541	1.25558e-06	3.7793e-06	47	84	65	C2	Liver (STARNET)	EpiXcan	0.990131	starnet_liv	0.999981
3195	ENSG00000196911	KPNA5	-0.675127	-0.0366985	0.499595	0.0514488	0.0322416	3.73001e-05	9.87756e-05	50	105	63	C2	Liver (STARNET)	EpiXcan	0.990131	starnet_liv	0.999981
3196	ENSG00000129214	SHBG	-0.675112	-0.0538378	0.499604	0.0207904	0.0420897	2.73023e-06	7.99441e-06	15	28	17	C2	Liver (STARNET)	EpiXcan	0.990131	starnet_liv	0.999981
3197	ENSG00000136238	RAC1	0.675019	0.059966	0.499664	0.0136771	0.0530553	1.19971e-07	3.89928e-07	8	17	9	C2	Liver (STARNET)	EpiXcan	0.990131	starnet_liv	0.999981
3198	ENSG00000189419	SPATA41	0.674968	0.0808332	0.499696	0.00894091	0.0116997	0.0146099	0.0299482	5	6	5	C2	Liver (STARNET)	EpiXcan	0.990131	starnet_liv	0.999981
3199	ENSG00000198130	HIBCH	-0.674879	-0.0118001	0.499753	0.331022	0.780574	8.78212e-217	6.83869e-214	14	61	18	C2	Liver (STARNET)	EpiXcan	0.990131	starnet_liv	0.999981
3200	ENSG00000179889	PDXDC1	0.674749	0.0211218	0.499835	0.105747	0.0523085	1.65459e-07	5.32932e-07	64	108	74	C2	Liver (STARNET)	EpiXcan	0.990131	starnet_liv	0.999981
3201	ENSG00000214293	APTR	0.674327	0.0210935	0.500104	0.0995649	0.186299	2.38232e-25	1.96249e-24	28	43	35	C2	Liver (STARNET)	EpiXcan	0.990131	starnet_liv	0.999981
3202	ENSG00000168522	FNTA	0.674267	0.0408982	0.500142	0.0247198	0.0394937	5.22718e-06	1.49908e-05	9	13	10	C2	Liver (STARNET)	EpiXcan	0.990131	starnet_liv	0.999981
3203	ENSG00000185905	C16orf54	-0.674117	-0.0649709	0.500237	0.0112142	0.0225301	0.000649624	0.0015214	11	16	11	C2	Liver (STARNET)	EpiXcan	0.990131	starnet_liv	0.999981
3204	ENSG00000167562	ZNF701	0.674022	0.156982	0.500297	0.00277208	0.0278871	0.000147463	0.000367352	14	64	20	C2	Liver (STARNET)	EpiXcan	0.990131	starnet_liv	0.999981
3205	ENSG00000154380	ENAH	-0.673957	-0.011587	0.500339	0.361947	0.48998	7.17454e-86	2.92236e-84	23	36	26	C2	Liver (STARNET)	EpiXcan	0.990131	starnet_liv	0.999981
3206	ENSG00000141994	DUS3L	0.673947	0.0160532	0.500345	0.195584	0.36296	8.36455e-56	1.73016e-54	17	24	22	C2	Liver (STARNET)	EpiXcan	0.990131	starnet_liv	0.999981
3207	ENSG00000142937	RPS8	0.673806	0.0690007	0.500435	0.0106698	0.0131049	0.0092444	0.0194065	11	17	11	C2	Liver (STARNET)	EpiXcan	0.990131	starnet_liv	0.999981
3208	ENSG00000075643	MOCOS	-0.67328	-0.0442434	0.500769	0.0284851	0.314079	2.90948e-46	4.68561e-45	13	26	16	C2	Liver (STARNET)	EpiXcan	0.990131	starnet_liv	0.999981
3209	ENSG00000171840	NINJ2	0.67317	0.0229468	0.500839	0.145455	0.265201	1.00617e-37	1.27951e-36	36	73	46	C2	Liver (STARNET)	EpiXcan	0.990131	starnet_liv	0.999981
3210	ENSG00000154917	RAB6B	0.672671	0.0237238	0.501156	0.0882816	0.114347	2.4199e-15	1.27071e-14	47	83	56	C2	Liver (STARNET)	EpiXcan	0.990131	starnet_liv	0.999981
3211	ENSG00000183628	DGCR6	-0.672413	-0.0649038	0.501321	0.0126767	0.0441363	1.47948e-06	4.43207e-06	18	70	34	C2	Liver (STARNET)	EpiXcan	0.990131	starnet_liv	0.999981
3212	ENSG00000185436	IFNLR1	-0.671741	-0.0473201	0.501748	0.0285269	0.125774	6.80236e-17	3.86148e-16	16	32	21	C2	Liver (STARNET)	EpiXcan	0.990131	starnet_liv	0.999981
3213	ENSG00000104691	UBXN8	-0.67151	-0.0332475	0.501896	0.0864409	0.109804	9.83622e-15	4.98896e-14	44	58	51	C2	Liver (STARNET)	EpiXcan	0.990131	starnet_liv	0.999981
3214	ENSG00000185332	TMEM105	0.670533	0.0139797	0.502518	0.188339	0.53764	1.07995e-98	5.65077e-97	24	45	33	C2	Liver (STARNET)	EpiXcan	0.990131	starnet_liv	0.999981
3215	ENSG00000125520	SLC2A4RG	0.670414	0.0159688	0.502594	0.14127	0.295907	2.17859e-44	3.31115e-43	35	56	43	C2	Liver (STARNET)	EpiXcan	0.990131	starnet_liv	0.999981
3216	ENSG00000230074	AL162231.2	-0.670011	-0.0165283	0.502851	0.157777	0.393025	6.2415e-62	1.47019e-60	29	64	34	C2	Liver (STARNET)	EpiXcan	0.990131	starnet_liv	0.999981
3217	ENSG00000137312	FLOT1	0.669814	0.0469179	0.502976	0.0227711	0.0489716	2.47393e-07	7.86877e-07	18	30	20	C2	Liver (STARNET)	EpiXcan	0.990131	starnet_liv	0.999981
3218	ENSG00000197768	STPG3	-0.669608	-0.0581976	0.503107	0.0276178	0.0920092	1.49039e-12	6.65424e-12	22	42	29	C2	Liver (STARNET)	EpiXcan	0.990131	starnet_liv	0.999981
3219	ENSG00000129566	TEP1	0.668993	0.118363	0.5035	0.00404692	0.0179411	0.00240094	0.00533104	1	2	1	C2	Liver (STARNET)	EpiXcan	0.990131	starnet_liv	0.999981
3220	ENSG00000119737	GPR75	0.668723	0.0526764	0.503672	0.0168309	0.0571987	3.56057e-08	1.20089e-07	6	15	7	C2	Liver (STARNET)	EpiXcan	0.990131	starnet_liv	0.999981
3221	ENSG00000064651	SLC12A2	-0.668274	-0.059332	0.503959	0.0177671	0.059506	1.47837e-08	5.12456e-08	18	30	22	C2	Liver (STARNET)	EpiXcan	0.990131	starnet_liv	0.999981
3222	ENSG00000156253	RWDD2B	0.668114	0.0336407	0.504061	0.04303	0.0731519	3.91449e-10	1.51211e-09	45	127	56	C2	Liver (STARNET)	EpiXcan	0.990131	starnet_liv	0.999981
3223	ENSG00000139318	DUSP6	0.667952	0.0580108	0.504164	0.0172631	0.015527	0.00493215	0.0106338	9	15	10	C2	Liver (STARNET)	EpiXcan	0.990131	starnet_liv	0.999981
3224	ENSG00000079931	MOXD1	0.667363	0.0577527	0.504541	0.0123548	0.0472324	6.08264e-07	1.87173e-06	8	30	10	C2	Liver (STARNET)	EpiXcan	0.990131	starnet_liv	0.999981
3225	ENSG00000115364	MRPL19	-0.666803	-0.0139654	0.504898	0.281644	0.582598	1.56879e-113	1.11559e-111	27	44	37	C2	Liver (STARNET)	EpiXcan	0.990131	starnet_liv	0.999981
3226	ENSG00000197037	ZSCAN25	-0.666744	-0.0683012	0.504935	0.0207496	0.0412894	3.72757e-06	1.08095e-05	13	20	14	C2	Liver (STARNET)	EpiXcan	0.990131	starnet_liv	0.999981
3227	ENSG00000169598	DFFB	-0.665834	-0.0128651	0.505517	0.321833	0.543717	5.18226e-100	2.77744e-98	38	55	44	C2	Liver (STARNET)	EpiXcan	0.990131	starnet_liv	0.999981
3228	ENSG00000143382	ADAMTSL4	-0.665782	-0.0272947	0.50555	0.0292118	0.0276657	0.000140166	0.000350031	21	40	25	C2	Liver (STARNET)	EpiXcan	0.990131	starnet_liv	0.999981
3229	ENSG00000162441	LZIC	-0.665658	-0.45693	0.50563	0.000378112	0.0103017	0.020988	0.0423406	2	7	3	C2	Liver (STARNET)	EpiXcan	0.990131	starnet_liv	0.999981
3230	ENSG00000188921	HACD4	-0.665597	-0.0627272	0.505669	0.0159312	0.0482344	5.42494e-07	1.67636e-06	13	22	16	C2	Liver (STARNET)	EpiXcan	0.990131	starnet_liv	0.999981
3231	ENSG00000212719	C17orf51	-0.665461	-0.0103709	0.505756	0.582806	0.750553	2.61697e-195	9.36309e-193	45	73	52	C2	Liver (STARNET)	EpiXcan	0.990131	starnet_liv	0.999981
3232	ENSG00000139651	ZNF740	-0.665273	-0.127385	0.505876	0.00302297	0.0293118	0.000102222	0.000258396	2	21	4	C2	Liver (STARNET)	EpiXcan	0.990131	starnet_liv	0.999981
3233	ENSG00000254709	IGLL5	0.665199	0.0545513	0.505923	0.0415545	0.0615402	1.27036e-08	4.42438e-08	31	37	36	C2	Liver (STARNET)	EpiXcan	0.990131	starnet_liv	0.999981
3234	ENSG00000056558	TRAF1	0.664424	0.0263711	0.506419	0.105726	0.147875	7.99701e-20	5.20986e-19	54	86	65	C2	Liver (STARNET)	EpiXcan	0.990131	starnet_liv	0.999981
3235	ENSG00000116198	CEP104	0.664199	0.0208003	0.506563	0.120396	0.324769	3.18671e-49	5.6098e-48	32	67	43	C2	Liver (STARNET)	EpiXcan	0.990131	starnet_liv	0.999981
3236	ENSG00000011007	ELOA	0.664013	0.085265	0.506682	0.00537594	0.013604	0.00850983	0.0179298	12	30	19	C2	Liver (STARNET)	EpiXcan	0.990131	starnet_liv	0.999981
3237	ENSG00000167740	CYB5D2	-0.663997	-0.0261694	0.506692	0.111581	0.186288	1.03663e-25	8.65801e-25	92	162	118	C2	Liver (STARNET)	EpiXcan	0.990131	starnet_liv	0.999981
3238	ENSG00000103245	NARFL	0.66342	0.0620727	0.507061	0.0141648	0.186738	9.88193e-26	8.26386e-25	6	9	9	C2	Liver (STARNET)	EpiXcan	0.990131	starnet_liv	0.999981
3239	ENSG00000134072	CAMK1	0.663171	0.0220737	0.507221	0.120066	0.242403	1.13117e-33	1.25414e-32	7	27	12	C2	Liver (STARNET)	EpiXcan	0.990131	starnet_liv	0.999981
3240	ENSG00000103365	GGA2	0.663111	0.0438282	0.50726	0.0239872	0.046043	5.97376e-07	1.8408e-06	43	52	50	C2	Liver (STARNET)	EpiXcan	0.990131	starnet_liv	0.999981
3241	ENSG00000130956	HABP4	0.663052	0.042363	0.507297	0.031641	0.0222766	0.000714882	0.00166672	31	66	36	C2	Liver (STARNET)	EpiXcan	0.990131	starnet_liv	0.999981
3242	ENSG00000185507	IRF7	0.663007	0.0691409	0.507326	0.00968554	0.0350699	1.90863e-05	5.21387e-05	6	37	7	C2	Liver (STARNET)	EpiXcan	0.990131	starnet_liv	0.999981
3243	ENSG00000066379	ZNRD1	-0.662764	-0.0232203	0.507482	0.106232	0.23977	1.04536e-34	1.20335e-33	23	96	29	C2	Liver (STARNET)	EpiXcan	0.990131	starnet_liv	0.999981
3244	ENSG00000116786	PLEKHM2	-0.662409	-0.0400137	0.507709	0.0188648	0.0420754	2.86687e-06	8.38524e-06	13	20	15	C2	Liver (STARNET)	EpiXcan	0.990131	starnet_liv	0.999981
3245	ENSG00000189298	ZKSCAN3	-0.662289	-0.0590782	0.507786	0.030769	0.0269021	0.000196947	0.000484517	15	58	17	C2	Liver (STARNET)	EpiXcan	0.990131	starnet_liv	0.999981
3246	ENSG00000158286	RNF207	0.662279	0.0296441	0.507792	0.0349086	0.0492338	3.60329e-07	1.13061e-06	28	74	33	C2	Liver (STARNET)	EpiXcan	0.990131	starnet_liv	0.999981
3247	ENSG00000164535	DAGLB	-0.661816	-0.0733002	0.508089	0.0205727	0.0189148	0.00164399	0.00370437	22	27	25	C2	Liver (STARNET)	EpiXcan	0.990131	starnet_liv	0.999981
3248	ENSG00000152117	AC073869.1	0.661631	0.0140581	0.508208	0.297239	0.650252	1.36418e-139	1.46821e-137	34	93	46	C2	Liver (STARNET)	EpiXcan	0.990131	starnet_liv	0.999981
3249	ENSG00000168476	REEP4	-0.661458	-0.081924	0.508318	0.00636498	0.0337673	2.90892e-05	7.79204e-05	2	7	2	C2	Liver (STARNET)	EpiXcan	0.990131	starnet_liv	0.999981
3250	ENSG00000205581	HMGN1	-0.661421	-0.0437192	0.508343	0.0175518	0.0379881	7.27694e-06	2.06234e-05	6	13	6	C2	Liver (STARNET)	EpiXcan	0.990131	starnet_liv	0.999981
3251	ENSG00000105321	CCDC9	-0.661314	-0.0852686	0.508411	0.00828384	0.0140897	0.00735809	0.0156075	15	23	19	C2	Liver (STARNET)	EpiXcan	0.990131	starnet_liv	0.999981
3252	ENSG00000213983	AP1G2	-0.660829	-0.0199929	0.508722	0.108608	0.180438	1.05318e-24	8.47541e-24	24	43	33	C2	Liver (STARNET)	EpiXcan	0.990131	starnet_liv	0.999981
3253	ENSG00000160191	PDE9A	-0.660634	-0.0164321	0.508847	0.0760952	0.0704985	1.01937e-09	3.81953e-09	52	100	68	C2	Liver (STARNET)	EpiXcan	0.990131	starnet_liv	0.999981
3254	ENSG00000151611	MMAA	0.660539	0.0179996	0.508908	0.0797634	0.113772	6.56185e-16	3.55424e-15	18	43	22	C2	Liver (STARNET)	EpiXcan	0.990131	starnet_liv	0.999981
3255	ENSG00000180822	PSMG4	-0.660392	-0.0257766	0.509002	0.0407598	0.0709279	7.13098e-10	2.69714e-09	43	78	56	C2	Liver (STARNET)	EpiXcan	0.990131	starnet_liv	0.999981
3256	ENSG00000145020	AMT	0.660311	0.145835	0.509054	0.00671276	0.0115027	0.0155263	0.0317186	6	7	6	C2	Liver (STARNET)	EpiXcan	0.990131	starnet_liv	0.999981
3257	ENSG00000221923	ZNF880	-0.660265	-0.0153425	0.509084	0.206356	0.419521	1.41292e-68	3.89672e-67	30	44	35	C2	Liver (STARNET)	EpiXcan	0.990131	starnet_liv	0.999981
3258	ENSG00000164880	INTS1	-0.660095	-0.0243848	0.509193	0.0980451	0.24534	1.22868e-34	1.40947e-33	24	50	41	C2	Liver (STARNET)	EpiXcan	0.990131	starnet_liv	0.999981
3259	ENSG00000173801	JUP	0.659999	0.0735778	0.509255	0.0100114	0.0309168	6.30874e-05	0.000162956	16	37	24	C2	Liver (STARNET)	EpiXcan	0.990131	starnet_liv	0.999981
3260	ENSG00000113083	LOX	0.659657	0.131385	0.509474	0.0025092	0.0472305	5.6289e-07	1.73736e-06	8	12	12	C2	Liver (STARNET)	EpiXcan	0.990131	starnet_liv	0.999981
3261	ENSG00000158517	NCF1	0.659603	0.0787535	0.509509	0.00997585	0.0234004	0.000496672	0.0011741	9	40	10	C2	Liver (STARNET)	EpiXcan	0.990131	starnet_liv	0.999981
3262	ENSG00000144597	EAF1	0.659305	0.124985	0.5097	0.00251843	0.0101872	0.022802	0.0458187	1	38	2	C2	Liver (STARNET)	EpiXcan	0.990131	starnet_liv	0.999981
3263	ENSG00000228384	AC007040.1	-0.658843	-0.0425556	0.509997	0.0164904	0.0168359	0.00342142	0.00748394	27	61	37	C2	Liver (STARNET)	EpiXcan	0.990131	starnet_liv	0.999981
3264	ENSG00000181104	F2R	0.658494	0.0448011	0.510221	0.0361843	0.0425875	1.92268e-06	5.69406e-06	26	39	30	C2	Liver (STARNET)	EpiXcan	0.990131	starnet_liv	0.999981
3265	ENSG00000022840	RNF10	0.658305	0.0582121	0.510342	0.0180498	0.0216661	0.000844402	0.00195457	21	60	23	C2	Liver (STARNET)	EpiXcan	0.990131	starnet_liv	0.999981
3266	ENSG00000103194	USP10	0.657978	0.0960379	0.510552	0.00625012	0.0470383	7.0825e-07	2.16832e-06	9	17	12	C2	Liver (STARNET)	EpiXcan	0.990131	starnet_liv	0.999981
3267	ENSG00000120675	DNAJC15	-0.657551	-0.00922429	0.510827	0.706282	0.807389	6.44745e-239	9.48348e-236	41	83	48	C2	Liver (STARNET)	EpiXcan	0.990131	starnet_liv	0.999981
3268	ENSG00000121895	TMEM156	0.657404	0.042557	0.510921	0.0220607	0.147892	7.63562e-20	4.97933e-19	10	50	11	C2	Liver (STARNET)	EpiXcan	0.990131	starnet_liv	0.999981
3269	ENSG00000136710	CCDC115	0.657301	0.0347688	0.510987	0.0397294	0.0823238	2.99801e-11	1.23985e-10	3	6	4	C2	Liver (STARNET)	EpiXcan	0.990131	starnet_liv	0.999981
3270	ENSG00000178031	ADAMTSL1	-0.657147	-0.0311319	0.511087	0.0483546	0.310794	3.48026e-47	5.78064e-46	27	49	39	C2	Liver (STARNET)	EpiXcan	0.990131	starnet_liv	0.999981
3271	ENSG00000206077	ZDHHC11B	-0.657127	-0.0302699	0.511099	0.0714605	0.175695	9.65055e-24	7.51052e-23	59	87	72	C2	Liver (STARNET)	EpiXcan	0.990131	starnet_liv	0.999981
3272	ENSG00000187720	THSD4	-0.657054	-0.0495254	0.511146	0.0321493	0.051585	1.49036e-07	4.82027e-07	17	23	19	C2	Liver (STARNET)	EpiXcan	0.990131	starnet_liv	0.999981
3273	ENSG00000145626	UGT3A1	0.656986	0.0441727	0.51119	0.0167174	0.0119922	0.0135338	0.0278589	20	37	23	C2	Liver (STARNET)	EpiXcan	0.990131	starnet_liv	0.999981
3274	ENSG00000169964	TMEM42	-0.656129	-0.00885565	0.511741	0.0135844	0.0384427	5.97883e-06	1.70622e-05	21	54	26	C2	Liver (STARNET)	EpiXcan	0.990131	starnet_liv	0.999981
3275	ENSG00000188191	PRKAR1B	0.655953	0.0187834	0.511855	0.1024	0.313603	3.90438e-47	6.46885e-46	19	46	27	C2	Liver (STARNET)	EpiXcan	0.990131	starnet_liv	0.999981
3276	ENSG00000221963	APOL6	0.655827	0.0527115	0.511935	0.0180391	0.0142038	0.00697746	0.0148406	22	28	26	C2	Liver (STARNET)	EpiXcan	0.990131	starnet_liv	0.999981
3277	ENSG00000164111	ANXA5	0.655634	0.0115445	0.51206	0.4144	0.399395	1.3466e-63	3.33201e-62	173	264	207	C2	Liver (STARNET)	EpiXcan	0.990131	starnet_liv	0.999981
3278	ENSG00000105298	CACTIN	-0.655485	-0.0546764	0.512155	0.0221913	0.0149341	0.00581154	0.0124568	47	94	62	C2	Liver (STARNET)	EpiXcan	0.990131	starnet_liv	0.999981
3279	ENSG00000243566	UPK3B	0.655275	0.0458045	0.512291	0.0282361	0.134828	3.21233e-18	1.94532e-17	20	42	28	C2	Liver (STARNET)	EpiXcan	0.990131	starnet_liv	0.999981
3280	ENSG00000176595	KBTBD11	0.654726	0.0302889	0.512644	0.0366754	0.128633	2.05917e-17	1.20509e-16	15	39	21	C2	Liver (STARNET)	EpiXcan	0.990131	starnet_liv	0.999981
3281	ENSG00000119720	NRDE2	0.654646	0.0152224	0.512696	0.202323	0.315444	3.61019e-48	6.17464e-47	16	48	20	C2	Liver (STARNET)	EpiXcan	0.990131	starnet_liv	0.999981
3282	ENSG00000103257	SLC7A5	0.654634	0.0516779	0.512704	0.0117363	0.0485536	3.72734e-07	1.16787e-06	10	27	13	C2	Liver (STARNET)	EpiXcan	0.990131	starnet_liv	0.999981
3283	ENSG00000166997	CNPY4	-0.654171	-0.0444586	0.513001	0.0299772	0.0717595	5.67569e-10	2.1634e-09	27	56	40	C2	Liver (STARNET)	EpiXcan	0.990131	starnet_liv	0.999981
3284	ENSG00000269881	AC004754.1	0.653969	0.0232944	0.513132	0.0502265	0.108207	1.17043e-14	5.91382e-14	39	87	53	C2	Liver (STARNET)	EpiXcan	0.990131	starnet_liv	0.999981
3285	ENSG00000067365	METTL22	0.653795	0.0240509	0.513244	0.117738	0.24955	2.54937e-35	2.99721e-34	16	42	20	C2	Liver (STARNET)	EpiXcan	0.990131	starnet_liv	0.999981
3286	ENSG00000127328	RAB3IP	-0.65372	-0.0185819	0.513292	0.0651197	0.161787	4.36072e-22	3.15794e-21	50	74	60	C2	Liver (STARNET)	EpiXcan	0.990131	starnet_liv	0.999981
3287	ENSG00000121289	CEP89	-0.653639	-0.0606591	0.513345	0.021499	0.0640889	5.24771e-09	1.87552e-08	30	38	32	C2	Liver (STARNET)	EpiXcan	0.990131	starnet_liv	0.999981
3288	ENSG00000120265	PCMT1	-0.653598	-0.0667343	0.513371	0.00801763	0.014589	0.00627258	0.0133995	16	27	18	C2	Liver (STARNET)	EpiXcan	0.990131	starnet_liv	0.999981
3289	ENSG00000165916	PSMC3	-0.653572	-0.0262089	0.513388	0.0697071	0.158181	1.54089e-21	1.08733e-20	10	30	13	C2	Liver (STARNET)	EpiXcan	0.990131	starnet_liv	0.999981
3290	ENSG00000156218	ADAMTSL3	0.652965	0.0656379	0.513779	0.0147821	0.02011	0.00135601	0.00307694	17	32	20	C2	Liver (STARNET)	EpiXcan	0.990131	starnet_liv	0.999981
3291	ENSG00000186026	ZNF284	-0.652655	-0.061736	0.513979	0.0126261	0.0584728	2.62646e-08	8.93577e-08	10	18	13	C2	Liver (STARNET)	EpiXcan	0.990131	starnet_liv	0.999981
3292	ENSG00000237945	LINC00649	-0.652552	-0.0210667	0.514045	0.0968754	0.165738	1.68809e-22	1.24565e-21	20	34	25	C2	Liver (STARNET)	EpiXcan	0.990131	starnet_liv	0.999981
3293	ENSG00000124508	BTN2A2	0.652145	0.0265112	0.514308	0.0859599	0.133207	7.13099e-18	4.25225e-17	23	45	26	C2	Liver (STARNET)	EpiXcan	0.990131	starnet_liv	0.999981
3294	ENSG00000161664	ASB16	-0.65209	-0.0354252	0.514343	0.0396038	0.0859069	1.107e-11	4.69392e-11	11	24	12	C2	Liver (STARNET)	EpiXcan	0.990131	starnet_liv	0.999981
3295	ENSG00000164068	RNF123	0.652063	0.025219	0.514361	0.0829531	0.161903	6.9033e-22	4.95854e-21	9	22	11	C2	Liver (STARNET)	EpiXcan	0.990131	starnet_liv	0.999981
3296	ENSG00000103148	NPRL3	-0.651623	-0.0204143	0.514644	0.0981613	0.231793	1.90276e-32	2.04454e-31	22	38	27	C2	Liver (STARNET)	EpiXcan	0.990131	starnet_liv	0.999981
3297	ENSG00000146376	ARHGAP18	0.651263	0.0391919	0.514877	0.0280549	0.0277032	0.000157871	0.000392027	28	41	32	C2	Liver (STARNET)	EpiXcan	0.990131	starnet_liv	0.999981
3298	ENSG00000116729	WLS	0.65126	0.031452	0.514879	0.031596	0.0650162	3.85183e-09	1.38863e-08	28	46	31	C2	Liver (STARNET)	EpiXcan	0.990131	starnet_liv	0.999981
3299	ENSG00000153815	CMIP	0.651234	0.0483803	0.514895	0.0257218	0.07569	2.27742e-10	8.91439e-10	8	16	11	C2	Liver (STARNET)	EpiXcan	0.990131	starnet_liv	0.999981
3300	ENSG00000169826	CSGALNACT2	-0.650941	-0.0200328	0.515085	0.120719	0.128556	3.14277e-17	1.81835e-16	36	54	39	C2	Liver (STARNET)	EpiXcan	0.990131	starnet_liv	0.999981
3301	ENSG00000182054	IDH2	-0.650757	-0.0227851	0.515204	0.0875289	0.245239	1.01001e-34	1.16366e-33	14	28	18	C2	Liver (STARNET)	EpiXcan	0.990131	starnet_liv	0.999981
3302	ENSG00000251615	AC104825.2	-0.650636	-0.0135833	0.515282	0.170186	0.41641	2.34729e-67	6.36751e-66	42	85	57	C2	Liver (STARNET)	EpiXcan	0.990131	starnet_liv	0.999981
3303	ENSG00000253719	ATXN7L3B	0.649366	0.0323829	0.516102	0.0704082	0.105722	2.5561e-14	1.27066e-13	29	41	38	C2	Liver (STARNET)	EpiXcan	0.990131	starnet_liv	0.999981
3304	ENSG00000162076	FLYWCH2	0.649257	0.0289014	0.516172	0.0850257	0.14639	1.01905e-19	6.59344e-19	19	38	24	C2	Liver (STARNET)	EpiXcan	0.990131	starnet_liv	0.999981
3305	ENSG00000142252	GEMIN7	0.649235	0.0856811	0.516187	0.00606275	0.0100022	0.0225522	0.0453441	5	15	5	C2	Liver (STARNET)	EpiXcan	0.990131	starnet_liv	0.999981
3306	ENSG00000170881	RNF139	-0.648667	-0.100846	0.516554	0.00406856	0.0352702	1.88093e-05	5.14138e-05	8	21	10	C2	Liver (STARNET)	EpiXcan	0.990131	starnet_liv	0.999981
3307	ENSG00000148225	WDR31	-0.648506	-0.0374437	0.516658	0.0419581	0.0540451	6.55192e-08	2.17761e-07	45	64	50	C2	Liver (STARNET)	EpiXcan	0.990131	starnet_liv	0.999981
3308	ENSG00000117748	RPA2	-0.648373	-0.0122987	0.516744	0.305953	0.424613	1.56043e-69	4.43282e-68	21	104	24	C2	Liver (STARNET)	EpiXcan	0.990131	starnet_liv	0.999981
3309	ENSG00000124380	SNRNP27	0.647907	0.0316868	0.517045	0.047688	0.0492815	3.40273e-07	1.07047e-06	41	73	51	C2	Liver (STARNET)	EpiXcan	0.990131	starnet_liv	0.999981
3310	ENSG00000196352	CD55	-0.647821	-0.117268	0.517101	0.00335805	0.0169972	0.00295072	0.0065016	8	24	13	C2	Liver (STARNET)	EpiXcan	0.990131	starnet_liv	0.999981
3311	ENSG00000240291	AL450384.2	0.647807	0.0185846	0.517109	0.169078	0.360208	2.85843e-56	5.96843e-55	15	50	21	C2	Liver (STARNET)	EpiXcan	0.990131	starnet_liv	0.999981
3312	ENSG00000038002	AGA	0.64763	0.0352297	0.517224	0.0347943	0.214277	9.88476e-30	9.57238e-29	5	7	6	C2	Liver (STARNET)	EpiXcan	0.990131	starnet_liv	0.999981
3313	ENSG00000152944	MED21	0.647597	0.0849196	0.517246	0.00889138	0.0921449	1.68681e-12	7.50336e-12	12	18	17	C2	Liver (STARNET)	EpiXcan	0.990131	starnet_liv	0.999981
3314	ENSG00000164366	CCDC127	0.647221	0.0418034	0.517489	0.0162	0.0327667	3.46768e-05	9.20742e-05	15	25	15	C2	Liver (STARNET)	EpiXcan	0.990131	starnet_liv	0.999981
3315	ENSG00000247556	OIP5-AS1	-0.646998	-0.0259515	0.517634	0.0823003	0.156749	2.42186e-21	1.69453e-20	16	26	18	C2	Liver (STARNET)	EpiXcan	0.990131	starnet_liv	0.999981
3316	ENSG00000128050	PAICS	-0.646185	-0.0600928	0.51816	0.0210314	0.0171483	0.00275226	0.00607747	25	41	36	C2	Liver (STARNET)	EpiXcan	0.990131	starnet_liv	0.999981
3317	ENSG00000205436	EXOC3L4	-0.646066	-0.0151209	0.518236	0.244886	0.309816	6.48136e-46	1.03249e-44	36	64	40	C2	Liver (STARNET)	EpiXcan	0.990131	starnet_liv	0.999981
3318	ENSG00000198909	MAP3K3	0.64575	0.0359285	0.518441	0.0275797	0.0807899	3.30462e-11	1.36155e-10	28	39	32	C2	Liver (STARNET)	EpiXcan	0.990131	starnet_liv	0.999981
3319	ENSG00000205312	KRT17P4	0.645119	0.0123739	0.51885	0.3163	0.607429	7.58288e-124	6.27388e-122	28	54	38	C2	Liver (STARNET)	EpiXcan	0.990131	starnet_liv	0.999981
3320	ENSG00000101350	KIF3B	0.644944	0.104402	0.518963	0.00506065	0.0261287	0.000235576	0.000574213	5	14	12	C2	Liver (STARNET)	EpiXcan	0.990131	starnet_liv	0.999981
3321	ENSG00000110871	COQ5	0.644371	0.0184128	0.519335	0.176949	0.295929	8.0447e-43	1.17415e-41	65	108	78	C2	Liver (STARNET)	EpiXcan	0.990131	starnet_liv	0.999981
3322	ENSG00000165689	SDCCAG3	-0.644309	-0.038754	0.519375	0.0229236	0.03793	8.50649e-06	2.39645e-05	17	27	26	C2	Liver (STARNET)	EpiXcan	0.990131	starnet_liv	0.999981
3323	ENSG00000099940	SNAP29	0.644267	0.0175498	0.519402	0.207655	0.318606	6.71509e-48	1.13967e-46	31	49	35	C2	Liver (STARNET)	EpiXcan	0.990131	starnet_liv	0.999981
3324	ENSG00000198951	NAGA	0.644127	0.0693348	0.519493	0.00965499	0.0127937	0.0102137	0.0213432	11	27	13	C2	Liver (STARNET)	EpiXcan	0.990131	starnet_liv	0.999981
3325	ENSG00000174125	TLR1	-0.644083	-0.0127744	0.519521	0.208618	0.283603	1.11948e-41	1.57824e-40	17	34	17	C2	Liver (STARNET)	EpiXcan	0.990131	starnet_liv	0.999981
3326	ENSG00000162769	FLVCR1	0.644079	0.0244935	0.519524	0.0683176	0.117398	4.58131e-16	2.5092e-15	23	84	26	C2	Liver (STARNET)	EpiXcan	0.990131	starnet_liv	0.999981
3327	ENSG00000104760	FGL1	-0.64406	-0.0573762	0.519537	0.0156702	0.0682965	1.61446e-09	5.9699e-09	16	44	26	C2	Liver (STARNET)	EpiXcan	0.990131	starnet_liv	0.999981
3328	ENSG00000232388	SMIM26	0.644038	0.0654785	0.519551	0.00957205	0.038279	6.96402e-06	1.9779e-05	4	15	4	C2	Liver (STARNET)	EpiXcan	0.990131	starnet_liv	0.999981
3329	ENSG00000120594	PLXDC2	0.643978	0.0300917	0.51959	0.0281634	0.0638744	4.90761e-09	1.75967e-08	21	38	24	C2	Liver (STARNET)	EpiXcan	0.990131	starnet_liv	0.999981
3330	ENSG00000103657	HERC1	-0.643627	-0.0838849	0.519818	0.00766464	0.0158039	0.00443754	0.00961127	6	8	6	C2	Liver (STARNET)	EpiXcan	0.990131	starnet_liv	0.999981
3331	ENSG00000079150	FKBP7	0.643458	0.0367776	0.519927	0.027478	0.040878	3.56412e-06	1.03492e-05	26	28	28	C2	Liver (STARNET)	EpiXcan	0.990131	starnet_liv	0.999981
3332	ENSG00000163444	TMEM183A	-0.643279	-0.0628206	0.520043	0.0115939	0.0124772	0.0107163	0.0223369	7	10	7	C2	Liver (STARNET)	EpiXcan	0.990131	starnet_liv	0.999981
3333	ENSG00000138029	HADHB	-0.643206	-0.0324681	0.52009	0.0314902	0.0421977	2.75263e-06	8.05824e-06	34	44	40	C2	Liver (STARNET)	EpiXcan	0.990131	starnet_liv	0.999981
3334	ENSG00000109743	BST1	-0.643	-0.0377135	0.520224	0.0299022	0.0398945	4.71478e-06	1.35654e-05	35	65	41	C2	Liver (STARNET)	EpiXcan	0.990131	starnet_liv	0.999981
3335	ENSG00000126231	PROZ	-0.642997	-0.011642	0.520226	0.494564	0.753576	8.08097e-196	2.97155e-193	78	107	94	C2	Liver (STARNET)	EpiXcan	0.990131	starnet_liv	0.999981
3336	ENSG00000176396	EID2	-0.642591	-0.0544958	0.520489	0.0137775	0.0154247	0.00495104	0.0106728	12	28	17	C2	Liver (STARNET)	EpiXcan	0.990131	starnet_liv	0.999981
3337	ENSG00000054219	LY75	-0.642565	-0.0153465	0.520506	0.178786	0.231445	4.3667e-32	4.65055e-31	31	38	35	C2	Liver (STARNET)	EpiXcan	0.990131	starnet_liv	0.999981
3338	ENSG00000211940	IGHV3-9	-0.641842	-0.0348535	0.520976	0.0446076	0.0160609	0.00424563	0.00920466	43	86	57	C2	Liver (STARNET)	EpiXcan	0.990131	starnet_liv	0.999981
3339	ENSG00000243955	GSTA1	-0.641699	-0.0148577	0.521068	0.232478	0.324963	1.58296e-48	2.72531e-47	24	55	26	C2	Liver (STARNET)	EpiXcan	0.990131	starnet_liv	0.999981
3340	ENSG00000162105	SHANK2	0.641231	0.0534261	0.521373	0.0133612	0.039587	5.31095e-06	1.52236e-05	5	9	5	C2	Liver (STARNET)	EpiXcan	0.990131	starnet_liv	0.999981
3341	ENSG00000105223	PLD3	-0.640675	-0.0679314	0.521734	0.0173527	0.0679471	1.69772e-09	6.26901e-09	23	34	29	C2	Liver (STARNET)	EpiXcan	0.990131	starnet_liv	0.999981
3342	ENSG00000099817	POLR2E	-0.640639	-0.0258802	0.521757	0.0557627	0.0956431	5.08614e-13	2.33461e-12	34	59	39	C2	Liver (STARNET)	EpiXcan	0.990131	starnet_liv	0.999981
3343	ENSG00000145996	CDKAL1	-0.64059	-0.0506362	0.521789	0.0166022	0.0488317	3.6601e-07	1.14789e-06	19	37	25	C2	Liver (STARNET)	EpiXcan	0.990131	starnet_liv	0.999981
3344	ENSG00000186652	PRG2	0.640472	0.0221936	0.521866	0.0864848	0.148966	5.51829e-20	3.62177e-19	9	29	9	C2	Liver (STARNET)	EpiXcan	0.990131	starnet_liv	0.999981
3345	ENSG00000147687	TATDN1	-0.640328	-0.0468197	0.521959	0.0218846	0.0388392	7.1234e-06	2.02143e-05	21	47	32	C2	Liver (STARNET)	EpiXcan	0.990131	starnet_liv	0.999981
3346	ENSG00000115073	ACTR1B	-0.640124	-0.0257048	0.522092	0.141929	0.215989	2.23999e-30	2.22955e-29	7	39	7	C2	Liver (STARNET)	EpiXcan	0.990131	starnet_liv	0.999981
3347	ENSG00000186889	TMEM17	0.639893	0.0219482	0.522242	0.080159	0.126461	4.92008e-17	2.81348e-16	11	12	12	C2	Liver (STARNET)	EpiXcan	0.990131	starnet_liv	0.999981
3348	ENSG00000165795	NDRG2	0.639781	0.0527096	0.522315	0.00758535	0.0125115	0.0103258	0.0215672	5	20	7	C2	Liver (STARNET)	EpiXcan	0.990131	starnet_liv	0.999981
3349	ENSG00000171914	TLN2	0.638999	0.0217959	0.522823	0.0536038	0.0925005	1.68332e-12	7.49033e-12	29	58	37	C2	Liver (STARNET)	EpiXcan	0.990131	starnet_liv	0.999981
3350	ENSG00000144648	ACKR2	-0.638751	-0.0945799	0.522985	0.00747818	0.0113992	0.0161183	0.0328925	17	52	20	C2	Liver (STARNET)	EpiXcan	0.990131	starnet_liv	0.999981
3351	ENSG00000100321	SYNGR1	-0.638404	-0.0289198	0.523211	0.0454498	0.176813	6.28559e-24	4.93235e-23	14	27	20	C2	Liver (STARNET)	EpiXcan	0.990131	starnet_liv	0.999981
3352	ENSG00000171119	NRTN	0.638334	0.0361201	0.523256	0.0439999	0.101463	1.13579e-13	5.41821e-13	56	100	73	C2	Liver (STARNET)	EpiXcan	0.990131	starnet_liv	0.999981
3353	ENSG00000134042	MRO	-0.638224	-0.0446108	0.523328	0.024991	0.0277998	0.000156891	0.000389812	49	91	66	C2	Liver (STARNET)	EpiXcan	0.990131	starnet_liv	0.999981
3354	ENSG00000182578	CSF1R	-0.638158	-0.0755719	0.523371	0.00755916	0.0116534	0.0145234	0.0297802	14	28	17	C2	Liver (STARNET)	EpiXcan	0.990131	starnet_liv	0.999981
3355	ENSG00000175595	ERCC4	0.638071	0.0989077	0.523428	0.0066118	0.0237998	0.000455185	0.00107911	2	12	5	C2	Liver (STARNET)	EpiXcan	0.990131	starnet_liv	0.999981
3356	ENSG00000196204	RNF216P1	-0.637928	-0.0190925	0.52352	0.108208	0.339708	7.93762e-51	1.46553e-49	11	58	17	C2	Liver (STARNET)	EpiXcan	0.990131	starnet_liv	0.999981
3357	ENSG00000132199	ENOSF1	0.637617	0.0079526	0.523723	0.555964	0.566661	1.02733e-108	6.41498e-107	109	169	132	C2	Liver (STARNET)	EpiXcan	0.990131	starnet_liv	0.999981
3358	ENSG00000009724	MASP2	-0.637415	-0.021188	0.523854	0.0857767	0.11175	5.68416e-15	2.9279e-14	51	88	58	C2	Liver (STARNET)	EpiXcan	0.990131	starnet_liv	0.999981
3359	ENSG00000138735	PDE5A	-0.637173	-0.0606345	0.524012	0.0152009	0.0665105	1.96991e-09	7.24178e-09	16	38	21	C2	Liver (STARNET)	EpiXcan	0.990131	starnet_liv	0.999981
3360	ENSG00000157954	WIPI2	0.63709	0.0305515	0.524066	0.0236139	0.0113976	0.0152869	0.031244	22	33	27	C2	Liver (STARNET)	EpiXcan	0.990131	starnet_liv	0.999981
3361	ENSG00000180767	CHST13	0.636961	0.0442334	0.52415	0.0237333	0.0543373	7.85655e-08	2.59623e-07	16	32	21	C2	Liver (STARNET)	EpiXcan	0.990131	starnet_liv	0.999981
3362	ENSG00000175764	TTLL11	-0.636917	-0.0246247	0.524179	0.090953	0.157605	2.63524e-21	1.84286e-20	10	13	11	C2	Liver (STARNET)	EpiXcan	0.990131	starnet_liv	0.999981
3363	ENSG00000143374	TARS2	0.636819	0.0677192	0.524243	0.0134655	0.0213064	0.000948433	0.00218126	13	19	14	C2	Liver (STARNET)	EpiXcan	0.990131	starnet_liv	0.999981
3364	ENSG00000185950	IRS2	0.636579	0.0995549	0.524399	0.00484552	0.0183629	0.00200616	0.00448228	9	18	12	C2	Liver (STARNET)	EpiXcan	0.990131	starnet_liv	0.999981
3365	ENSG00000167136	ENDOG	-0.636561	-0.0326442	0.524411	0.0426157	0.159021	1.63668e-21	1.15308e-20	23	63	31	C2	Liver (STARNET)	EpiXcan	0.990131	starnet_liv	0.999981
3366	ENSG00000166130	IKBIP	-0.636531	-0.0146695	0.52443	0.213395	0.332479	1.08057e-49	1.94356e-48	10	19	15	C2	Liver (STARNET)	EpiXcan	0.990131	starnet_liv	0.999981
3367	ENSG00000197372	ZNF675	0.636199	0.017202	0.524647	0.170216	0.258726	1.73789e-36	2.1302e-35	5	21	6	C2	Liver (STARNET)	EpiXcan	0.990131	starnet_liv	0.999981
3368	ENSG00000182903	ZNF721	0.635973	0.0313772	0.524794	0.0443759	0.0939745	3.33768e-13	1.55087e-12	14	43	15	C2	Liver (STARNET)	EpiXcan	0.990131	starnet_liv	0.999981
3369	ENSG00000123191	ATP7B	-0.635697	-0.0560394	0.524974	0.0253028	0.0504351	2.6874e-07	8.52728e-07	24	42	28	C2	Liver (STARNET)	EpiXcan	0.990131	starnet_liv	0.999981
3370	ENSG00000116830	TTF2	0.635517	0.0376234	0.525092	0.0203661	0.0431982	1.49444e-06	4.47486e-06	50	68	60	C2	Liver (STARNET)	EpiXcan	0.990131	starnet_liv	0.999981
3371	ENSG00000198825	INPP5F	0.635317	0.0686054	0.525222	0.0114485	0.0212956	0.000901453	0.00207972	10	33	11	C2	Liver (STARNET)	EpiXcan	0.990131	starnet_liv	0.999981
3372	ENSG00000106327	TFR2	-0.635106	-0.0436719	0.525359	0.047722	0.131914	4.7699e-18	2.86627e-17	12	28	15	C2	Liver (STARNET)	EpiXcan	0.990131	starnet_liv	0.999981
3373	ENSG00000096070	BRPF3	-0.634336	-0.0267335	0.525862	0.0325988	0.0366939	1.25185e-05	3.47786e-05	30	35	35	C2	Liver (STARNET)	EpiXcan	0.990131	starnet_liv	0.999981
3374	ENSG00000197961	ZNF121	0.634232	0.0723578	0.525929	0.0228938	0.0300607	6.868e-05	0.000176712	18	54	24	C2	Liver (STARNET)	EpiXcan	0.990131	starnet_liv	0.999981
3375	ENSG00000180198	RCC1	0.634125	0.0394271	0.525999	0.0597197	0.0347857	2.20211e-05	5.98103e-05	61	86	65	C2	Liver (STARNET)	EpiXcan	0.990131	starnet_liv	0.999981
3376	ENSG00000158828	PINK1	0.634119	0.0185963	0.526003	0.129635	0.24418	3.18009e-34	3.6012e-33	14	84	19	C2	Liver (STARNET)	EpiXcan	0.990131	starnet_liv	0.999981
3377	ENSG00000176371	ZSCAN2	0.633148	0.0466768	0.526637	0.0262648	0.0280403	0.000137335	0.00034322	22	41	29	C2	Liver (STARNET)	EpiXcan	0.990131	starnet_liv	0.999981
3378	ENSG00000111860	CEP85L	-0.632662	-0.0262641	0.526955	0.0775836	0.142556	3.94487e-19	2.48558e-18	3	30	3	C2	Liver (STARNET)	EpiXcan	0.990131	starnet_liv	0.999981
3379	ENSG00000138867	GUCD1	0.63183	0.169946	0.527498	0.00188218	0.0219001	0.00070579	0.00164639	8	10	9	C2	Liver (STARNET)	EpiXcan	0.990131	starnet_liv	0.999981
3380	ENSG00000269893	SNHG8	0.631825	0.027597	0.527501	0.100072	0.14941	4.25225e-20	2.80895e-19	10	12	10	C2	Liver (STARNET)	EpiXcan	0.990131	starnet_liv	0.999981
3381	ENSG00000108179	PPIF	0.631647	0.0177422	0.527618	0.167125	0.441899	1.7449e-72	5.29795e-71	26	46	32	C2	Liver (STARNET)	EpiXcan	0.990131	starnet_liv	0.999981
3382	ENSG00000015676	NUDCD3	0.63131	0.0263822	0.527838	0.0511047	0.0859729	1.04496e-11	4.44083e-11	27	47	37	C2	Liver (STARNET)	EpiXcan	0.990131	starnet_liv	0.999981
3383	ENSG00000163071	SPATA18	0.631233	0.0749954	0.527888	0.00911165	0.0137122	0.00778254	0.0164682	16	33	18	C2	Liver (STARNET)	EpiXcan	0.990131	starnet_liv	0.999981
3384	ENSG00000133477	FAM83F	0.630002	0.0609364	0.528693	0.0237063	0.0612368	8.98711e-09	3.17257e-08	2	33	2	C2	Liver (STARNET)	EpiXcan	0.990131	starnet_liv	0.999981
3385	ENSG00000129596	CDO1	0.629842	0.0865502	0.528798	0.00684953	0.0411709	3.68892e-06	1.07045e-05	14	34	18	C2	Liver (STARNET)	EpiXcan	0.990131	starnet_liv	0.999981
3386	ENSG00000072110	ACTN1	0.629765	0.0328077	0.528849	0.0388309	0.0784068	1.02972e-10	4.117e-10	20	40	23	C2	Liver (STARNET)	EpiXcan	0.990131	starnet_liv	0.999981
3387	ENSG00000111424	VDR	0.629693	0.0454702	0.528895	0.0122169	0.0386693	7.32266e-06	2.07353e-05	12	32	17	C2	Liver (STARNET)	EpiXcan	0.990131	starnet_liv	0.999981
3388	ENSG00000203791	EEF1AKMT2	-0.62839	-0.0255804	0.529748	0.0828556	0.335426	2.44535e-50	4.48359e-49	15	31	22	C2	Liver (STARNET)	EpiXcan	0.990131	starnet_liv	0.999981
3389	ENSG00000111843	TMEM14C	-0.628367	-0.0366614	0.529763	0.0273817	0.0276421	0.000157478	0.000391197	33	51	44	C2	Liver (STARNET)	EpiXcan	0.990131	starnet_liv	0.999981
3390	ENSG00000153179	RASSF3	-0.628211	-0.112719	0.529866	0.0035836	0.032637	4.07664e-05	0.000107524	3	26	5	C2	Liver (STARNET)	EpiXcan	0.990131	starnet_liv	0.999981
3391	ENSG00000179639	FCER1A	-0.627895	-0.0761928	0.530073	0.00870651	0.0145414	0.00652057	0.0139068	15	25	18	C2	Liver (STARNET)	EpiXcan	0.990131	starnet_liv	0.999981
3392	ENSG00000119686	FLVCR2	-0.62783	-0.0637299	0.530115	0.0112386	0.0469938	5.67947e-07	1.75256e-06	6	9	7	C2	Liver (STARNET)	EpiXcan	0.990131	starnet_liv	0.999981
3393	ENSG00000174574	AKIRIN1	0.627505	0.0231958	0.530328	0.0955096	0.0964438	4.70126e-13	2.16245e-12	61	93	74	C2	Liver (STARNET)	EpiXcan	0.990131	starnet_liv	0.999981
3394	ENSG00000106009	BRAT1	0.627346	0.0418738	0.530432	0.025472	0.042053	2.39789e-06	7.0478e-06	12	38	15	C2	Liver (STARNET)	EpiXcan	0.990131	starnet_liv	0.999981
3395	ENSG00000188130	MAPK12	-0.627151	-0.0422674	0.530561	0.0267719	0.133163	5.82127e-18	3.49171e-17	14	42	16	C2	Liver (STARNET)	EpiXcan	0.990131	starnet_liv	0.999981
3396	ENSG00000137877	SPTBN5	0.626903	0.0163694	0.530723	0.140846	0.231745	4.46309e-32	4.74939e-31	10	19	14	C2	Liver (STARNET)	EpiXcan	0.990131	starnet_liv	0.999981
3397	ENSG00000111816	FRK	0.626824	0.0200561	0.530775	0.0939185	0.126576	2.65629e-17	1.54296e-16	9	19	10	C2	Liver (STARNET)	EpiXcan	0.990131	starnet_liv	0.999981
3398	ENSG00000205903	ZNF316	0.626721	0.0995437	0.530842	0.00391968	0.0385548	7.88977e-06	2.22839e-05	3	8	4	C2	Liver (STARNET)	EpiXcan	0.990131	starnet_liv	0.999981
3399	ENSG00000159423	ALDH4A1	-0.626637	-0.0296803	0.530897	0.0209623	0.0903556	2.58872e-12	1.13739e-11	13	24	19	C2	Liver (STARNET)	EpiXcan	0.990131	starnet_liv	0.999981
3400	ENSG00000146282	RARS2	-0.626589	-0.0463904	0.530928	0.0158637	0.0120589	0.0130994	0.027015	21	47	25	C2	Liver (STARNET)	EpiXcan	0.990131	starnet_liv	0.999981
3401	ENSG00000214309	MBLAC1	-0.626505	-0.0299312	0.530984	0.0522939	0.0893335	3.97852e-12	1.73078e-11	20	29	24	C2	Liver (STARNET)	EpiXcan	0.990131	starnet_liv	0.999981
3402	ENSG00000184564	SLITRK6	-0.626356	-0.0997696	0.531081	0.00501347	0.0156505	0.00454827	0.00984145	3	6	4	C2	Liver (STARNET)	EpiXcan	0.990131	starnet_liv	0.999981
3403	ENSG00000179399	GPC5	-0.626355	-0.0276501	0.531082	0.0956627	0.144663	2.28711e-19	1.45561e-18	41	80	49	C2	Liver (STARNET)	EpiXcan	0.990131	starnet_liv	0.999981
3404	ENSG00000148719	DNAJB12	0.626279	0.0514143	0.531132	0.0140561	0.0331633	3.08084e-05	8.23424e-05	15	20	17	C2	Liver (STARNET)	EpiXcan	0.990131	starnet_liv	0.999981
3405	ENSG00000135828	RNASEL	-0.625723	-0.0253066	0.531496	0.0390927	0.0766333	9.80373e-11	3.92683e-10	12	30	15	C2	Liver (STARNET)	EpiXcan	0.990131	starnet_liv	0.999981
3406	ENSG00000113361	CDH6	-0.625644	-0.0169024	0.531549	0.1163	0.182933	8.17544e-25	6.59515e-24	50	80	65	C2	Liver (STARNET)	EpiXcan	0.990131	starnet_liv	0.999981
3407	ENSG00000180745	CLRN3	0.625574	0.0190316	0.531595	0.0896913	0.0980653	2.35232e-13	1.10152e-12	45	50	50	C2	Liver (STARNET)	EpiXcan	0.990131	starnet_liv	0.999981
3408	ENSG00000185344	ATP6V0A2	-0.625537	-0.0363732	0.531618	0.022607	0.0698212	1.06156e-09	3.97198e-09	19	33	27	C2	Liver (STARNET)	EpiXcan	0.990131	starnet_liv	0.999981
3409	ENSG00000259347	AC087482.1	-0.625293	-0.0352204	0.531779	0.0365287	0.0129086	0.00933037	0.0195777	56	81	65	C2	Liver (STARNET)	EpiXcan	0.990131	starnet_liv	0.999981
3410	ENSG00000164597	COG5	-0.624878	-0.0491056	0.532051	0.0219503	0.0481967	3.33819e-07	1.05092e-06	19	38	22	C2	Liver (STARNET)	EpiXcan	0.990131	starnet_liv	0.999981
3411	ENSG00000256811	AC079360.1	-0.624774	-0.0679306	0.532119	0.0074047	0.0264002	0.000207232	0.000507461	3	12	4	C2	Liver (STARNET)	EpiXcan	0.990131	starnet_liv	0.999981
3412	ENSG00000154358	OBSCN	-0.623593	-0.124501	0.532895	0.00237475	0.0183198	0.00211435	0.00471525	5	8	8	C2	Liver (STARNET)	EpiXcan	0.990131	starnet_liv	0.999981
3413	ENSG00000103642	LACTB	0.6235	0.0920106	0.532956	0.00416939	0.0172927	0.00292698	0.00645251	9	21	12	C2	Liver (STARNET)	EpiXcan	0.990131	starnet_liv	0.999981
3414	ENSG00000164219	PGGT1B	0.623375	0.0750973	0.533038	0.011898	0.0609611	1.18603e-08	4.13612e-08	23	41	29	C2	Liver (STARNET)	EpiXcan	0.990131	starnet_liv	0.999981
3415	ENSG00000149554	CHEK1	-0.623228	-0.0539972	0.533135	0.0225129	0.0349045	2.16974e-05	5.89795e-05	29	39	36	C2	Liver (STARNET)	EpiXcan	0.990131	starnet_liv	0.999981
3416	ENSG00000101188	NTSR1	0.622918	0.0189911	0.533339	0.124513	0.21133	2.21991e-29	2.1326e-28	8	9	9	C2	Liver (STARNET)	EpiXcan	0.990131	starnet_liv	0.999981
3417	ENSG00000122390	NAA60	-0.622562	-0.0305811	0.533572	0.0393349	0.108799	8.8135e-15	4.48398e-14	20	31	26	C2	Liver (STARNET)	EpiXcan	0.990131	starnet_liv	0.999981
3418	ENSG00000163749	CCDC158	-0.622531	-0.0227368	0.533593	0.0696973	0.0734846	2.62394e-10	1.02194e-09	34	72	35	C2	Liver (STARNET)	EpiXcan	0.990131	starnet_liv	0.999981
3419	ENSG00000105329	TGFB1	0.622185	0.0190737	0.53382	0.132468	0.194297	1.62381e-26	1.40588e-25	26	37	32	C2	Liver (STARNET)	EpiXcan	0.990131	starnet_liv	0.999981
3420	ENSG00000148459	PDSS1	0.62189	0.105106	0.534014	0.00373119	0.0291257	0.000107321	0.000271026	6	12	10	C2	Liver (STARNET)	EpiXcan	0.990131	starnet_liv	0.999981
3421	ENSG00000234456	MAGI2-AS3	-0.621444	-0.0294661	0.534307	0.0515975	0.0764009	1.55497e-10	6.13551e-10	18	69	24	C2	Liver (STARNET)	EpiXcan	0.990131	starnet_liv	0.999981
3422	ENSG00000169359	SLC33A1	-0.620576	-0.0307565	0.534879	0.054908	0.114568	1.44176e-15	7.66506e-15	7	13	7	C2	Liver (STARNET)	EpiXcan	0.990131	starnet_liv	0.999981
3423	ENSG00000198874	TYW1	0.620545	0.0150482	0.534899	0.15304	0.320273	9.26569e-49	1.60549e-47	13	28	16	C2	Liver (STARNET)	EpiXcan	0.990131	starnet_liv	0.999981
3424	ENSG00000158467	AHCYL2	0.620413	0.0321736	0.534986	0.0431269	0.0638528	6.6193e-09	2.35491e-08	48	69	54	C2	Liver (STARNET)	EpiXcan	0.990131	starnet_liv	0.999981
3425	ENSG00000118094	TREH	-0.620393	-0.0115219	0.534999	0.338593	0.649341	2.58564e-138	2.69518e-136	32	64	39	C2	Liver (STARNET)	EpiXcan	0.990131	starnet_liv	0.999981
3426	ENSG00000091640	SPAG7	-0.619937	-0.0173798	0.535299	0.151162	0.265182	8.56454e-39	1.11482e-37	15	35	16	C2	Liver (STARNET)	EpiXcan	0.990131	starnet_liv	0.999981
3427	ENSG00000162878	PKDCC	-0.619924	-0.0165217	0.535308	0.170707	0.160845	8.38183e-22	6.00426e-21	60	108	76	C2	Liver (STARNET)	EpiXcan	0.990131	starnet_liv	0.999981
3428	ENSG00000179562	GCC1	-0.619871	-0.0105137	0.535343	0.2736	0.349383	4.59998e-53	8.87675e-52	24	56	25	C2	Liver (STARNET)	EpiXcan	0.990131	starnet_liv	0.999981
3429	ENSG00000149591	TAGLN	-0.619866	-0.0222636	0.535346	0.102122	0.198002	2.29149e-27	2.05103e-26	18	41	25	C2	Liver (STARNET)	EpiXcan	0.990131	starnet_liv	0.999981
3430	ENSG00000149531	FRG1BP	-0.619855	-0.0695971	0.535354	0.016474	0.0400362	4.88108e-06	1.40316e-05	7	44	13	C2	Liver (STARNET)	EpiXcan	0.990131	starnet_liv	0.999981
3431	ENSG00000135930	EIF4E2	0.619638	0.0522803	0.535496	0.0191692	0.0505847	2.2858e-07	7.28442e-07	10	15	10	C2	Liver (STARNET)	EpiXcan	0.990131	starnet_liv	0.999981
3432	ENSG00000087460	GNAS	0.619626	0.0424048	0.535504	0.0253488	0.0268669	0.000180343	0.000444826	25	60	31	C2	Liver (STARNET)	EpiXcan	0.990131	starnet_liv	0.999981
3433	ENSG00000133424	LARGE1	-0.619541	-0.0297413	0.53556	0.0521103	0.0752168	2.23624e-10	8.76096e-10	27	35	32	C2	Liver (STARNET)	EpiXcan	0.990131	starnet_liv	0.999981
3434	ENSG00000196792	STRN3	0.619492	0.0271771	0.535592	0.0683779	0.13972	4.00953e-19	2.52393e-18	27	65	35	C2	Liver (STARNET)	EpiXcan	0.990131	starnet_liv	0.999981
3435	ENSG00000197381	ADARB1	-0.619232	-0.0765639	0.535764	0.00514529	0.125174	3.44149e-17	1.98598e-16	11	30	16	C2	Liver (STARNET)	EpiXcan	0.990131	starnet_liv	0.999981
3436	ENSG00000131398	KCNC3	0.619226	0.0487475	0.535768	0.0365233	0.0768772	1.44101e-10	5.69604e-10	7	26	9	C2	Liver (STARNET)	EpiXcan	0.990131	starnet_liv	0.999981
3437	ENSG00000174175	SELP	-0.619132	-0.045884	0.535829	0.0230504	0.0537989	9.77992e-08	3.207e-07	20	43	27	C2	Liver (STARNET)	EpiXcan	0.990131	starnet_liv	0.999981
3438	ENSG00000111231	GPN3	-0.618562	-0.0843107	0.536205	0.00747241	0.01135	0.016196	0.0330461	9	21	12	C2	Liver (STARNET)	EpiXcan	0.990131	starnet_liv	0.999981
3439	ENSG00000165215	CLDN3	-0.618452	-0.0461415	0.536278	0.0344511	0.0229378	0.000592041	0.0013911	22	34	28	C2	Liver (STARNET)	EpiXcan	0.990131	starnet_liv	0.999981
3440	ENSG00000260963	AC026462.3	0.617502	0.0646524	0.536904	0.0250487	0.0330775	3.34011e-05	8.8788e-05	22	25	25	C2	Liver (STARNET)	EpiXcan	0.990131	starnet_liv	0.999981
3441	ENSG00000213281	NRAS	-0.616941	-0.0829545	0.537274	0.0100186	0.0156482	0.00467001	0.0100884	6	15	6	C2	Liver (STARNET)	EpiXcan	0.990131	starnet_liv	0.999981
3442	ENSG00000013288	MAN2B2	0.616862	0.0102991	0.537326	0.288012	0.404662	3.24982e-65	8.33743e-64	10	14	10	C2	Liver (STARNET)	EpiXcan	0.990131	starnet_liv	0.999981
3443	ENSG00000124374	PAIP2B	0.616828	0.0365914	0.537348	0.0297857	0.114036	2.50619e-15	1.31394e-14	14	31	22	C2	Liver (STARNET)	EpiXcan	0.990131	starnet_liv	0.999981
3444	ENSG00000172469	MANEA	-0.616153	-0.0416433	0.537794	0.0384191	0.0804686	5.72597e-11	2.32802e-10	30	62	42	C2	Liver (STARNET)	EpiXcan	0.990131	starnet_liv	0.999981
3445	ENSG00000172955	ADH6	0.615755	0.059186	0.538056	0.016248	0.0506709	2.13921e-07	6.83372e-07	12	27	15	C2	Liver (STARNET)	EpiXcan	0.990131	starnet_liv	0.999981
3446	ENSG00000156110	ADK	-0.615555	-0.0324434	0.538188	0.0388587	0.117592	1.89748e-16	1.05719e-15	13	31	17	C2	Liver (STARNET)	EpiXcan	0.990131	starnet_liv	0.999981
3447	ENSG00000248092	NNT-AS1	0.615535	0.0386967	0.538201	0.0495556	0.161272	9.97173e-22	7.12389e-21	12	31	14	C2	Liver (STARNET)	EpiXcan	0.990131	starnet_liv	0.999981
3448	ENSG00000198624	CCDC69	0.615259	0.0213681	0.538384	0.107884	0.211343	5.2309e-29	4.96036e-28	29	56	35	C2	Liver (STARNET)	EpiXcan	0.990131	starnet_liv	0.999981
3449	ENSG00000249201	CTD-3080P12.3	0.615144	0.00963089	0.53846	0.577408	0.700953	1.43056e-163	2.59422e-161	66	126	76	C2	Liver (STARNET)	EpiXcan	0.990131	starnet_liv	0.999981
3450	ENSG00000154642	C21orf91	-0.61496	-0.07147	0.538581	0.00880354	0.0192343	0.00145184	0.00328819	12	20	14	C2	Liver (STARNET)	EpiXcan	0.990131	starnet_liv	0.999981
3451	ENSG00000095574	IKZF5	-0.614857	-0.10575	0.538649	0.00395492	0.0310332	5.03394e-05	0.000131335	14	27	18	C2	Liver (STARNET)	EpiXcan	0.990131	starnet_liv	0.999981
3452	ENSG00000153936	HS2ST1	0.614795	0.0739634	0.53869	0.0232182	0.0634955	5.10604e-09	1.82834e-08	6	45	8	C2	Liver (STARNET)	EpiXcan	0.990131	starnet_liv	0.999981
3453	ENSG00000163041	H3F3A	-0.614739	-0.0139662	0.538727	0.191256	0.597422	1.88757e-119	1.50528e-117	6	19	8	C2	Liver (STARNET)	EpiXcan	0.990131	starnet_liv	0.999981
3454	ENSG00000058799	YIPF1	0.61419	0.0389947	0.53909	0.0346526	0.0926013	1.31601e-12	5.90152e-12	26	58	30	C2	Liver (STARNET)	EpiXcan	0.990131	starnet_liv	0.999981
3455	ENSG00000183475	ASB7	0.614091	0.0561839	0.539155	0.0174733	0.0301984	7.2394e-05	0.000185727	35	63	43	C2	Liver (STARNET)	EpiXcan	0.990131	starnet_liv	0.999981
3456	ENSG00000118849	RARRES1	-0.61384	-0.0224345	0.539321	0.0671317	0.0896735	4.00411e-12	1.74077e-11	25	43	28	C2	Liver (STARNET)	EpiXcan	0.990131	starnet_liv	0.999981
3457	ENSG00000111801	BTN3A3	-0.61351	-0.0324982	0.539539	0.036396	0.0519593	1.58807e-07	5.12127e-07	22	60	27	C2	Liver (STARNET)	EpiXcan	0.990131	starnet_liv	0.999981
3458	ENSG00000188511	C22orf34	-0.613446	-0.0156727	0.539581	0.160733	0.414104	2.48718e-66	6.57191e-65	8	18	12	C2	Liver (STARNET)	EpiXcan	0.990131	starnet_liv	0.999981
3459	ENSG00000140104	C14orf79	0.6133	0.0172064	0.539678	0.164047	0.245883	2.44178e-34	2.77224e-33	18	27	20	C2	Liver (STARNET)	EpiXcan	0.990131	starnet_liv	0.999981
3460	ENSG00000143158	MPC2	-0.613276	-0.0618317	0.539694	0.00906153	0.0350576	1.62423e-05	4.47295e-05	5	11	5	C2	Liver (STARNET)	EpiXcan	0.990131	starnet_liv	0.999981
3461	ENSG00000262879	AC068152.1	-0.613006	-0.0105745	0.539872	0.334491	0.448855	3.23107e-75	1.04324e-73	31	49	35	C2	Liver (STARNET)	EpiXcan	0.990131	starnet_liv	0.999981
3462	ENSG00000168273	SMIM4	0.612618	0.0550183	0.540129	0.0120382	0.0333863	3.28946e-05	8.75647e-05	5	5	5	C2	Liver (STARNET)	EpiXcan	0.990131	starnet_liv	0.999981
3463	ENSG00000156599	ZDHHC5	0.612165	0.0644972	0.540429	0.00900697	0.0307633	6.14633e-05	0.000158978	5	22	6	C2	Liver (STARNET)	EpiXcan	0.990131	starnet_liv	0.999981
3464	ENSG00000002834	LASP1	0.612159	0.0323286	0.540433	0.0560277	0.242447	7.87644e-34	8.82134e-33	15	32	21	C2	Liver (STARNET)	EpiXcan	0.990131	starnet_liv	0.999981
3465	ENSG00000128602	SMO	0.612152	0.0198058	0.540437	0.103052	0.181588	4.06219e-25	3.31332e-24	15	19	16	C2	Liver (STARNET)	EpiXcan	0.990131	starnet_liv	0.999981
3466	ENSG00000101546	RBFA	0.611783	0.0104108	0.540681	0.376658	0.635436	1.38997e-134	1.35297e-132	13	26	16	C2	Liver (STARNET)	EpiXcan	0.990131	starnet_liv	0.999981
3467	ENSG00000004059	ARF5	-0.611662	-0.0159664	0.540761	0.176456	0.201431	1.81174e-27	1.62823e-26	21	30	23	C2	Liver (STARNET)	EpiXcan	0.990131	starnet_liv	0.999981
3468	ENSG00000241837	ATP5O	0.611559	0.0679828	0.54083	0.00851364	0.0267476	0.00017706	0.000437217	13	17	16	C2	Liver (STARNET)	EpiXcan	0.990131	starnet_liv	0.999981
3469	ENSG00000177156	TALDO1	0.611475	0.0341215	0.540885	0.0281642	0.0825997	2.2639e-11	9.4303e-11	9	40	13	C2	Liver (STARNET)	EpiXcan	0.990131	starnet_liv	0.999981
3470	ENSG00000143278	F13B	0.611104	0.0223353	0.541131	0.101133	0.180089	1.66999e-24	1.33418e-23	21	36	26	C2	Liver (STARNET)	EpiXcan	0.990131	starnet_liv	0.999981
3471	ENSG00000174885	NLRP6	-0.611018	-0.0393377	0.541188	0.0288248	0.0663598	2.54761e-09	9.28813e-09	15	33	18	C2	Liver (STARNET)	EpiXcan	0.990131	starnet_liv	0.999981
3472	ENSG00000120129	DUSP1	-0.610741	-0.0441393	0.541371	0.02343	0.0140127	0.00738804	0.0156635	35	44	39	C2	Liver (STARNET)	EpiXcan	0.990131	starnet_liv	0.999981
3473	ENSG00000086061	DNAJA1	0.610728	0.0602665	0.54138	0.0136839	0.0410676	3.37115e-06	9.79744e-06	12	20	15	C2	Liver (STARNET)	EpiXcan	0.990131	starnet_liv	0.999981
3474	ENSG00000181523	SGSH	0.61053	0.0337922	0.541511	0.0484098	0.0700912	1.08843e-09	4.06907e-09	28	48	30	C2	Liver (STARNET)	EpiXcan	0.990131	starnet_liv	0.999981
3475	ENSG00000083720	OXCT1	0.61051	0.0493359	0.541524	0.0167118	0.0336748	2.88215e-05	7.72501e-05	20	28	25	C2	Liver (STARNET)	EpiXcan	0.990131	starnet_liv	0.999981
3476	ENSG00000126216	TUBGCP3	-0.610089	-0.0191281	0.541803	0.14075	0.220718	7.57845e-31	7.65828e-30	21	37	24	C2	Liver (STARNET)	EpiXcan	0.990131	starnet_liv	0.999981
3477	ENSG00000163320	CGGBP1	0.609854	0.0245794	0.541958	0.0857955	0.145598	6.99706e-20	4.56966e-19	7	25	8	C2	Liver (STARNET)	EpiXcan	0.990131	starnet_liv	0.999981
3478	ENSG00000258289	CHURC1	-0.609621	-0.00910341	0.542113	0.446944	0.721389	1.06727e-174	2.52295e-172	35	82	50	C2	Liver (STARNET)	EpiXcan	0.990131	starnet_liv	0.999981
3479	ENSG00000167799	NUDT8	-0.60935	-0.0151363	0.542293	0.160434	0.529558	2.00845e-98	1.04266e-96	43	62	51	C2	Liver (STARNET)	EpiXcan	0.990131	starnet_liv	0.999981
3480	ENSG00000110931	CAMKK2	-0.609339	-0.0344155	0.5423	0.0373132	0.102015	9.3392e-14	4.48106e-13	37	57	50	C2	Liver (STARNET)	EpiXcan	0.990131	starnet_liv	0.999981
3481	ENSG00000163755	HPS3	0.609048	0.0554169	0.542493	0.0159676	0.0479386	4.31356e-07	1.34455e-06	20	61	26	C2	Liver (STARNET)	EpiXcan	0.990131	starnet_liv	0.999981
3482	ENSG00000106635	BCL7B	-0.608678	-0.0633865	0.542738	0.0118399	0.0333176	2.87911e-05	7.71843e-05	24	44	28	C2	Liver (STARNET)	EpiXcan	0.990131	starnet_liv	0.999981
3483	ENSG00000177000	MTHFR	-0.60867	-0.060992	0.542743	0.00983959	0.0396829	5.70422e-06	1.63094e-05	4	14	5	C2	Liver (STARNET)	EpiXcan	0.990131	starnet_liv	0.999981
3484	ENSG00000153563	CD8A	0.607959	0.0481486	0.543215	0.0219793	0.0445738	1.37125e-06	4.11438e-06	15	18	16	C2	Liver (STARNET)	EpiXcan	0.990131	starnet_liv	0.999981
3485	ENSG00000083544	TDRD3	0.607882	0.0598556	0.543266	0.0128656	0.0360618	1.37519e-05	3.80694e-05	5	5	5	C2	Liver (STARNET)	EpiXcan	0.990131	starnet_liv	0.999981
3486	ENSG00000188488	SERPINA5	0.607798	0.0299101	0.543322	0.027293	0.030199	6.82463e-05	0.000175699	27	47	34	C2	Liver (STARNET)	EpiXcan	0.990131	starnet_liv	0.999981
3487	ENSG00000100462	PRMT5	-0.607562	-0.070038	0.543478	0.0117695	0.0258308	0.000264083	0.000640398	14	30	20	C2	Liver (STARNET)	EpiXcan	0.990131	starnet_liv	0.999981
3488	ENSG00000169612	FAM103A1	-0.607527	-0.0648262	0.543501	0.022305	0.0800366	2.01285e-11	8.40835e-11	10	11	11	C2	Liver (STARNET)	EpiXcan	0.990131	starnet_liv	0.999981
3489	ENSG00000071626	DAZAP1	-0.607458	-0.0472882	0.543547	0.0137265	0.014921	0.00573147	0.0122911	19	63	28	C2	Liver (STARNET)	EpiXcan	0.990131	starnet_liv	0.999981
3490	ENSG00000148334	PTGES2	-0.607266	-0.05422	0.543674	0.0133031	0.0191212	0.00157188	0.00354853	15	20	20	C2	Liver (STARNET)	EpiXcan	0.990131	starnet_liv	0.999981
3491	ENSG00000164054	SHISA5	0.607011	0.0786526	0.543844	0.00668678	0.029777	8.76312e-05	0.00022296	6	15	11	C2	Liver (STARNET)	EpiXcan	0.990131	starnet_liv	0.999981
3492	ENSG00000204257	HLA-DMA	-0.606367	-0.0200297	0.544271	0.0850057	0.197316	1.50485e-27	1.35703e-26	10	23	13	C2	Liver (STARNET)	EpiXcan	0.990131	starnet_liv	0.999981
3493	ENSG00000134490	TMEM241	-0.605681	-0.0230274	0.544726	0.0474867	0.0297722	7.35393e-05	0.000188519	53	69	61	C2	Liver (STARNET)	EpiXcan	0.990131	starnet_liv	0.999981
3494	ENSG00000138303	ASCC1	0.605547	0.0320365	0.544816	0.0275026	0.044092	1.50561e-06	4.50627e-06	17	28	17	C2	Liver (STARNET)	EpiXcan	0.990131	starnet_liv	0.999981
3495	ENSG00000150527	CTAGE5	0.605279	0.115254	0.544994	0.0034274	0.0169149	0.00326721	0.00716199	3	9	5	C2	Liver (STARNET)	EpiXcan	0.990131	starnet_liv	0.999981
3496	ENSG00000163956	LRPAP1	-0.605063	-0.0348772	0.545137	0.034687	0.0683303	1.08725e-09	4.06583e-09	14	23	16	C2	Liver (STARNET)	EpiXcan	0.990131	starnet_liv	0.999981
3497	ENSG00000267023	LRRC37A16P	0.604962	0.0504444	0.545204	0.0201875	0.0530468	1.11132e-07	3.62713e-07	15	52	18	C2	Liver (STARNET)	EpiXcan	0.990131	starnet_liv	0.999981
3498	ENSG00000139263	LRIG3	-0.604913	-0.276057	0.545237	0.0085256	0.0506252	2.3989e-07	7.63379e-07	21	37	24	C2	Liver (STARNET)	EpiXcan	0.990131	starnet_liv	0.999981
3499	ENSG00000272047	GTF2H5	-0.604847	-0.0257126	0.54528	0.0716683	0.190348	3.74357e-26	3.17879e-25	23	67	28	C2	Liver (STARNET)	EpiXcan	0.990131	starnet_liv	0.999981
3500	ENSG00000205352	PRR13	0.604817	0.044025	0.545301	0.0399917	0.0310416	6.04992e-05	0.000156638	37	42	42	C2	Liver (STARNET)	EpiXcan	0.990131	starnet_liv	0.999981
3501	ENSG00000150787	PTS	0.604691	0.0124856	0.545384	0.318281	0.412451	2.66093e-66	7.017e-65	29	48	33	C2	Liver (STARNET)	EpiXcan	0.990131	starnet_liv	0.999981
3502	ENSG00000100031	GGT1	-0.604685	-0.0199353	0.545388	0.110774	0.144767	1.40502e-19	9.03332e-19	27	42	30	C2	Liver (STARNET)	EpiXcan	0.990131	starnet_liv	0.999981
3503	ENSG00000107959	PITRM1	-0.604601	-0.0137188	0.545444	0.177406	0.272451	6.22318e-39	8.13252e-38	19	53	21	C2	Liver (STARNET)	EpiXcan	0.990131	starnet_liv	0.999981
3504	ENSG00000167851	CD300A	-0.604481	-0.0317622	0.545524	0.0211332	0.0146684	0.00596318	0.0127591	21	53	24	C2	Liver (STARNET)	EpiXcan	0.990131	starnet_liv	0.999981
3505	ENSG00000141429	GALNT1	0.604232	0.0272166	0.545689	0.0402085	0.0550781	7.23955e-08	2.39833e-07	23	37	25	C2	Liver (STARNET)	EpiXcan	0.990131	starnet_liv	0.999981
3506	ENSG00000172366	MCRIP2	0.60408	0.0871071	0.54579	0.00622544	0.0260477	0.000204523	0.000501662	3	7	5	C2	Liver (STARNET)	EpiXcan	0.990131	starnet_liv	0.999981
3507	ENSG00000169660	HEXDC	-0.60405	-0.0250716	0.54581	0.0673515	0.185111	2.91324e-25	2.39686e-24	15	22	18	C2	Liver (STARNET)	EpiXcan	0.990131	starnet_liv	0.999981
3508	ENSG00000154654	NCAM2	-0.604003	-0.0704891	0.545842	0.0100772	0.058175	2.17499e-08	7.44379e-08	10	14	14	C2	Liver (STARNET)	EpiXcan	0.990131	starnet_liv	0.999981
3509	ENSG00000228801	AC064807.1	-0.603538	-0.0259452	0.546151	0.0451538	0.063658	5.1874e-09	1.85597e-08	64	99	76	C2	Liver (STARNET)	EpiXcan	0.990131	starnet_liv	0.999981
3510	ENSG00000111666	CHPT1	-0.603497	-0.0127466	0.546178	0.286082	0.420784	2.46472e-69	6.94212e-68	50	74	57	C2	Liver (STARNET)	EpiXcan	0.990131	starnet_liv	0.999981
3511	ENSG00000198856	OSTC	-0.603266	-0.091545	0.546332	0.00503512	0.013136	0.00917415	0.0192651	12	25	16	C2	Liver (STARNET)	EpiXcan	0.990131	starnet_liv	0.999981
3512	ENSG00000138642	HERC6	-0.602844	-0.0849327	0.546612	0.01805	0.022229	0.000731526	0.00170252	13	23	14	C2	Liver (STARNET)	EpiXcan	0.990131	starnet_liv	0.999981
3513	ENSG00000074319	TSG101	-0.602476	-0.0507843	0.546858	0.0127993	0.0339423	2.81677e-05	7.56356e-05	17	27	21	C2	Liver (STARNET)	EpiXcan	0.990131	starnet_liv	0.999981
3514	ENSG00000108829	LRRC59	-0.602282	-0.0534679	0.546987	0.0142846	0.0224506	0.00067869	0.00158681	16	24	19	C2	Liver (STARNET)	EpiXcan	0.990131	starnet_liv	0.999981
3515	ENSG00000161896	IP6K3	0.602164	0.0230182	0.547065	0.0801692	0.128049	2.13123e-17	1.24507e-16	47	92	55	C2	Liver (STARNET)	EpiXcan	0.990131	starnet_liv	0.999981
3516	ENSG00000186281	GPAT2	0.602145	0.0183143	0.547078	0.0659442	0.118616	6.15374e-16	3.34414e-15	28	41	33	C2	Liver (STARNET)	EpiXcan	0.990131	starnet_liv	0.999981
3517	ENSG00000169629	RGPD8	0.602142	0.013658	0.547079	0.209803	0.464933	6.68447e-80	2.41115e-78	41	67	50	C2	Liver (STARNET)	EpiXcan	0.990131	starnet_liv	0.999981
3518	ENSG00000141664	ZCCHC2	-0.602044	-0.0342602	0.547145	0.0144024	0.0105056	0.0202681	0.0410133	26	43	40	C2	Liver (STARNET)	EpiXcan	0.990131	starnet_liv	0.999981
3519	ENSG00000266714	MYO15B	0.601816	0.0220633	0.547297	0.0957771	0.135862	3.43011e-18	2.07436e-17	39	67	43	C2	Liver (STARNET)	EpiXcan	0.990131	starnet_liv	0.999981
3520	ENSG00000187736	NHEJ1	-0.6018	-0.084135	0.547307	0.0223737	0.112226	4.99057e-15	2.57665e-14	27	58	33	C2	Liver (STARNET)	EpiXcan	0.990131	starnet_liv	0.999981
3521	ENSG00000198771	RCSD1	-0.601654	-0.0404945	0.547405	0.0250638	0.0125815	0.0102767	0.0214715	46	62	50	C2	Liver (STARNET)	EpiXcan	0.990131	starnet_liv	0.999981
3522	ENSG00000254680	AC079329.1	0.601497	0.028205	0.547509	0.0790481	0.141263	5.34703e-19	3.34676e-18	14	20	16	C2	Liver (STARNET)	EpiXcan	0.990131	starnet_liv	0.999981
3523	ENSG00000158321	AUTS2	0.601464	0.0522488	0.547531	0.0183819	0.0187373	0.00192124	0.00430126	15	66	15	C2	Liver (STARNET)	EpiXcan	0.990131	starnet_liv	0.999981
3524	ENSG00000118263	KLF7	-0.601154	-0.228396	0.547737	0.00110858	0.014888	0.00590198	0.0126404	8	14	10	C2	Liver (STARNET)	EpiXcan	0.990131	starnet_liv	0.999981
3525	ENSG00000137960	GIPC2	-0.60108	-0.0158629	0.547786	0.144384	0.306527	8.58958e-45	1.32682e-43	15	42	19	C2	Liver (STARNET)	EpiXcan	0.990131	starnet_liv	0.999981
3526	ENSG00000205364	MT1M	-0.600878	-0.0876206	0.547921	0.00584354	0.0370634	8.33379e-06	2.35154e-05	5	14	8	C2	Liver (STARNET)	EpiXcan	0.990131	starnet_liv	0.999981
3527	ENSG00000250251	PKD1P6	-0.60063	-0.0572993	0.548086	0.0172903	0.0406096	3.92943e-06	1.1375e-05	10	12	11	C2	Liver (STARNET)	EpiXcan	0.990131	starnet_liv	0.999981
3528	ENSG00000134809	TIMM10	-0.600577	-0.0139501	0.548122	0.176079	0.550612	2.81644e-102	1.56656e-100	18	30	23	C2	Liver (STARNET)	EpiXcan	0.990131	starnet_liv	0.999981
3529	ENSG00000121542	SEC22A	0.600572	0.055904	0.548125	0.0125987	0.0414967	3.48966e-06	1.01374e-05	6	8	6	C2	Liver (STARNET)	EpiXcan	0.990131	starnet_liv	0.999981
3530	ENSG00000165474	GJB2	0.600551	0.0535481	0.548139	0.0305499	0.0521227	9.62648e-08	3.1606e-07	26	116	35	C2	Liver (STARNET)	EpiXcan	0.990131	starnet_liv	0.999981
3531	ENSG00000128059	PPAT	-0.600531	-0.0590386	0.548152	0.0145826	0.0623641	6.13079e-09	2.18464e-08	7	14	9	C2	Liver (STARNET)	EpiXcan	0.990131	starnet_liv	0.999981
3532	ENSG00000107099	DOCK8	0.600383	0.0143284	0.548251	0.148681	0.221166	6.17637e-31	6.27978e-30	87	141	111	C2	Liver (STARNET)	EpiXcan	0.990131	starnet_liv	0.999981
3533	ENSG00000171109	MFN1	-0.600264	-0.0381321	0.54833	0.0198099	0.0243936	0.000363587	0.000870689	17	39	18	C2	Liver (STARNET)	EpiXcan	0.990131	starnet_liv	0.999981
3534	ENSG00000080815	PSEN1	0.600234	0.0193515	0.54835	0.115721	0.18731	1.33711e-25	1.11115e-24	40	69	46	C2	Liver (STARNET)	EpiXcan	0.990131	starnet_liv	0.999981
3535	ENSG00000085982	USP40	-0.600195	-0.0253492	0.548376	0.0550133	0.133049	5.95288e-18	3.56742e-17	30	42	38	C2	Liver (STARNET)	EpiXcan	0.990131	starnet_liv	0.999981
3536	ENSG00000011376	LARS2	0.599784	0.016672	0.54865	0.140534	0.279936	1.83114e-40	2.49647e-39	21	35	23	C2	Liver (STARNET)	EpiXcan	0.990131	starnet_liv	0.999981
3537	ENSG00000205361	MT1DP	-0.599455	-0.0244045	0.54887	0.075226	0.261021	4.44106e-39	5.8382e-38	7	20	9	C2	Liver (STARNET)	EpiXcan	0.990131	starnet_liv	0.999981
3538	ENSG00000100055	CYTH4	-0.59918	-0.234028	0.549053	0.000828758	0.0162213	0.00382749	0.00833087	6	9	7	C2	Liver (STARNET)	EpiXcan	0.990131	starnet_liv	0.999981
3539	ENSG00000197858	GPAA1	-0.598991	-0.053117	0.549179	0.0193509	0.0105014	0.0203242	0.0411079	24	42	28	C2	Liver (STARNET)	EpiXcan	0.990131	starnet_liv	0.999981
3540	ENSG00000178074	C2orf69	0.598866	0.154175	0.549262	0.00525397	0.0269789	0.000194187	0.000477903	7	13	9	C2	Liver (STARNET)	EpiXcan	0.990131	starnet_liv	0.999981
3541	ENSG00000164466	SFXN1	-0.598816	-0.0600706	0.549296	0.0110418	0.0525041	1.57294e-07	5.07621e-07	21	42	26	C2	Liver (STARNET)	EpiXcan	0.990131	starnet_liv	0.999981
3542	ENSG00000073417	PDE8A	0.598574	0.0275863	0.549457	0.0368172	0.0609263	1.51308e-08	5.23849e-08	24	41	28	C2	Liver (STARNET)	EpiXcan	0.990131	starnet_liv	0.999981
3543	ENSG00000157388	CACNA1D	0.598386	0.026145	0.549582	0.0385382	0.120407	3.07331e-16	1.69406e-15	16	48	21	C2	Liver (STARNET)	EpiXcan	0.990131	starnet_liv	0.999981
3544	ENSG00000145868	FBXO38	-0.598274	-0.101478	0.549657	0.00569786	0.0458822	1.03276e-06	3.12709e-06	17	57	21	C2	Liver (STARNET)	EpiXcan	0.990131	starnet_liv	0.999981
3545	ENSG00000163918	RFC4	-0.597948	-0.0281096	0.549874	0.0470714	0.0418807	3.02821e-06	8.84347e-06	26	45	32	C2	Liver (STARNET)	EpiXcan	0.990131	starnet_liv	0.999981
3546	ENSG00000153822	KCNJ16	0.597823	0.0610865	0.549958	0.0126261	0.0136802	0.00816617	0.0172359	21	34	25	C2	Liver (STARNET)	EpiXcan	0.990131	starnet_liv	0.999981
3547	ENSG00000109084	TMEM97	-0.597565	-0.0413495	0.55013	0.0291921	0.0278703	0.000124886	0.000313529	24	51	27	C2	Liver (STARNET)	EpiXcan	0.990131	starnet_liv	0.999981
3548	ENSG00000178950	GAK	-0.597562	-0.0270404	0.550132	0.0354262	0.0558011	5.62795e-08	1.87617e-07	29	48	32	C2	Liver (STARNET)	EpiXcan	0.990131	starnet_liv	0.999981
3549	ENSG00000149636	DSN1	-0.59737	-0.0482827	0.550261	0.0169803	0.0485913	3.90657e-07	1.222e-06	7	7	7	C2	Liver (STARNET)	EpiXcan	0.990131	starnet_liv	0.999981
3550	ENSG00000186301	MST1P2	0.597237	0.019326	0.550349	0.156344	0.214977	9.04677e-30	8.77371e-29	96	230	121	C2	Liver (STARNET)	EpiXcan	0.990131	starnet_liv	0.999981
3551	ENSG00000105778	AVL9	0.596887	0.0895292	0.550582	0.00515525	0.0193689	0.00162845	0.00367059	4	15	8	C2	Liver (STARNET)	EpiXcan	0.990131	starnet_liv	0.999981
3552	ENSG00000100083	GGA1	-0.596654	-0.0334134	0.550738	0.0510516	0.0784652	8.65729e-11	3.48344e-10	48	79	56	C2	Liver (STARNET)	EpiXcan	0.990131	starnet_liv	0.999981
3553	ENSG00000198646	NCOA6	0.596507	0.0329432	0.550837	0.00763898	0.0294766	8.68419e-05	0.000221122	13	32	18	C2	Liver (STARNET)	EpiXcan	0.990131	starnet_liv	0.999981
3554	ENSG00000136104	RNASEH2B	0.596292	0.0111553	0.55098	0.273283	0.639564	1.00387e-136	1.03018e-134	10	123	12	C2	Liver (STARNET)	EpiXcan	0.990131	starnet_liv	0.999981
3555	ENSG00000171421	MRPL36	-0.596287	-0.0134343	0.550984	0.202024	0.388234	1.78192e-60	4.08822e-59	26	32	30	C2	Liver (STARNET)	EpiXcan	0.990131	starnet_liv	0.999981
3556	ENSG00000227500	SCAMP4	-0.59599	-0.0802125	0.551182	0.00496008	0.0529963	1.15592e-07	3.76157e-07	17	32	25	C2	Liver (STARNET)	EpiXcan	0.990131	starnet_liv	0.999981
3557	ENSG00000167272	POP5	0.595956	0.0156569	0.551204	0.0549374	0.0538867	9.26713e-08	3.04488e-07	37	66	44	C2	Liver (STARNET)	EpiXcan	0.990131	starnet_liv	0.999981
3558	ENSG00000142082	SIRT3	-0.59592	-0.0246541	0.551229	0.0657188	0.131581	6.47051e-18	3.86363e-17	13	24	15	C2	Liver (STARNET)	EpiXcan	0.990131	starnet_liv	0.999981
3559	ENSG00000128833	MYO5C	-0.595916	-0.0243123	0.551231	0.0275124	0.157598	4.11037e-22	2.97991e-21	18	70	22	C2	Liver (STARNET)	EpiXcan	0.990131	starnet_liv	0.999981
3560	ENSG00000151632	AKR1C2	0.595744	0.00974406	0.551347	0.43533	0.531798	3.93981e-97	1.98309e-95	67	115	79	C2	Liver (STARNET)	EpiXcan	0.990131	starnet_liv	0.999981
3561	ENSG00000163131	CTSS	-0.595353	-0.0129076	0.551608	0.165288	0.260686	4.17559e-37	5.22462e-36	42	92	52	C2	Liver (STARNET)	EpiXcan	0.990131	starnet_liv	0.999981
3562	ENSG00000109472	CPE	-0.595321	-0.0148726	0.551629	0.162219	0.227335	6.29091e-32	6.66766e-31	77	110	86	C2	Liver (STARNET)	EpiXcan	0.990131	starnet_liv	0.999981
3563	ENSG00000153774	CFDP1	0.595189	0.0305423	0.551717	0.00698779	0.0339204	1.87813e-05	5.13586e-05	7	23	10	C2	Liver (STARNET)	EpiXcan	0.990131	starnet_liv	0.999981
3564	ENSG00000198515	CNGA1	0.594911	0.012395	0.551903	0.259459	0.505032	1.12627e-89	4.90445e-88	44	72	53	C2	Liver (STARNET)	EpiXcan	0.990131	starnet_liv	0.999981
3565	ENSG00000197747	S100A10	-0.594873	-0.00990699	0.551929	0.32314	0.455303	8.93654e-77	3.01023e-75	19	43	22	C2	Liver (STARNET)	EpiXcan	0.990131	starnet_liv	0.999981
3566	ENSG00000225765	LINC01831	0.594826	0.0139191	0.55196	0.166089	0.213704	6.31155e-30	6.15714e-29	31	52	41	C2	Liver (STARNET)	EpiXcan	0.990131	starnet_liv	0.999981
3567	ENSG00000264920	AC018521.5	-0.594714	-0.0188449	0.552035	0.117017	0.272968	3.27957e-39	4.3199e-38	57	104	71	C2	Liver (STARNET)	EpiXcan	0.990131	starnet_liv	0.999981
3568	ENSG00000171135	JAGN1	-0.594657	-0.0535635	0.552073	0.0182133	0.0158575	0.00446165	0.00966033	24	42	27	C2	Liver (STARNET)	EpiXcan	0.990131	starnet_liv	0.999981
3569	ENSG00000092758	COL9A3	-0.594416	-0.019663	0.552234	0.105748	0.434126	2.08542e-71	6.21775e-70	56	160	74	C2	Liver (STARNET)	EpiXcan	0.990131	starnet_liv	0.999981
3570	ENSG00000142748	FCN3	-0.59408	-0.0349232	0.552458	0.0326512	0.0671477	1.95283e-09	7.181e-09	15	38	20	C2	Liver (STARNET)	EpiXcan	0.990131	starnet_liv	0.999981
3571	ENSG00000162065	TBC1D24	-0.593708	-0.0973895	0.552708	0.00431282	0.0300563	8.29765e-05	0.000211768	7	12	10	C2	Liver (STARNET)	EpiXcan	0.990131	starnet_liv	0.999981
3572	ENSG00000155111	CDK19	-0.593632	-0.0458112	0.552758	0.0191547	0.0461659	8.15964e-07	2.49175e-06	22	47	28	C2	Liver (STARNET)	EpiXcan	0.990131	starnet_liv	0.999981
3573	ENSG00000144115	THNSL2	-0.593332	-0.00764985	0.552959	0.716051	0.789751	4.5629e-223	4.31455e-220	21	60	23	C2	Liver (STARNET)	EpiXcan	0.990131	starnet_liv	0.999981
3574	ENSG00000223991	AC104809.1	0.593265	0.0429495	0.553004	0.0121728	0.0423753	2.50222e-06	7.3414e-06	14	29	16	C2	Liver (STARNET)	EpiXcan	0.990131	starnet_liv	0.999981
3575	ENSG00000087903	RFX2	-0.593198	-0.0233249	0.553049	0.0406513	0.095007	4.98326e-13	2.28819e-12	10	10	10	C2	Liver (STARNET)	EpiXcan	0.990131	starnet_liv	0.999981
3576	ENSG00000134222	PSRC1	0.592892	0.0089323	0.553253	0.525191	0.690305	1.32102e-157	2.15898e-155	11	17	14	C2	Liver (STARNET)	EpiXcan	0.990131	starnet_liv	0.999981
3577	ENSG00000174151	CYB561D1	-0.592645	-0.0621818	0.553419	0.0159418	0.0358454	1.67137e-05	4.59419e-05	14	22	14	C2	Liver (STARNET)	EpiXcan	0.990131	starnet_liv	0.999981
3578	ENSG00000179431	FJX1	0.592524	0.0554301	0.5535	0.0116848	0.0247258	0.000350563	0.00084026	1	2	2	C2	Liver (STARNET)	EpiXcan	0.990131	starnet_liv	0.999981
3579	ENSG00000138071	ACTR2	-0.592383	-0.036028	0.553594	0.0363526	0.0593825	1.63502e-08	5.64392e-08	20	46	29	C2	Liver (STARNET)	EpiXcan	0.990131	starnet_liv	0.999981
3580	ENSG00000143797	MBOAT2	0.592277	0.0537828	0.553665	0.0156003	0.015139	0.00463818	0.0100245	13	26	15	C2	Liver (STARNET)	EpiXcan	0.990131	starnet_liv	0.999981
3581	ENSG00000091127	PUS7	0.592269	0.041362	0.553671	0.0175183	0.0235161	0.000497326	0.00117543	17	36	21	C2	Liver (STARNET)	EpiXcan	0.990131	starnet_liv	0.999981
3582	ENSG00000143207	RFWD2	-0.592207	-0.0707942	0.553712	0.00806734	0.0457014	9.62786e-07	2.92392e-06	10	17	12	C2	Liver (STARNET)	EpiXcan	0.990131	starnet_liv	0.999981
3583	ENSG00000120327	PCDHB14	0.592075	0.0482823	0.553801	0.020947	0.0488078	4.13056e-07	1.28993e-06	8	20	10	C2	Liver (STARNET)	EpiXcan	0.990131	starnet_liv	0.999981
3584	ENSG00000114054	PCCB	0.592051	0.012944	0.553817	0.159743	0.227268	9.87107e-32	1.03709e-30	39	67	46	C2	Liver (STARNET)	EpiXcan	0.990131	starnet_liv	0.999981
3585	ENSG00000099834	CDHR5	0.591991	0.018533	0.553857	0.142011	0.270982	2.6527e-39	3.50814e-38	25	74	33	C2	Liver (STARNET)	EpiXcan	0.990131	starnet_liv	0.999981
3586	ENSG00000041515	MYO16	0.59187	0.0382963	0.553938	0.0277503	0.096093	4.52402e-13	2.0831e-12	12	37	14	C2	Liver (STARNET)	EpiXcan	0.990131	starnet_liv	0.999981
3587	ENSG00000100151	PICK1	-0.591833	-0.0374499	0.553962	0.0241757	0.0524984	1.12468e-07	3.6653e-07	20	61	23	C2	Liver (STARNET)	EpiXcan	0.990131	starnet_liv	0.999981
3588	ENSG00000163528	CHCHD4	-0.591639	-0.0591623	0.554092	0.01692	0.0307488	6.88606e-05	0.000177108	21	36	24	C2	Liver (STARNET)	EpiXcan	0.990131	starnet_liv	0.999981
3589	ENSG00000188582	PAQR9	0.591625	0.026785	0.554102	0.0482021	0.178617	4.37126e-24	3.45267e-23	5	9	6	C2	Liver (STARNET)	EpiXcan	0.990131	starnet_liv	0.999981
3590	ENSG00000147677	EIF3H	-0.591266	-0.116307	0.554342	0.00807852	0.0215844	0.000888556	0.00205211	3	18	4	C2	Liver (STARNET)	EpiXcan	0.990131	starnet_liv	0.999981
3591	ENSG00000064763	FAR2	0.591022	0.104755	0.554506	0.00637437	0.0421739	1.9226e-06	5.69406e-06	11	17	14	C2	Liver (STARNET)	EpiXcan	0.990131	starnet_liv	0.999981
3592	ENSG00000165118	C9orf64	-0.590874	-0.0331758	0.554605	0.0603219	0.101686	1.18891e-13	5.65938e-13	28	45	34	C2	Liver (STARNET)	EpiXcan	0.990131	starnet_liv	0.999981
3593	ENSG00000010803	SCMH1	0.590827	0.0379214	0.554637	0.0269403	0.0504311	2.7468e-07	8.7095e-07	16	38	18	C2	Liver (STARNET)	EpiXcan	0.990131	starnet_liv	0.999981
3594	ENSG00000001461	NIPAL3	0.590032	0.0356044	0.555169	0.0339009	0.0823016	3.09883e-11	1.27995e-10	9	13	11	C2	Liver (STARNET)	EpiXcan	0.990131	starnet_liv	0.999981
3595	ENSG00000156232	WHAMM	-0.589953	-0.00981819	0.555222	0.31211	0.441342	6.0878e-74	1.9234e-72	32	38	34	C2	Liver (STARNET)	EpiXcan	0.990131	starnet_liv	0.999981
3596	ENSG00000186732	MPPED1	-0.589681	-0.0133705	0.555404	0.222591	0.299294	9.47232e-44	1.41849e-42	22	48	28	C2	Liver (STARNET)	EpiXcan	0.990131	starnet_liv	0.999981
3597	ENSG00000178971	CTC1	-0.589507	-0.0356018	0.555521	0.025557	0.0321516	4.60154e-05	0.000120792	31	61	41	C2	Liver (STARNET)	EpiXcan	0.990131	starnet_liv	0.999981
3598	ENSG00000182902	SLC25A18	-0.589217	-0.0863785	0.555716	0.00615666	0.055738	6.4683e-08	2.15198e-07	3	14	5	C2	Liver (STARNET)	EpiXcan	0.990131	starnet_liv	0.999981
3599	ENSG00000213949	ITGA1	0.589029	0.0127259	0.555842	0.491829	0.559162	3.46526e-108	2.12375e-106	32	48	35	C2	Liver (STARNET)	EpiXcan	0.990131	starnet_liv	0.999981
3600	ENSG00000101367	MAPRE1	0.588936	0.0610124	0.555904	0.0136558	0.0372235	1.11844e-05	3.12492e-05	15	36	22	C2	Liver (STARNET)	EpiXcan	0.990131	starnet_liv	0.999981
3601	ENSG00000143434	SEMA6C	0.588817	0.0300041	0.555984	0.0359915	0.100035	1.10754e-13	5.29137e-13	22	30	25	C2	Liver (STARNET)	EpiXcan	0.990131	starnet_liv	0.999981
3602	ENSG00000136448	NMT1	-0.588307	-0.016861	0.556326	0.207719	0.277289	7.49562e-40	1.00943e-38	60	92	75	C2	Liver (STARNET)	EpiXcan	0.990131	starnet_liv	0.999981
3603	ENSG00000109775	UFSP2	0.587788	0.0233816	0.556674	0.0409028	0.114827	1.77722e-15	9.41452e-15	7	10	10	C2	Liver (STARNET)	EpiXcan	0.990131	starnet_liv	0.999981
3604	ENSG00000138449	SLC40A1	0.587759	0.0522269	0.556694	0.0145692	0.0290999	0.000110223	0.00027809	7	12	8	C2	Liver (STARNET)	EpiXcan	0.990131	starnet_liv	0.999981
3605	ENSG00000131791	PRKAB2	0.586988	0.0243412	0.557212	0.0604525	0.190837	5.35741e-26	4.52017e-25	25	49	32	C2	Liver (STARNET)	EpiXcan	0.990131	starnet_liv	0.999981
3606	ENSG00000138231	DBR1	0.586459	0.0781551	0.557567	0.00671825	0.0285342	0.000122507	0.00030779	3	3	3	C2	Liver (STARNET)	EpiXcan	0.990131	starnet_liv	0.999981
3607	ENSG00000139624	CERS5	-0.586441	-0.0672296	0.557579	0.00949248	0.0278709	0.000147456	0.000367352	13	25	15	C2	Liver (STARNET)	EpiXcan	0.990131	starnet_liv	0.999981
3608	ENSG00000132109	TRIM21	-0.58631	-0.07578	0.557667	0.00606584	0.0368414	9.97021e-06	2.79571e-05	9	32	13	C2	Liver (STARNET)	EpiXcan	0.990131	starnet_liv	0.999981
3609	ENSG00000240859	AC093627.4	-0.586014	-0.0161457	0.557866	0.250319	0.366759	2.09489e-59	4.68448e-58	8	21	11	C2	Liver (STARNET)	EpiXcan	0.990131	starnet_liv	0.999981
3610	ENSG00000107554	DNMBP	-0.585709	-0.0252112	0.558071	0.0490328	0.0464996	8.56004e-07	2.60921e-06	31	46	37	C2	Liver (STARNET)	EpiXcan	0.990131	starnet_liv	0.999981
3611	ENSG00000153904	DDAH1	-0.585653	-0.00790743	0.558108	0.573489	0.789706	2.74014e-221	2.41826e-218	40	65	45	C2	Liver (STARNET)	EpiXcan	0.990131	starnet_liv	0.999981
3612	ENSG00000147853	AK3	0.585061	0.0202821	0.558507	0.0388645	0.0408451	3.9665e-06	1.14773e-05	42	138	59	C2	Liver (STARNET)	EpiXcan	0.990131	starnet_liv	0.999981
3613	ENSG00000150403	TMCO3	0.584822	0.0131944	0.558667	0.226718	0.295904	4.05545e-43	5.96512e-42	6	55	6	C2	Liver (STARNET)	EpiXcan	0.990131	starnet_liv	0.999981
3614	ENSG00000108700	CCL8	0.584791	0.0636099	0.558689	0.0100534	0.0114523	0.0151045	0.0309	33	57	43	C2	Liver (STARNET)	EpiXcan	0.990131	starnet_liv	0.999981
3615	ENSG00000073584	SMARCE1	0.584716	0.0629333	0.558739	0.00989282	0.108542	8.4369e-15	4.29568e-14	4	7	5	C2	Liver (STARNET)	EpiXcan	0.990131	starnet_liv	0.999981
3616	ENSG00000136908	DPM2	-0.584615	-0.062535	0.558806	0.0112799	0.0264296	0.000207928	0.000508978	18	37	22	C2	Liver (STARNET)	EpiXcan	0.990131	starnet_liv	0.999981
3617	ENSG00000091592	NLRP1	-0.584574	-0.0425429	0.558834	0.0259978	0.0335558	2.84456e-05	7.63509e-05	24	33	28	C2	Liver (STARNET)	EpiXcan	0.990131	starnet_liv	0.999981
3618	ENSG00000159761	C16orf86	-0.584203	-0.0492411	0.559084	0.0087353	0.0401302	4.5199e-06	1.3033e-05	9	37	12	C2	Liver (STARNET)	EpiXcan	0.990131	starnet_liv	0.999981
3619	ENSG00000170222	ADPRM	0.584188	0.250417	0.559094	0.00148824	0.0215789	0.000821212	0.00190222	10	20	12	C2	Liver (STARNET)	EpiXcan	0.990131	starnet_liv	0.999981
3620	ENSG00000181264	TMEM136	0.583503	0.0245688	0.559555	0.0513665	0.103608	6.69414e-14	3.23774e-13	11	18	13	C2	Liver (STARNET)	EpiXcan	0.990131	starnet_liv	0.999981
3621	ENSG00000167766	ZNF83	-0.583098	-0.0152242	0.559827	0.145701	0.430628	4.52982e-70	1.3093e-68	46	75	58	C2	Liver (STARNET)	EpiXcan	0.990131	starnet_liv	0.999981
3622	ENSG00000172171	TEFM	0.582922	0.0370746	0.559946	0.02571	0.082889	2.55393e-11	1.06084e-10	20	37	27	C2	Liver (STARNET)	EpiXcan	0.990131	starnet_liv	0.999981
3623	ENSG00000112936	C7	-0.582888	-0.0168144	0.559969	0.204322	0.284484	6.87557e-41	9.5208e-40	37	80	41	C2	Liver (STARNET)	EpiXcan	0.990131	starnet_liv	0.999981
3624	ENSG00000197114	ZGPAT	0.58263	0.0147406	0.560142	0.126492	0.216173	3.06236e-30	3.01409e-29	33	63	43	C2	Liver (STARNET)	EpiXcan	0.990131	starnet_liv	0.999981
3625	ENSG00000122643	NT5C3A	-0.582562	-0.0345656	0.560189	0.0307621	0.128849	2.61196e-17	1.51787e-16	10	39	18	C2	Liver (STARNET)	EpiXcan	0.990131	starnet_liv	0.999981
3626	ENSG00000065882	TBC1D1	0.582511	0.0649316	0.560223	0.00964381	0.030927	5.11895e-05	0.000133448	9	28	10	C2	Liver (STARNET)	EpiXcan	0.990131	starnet_liv	0.999981
3627	ENSG00000118965	WDR35	-0.582307	-0.0377523	0.56036	0.0259002	0.0844575	1.6313e-11	6.8491e-11	20	36	27	C2	Liver (STARNET)	EpiXcan	0.990131	starnet_liv	0.999981
3628	ENSG00000205670	SMIM11A	0.582179	0.297175	0.560446	0.000309935	0.0195617	0.00146081	0.00330795	2	11	11	C2	Liver (STARNET)	EpiXcan	0.990131	starnet_liv	0.999981
3629	ENSG00000091262	ABCC6	0.581759	0.0686874	0.560729	0.010175	0.0357289	1.38641e-05	3.83718e-05	18	34	22	C2	Liver (STARNET)	EpiXcan	0.990131	starnet_liv	0.999981
3630	ENSG00000247137	AP000873.2	0.581725	0.0327232	0.560752	0.0494959	0.0114666	0.0137624	0.0282987	41	54	48	C2	Liver (STARNET)	EpiXcan	0.990131	starnet_liv	0.999981
3631	ENSG00000154889	MPPE1	0.581586	0.0169628	0.560846	0.0994127	0.161751	8.21252e-22	5.89254e-21	40	74	51	C2	Liver (STARNET)	EpiXcan	0.990131	starnet_liv	0.999981
3632	ENSG00000143384	MCL1	0.581242	0.0522482	0.561077	0.0255668	0.0123824	0.0120642	0.0249696	29	32	32	C2	Liver (STARNET)	EpiXcan	0.990131	starnet_liv	0.999981
3633	ENSG00000108654	DDX5	-0.580986	-0.0601164	0.56125	0.0120057	0.039567	4.93865e-06	1.4191e-05	2	3	2	C2	Liver (STARNET)	EpiXcan	0.990131	starnet_liv	0.999981
3634	ENSG00000101190	TCFL5	0.580955	0.0408558	0.561271	0.026406	0.128218	3.28767e-17	1.8997e-16	30	106	43	C2	Liver (STARNET)	EpiXcan	0.990131	starnet_liv	0.999981
3635	ENSG00000233016	SNHG7	0.580879	0.0204734	0.561322	0.159729	0.371398	3.23053e-58	6.9993e-57	26	119	29	C2	Liver (STARNET)	EpiXcan	0.990131	starnet_liv	0.999981
3636	ENSG00000123178	SPRYD7	-0.580807	-0.0306173	0.56137	0.0300849	0.0652815	3.04022e-09	1.10355e-08	20	53	21	C2	Liver (STARNET)	EpiXcan	0.990131	starnet_liv	0.999981
3637	ENSG00000182247	UBE2E2	0.580731	0.0308962	0.561422	0.0504012	0.101327	9.06516e-14	4.35272e-13	13	34	13	C2	Liver (STARNET)	EpiXcan	0.990131	starnet_liv	0.999981
3638	ENSG00000166272	WBP1L	0.580523	0.0361998	0.561562	0.0238709	0.027512	0.000164138	0.000406953	17	51	23	C2	Liver (STARNET)	EpiXcan	0.990131	starnet_liv	0.999981
3639	ENSG00000162512	SDC3	0.579067	0.0513507	0.562544	0.0175685	0.0439816	1.547e-06	4.62074e-06	12	21	13	C2	Liver (STARNET)	EpiXcan	0.990131	starnet_liv	0.999981
3640	ENSG00000114812	VIPR1	-0.579064	-0.104327	0.562546	0.00456993	0.0116196	0.0147604	0.0302494	3	6	4	C2	Liver (STARNET)	EpiXcan	0.990131	starnet_liv	0.999981
3641	ENSG00000170860	LSM3	-0.579033	-0.154273	0.562567	0.0022264	0.0111817	0.016396	0.0334335	2	20	3	C2	Liver (STARNET)	EpiXcan	0.990131	starnet_liv	0.999981
3642	ENSG00000160049	DFFA	-0.578909	-0.0468492	0.562651	0.0190017	0.106133	1.14227e-14	5.78033e-14	11	28	14	C2	Liver (STARNET)	EpiXcan	0.990131	starnet_liv	0.999981
3643	ENSG00000135913	USP37	-0.578485	-0.0438672	0.562937	0.0302075	0.037649	8.04939e-06	2.27251e-05	31	61	34	C2	Liver (STARNET)	EpiXcan	0.990131	starnet_liv	0.999981
3644	ENSG00000091483	FH	0.578176	0.0411719	0.563146	0.0202003	0.0723033	4.27353e-10	1.646e-09	6	10	7	C2	Liver (STARNET)	EpiXcan	0.990131	starnet_liv	0.999981
3645	ENSG00000125447	GGA3	-0.578134	-0.0476715	0.563174	0.0394429	0.0164127	0.00377856	0.00823383	52	96	63	C2	Liver (STARNET)	EpiXcan	0.990131	starnet_liv	0.999981
3646	ENSG00000164543	STK17A	-0.577745	-0.0349307	0.563436	0.0265165	0.0474121	5.7717e-07	1.77977e-06	12	19	13	C2	Liver (STARNET)	EpiXcan	0.990131	starnet_liv	0.999981
3647	ENSG00000144566	RAB5A	0.577744	0.0243311	0.563437	0.0434394	0.0584312	2.38933e-08	8.14993e-08	23	49	26	C2	Liver (STARNET)	EpiXcan	0.990131	starnet_liv	0.999981
3648	ENSG00000065268	WDR18	-0.577286	-0.0115377	0.563746	0.337139	0.735696	2.61772e-184	7.37306e-182	45	83	55	C2	Liver (STARNET)	EpiXcan	0.990131	starnet_liv	0.999981
3649	ENSG00000183748	MRC1L1	0.577182	0.0136313	0.563816	0.260812	0.444013	1.56966e-74	5.00704e-73	66	109	82	C2	Liver (STARNET)	EpiXcan	0.990131	starnet_liv	0.999981
3650	ENSG00000078269	SYNJ2	-0.577122	-0.0197071	0.563857	0.0885547	0.145218	1.07739e-19	6.96411e-19	20	33	26	C2	Liver (STARNET)	EpiXcan	0.990131	starnet_liv	0.999981
3651	ENSG00000182173	TSEN54	-0.576846	-0.0408949	0.564043	0.0211718	0.0385514	6.74939e-06	1.91899e-05	8	18	10	C2	Liver (STARNET)	EpiXcan	0.990131	starnet_liv	0.999981
3652	ENSG00000178078	STAP2	-0.576614	-0.0183144	0.5642	0.107046	0.229864	2.16863e-32	2.32644e-31	22	57	25	C2	Liver (STARNET)	EpiXcan	0.990131	starnet_liv	0.999981
3653	ENSG00000110442	COMMD9	0.576094	0.0781885	0.564552	0.0064571	0.014078	0.00691062	0.0147079	11	21	12	C2	Liver (STARNET)	EpiXcan	0.990131	starnet_liv	0.999981
3654	ENSG00000002726	AOC1	0.576044	0.0066312	0.564586	0.685047	0.780384	8.11584e-214	5.11607e-211	17	20	18	C2	Liver (STARNET)	EpiXcan	0.990131	starnet_liv	0.999981
3655	ENSG00000109016	DHRS7B	-0.576004	-0.0340554	0.564613	0.0525572	0.0810447	4.77172e-11	1.94603e-10	22	39	27	C2	Liver (STARNET)	EpiXcan	0.990131	starnet_liv	0.999981
3656	ENSG00000156603	MED19	-0.575545	-0.080573	0.564923	0.00650547	0.0893442	2.59393e-12	1.13892e-11	5	25	10	C2	Liver (STARNET)	EpiXcan	0.990131	starnet_liv	0.999981
3657	ENSG00000166562	SEC11C	0.574938	0.0282449	0.565333	0.0491897	0.193617	3.29062e-27	2.93342e-26	13	25	20	C2	Liver (STARNET)	EpiXcan	0.990131	starnet_liv	0.999981
3658	ENSG00000167107	ACSF2	0.574514	0.0186283	0.56562	0.127073	0.212532	3.43392e-29	3.27509e-28	21	38	30	C2	Liver (STARNET)	EpiXcan	0.990131	starnet_liv	0.999981
3659	ENSG00000054392	HHAT	0.574293	0.0237982	0.56577	0.07446	0.0786011	8.48776e-11	3.4173e-10	37	56	39	C2	Liver (STARNET)	EpiXcan	0.990131	starnet_liv	0.999981
3660	ENSG00000178927	C17orf62	-0.57427	-0.0778685	0.565785	0.00897687	0.0185981	0.00187236	0.00419608	16	30	21	C2	Liver (STARNET)	EpiXcan	0.990131	starnet_liv	0.999981
3661	ENSG00000130758	MAP3K10	0.57407	0.0736383	0.565921	0.00783022	0.030638	6.70187e-05	0.000172606	10	27	14	C2	Liver (STARNET)	EpiXcan	0.990131	starnet_liv	0.999981
3662	ENSG00000074266	EED	-0.573885	-0.051213	0.566046	0.0201005	0.036598	1.17131e-05	3.26507e-05	26	42	35	C2	Liver (STARNET)	EpiXcan	0.990131	starnet_liv	0.999981
3663	ENSG00000198185	ZNF334	0.573664	0.0126711	0.566195	0.236565	0.389148	5.74307e-62	1.3552e-60	27	47	38	C2	Liver (STARNET)	EpiXcan	0.990131	starnet_liv	0.999981
3664	ENSG00000154146	NRGN	-0.573471	-0.0390913	0.566326	0.0229231	0.0455932	1.04653e-06	3.16589e-06	17	28	18	C2	Liver (STARNET)	EpiXcan	0.990131	starnet_liv	0.999981
3665	ENSG00000128245	YWHAH	0.573462	0.0289719	0.566332	0.0431185	0.0925489	8.27785e-13	3.76183e-12	8	12	12	C2	Liver (STARNET)	EpiXcan	0.990131	starnet_liv	0.999981
3666	ENSG00000164825	DEFB1	-0.573198	-0.0662692	0.566511	0.0103718	0.0281614	0.000130363	0.000326661	6	16	7	C2	Liver (STARNET)	EpiXcan	0.990131	starnet_liv	0.999981
3667	ENSG00000181873	IBA57	0.572605	0.0912909	0.566912	0.00444464	0.0328701	3.78376e-05	0.000100159	6	45	8	C2	Liver (STARNET)	EpiXcan	0.990131	starnet_liv	0.999981
3668	ENSG00000180398	MCFD2	0.572416	0.0226753	0.56704	0.0714106	0.164785	1.08169e-22	8.04465e-22	17	26	22	C2	Liver (STARNET)	EpiXcan	0.990131	starnet_liv	0.999981
3669	ENSG00000129946	SHC2	0.57219	0.0104769	0.567193	0.294177	0.431477	1.84272e-71	5.50652e-70	29	54	33	C2	Liver (STARNET)	EpiXcan	0.990131	starnet_liv	0.999981
3670	ENSG00000165678	GHITM	-0.572179	-0.0228045	0.567201	0.0647671	0.118631	6.169e-16	3.35105e-15	7	68	8	C2	Liver (STARNET)	EpiXcan	0.990131	starnet_liv	0.999981
3671	ENSG00000068745	IP6K2	-0.572159	-0.00879781	0.567214	0.187943	0.210756	7.20427e-30	7.01767e-29	22	54	26	C2	Liver (STARNET)	EpiXcan	0.990131	starnet_liv	0.999981
3672	ENSG00000175348	TMEM9B	0.572153	0.0270951	0.567219	0.0580159	0.111557	4.97083e-15	2.56845e-14	9	17	12	C2	Liver (STARNET)	EpiXcan	0.990131	starnet_liv	0.999981
3673	ENSG00000182568	SATB1	-0.57209	-0.0235245	0.567261	0.0379368	0.0321255	4.42472e-05	0.000116381	36	54	42	C2	Liver (STARNET)	EpiXcan	0.990131	starnet_liv	0.999981
3674	ENSG00000133121	STARD13	-0.571563	-0.0202236	0.567618	0.0833613	0.144535	1.50229e-19	9.63063e-19	17	33	17	C2	Liver (STARNET)	EpiXcan	0.990131	starnet_liv	0.999981
3675	ENSG00000198722	UNC13B	-0.571295	-0.0940279	0.5678	0.00407767	0.0209358	0.00100955	0.00231618	1	24	1	C2	Liver (STARNET)	EpiXcan	0.990131	starnet_liv	0.999981
3676	ENSG00000136240	KDELR2	0.57108	0.0275405	0.567945	0.0384829	0.0625945	9.00854e-09	3.17929e-08	24	42	28	C2	Liver (STARNET)	EpiXcan	0.990131	starnet_liv	0.999981
3677	ENSG00000234949	AC104667.2	-0.570738	-0.0338134	0.568177	0.0301863	0.0151436	0.00515992	0.011105	41	75	49	C2	Liver (STARNET)	EpiXcan	0.990131	starnet_liv	0.999981
3678	ENSG00000141503	MINK1	-0.57022	-0.0560057	0.568528	0.00910735	0.0416099	2.29475e-06	6.75817e-06	35	89	49	C2	Liver (STARNET)	EpiXcan	0.990131	starnet_liv	0.999981
3679	ENSG00000145882	PCYOX1L	0.570165	0.0267204	0.568565	0.045533	0.0722911	3.03824e-10	1.17913e-09	6	42	12	C2	Liver (STARNET)	EpiXcan	0.990131	starnet_liv	0.999981
3680	ENSG00000164904	ALDH7A1	-0.569888	-0.0272961	0.568754	0.0911258	0.195608	3.2779e-27	2.92405e-26	41	86	48	C2	Liver (STARNET)	EpiXcan	0.990131	starnet_liv	0.999981
3681	ENSG00000087191	PSMC5	-0.569096	-0.0371218	0.569291	0.0241307	0.102612	2.47726e-14	1.23379e-13	6	32	9	C2	Liver (STARNET)	EpiXcan	0.990131	starnet_liv	0.999981
3682	ENSG00000172086	KRCC1	0.568788	0.0937496	0.5695	0.00586638	0.0266965	0.000169775	0.000420246	1	8	3	C2	Liver (STARNET)	EpiXcan	0.990131	starnet_liv	0.999981
3683	ENSG00000063660	GPC1	0.568485	0.044946	0.569705	0.0197731	0.0310326	6.42323e-05	0.00016572	14	36	19	C2	Liver (STARNET)	EpiXcan	0.990131	starnet_liv	0.999981
3684	ENSG00000068097	HEATR6	-0.567413	-0.0291257	0.570434	0.0416512	0.0591423	2.00695e-08	6.88469e-08	7	12	7	C2	Liver (STARNET)	EpiXcan	0.990131	starnet_liv	0.999981
3685	ENSG00000163251	FZD5	0.567248	0.0313618	0.570546	0.0419215	0.0672334	2.14154e-09	7.85309e-09	15	22	16	C2	Liver (STARNET)	EpiXcan	0.990131	starnet_liv	0.999981
3686	ENSG00000142089	IFITM3	-0.566956	-0.0360501	0.570744	0.0338315	0.0477383	5.13579e-07	1.58924e-06	16	29	23	C2	Liver (STARNET)	EpiXcan	0.990131	starnet_liv	0.999981
3687	ENSG00000137731	FXYD2	-0.566872	-0.0376387	0.570801	0.0270102	0.0382038	7.64508e-06	2.16113e-05	9	21	10	C2	Liver (STARNET)	EpiXcan	0.990131	starnet_liv	0.999981
3688	ENSG00000230338	MTND4P19	0.56622	0.021633	0.571245	0.0690101	0.0673868	1.8306e-09	6.74652e-09	55	72	61	C2	Liver (STARNET)	EpiXcan	0.990131	starnet_liv	0.999981
3689	ENSG00000178935	ZNF552	-0.566146	-0.0364418	0.571295	0.0286704	0.075757	1.29324e-10	5.12726e-10	28	54	34	C2	Liver (STARNET)	EpiXcan	0.990131	starnet_liv	0.999981
3690	ENSG00000174514	MFSD4A	-0.566129	-0.0199087	0.571306	0.099136	0.191867	3.03659e-26	2.5968e-25	14	21	15	C2	Liver (STARNET)	EpiXcan	0.990131	starnet_liv	0.999981
3691	ENSG00000073350	LLGL2	-0.565918	-0.0550325	0.571449	0.0108116	0.0233676	0.000523243	0.00123536	5	10	7	C2	Liver (STARNET)	EpiXcan	0.990131	starnet_liv	0.999981
3692	ENSG00000015133	CCDC88C	-0.565903	-0.0502419	0.571459	0.0105642	0.034975	2.02752e-05	5.52496e-05	13	47	15	C2	Liver (STARNET)	EpiXcan	0.990131	starnet_liv	0.999981
3693	ENSG00000116017	ARID3A	0.565869	0.299791	0.571483	0.000539995	0.0248595	0.000322243	0.000775892	8	27	10	C2	Liver (STARNET)	EpiXcan	0.990131	starnet_liv	0.999981
3694	ENSG00000134278	SPIRE1	0.565621	0.00913907	0.571651	0.41032	0.708348	1.6865e-170	3.65998e-168	43	88	53	C2	Liver (STARNET)	EpiXcan	0.990131	starnet_liv	0.999981
3695	ENSG00000169519	METTL15	-0.565523	-0.0306361	0.571718	0.0464037	0.0860234	4.2269e-12	1.83582e-11	27	42	32	C2	Liver (STARNET)	EpiXcan	0.990131	starnet_liv	0.999981
3696	ENSG00000130787	HIP1R	0.565431	0.0783935	0.571781	0.00860617	0.0119068	0.0133868	0.0275692	15	35	17	C2	Liver (STARNET)	EpiXcan	0.990131	starnet_liv	0.999981
3697	ENSG00000196961	AP2A1	0.565343	0.0173922	0.57184	0.154045	0.250641	1.16174e-35	1.37929e-34	20	41	24	C2	Liver (STARNET)	EpiXcan	0.990131	starnet_liv	0.999981
3698	ENSG00000111224	PARP11	0.565297	0.0154162	0.571871	0.219134	0.284405	2.8397e-42	4.07722e-41	64	134	80	C2	Liver (STARNET)	EpiXcan	0.990131	starnet_liv	0.999981
3699	ENSG00000103227	LMF1	0.565131	0.0232346	0.571985	0.0697074	0.104811	2.15218e-14	1.07471e-13	25	52	29	C2	Liver (STARNET)	EpiXcan	0.990131	starnet_liv	0.999981
3700	ENSG00000004399	PLXND1	-0.564576	-0.0195508	0.572363	0.056229	0.118692	7.16793e-16	3.87777e-15	15	26	16	C2	Liver (STARNET)	EpiXcan	0.990131	starnet_liv	0.999981
3701	ENSG00000188242	PP7080	-0.564508	-0.0323769	0.572409	0.0332556	0.062049	1.12452e-08	3.9309e-08	24	80	31	C2	Liver (STARNET)	EpiXcan	0.990131	starnet_liv	0.999981
3702	ENSG00000163875	MEAF6	-0.564429	-0.0229892	0.572462	0.062746	0.167802	9.04558e-23	6.75002e-22	19	33	24	C2	Liver (STARNET)	EpiXcan	0.990131	starnet_liv	0.999981
3703	ENSG00000170903	MSANTD4	0.56407	0.0354652	0.572706	0.0229938	0.0126258	0.0109532	0.0228128	32	39	37	C2	Liver (STARNET)	EpiXcan	0.990131	starnet_liv	0.999981
3704	ENSG00000141519	CCDC40	0.563826	0.0183582	0.572873	0.172087	0.396832	9.48321e-63	2.28668e-61	19	48	22	C2	Liver (STARNET)	EpiXcan	0.990131	starnet_liv	0.999981
3705	ENSG00000169683	LRRC45	-0.563662	-0.0648066	0.572984	0.0103262	0.0183582	0.00198887	0.00444592	12	40	14	C2	Liver (STARNET)	EpiXcan	0.990131	starnet_liv	0.999981
3706	ENSG00000164978	NUDT2	-0.563562	-0.00999895	0.573052	0.403344	0.757854	9.63985e-198	3.7533e-195	29	79	38	C2	Liver (STARNET)	EpiXcan	0.990131	starnet_liv	0.999981
3707	ENSG00000144043	TEX261	-0.563521	-0.0251044	0.57308	0.0487842	0.133056	9.34655e-18	5.54841e-17	12	26	17	C2	Liver (STARNET)	EpiXcan	0.990131	starnet_liv	0.999981
3708	ENSG00000206149	HERC2P9	0.563519	0.0300229	0.573082	0.0499713	0.172641	1.59652e-23	1.23163e-22	10	19	15	C2	Liver (STARNET)	EpiXcan	0.990131	starnet_liv	0.999981
3709	ENSG00000151743	AMN1	-0.563425	-0.0365092	0.573146	0.0263656	0.0216467	0.000882531	0.00203891	23	37	28	C2	Liver (STARNET)	EpiXcan	0.990131	starnet_liv	0.999981
3710	ENSG00000178982	EIF3K	-0.563402	-0.0633509	0.573161	0.00767826	0.0255839	0.000250439	0.000608425	7	8	7	C2	Liver (STARNET)	EpiXcan	0.990131	starnet_liv	0.999981
3711	ENSG00000164815	ORC5	0.56285	0.0319476	0.573537	0.0398686	0.0556579	6.74455e-08	2.23939e-07	36	61	39	C2	Liver (STARNET)	EpiXcan	0.990131	starnet_liv	0.999981
3712	ENSG00000142856	ITGB3BP	-0.562224	-0.0158544	0.573963	0.142467	0.750483	1.19343e-193	4.15752e-191	16	27	21	C2	Liver (STARNET)	EpiXcan	0.990131	starnet_liv	0.999981
3713	ENSG00000065621	GSTO2	-0.562052	-0.0130667	0.574081	0.25147	0.331574	3.2506e-52	6.15614e-51	30	122	33	C2	Liver (STARNET)	EpiXcan	0.990131	starnet_liv	0.999981
3714	ENSG00000101310	SEC23B	-0.56185	-0.0279701	0.574218	0.0452809	0.11019	5.38971e-15	2.77947e-14	39	55	49	C2	Liver (STARNET)	EpiXcan	0.990131	starnet_liv	0.999981
3715	ENSG00000010072	SPRTN	0.56157	0.085567	0.574409	0.00392255	0.0253831	0.000304531	0.000734581	2	4	2	C2	Liver (STARNET)	EpiXcan	0.990131	starnet_liv	0.999981
3716	ENSG00000104872	PIH1D1	-0.561478	-0.0285639	0.574471	0.0395054	0.0584414	1.8068e-08	6.22228e-08	16	62	17	C2	Liver (STARNET)	EpiXcan	0.990131	starnet_liv	0.999981
3717	ENSG00000166743	ACSM1	-0.56114	-0.0107068	0.574702	0.351337	0.59233	2.10672e-117	1.59364e-115	19	78	22	C2	Liver (STARNET)	EpiXcan	0.990131	starnet_liv	0.999981
3718	ENSG00000163235	TGFA	-0.560413	-0.0180106	0.575198	0.122417	0.209534	1.21211e-28	1.1372e-27	28	72	33	C2	Liver (STARNET)	EpiXcan	0.990131	starnet_liv	0.999981
3719	ENSG00000090661	CERS4	0.560341	0.0323183	0.575247	0.0339793	0.0903524	3.14244e-12	1.37474e-11	15	33	18	C2	Liver (STARNET)	EpiXcan	0.990131	starnet_liv	0.999981
3720	ENSG00000266904	LINC00663	-0.560341	-0.0297566	0.575247	0.0430883	0.0585418	2.22027e-08	7.58697e-08	27	80	37	C2	Liver (STARNET)	EpiXcan	0.990131	starnet_liv	0.999981
3721	ENSG00000177302	TOP3A	-0.560309	-0.0334634	0.575269	0.0332931	0.131719	1.03426e-17	6.12323e-17	20	46	24	C2	Liver (STARNET)	EpiXcan	0.990131	starnet_liv	0.999981
3722	ENSG00000182993	C12orf60	0.560157	0.0357974	0.575373	0.0244095	0.0839561	1.58771e-11	6.67031e-11	23	39	29	C2	Liver (STARNET)	EpiXcan	0.990131	starnet_liv	0.999981
3723	ENSG00000185163	DDX51	-0.559992	-0.0184342	0.575485	0.0740715	0.10528	2.76569e-14	1.37227e-13	18	29	21	C2	Liver (STARNET)	EpiXcan	0.990131	starnet_liv	0.999981
3724	ENSG00000170266	GLB1	0.5597	0.0185024	0.575684	0.064969	0.0838361	2.20804e-11	9.2034e-11	35	43	39	C2	Liver (STARNET)	EpiXcan	0.990131	starnet_liv	0.999981
3725	ENSG00000090554	FLT3LG	-0.559384	-0.152334	0.5759	0.00179495	0.0212307	0.000983753	0.00225975	1	2	1	C2	Liver (STARNET)	EpiXcan	0.990131	starnet_liv	0.999981
3726	ENSG00000164695	CHMP4C	-0.559141	-0.0104749	0.576066	0.262023	0.373682	4.43651e-60	1.00566e-58	15	19	16	C2	Liver (STARNET)	EpiXcan	0.990131	starnet_liv	0.999981
3727	ENSG00000127838	PNKD	-0.558628	-0.0269875	0.576416	0.0467966	0.189213	4.75068e-26	4.02622e-25	20	38	27	C2	Liver (STARNET)	EpiXcan	0.990131	starnet_liv	0.999981
3728	ENSG00000079974	RABL2B	-0.558504	-7.81843	0.5765	5.30899e-07	0.063175	2.96263e-09	1.07568e-08	1	21	2	C2	Liver (STARNET)	EpiXcan	0.990131	starnet_liv	0.999981
3729	ENSG00000137266	SLC22A23	-0.558463	-0.0133173	0.576528	0.12011	0.116508	1.44168e-15	7.66506e-15	60	103	71	C2	Liver (STARNET)	EpiXcan	0.990131	starnet_liv	0.999981
3730	ENSG00000162777	DENND2D	0.558297	0.0117079	0.576642	0.316884	0.471525	7.50436e-80	2.69953e-78	20	42	25	C2	Liver (STARNET)	EpiXcan	0.990131	starnet_liv	0.999981
3731	ENSG00000136888	ATP6V1G1	0.558283	0.0996444	0.576651	0.00440799	0.0102001	0.0225803	0.0453937	6	7	7	C2	Liver (STARNET)	EpiXcan	0.990131	starnet_liv	0.999981
3732	ENSG00000230583	GTF2IRD1P1	0.558166	0.0167722	0.576731	0.0226044	0.0545166	8.41171e-08	2.77276e-07	20	39	25	C2	Liver (STARNET)	EpiXcan	0.990131	starnet_liv	0.999981
3733	ENSG00000122507	BBS9	-0.558139	-0.0536378	0.576749	0.0102917	0.0210497	0.00100776	0.00231248	7	12	8	C2	Liver (STARNET)	EpiXcan	0.990131	starnet_liv	0.999981
3734	ENSG00000114270	COL7A1	-0.557892	-0.00935839	0.576918	0.694857	0.724001	3.35099e-189	1.0562e-186	24	105	26	C2	Liver (STARNET)	EpiXcan	0.990131	starnet_liv	0.999981
3735	ENSG00000064225	ST3GAL6	-0.557889	-0.0596426	0.57692	0.0358644	0.0171398	0.00261241	0.00578023	51	87	57	C2	Liver (STARNET)	EpiXcan	0.990131	starnet_liv	0.999981
3736	ENSG00000100197	CYP2D6	0.557524	0.0107859	0.57717	0.312953	0.518128	9.36859e-93	4.33641e-91	88	214	113	C2	Liver (STARNET)	EpiXcan	0.990131	starnet_liv	0.999981
3737	ENSG00000100991	TRPC4AP	0.55752	0.0346334	0.577173	0.0281908	0.0956943	2.08162e-13	9.77875e-13	23	61	34	C2	Liver (STARNET)	EpiXcan	0.990131	starnet_liv	0.999981
3738	ENSG00000006194	ZNF263	-0.557498	-0.0727021	0.577187	0.00731562	0.0678631	1.69727e-09	6.26901e-09	8	17	11	C2	Liver (STARNET)	EpiXcan	0.990131	starnet_liv	0.999981
3739	ENSG00000130731	METTL26	0.557432	0.259756	0.577233	0.000628994	0.0349548	2.00636e-05	5.4707e-05	4	8	5	C2	Liver (STARNET)	EpiXcan	0.990131	starnet_liv	0.999981
3740	ENSG00000182858	ALG12	0.55721	0.0515132	0.577384	0.0192729	0.0210372	0.000934115	0.00215133	15	26	18	C2	Liver (STARNET)	EpiXcan	0.990131	starnet_liv	0.999981
3741	ENSG00000107929	LARP4B	-0.557159	-0.219683	0.577419	0.000791013	0.0110376	0.017187	0.0349764	4	12	6	C2	Liver (STARNET)	EpiXcan	0.990131	starnet_liv	0.999981
3742	ENSG00000151136	BTBD11	-0.556973	-0.00867993	0.577546	0.526068	0.669358	5.78256e-149	7.432e-147	37	60	42	C2	Liver (STARNET)	EpiXcan	0.990131	starnet_liv	0.999981
3743	ENSG00000099991	CABIN1	0.55677	0.0312932	0.577685	0.0594452	0.118993	4.65842e-16	2.55038e-15	50	83	63	C2	Liver (STARNET)	EpiXcan	0.990131	starnet_liv	0.999981
3744	ENSG00000111786	SRSF9	0.55631	0.0414597	0.577999	0.0254244	0.0737424	3.63532e-10	1.40591e-09	17	23	21	C2	Liver (STARNET)	EpiXcan	0.990131	starnet_liv	0.999981
3745	ENSG00000183087	GAS6	-0.556221	-0.0493638	0.57806	0.019249	0.0521784	1.14639e-07	3.7333e-07	9	29	10	C2	Liver (STARNET)	EpiXcan	0.990131	starnet_liv	0.999981
3746	ENSG00000111144	LTA4H	0.55587	0.0534151	0.5783	0.0168365	0.0651312	3.8162e-09	1.37691e-08	22	44	32	C2	Liver (STARNET)	EpiXcan	0.990131	starnet_liv	0.999981
3747	ENSG00000244560	AC004890.2	-0.555822	-0.0174253	0.578332	0.129087	0.19827	3.30889e-27	2.94772e-26	25	46	32	C2	Liver (STARNET)	EpiXcan	0.990131	starnet_liv	0.999981
3748	ENSG00000253196	AC083841.1	-0.555743	-0.00998408	0.578386	0.321343	0.614337	2.05447e-124	1.71051e-122	17	24	20	C2	Liver (STARNET)	EpiXcan	0.990131	starnet_liv	0.999981
3749	ENSG00000122674	CCZ1	0.555186	0.012626	0.578768	0.189557	0.58412	5.42197e-113	3.77769e-111	67	199	85	C2	Liver (STARNET)	EpiXcan	0.990131	starnet_liv	0.999981
3750	ENSG00000138035	PNPT1	-0.554241	-0.025568	0.579414	0.0457219	0.0690717	1.09155e-09	4.0796e-09	10	45	11	C2	Liver (STARNET)	EpiXcan	0.990131	starnet_liv	0.999981
3751	ENSG00000171962	DRC3	-0.554093	-0.0351114	0.579516	0.0742798	0.109455	7.7297e-15	3.94623e-14	25	55	32	C2	Liver (STARNET)	EpiXcan	0.990131	starnet_liv	0.999981
3752	ENSG00000241224	C3orf85	-0.553702	-0.0249409	0.579783	0.0733948	0.157852	2.83015e-21	1.97603e-20	26	59	34	C2	Liver (STARNET)	EpiXcan	0.990131	starnet_liv	0.999981
3753	ENSG00000136040	PLXNC1	0.553343	0.0367661	0.580029	0.0145175	0.0287161	0.000111298	0.000280694	12	24	13	C2	Liver (STARNET)	EpiXcan	0.990131	starnet_liv	0.999981
3754	ENSG00000148803	FUOM	-0.552953	-0.068137	0.580296	0.0104315	0.0188927	0.00163619	0.00368742	14	21	14	C2	Liver (STARNET)	EpiXcan	0.990131	starnet_liv	0.999981
3755	ENSG00000123240	OPTN	0.552496	0.0305721	0.580608	0.0394587	0.0843398	1.63384e-11	6.85758e-11	10	23	11	C2	Liver (STARNET)	EpiXcan	0.990131	starnet_liv	0.999981
3756	ENSG00000197977	ELOVL2	0.552327	0.0261691	0.580724	0.048937	0.277106	1.0531e-39	1.40675e-38	4	13	8	C2	Liver (STARNET)	EpiXcan	0.990131	starnet_liv	0.999981
3757	ENSG00000216490	IFI30	0.551942	0.0838539	0.580988	0.00467807	0.0317349	4.89303e-05	0.000127885	3	6	4	C2	Liver (STARNET)	EpiXcan	0.990131	starnet_liv	0.999981
3758	ENSG00000163406	SLC15A2	0.55183	0.0562517	0.581065	0.00989287	0.0402336	4.68035e-06	1.34722e-05	4	37	5	C2	Liver (STARNET)	EpiXcan	0.990131	starnet_liv	0.999981
3759	ENSG00000155158	TTC39B	-0.551768	-0.0193419	0.581108	0.110279	0.169116	6.85907e-23	5.1445e-22	18	27	22	C2	Liver (STARNET)	EpiXcan	0.990131	starnet_liv	0.999981
3760	ENSG00000103111	MON1B	-0.55153	-0.0919882	0.58127	0.00577492	0.0526266	1.29049e-07	4.18817e-07	5	17	7	C2	Liver (STARNET)	EpiXcan	0.990131	starnet_liv	0.999981
3761	ENSG00000167165	UGT1A6	-0.551076	-0.0394311	0.581582	0.0168073	0.0717153	6.05372e-10	2.30219e-09	10	27	12	C2	Liver (STARNET)	EpiXcan	0.990131	starnet_liv	0.999981
3762	ENSG00000099821	POLRMT	0.550993	0.0200166	0.581639	0.100095	0.262847	2.15296e-37	2.71179e-36	39	71	50	C2	Liver (STARNET)	EpiXcan	0.990131	starnet_liv	0.999981
3763	ENSG00000145623	OSMR	-0.55069	-0.0463307	0.581847	0.0136447	0.0409419	3.22563e-06	9.39307e-06	15	50	17	C2	Liver (STARNET)	EpiXcan	0.990131	starnet_liv	0.999981
3764	ENSG00000272333	KMT2B	-0.550664	-0.0494075	0.581864	0.0186154	0.0546917	8.18072e-08	2.69931e-07	9	16	9	C2	Liver (STARNET)	EpiXcan	0.990131	starnet_liv	0.999981
3765	ENSG00000224837	GCSHP5	0.550596	0.0786014	0.581911	0.00502559	0.0142898	0.00676332	0.0144013	7	23	7	C2	Liver (STARNET)	EpiXcan	0.990131	starnet_liv	0.999981
3766	ENSG00000213780	GTF2H4	0.550211	0.0164697	0.582174	0.140193	0.173533	1.90016e-23	1.46246e-22	47	65	51	C2	Liver (STARNET)	EpiXcan	0.990131	starnet_liv	0.999981
3767	ENSG00000113319	RASGRF2	-0.550201	-0.0249082	0.582182	0.0569625	0.0932193	9.01407e-13	4.09219e-12	62	78	73	C2	Liver (STARNET)	EpiXcan	0.990131	starnet_liv	0.999981
3768	ENSG00000174516	PELI3	-0.550047	-0.0278321	0.582287	0.0669824	0.0762356	1.05135e-10	4.19589e-10	48	59	55	C2	Liver (STARNET)	EpiXcan	0.990131	starnet_liv	0.999981
3769	ENSG00000130770	ATPIF1	-0.549997	-0.0168232	0.582321	0.123767	0.373784	4.03037e-58	8.71799e-57	23	53	30	C2	Liver (STARNET)	EpiXcan	0.990131	starnet_liv	0.999981
3770	ENSG00000132842	AP3B1	0.549713	0.0423178	0.582516	0.0202105	0.0932876	1.39335e-12	6.22936e-12	3	10	7	C2	Liver (STARNET)	EpiXcan	0.990131	starnet_liv	0.999981
3771	ENSG00000075142	SRI	-0.549571	-0.0241895	0.582614	0.05193	0.166442	1.09764e-22	8.15867e-22	16	29	19	C2	Liver (STARNET)	EpiXcan	0.990131	starnet_liv	0.999981
3772	ENSG00000104290	FZD3	-0.549392	-0.0274851	0.582736	0.0365472	0.0352683	1.88332e-05	5.14686e-05	17	34	18	C2	Liver (STARNET)	EpiXcan	0.990131	starnet_liv	0.999981
3773	ENSG00000116489	CAPZA1	0.549214	0.05432	0.582859	0.0140884	0.0162233	0.00386391	0.00840323	22	44	26	C2	Liver (STARNET)	EpiXcan	0.990131	starnet_liv	0.999981
3774	ENSG00000051596	THOC3	0.548729	0.0758421	0.583192	0.0216	0.0170411	0.00306975	0.00674591	39	61	47	C2	Liver (STARNET)	EpiXcan	0.990131	starnet_liv	0.999981
3775	ENSG00000132952	USPL1	-0.548674	-0.0431472	0.583229	0.0230717	0.0163061	0.00306359	0.00673348	27	47	28	C2	Liver (STARNET)	EpiXcan	0.990131	starnet_liv	0.999981
3776	ENSG00000198732	SMOC1	-0.548627	-0.102617	0.583261	0.00355743	0.158955	8.29591e-22	5.94915e-21	5	7	7	C2	Liver (STARNET)	EpiXcan	0.990131	starnet_liv	0.999981
3777	ENSG00000083838	ZNF446	-0.548068	-0.0212771	0.583645	0.0497121	0.14999	2.99679e-20	2.00159e-19	15	36	21	C2	Liver (STARNET)	EpiXcan	0.990131	starnet_liv	0.999981
3778	ENSG00000087266	SH3BP2	0.547968	0.102532	0.583714	0.00143703	0.0186942	0.00198114	0.00442938	3	5	5	C2	Liver (STARNET)	EpiXcan	0.990131	starnet_liv	0.999981
3779	ENSG00000130812	ANGPTL6	-0.547927	-0.0170305	0.583742	0.135323	0.197414	3.47554e-27	3.09202e-26	11	77	14	C2	Liver (STARNET)	EpiXcan	0.990131	starnet_liv	0.999981
3780	ENSG00000213445	SIPA1	0.547907	0.0241045	0.583755	0.0340194	0.0241584	0.000387627	0.000925412	30	61	38	C2	Liver (STARNET)	EpiXcan	0.990131	starnet_liv	0.999981
3781	ENSG00000132274	TRIM22	0.547874	0.0735395	0.583778	0.00629035	0.0254809	0.000274029	0.000663303	6	26	7	C2	Liver (STARNET)	EpiXcan	0.990131	starnet_liv	0.999981
3782	ENSG00000187048	CYP4A11	0.547631	0.0639287	0.583945	0.0144481	0.0423723	2.48646e-06	7.29678e-06	6	20	8	C2	Liver (STARNET)	EpiXcan	0.990131	starnet_liv	0.999981
3783	ENSG00000108474	PIGL	-0.546931	-0.0214044	0.584426	0.0567508	0.0698522	6.96741e-10	2.63873e-09	37	66	40	C2	Liver (STARNET)	EpiXcan	0.990131	starnet_liv	0.999981
3784	ENSG00000136631	VPS45	0.546282	0.0732331	0.584872	0.00913347	0.0192537	0.00154454	0.00348799	13	23	19	C2	Liver (STARNET)	EpiXcan	0.990131	starnet_liv	0.999981
3785	ENSG00000181631	P2RY13	0.545653	0.0150092	0.585305	0.152505	0.249608	9.79142e-36	1.16669e-34	26	39	27	C2	Liver (STARNET)	EpiXcan	0.990131	starnet_liv	0.999981
3786	ENSG00000180535	BHLHA15	0.54564	0.0399194	0.585313	0.0250332	0.0533727	9.96684e-08	3.26506e-07	20	38	29	C2	Liver (STARNET)	EpiXcan	0.990131	starnet_liv	0.999981
3787	ENSG00000120253	NUP43	-0.545148	-0.0194178	0.585652	0.0926294	0.258857	5.48774e-37	6.84701e-36	20	54	28	C2	Liver (STARNET)	EpiXcan	0.990131	starnet_liv	0.999981
3788	ENSG00000116663	FBXO6	0.544959	0.0242277	0.585782	0.04106	0.100796	1.15889e-13	5.52442e-13	6	20	6	C2	Liver (STARNET)	EpiXcan	0.990131	starnet_liv	0.999981
3789	ENSG00000113758	DBN1	0.544933	0.0154978	0.585799	0.155718	0.388557	1.78334e-61	4.15632e-60	21	34	27	C2	Liver (STARNET)	EpiXcan	0.990131	starnet_liv	0.999981
3790	ENSG00000166825	ANPEP	0.544754	0.0173826	0.585923	0.109066	0.251557	5.8891e-36	7.09371e-35	24	63	29	C2	Liver (STARNET)	EpiXcan	0.990131	starnet_liv	0.999981
3791	ENSG00000162174	ASRGL1	0.544741	0.0144303	0.585932	0.162018	0.254742	1.40809e-36	1.73398e-35	29	46	39	C2	Liver (STARNET)	EpiXcan	0.990131	starnet_liv	0.999981
3792	ENSG00000141574	SECTM1	-0.544202	-0.0413434	0.586303	0.0182382	0.0562515	5.219e-08	1.74203e-07	17	26	19	C2	Liver (STARNET)	EpiXcan	0.990131	starnet_liv	0.999981
3793	ENSG00000120539	MASTL	0.54407	0.0207772	0.586393	0.0739168	0.277	1.64333e-39	2.18418e-38	16	27	25	C2	Liver (STARNET)	EpiXcan	0.990131	starnet_liv	0.999981
3794	ENSG00000172478	C2orf54	0.54397	0.00735889	0.586462	0.567792	0.705099	2.19303e-165	4.08893e-163	21	32	25	C2	Liver (STARNET)	EpiXcan	0.990131	starnet_liv	0.999981
3795	ENSG00000159496	RGL4	-0.543871	-0.0322925	0.58653	0.0394767	0.0603584	1.48586e-08	5.14788e-08	18	36	21	C2	Liver (STARNET)	EpiXcan	0.990131	starnet_liv	0.999981
3796	ENSG00000104689	TNFRSF10A	-0.543663	-0.0255962	0.586674	0.0504419	0.246852	2.21477e-35	2.61312e-34	13	44	18	C2	Liver (STARNET)	EpiXcan	0.990131	starnet_liv	0.999981
3797	ENSG00000167196	FBXO22	-0.543652	-0.031821	0.586681	0.0503156	0.104458	4.98048e-14	2.43021e-13	28	56	32	C2	Liver (STARNET)	EpiXcan	0.990131	starnet_liv	0.999981
3798	ENSG00000113231	PDE8B	0.543443	0.0123038	0.586825	0.243495	0.470793	1.22708e-79	4.36669e-78	16	41	17	C2	Liver (STARNET)	EpiXcan	0.990131	starnet_liv	0.999981
3799	ENSG00000077420	APBB1IP	-0.543283	-0.0115182	0.586935	0.194278	0.253748	9.29991e-37	1.14843e-35	31	76	41	C2	Liver (STARNET)	EpiXcan	0.990131	starnet_liv	0.999981
3800	ENSG00000101104	PABPC1L	0.543197	0.0324936	0.586994	0.0358749	0.0466406	8.44149e-07	2.57366e-06	32	50	33	C2	Liver (STARNET)	EpiXcan	0.990131	starnet_liv	0.999981
3801	ENSG00000128829	EIF2AK4	0.543091	0.0387516	0.587067	0.0219855	0.0594474	1.82868e-08	6.28943e-08	12	24	20	C2	Liver (STARNET)	EpiXcan	0.990131	starnet_liv	0.999981
3802	ENSG00000082781	ITGB5	-0.542728	-0.0539762	0.587317	0.0116584	0.0507599	1.96809e-07	6.30074e-07	15	31	18	C2	Liver (STARNET)	EpiXcan	0.990131	starnet_liv	0.999981
3803	ENSG00000183617	MRPL54	0.542692	0.0469464	0.587342	0.0174258	0.2025	1.07277e-27	9.73363e-27	6	16	9	C2	Liver (STARNET)	EpiXcan	0.990131	starnet_liv	0.999981
3804	ENSG00000175727	MLXIP	-0.542279	-0.0480559	0.587626	0.0136746	0.0669679	2.3022e-09	8.41894e-09	9	43	13	C2	Liver (STARNET)	EpiXcan	0.990131	starnet_liv	0.999981
3805	ENSG00000177889	UBE2N	0.542242	0.0545339	0.587652	0.0289585	0.0172749	0.00294721	0.00649495	37	68	42	C2	Liver (STARNET)	EpiXcan	0.990131	starnet_liv	0.999981
3806	ENSG00000158717	RNF166	0.541922	0.0230297	0.587872	0.0722149	0.206344	3.23354e-28	2.98921e-27	12	31	14	C2	Liver (STARNET)	EpiXcan	0.990131	starnet_liv	0.999981
3807	ENSG00000242193	AL359075.1	0.54183	0.0160455	0.587936	0.105314	0.1537	8.64548e-21	5.92385e-20	28	38	31	C2	Liver (STARNET)	EpiXcan	0.990131	starnet_liv	0.999981
3808	ENSG00000213626	LBH	-0.541598	-0.0319609	0.588095	0.0276446	0.0549942	6.84463e-08	2.27091e-07	31	53	36	C2	Liver (STARNET)	EpiXcan	0.990131	starnet_liv	0.999981
3809	ENSG00000117143	UAP1	0.541467	0.025667	0.588186	0.0473872	0.104446	3.55537e-14	1.75423e-13	14	30	15	C2	Liver (STARNET)	EpiXcan	0.990131	starnet_liv	0.999981
3810	ENSG00000148384	INPP5E	0.541303	0.0182926	0.588299	0.0270916	0.0324879	3.64581e-05	9.66231e-05	27	61	37	C2	Liver (STARNET)	EpiXcan	0.990131	starnet_liv	0.999981
3811	ENSG00000122783	C7orf49	-0.541012	-0.016909	0.588499	0.104437	0.223293	7.14087e-31	7.23819e-30	20	60	23	C2	Liver (STARNET)	EpiXcan	0.990131	starnet_liv	0.999981
3812	ENSG00000118507	AKAP7	0.540916	0.018474	0.588566	0.0670653	0.0907109	2.04966e-12	9.06562e-12	54	85	66	C2	Liver (STARNET)	EpiXcan	0.990131	starnet_liv	0.999981
3813	ENSG00000028116	VRK2	-0.540812	-0.0547834	0.588637	0.0118886	0.0211767	0.00094668	0.00217799	15	24	17	C2	Liver (STARNET)	EpiXcan	0.990131	starnet_liv	0.999981
3814	ENSG00000115274	INO80B	0.540083	0.0534871	0.58914	0.0169556	0.0230827	0.00057037	0.00134208	22	38	25	C2	Liver (STARNET)	EpiXcan	0.990131	starnet_liv	0.999981
3815	ENSG00000170571	EMB	-0.539729	-0.0254171	0.589384	0.0528103	0.144053	2.63374e-19	1.6706e-18	21	34	26	C2	Liver (STARNET)	EpiXcan	0.990131	starnet_liv	0.999981
3816	ENSG00000231389	HLA-DPA1	-0.539137	-0.0152175	0.589792	0.0840935	0.148625	4.94498e-20	3.25518e-19	78	120	90	C2	Liver (STARNET)	EpiXcan	0.990131	starnet_liv	0.999981
3817	ENSG00000106560	GIMAP2	0.538657	0.0132071	0.590123	0.164283	0.285232	2.96155e-41	4.13992e-40	24	58	32	C2	Liver (STARNET)	EpiXcan	0.990131	starnet_liv	0.999981
3818	ENSG00000225361	PPP1R26-AS1	-0.538632	-0.0864469	0.59014	0.00457611	0.028685	0.000113692	0.000286569	3	11	4	C2	Liver (STARNET)	EpiXcan	0.990131	starnet_liv	0.999981
3819	ENSG00000251164	HULC	0.538612	0.0479836	0.590154	0.0156063	0.0474815	6.66528e-07	2.04627e-06	13	20	15	C2	Liver (STARNET)	EpiXcan	0.990131	starnet_liv	0.999981
3820	ENSG00000136856	SLC2A8	-0.538575	-0.0139064	0.59018	0.244357	0.389092	9.96812e-61	2.29492e-59	24	73	31	C2	Liver (STARNET)	EpiXcan	0.990131	starnet_liv	0.999981
3821	ENSG00000116991	SIPA1L2	0.538035	0.017296	0.590553	0.129871	0.296825	6.68308e-43	9.77576e-42	106	152	136	C2	Liver (STARNET)	EpiXcan	0.990131	starnet_liv	0.999981
3822	ENSG00000132669	RIN2	-0.538028	-0.028749	0.590558	0.0674754	0.162399	4.97663e-22	3.59218e-21	12	81	15	C2	Liver (STARNET)	EpiXcan	0.990131	starnet_liv	0.999981
3823	ENSG00000265678	AC129510.1	0.537061	0.0646921	0.591225	0.0110475	0.0437242	1.67812e-06	4.99436e-06	14	24	21	C2	Liver (STARNET)	EpiXcan	0.990131	starnet_liv	0.999981
3824	ENSG00000198795	ZNF521	-0.537037	-0.0515326	0.591242	0.0317499	0.0116665	0.0138015	0.0283659	28	45	36	C2	Liver (STARNET)	EpiXcan	0.990131	starnet_liv	0.999981
3825	ENSG00000136457	CHAD	-0.53701	-0.0104098	0.591261	0.228821	0.311626	7.8538e-46	1.24364e-44	53	92	60	C2	Liver (STARNET)	EpiXcan	0.990131	starnet_liv	0.999981
3826	ENSG00000130193	THEM6	-0.536868	-0.0484527	0.591359	0.0153372	0.0455126	1.04095e-06	3.15118e-06	3	5	4	C2	Liver (STARNET)	EpiXcan	0.990131	starnet_liv	0.999981
3827	ENSG00000106392	C1GALT1	0.536756	0.0169907	0.591436	0.143043	0.262689	8.66254e-38	1.1037e-36	14	65	17	C2	Liver (STARNET)	EpiXcan	0.990131	starnet_liv	0.999981
3828	ENSG00000165526	RPUSD4	-0.53623	-0.01765	0.591799	0.0448158	0.0165833	0.00348056	0.00760951	53	77	61	C2	Liver (STARNET)	EpiXcan	0.990131	starnet_liv	0.999981
3829	ENSG00000069431	ABCC9	-0.535745	-0.0164016	0.592135	0.0976974	0.14706	8.51813e-20	5.53302e-19	30	61	34	C2	Liver (STARNET)	EpiXcan	0.990131	starnet_liv	0.999981
3830	ENSG00000122786	CALD1	-0.535426	-0.0183092	0.592356	0.10931	0.180686	1.22492e-24	9.82759e-24	10	12	10	C2	Liver (STARNET)	EpiXcan	0.990131	starnet_liv	0.999981
3831	ENSG00000066855	MTFR1	-0.535227	-0.0322445	0.592493	0.0217238	0.0409027	3.16482e-06	9.23021e-06	11	23	12	C2	Liver (STARNET)	EpiXcan	0.990131	starnet_liv	0.999981
3832	ENSG00000067208	EVI5	0.534854	0.0245624	0.592751	0.0665502	0.166763	3.40913e-23	2.58625e-22	23	59	30	C2	Liver (STARNET)	EpiXcan	0.990131	starnet_liv	0.999981
3833	ENSG00000126746	ZNF384	-0.534497	-0.0272935	0.592997	0.050331	0.0954375	6.31611e-13	2.88519e-12	21	68	26	C2	Liver (STARNET)	EpiXcan	0.990131	starnet_liv	0.999981
3834	ENSG00000122335	SERAC1	0.534393	0.0153798	0.593069	0.0642204	0.0780108	1.13583e-10	4.514e-10	32	62	35	C2	Liver (STARNET)	EpiXcan	0.990131	starnet_liv	0.999981
3835	ENSG00000204262	COL5A2	0.53425	0.116008	0.593168	0.00647786	0.0280571	0.000131895	0.00033025	18	29	23	C2	Liver (STARNET)	EpiXcan	0.990131	starnet_liv	0.999981
3836	ENSG00000125630	POLR1B	0.534005	0.0128772	0.593338	0.172144	0.414846	8.43641e-67	2.24259e-65	22	31	26	C2	Liver (STARNET)	EpiXcan	0.990131	starnet_liv	0.999981
3837	ENSG00000023191	RNH1	0.533933	0.0278879	0.593388	0.0382398	0.0103181	0.02172	0.0437508	41	58	44	C2	Liver (STARNET)	EpiXcan	0.990131	starnet_liv	0.999981
3838	ENSG00000145022	TCTA	-0.533522	-0.0570878	0.593672	0.0112359	0.0265661	0.000215619	0.00052722	4	29	5	C2	Liver (STARNET)	EpiXcan	0.990131	starnet_liv	0.999981
3839	ENSG00000215252	GOLGA8B	-0.533332	-0.0243199	0.593804	0.214893	0.267175	1.19883e-38	1.54982e-37	77	204	97	C2	Liver (STARNET)	EpiXcan	0.990131	starnet_liv	0.999981
3840	ENSG00000133104	SPART	-0.532727	-0.0275518	0.594223	0.0604309	0.108687	7.38696e-15	3.77562e-14	15	42	24	C2	Liver (STARNET)	EpiXcan	0.990131	starnet_liv	0.999981
3841	ENSG00000237767	LINC01370	0.532696	0.0115888	0.594244	0.209475	0.295542	1.48655e-43	2.20864e-42	17	39	18	C2	Liver (STARNET)	EpiXcan	0.990131	starnet_liv	0.999981
3842	ENSG00000106526	ACTR3C	-0.532513	-0.0140723	0.594371	0.198303	0.376014	7.88085e-58	1.69637e-56	71	106	83	C2	Liver (STARNET)	EpiXcan	0.990131	starnet_liv	0.999981
3843	ENSG00000196922	ZNF252P	-0.532294	-0.0109444	0.594523	0.283066	0.336029	6.47874e-51	1.19952e-49	35	92	48	C2	Liver (STARNET)	EpiXcan	0.990131	starnet_liv	0.999981
3844	ENSG00000184601	C14orf180	0.531883	0.0285696	0.594807	0.0426666	0.101748	1.20552e-13	5.73433e-13	13	52	18	C2	Liver (STARNET)	EpiXcan	0.990131	starnet_liv	0.999981
3845	ENSG00000166086	JAM3	-0.53165	-0.0902387	0.594968	0.00609109	0.05911	1.93148e-08	6.63093e-08	5	9	7	C2	Liver (STARNET)	EpiXcan	0.990131	starnet_liv	0.999981
3846	ENSG00000109511	ANXA10	-0.531434	-0.0185731	0.595118	0.0877473	0.409358	5.99503e-66	1.56842e-64	11	18	14	C2	Liver (STARNET)	EpiXcan	0.990131	starnet_liv	0.999981
3847	ENSG00000075292	ZNF638	-0.531282	-0.0527748	0.595224	0.0109745	0.04106	3.20293e-06	9.33252e-06	6	10	6	C2	Liver (STARNET)	EpiXcan	0.990131	starnet_liv	0.999981
3848	ENSG00000112308	C6orf62	0.531073	0.0415894	0.595368	0.0159909	0.0626834	8.84755e-09	3.12747e-08	3	10	4	C2	Liver (STARNET)	EpiXcan	0.990131	starnet_liv	0.999981
3849	ENSG00000258451	AL163636.1	-0.530848	-0.013248	0.595524	0.238973	0.343934	3.81219e-53	7.38884e-52	28	48	30	C2	Liver (STARNET)	EpiXcan	0.990131	starnet_liv	0.999981
3850	ENSG00000109667	SLC2A9	-0.53049	-0.0101617	0.595773	0.306784	0.524336	1.41907e-95	6.93198e-94	19	42	26	C2	Liver (STARNET)	EpiXcan	0.990131	starnet_liv	0.999981
3851	ENSG00000123146	ADGRE5	-0.530217	-0.0445144	0.595961	0.0249485	0.0656279	3.70512e-09	1.33902e-08	12	95	16	C2	Liver (STARNET)	EpiXcan	0.990131	starnet_liv	0.999981
3852	ENSG00000069122	ADGRF5	0.52963	0.056849	0.596368	0.0070178	0.0116749	0.014223	0.0291914	14	39	16	C2	Liver (STARNET)	EpiXcan	0.990131	starnet_liv	0.999981
3853	ENSG00000185875	THNSL1	0.529585	0.751471	0.5964	4.31391e-05	0.0142893	0.0063397	0.0135363	1	23	2	C2	Liver (STARNET)	EpiXcan	0.990131	starnet_liv	0.999981
3854	ENSG00000130309	COLGALT1	0.529526	0.0419672	0.596441	0.0220658	0.0825408	2.2364e-11	9.31867e-11	35	58	38	C2	Liver (STARNET)	EpiXcan	0.990131	starnet_liv	0.999981
3855	ENSG00000112425	EPM2A	0.529011	0.0187491	0.596798	0.127025	0.107016	2.21804e-14	1.10635e-13	101	122	111	C2	Liver (STARNET)	EpiXcan	0.990131	starnet_liv	0.999981
3856	ENSG00000271721	RP11-337C18.9	0.528922	0.0393246	0.59686	0.0223464	0.0410535	2.77011e-06	8.10581e-06	16	28	20	C2	Liver (STARNET)	EpiXcan	0.990131	starnet_liv	0.999981
3857	ENSG00000182472	CAPN12	-0.528559	-0.011012	0.597112	0.228048	0.393416	3.0253e-62	7.1901e-61	23	50	30	C2	Liver (STARNET)	EpiXcan	0.990131	starnet_liv	0.999981
3858	ENSG00000114251	WNT5A	-0.52854	-0.0172646	0.597125	0.0814488	0.0981071	2.48376e-13	1.16184e-12	23	37	29	C2	Liver (STARNET)	EpiXcan	0.990131	starnet_liv	0.999981
3859	ENSG00000182952	HMGN4	0.527977	0.0132259	0.597515	0.058547	0.130429	1.19126e-17	7.03384e-17	25	92	33	C2	Liver (STARNET)	EpiXcan	0.990131	starnet_liv	0.999981
3860	ENSG00000164089	ETNPPL	-0.527784	-0.076306	0.59765	0.00965445	0.0793663	7.25559e-11	2.92923e-10	17	29	24	C2	Liver (STARNET)	EpiXcan	0.990131	starnet_liv	0.999981
3861	ENSG00000129158	SERGEF	0.527547	0.0286284	0.597814	0.00865036	0.245906	1.19098e-34	1.36741e-33	23	43	30	C2	Liver (STARNET)	EpiXcan	0.990131	starnet_liv	0.999981
3862	ENSG00000102763	VWA8	-0.527509	-0.0283735	0.59784	0.0629728	0.118044	2.6052e-16	1.44059e-15	25	43	28	C2	Liver (STARNET)	EpiXcan	0.990131	starnet_liv	0.999981
3863	ENSG00000141527	CARD14	0.527203	0.0185419	0.598053	0.118318	0.28909	2.50001e-42	3.60513e-41	45	90	55	C2	Liver (STARNET)	EpiXcan	0.990131	starnet_liv	0.999981
3864	ENSG00000165138	ANKS6	0.527175	0.0205857	0.598072	0.143505	0.148774	2.04865e-20	1.38086e-19	42	53	48	C2	Liver (STARNET)	EpiXcan	0.990131	starnet_liv	0.999981
3865	ENSG00000175183	CSRP2	0.526909	0.0367476	0.598257	0.0178636	0.0347092	2.33128e-05	6.3176e-05	22	34	24	C2	Liver (STARNET)	EpiXcan	0.990131	starnet_liv	0.999981
3866	ENSG00000144744	UBA3	-0.526251	-0.0646385	0.598714	0.00612188	0.0166693	0.0033685	0.00737183	7	16	9	C2	Liver (STARNET)	EpiXcan	0.990131	starnet_liv	0.999981
3867	ENSG00000065600	TMEM206	-0.525757	-0.0367017	0.599057	0.0292639	0.0139836	0.00738786	0.0156635	30	47	33	C2	Liver (STARNET)	EpiXcan	0.990131	starnet_liv	0.999981
3868	ENSG00000166900	STX3	0.525624	0.0161155	0.59915	0.0387419	0.0208437	0.00108243	0.00247611	47	78	58	C2	Liver (STARNET)	EpiXcan	0.990131	starnet_liv	0.999981
3869	ENSG00000151806	GUF1	0.525429	0.0162524	0.599285	0.123856	0.20903	7.93752e-29	7.49479e-28	12	15	12	C2	Liver (STARNET)	EpiXcan	0.990131	starnet_liv	0.999981
3870	ENSG00000152240	HAUS1	-0.525422	-0.0142884	0.59929	0.197806	0.24561	6.9761e-35	8.07252e-34	41	78	49	C2	Liver (STARNET)	EpiXcan	0.990131	starnet_liv	0.999981
3871	ENSG00000160712	IL6R	0.525291	0.0434739	0.599381	0.0171716	0.01481	0.00595769	0.0127494	11	18	13	C2	Liver (STARNET)	EpiXcan	0.990131	starnet_liv	0.999981
3872	ENSG00000175894	TSPEAR	0.524782	0.117515	0.599735	0.00322782	0.0109025	0.0178151	0.0362139	4	10	10	C2	Liver (STARNET)	EpiXcan	0.990131	starnet_liv	0.999981
3873	ENSG00000135838	NPL	0.524752	0.033908	0.599755	0.0337912	0.0596311	1.53636e-08	5.31442e-08	19	38	20	C2	Liver (STARNET)	EpiXcan	0.990131	starnet_liv	0.999981
3874	ENSG00000105193	RPS16	0.524614	0.051069	0.599851	0.0158012	0.0634445	6.05485e-09	2.15874e-08	3	35	4	C2	Liver (STARNET)	EpiXcan	0.990131	starnet_liv	0.999981
3875	ENSG00000039068	CDH1	-0.524256	-0.0323757	0.6001	0.0305509	0.0321501	3.30272e-05	8.78646e-05	15	25	16	C2	Liver (STARNET)	EpiXcan	0.990131	starnet_liv	0.999981
3876	ENSG00000164167	LSM6	-0.523951	-0.0401376	0.600313	0.0231417	0.0446792	1.34428e-06	4.03896e-06	26	40	31	C2	Liver (STARNET)	EpiXcan	0.990131	starnet_liv	0.999981
3877	ENSG00000212694	LINC01089	-0.5237	-0.0296268	0.600487	0.0575651	0.145262	1.00981e-19	6.53686e-19	9	26	11	C2	Liver (STARNET)	EpiXcan	0.990131	starnet_liv	0.999981
3878	ENSG00000126803	HSPA2	0.523689	0.0456191	0.600495	0.0291932	0.0156019	0.00466564	0.0100806	30	59	35	C2	Liver (STARNET)	EpiXcan	0.990131	starnet_liv	0.999981
3879	ENSG00000267056	AC005336.1	0.523651	0.0219209	0.600521	0.13909	0.16719	1.68331e-22	1.24281e-21	67	83	79	C2	Liver (STARNET)	EpiXcan	0.990131	starnet_liv	0.999981
3880	ENSG00000156876	SASS6	-0.523598	-0.102224	0.600558	0.0047176	0.0253282	0.000288332	0.000696904	8	38	13	C2	Liver (STARNET)	EpiXcan	0.990131	starnet_liv	0.999981
3881	ENSG00000005100	DHX33	-0.522916	-0.0200803	0.601033	0.0690652	0.108932	5.93777e-15	3.05377e-14	25	49	28	C2	Liver (STARNET)	EpiXcan	0.990131	starnet_liv	0.999981
3882	ENSG00000157224	CLDN12	-0.522614	-0.0536907	0.601243	0.00948471	0.0161028	0.00380775	0.00829199	26	46	31	C2	Liver (STARNET)	EpiXcan	0.990131	starnet_liv	0.999981
3883	ENSG00000170100	ZNF778	0.522462	0.0279617	0.601349	0.0735988	0.149191	5.15746e-20	3.38831e-19	36	82	45	C2	Liver (STARNET)	EpiXcan	0.990131	starnet_liv	0.999981
3884	ENSG00000188026	RILPL1	0.522441	0.0870475	0.601363	0.00641273	0.0154247	0.00473182	0.0102186	5	47	5	C2	Liver (STARNET)	EpiXcan	0.990131	starnet_liv	0.999981
3885	ENSG00000106772	PRUNE2	0.5224	0.0110651	0.601392	0.215837	0.471159	1.75377e-80	6.39571e-79	22	38	30	C2	Liver (STARNET)	EpiXcan	0.990131	starnet_liv	0.999981
3886	ENSG00000124440	HIF3A	0.522217	0.0335921	0.60152	0.0274856	0.0523021	1.45285e-07	4.7024e-07	24	35	33	C2	Liver (STARNET)	EpiXcan	0.990131	starnet_liv	0.999981
3887	ENSG00000048471	SNX29	0.522109	0.0211547	0.601595	0.0463047	0.0383299	8.41196e-06	2.37183e-05	45	82	54	C2	Liver (STARNET)	EpiXcan	0.990131	starnet_liv	0.999981
3888	ENSG00000141076	UTP4	0.522026	0.0276866	0.601652	0.0193824	0.0446276	1.2382e-06	3.72785e-06	8	13	11	C2	Liver (STARNET)	EpiXcan	0.990131	starnet_liv	0.999981
3889	ENSG00000139970	RTN1	0.521583	0.0377286	0.601961	0.0139119	0.0437607	1.81633e-06	5.39116e-06	8	26	9	C2	Liver (STARNET)	EpiXcan	0.990131	starnet_liv	0.999981
3890	ENSG00000170500	LONRF2	-0.521511	-0.0176937	0.602011	0.0609568	0.106073	2.70303e-14	1.34219e-13	33	80	40	C2	Liver (STARNET)	EpiXcan	0.990131	starnet_liv	0.999981
3891	ENSG00000231259	AC125232.1	0.520842	0.0133056	0.602477	0.158601	0.21641	7.54051e-30	7.3398e-29	36	60	42	C2	Liver (STARNET)	EpiXcan	0.990131	starnet_liv	0.999981
3892	ENSG00000175061	LRRC75A-AS1	-0.520394	-0.0277639	0.602789	0.0442398	0.1146	2.53308e-15	1.32698e-14	30	48	35	C2	Liver (STARNET)	EpiXcan	0.990131	starnet_liv	0.999981
3893	ENSG00000108523	RNF167	0.51981	0.037381	0.603196	0.0366431	0.0475834	5.11945e-07	1.58455e-06	40	67	50	C2	Liver (STARNET)	EpiXcan	0.990131	starnet_liv	0.999981
3894	ENSG00000269973	AC010969.2	0.519765	0.0226342	0.603228	0.0808065	0.31797	1.04799e-46	1.71913e-45	48	73	59	C2	Liver (STARNET)	EpiXcan	0.990131	starnet_liv	0.999981
3895	ENSG00000104938	CLEC4M	0.519522	0.0124477	0.603397	0.182101	0.209727	4.22518e-29	4.01529e-28	73	139	86	C2	Liver (STARNET)	EpiXcan	0.990131	starnet_liv	0.999981
3896	ENSG00000182670	TTC3	-0.519492	-0.0224771	0.603417	0.0630285	0.134387	4.75207e-18	2.85685e-17	48	84	56	C2	Liver (STARNET)	EpiXcan	0.990131	starnet_liv	0.999981
3897	ENSG00000186283	TOR3A	0.519416	0.0444622	0.60347	0.0198183	0.0293189	8.34323e-05	0.000212809	12	23	13	C2	Liver (STARNET)	EpiXcan	0.990131	starnet_liv	0.999981
3898	ENSG00000224652	LINC00885	0.519291	0.034697	0.603558	0.0272617	0.0713474	6.14501e-10	2.33556e-09	13	27	17	C2	Liver (STARNET)	EpiXcan	0.990131	starnet_liv	0.999981
3899	ENSG00000232637	WI2-3658N16.1	-0.519237	-0.143347	0.603596	0.00164241	0.0249896	0.000328919	0.000790816	6	65	8	C2	Liver (STARNET)	EpiXcan	0.990131	starnet_liv	0.999981
3900	ENSG00000164308	ERAP2	-0.518751	-0.00604263	0.603934	0.586571	0.835291	2.87812e-267	6.35009e-264	32	55	41	C2	Liver (STARNET)	EpiXcan	0.990131	starnet_liv	0.999981
3901	ENSG00000157778	PSMG3	-0.518568	-0.178785	0.604062	0.00111669	0.0110407	0.0175985	0.0357972	2	11	2	C2	Liver (STARNET)	EpiXcan	0.990131	starnet_liv	0.999981
3902	ENSG00000127957	PMS2P3	-0.518468	-0.0403247	0.604132	0.0252857	0.114802	1.67946e-15	8.90734e-15	6	18	8	C2	Liver (STARNET)	EpiXcan	0.990131	starnet_liv	0.999981
3903	ENSG00000172935	MRGPRF	0.517887	0.0395479	0.604537	0.019519	0.0817441	3.24207e-11	1.33703e-10	8	35	10	C2	Liver (STARNET)	EpiXcan	0.990131	starnet_liv	0.999981
3904	ENSG00000132763	MMACHC	0.517867	0.031964	0.604551	0.022915	0.0776045	1.17974e-10	4.68569e-10	16	32	22	C2	Liver (STARNET)	EpiXcan	0.990131	starnet_liv	0.999981
3905	ENSG00000130348	QRSL1	0.517199	0.0092974	0.605018	0.338432	0.459209	3.8865e-77	1.31584e-75	18	93	21	C2	Liver (STARNET)	EpiXcan	0.990131	starnet_liv	0.999981
3906	ENSG00000141179	PCTP	-0.517172	-0.0347741	0.605036	0.0229276	0.0460994	9.15113e-07	2.78233e-06	27	62	31	C2	Liver (STARNET)	EpiXcan	0.990131	starnet_liv	0.999981
3907	ENSG00000174749	C4orf32	0.517101	0.0226873	0.605085	0.0250309	0.014401	0.0062358	0.013323	29	36	29	C2	Liver (STARNET)	EpiXcan	0.990131	starnet_liv	0.999981
3908	ENSG00000082153	BZW1	-0.516963	-0.0360997	0.605182	0.0327977	0.0614064	1.00875e-08	3.54119e-08	13	26	15	C2	Liver (STARNET)	EpiXcan	0.990131	starnet_liv	0.999981
3909	ENSG00000147459	DOCK5	0.516761	0.014099	0.605323	0.0596464	0.05894	2.37149e-08	8.09159e-08	33	70	39	C2	Liver (STARNET)	EpiXcan	0.990131	starnet_liv	0.999981
3910	ENSG00000151470	C4orf33	0.516728	0.00778967	0.605346	0.341552	0.436839	9.91707e-74	3.12576e-72	15	26	16	C2	Liver (STARNET)	EpiXcan	0.990131	starnet_liv	0.999981
3911	ENSG00000165271	NOL6	-0.516632	-0.0419543	0.605413	0.0226149	0.052615	1.4e-07	4.53356e-07	12	20	13	C2	Liver (STARNET)	EpiXcan	0.990131	starnet_liv	0.999981
3912	ENSG00000154269	ENPP3	-0.516293	-0.028628	0.60565	0.0398638	0.113551	1.54089e-15	8.17895e-15	7	9	7	C2	Liver (STARNET)	EpiXcan	0.990131	starnet_liv	0.999981
3913	ENSG00000115875	SRSF7	0.516181	0.0387512	0.605728	0.0198883	0.0262733	0.000203514	0.000499374	12	21	12	C2	Liver (STARNET)	EpiXcan	0.990131	starnet_liv	0.999981
3914	ENSG00000118162	KPTN	-0.516143	-0.022563	0.605754	0.0462862	0.0435661	1.52633e-06	4.56622e-06	19	74	25	C2	Liver (STARNET)	EpiXcan	0.990131	starnet_liv	0.999981
3915	ENSG00000149089	APIP	0.516132	0.00907297	0.605762	0.294724	0.641411	1.90559e-138	2.00208e-136	29	76	37	C2	Liver (STARNET)	EpiXcan	0.990131	starnet_liv	0.999981
3916	ENSG00000168795	ZBTB5	-0.515994	-0.0574725	0.605859	0.00765735	0.0210079	0.00105385	0.0024128	8	17	11	C2	Liver (STARNET)	EpiXcan	0.990131	starnet_liv	0.999981
3917	ENSG00000081923	ATP8B1	0.515703	0.0621897	0.606062	0.00793344	0.0177279	0.00252339	0.00558979	6	10	6	C2	Liver (STARNET)	EpiXcan	0.990131	starnet_liv	0.999981
3918	ENSG00000127463	EMC1	0.515593	0.0141082	0.606139	0.125542	0.315654	2.67171e-46	4.31318e-45	41	89	53	C2	Liver (STARNET)	EpiXcan	0.990131	starnet_liv	0.999981
3919	ENSG00000151718	WWC2	-0.515257	-0.0620073	0.606373	0.0278994	0.0108109	0.016682	0.0339957	29	36	36	C2	Liver (STARNET)	EpiXcan	0.990131	starnet_liv	0.999981
3920	ENSG00000163961	RNF168	-0.515217	-0.0432043	0.606401	0.0140697	0.0299798	7.88043e-05	0.000201665	13	25	17	C2	Liver (STARNET)	EpiXcan	0.990131	starnet_liv	0.999981
3921	ENSG00000169228	RAB24	-0.515059	-0.0263852	0.606511	0.0558994	0.107421	1.00295e-14	5.08503e-14	10	38	12	C2	Liver (STARNET)	EpiXcan	0.990131	starnet_liv	0.999981
3922	ENSG00000164010	ERMAP	0.514789	0.0198768	0.606701	0.0221256	0.012284	0.0112216	0.0233389	27	34	32	C2	Liver (STARNET)	EpiXcan	0.990131	starnet_liv	0.999981
3923	ENSG00000160201	U2AF1	-0.513904	-0.0218909	0.607319	0.0373267	0.0334322	3.26941e-05	8.7066e-05	50	92	67	C2	Liver (STARNET)	EpiXcan	0.990131	starnet_liv	0.999981
3924	ENSG00000174775	HRAS	-0.513864	-0.054279	0.607347	0.00958476	0.0376572	6.7828e-06	1.92684e-05	8	53	12	C2	Liver (STARNET)	EpiXcan	0.990131	starnet_liv	0.999981
3925	ENSG00000105755	ETHE1	0.513674	0.00928786	0.60748	0.421409	0.548267	2.4261e-102	1.35513e-100	32	56	36	C2	Liver (STARNET)	EpiXcan	0.990131	starnet_liv	0.999981
3926	ENSG00000152683	SLC30A6	-0.513563	-0.0398456	0.607557	0.0288551	0.0578526	2.43242e-08	8.2884e-08	30	43	34	C2	Liver (STARNET)	EpiXcan	0.990131	starnet_liv	0.999981
3927	ENSG00000104980	TIMM44	0.513214	0.0325078	0.607802	0.0214172	0.0532184	8.90361e-08	2.93053e-07	14	25	15	C2	Liver (STARNET)	EpiXcan	0.990131	starnet_liv	0.999981
3928	ENSG00000101017	CD40	-0.512813	-0.0356171	0.608082	0.0227978	0.0914805	1.22738e-12	5.51904e-12	7	18	12	C2	Liver (STARNET)	EpiXcan	0.990131	starnet_liv	0.999981
3929	ENSG00000170776	AKAP13	0.512744	0.0379192	0.608131	0.0175079	0.0152437	0.00515512	0.0110965	19	29	25	C2	Liver (STARNET)	EpiXcan	0.990131	starnet_liv	0.999981
3930	ENSG00000124172	ATP5E	-0.512141	-0.04332	0.608552	0.00964757	0.0159406	0.00423821	0.00919157	10	14	12	C2	Liver (STARNET)	EpiXcan	0.990131	starnet_liv	0.999981
3931	ENSG00000146094	DOK3	0.512106	0.0460691	0.608577	0.013458	0.0757979	1.55932e-10	6.15087e-10	11	13	13	C2	Liver (STARNET)	EpiXcan	0.990131	starnet_liv	0.999981
3932	ENSG00000261098	AP000766.1	-0.512065	-0.0500543	0.608606	0.0226137	0.0592703	2.20409e-08	7.53556e-08	39	71	53	C2	Liver (STARNET)	EpiXcan	0.990131	starnet_liv	0.999981
3933	ENSG00000138744	NAAA	0.511713	0.0100199	0.608852	0.402583	0.579633	1.27235e-112	8.68215e-111	42	85	50	C2	Liver (STARNET)	EpiXcan	0.990131	starnet_liv	0.999981
3934	ENSG00000196678	ERI2	-0.51167	-0.0203452	0.608882	0.0756498	0.0698001	1.0023e-09	3.75665e-09	36	56	39	C2	Liver (STARNET)	EpiXcan	0.990131	starnet_liv	0.999981
3935	ENSG00000049618	ARID1B	-0.511357	-0.0282529	0.609101	0.0150747	0.0102702	0.0217956	0.0438962	33	73	40	C2	Liver (STARNET)	EpiXcan	0.990131	starnet_liv	0.999981
3936	ENSG00000267444	SMUG1P1	-0.511307	-0.0262048	0.609136	0.0480533	0.202418	6.34334e-28	5.80727e-27	21	32	24	C2	Liver (STARNET)	EpiXcan	0.990131	starnet_liv	0.999981
3937	ENSG00000164930	FZD6	-0.511215	-0.0196016	0.6092	0.0726923	0.136272	1.64292e-18	1.0069e-17	30	47	35	C2	Liver (STARNET)	EpiXcan	0.990131	starnet_liv	0.999981
3938	ENSG00000102910	LONP2	0.510959	0.0246896	0.60938	0.0594755	0.153365	3.65916e-21	2.54813e-20	11	40	13	C2	Liver (STARNET)	EpiXcan	0.990131	starnet_liv	0.999981
3939	ENSG00000121644	DESI2	0.510886	0.0151633	0.609431	0.097236	0.173836	2.05164e-24	1.63415e-23	21	39	23	C2	Liver (STARNET)	EpiXcan	0.990131	starnet_liv	0.999981
3940	ENSG00000137411	VARS2	-0.510612	-0.00919908	0.609623	0.372223	0.484799	1.10677e-83	4.2966e-82	44	129	51	C2	Liver (STARNET)	EpiXcan	0.990131	starnet_liv	0.999981
3941	ENSG00000119414	PPP6C	0.510452	0.0845462	0.609735	0.00339137	0.0247065	0.000331219	0.000795912	3	34	5	C2	Liver (STARNET)	EpiXcan	0.990131	starnet_liv	0.999981
3942	ENSG00000120896	SORBS3	0.510267	0.049201	0.609864	0.0139318	0.0333326	2.66327e-05	7.17759e-05	6	14	8	C2	Liver (STARNET)	EpiXcan	0.990131	starnet_liv	0.999981
3943	ENSG00000197332	AC008543.1	0.510261	0.0341649	0.609869	0.0221771	0.05186	1.70111e-07	5.47383e-07	17	44	17	C2	Liver (STARNET)	EpiXcan	0.990131	starnet_liv	0.999981
3944	ENSG00000231160	KLF3-AS1	0.509961	0.0129095	0.610079	0.214366	0.307735	3.3273e-45	5.20033e-44	61	105	71	C2	Liver (STARNET)	EpiXcan	0.990131	starnet_liv	0.999981
3945	ENSG00000176148	TCP11L1	0.509857	0.023444	0.610152	0.0566865	0.108205	1.46775e-14	7.39347e-14	17	45	22	C2	Liver (STARNET)	EpiXcan	0.990131	starnet_liv	0.999981
3946	ENSG00000134201	GSTM5	0.509813	0.0128199	0.610182	0.355098	0.554799	2.33124e-104	1.33022e-102	57	141	79	C2	Liver (STARNET)	EpiXcan	0.990131	starnet_liv	0.999981
3947	ENSG00000197785	ATAD3A	0.509673	0.0427007	0.610281	0.0277994	0.0715639	3.87544e-10	1.4979e-09	15	29	18	C2	Liver (STARNET)	EpiXcan	0.990131	starnet_liv	0.999981
3948	ENSG00000110328	GALNT18	0.509626	0.0183094	0.610314	0.0871766	0.116055	6.0305e-16	3.27851e-15	38	67	47	C2	Liver (STARNET)	EpiXcan	0.990131	starnet_liv	0.999981
3949	ENSG00000177663	IL17RA	-0.509612	-0.0525474	0.610323	0.0148856	0.0713484	7.95933e-10	3.00273e-09	16	37	25	C2	Liver (STARNET)	EpiXcan	0.990131	starnet_liv	0.999981
3950	ENSG00000100296	THOC5	0.509601	0.040832	0.610331	0.0132196	0.0206428	0.000931922	0.00214702	13	29	14	C2	Liver (STARNET)	EpiXcan	0.990131	starnet_liv	0.999981
3951	ENSG00000160255	ITGB2	0.50914	0.0361272	0.610654	0.0485533	0.315111	8.97136e-47	1.47349e-45	40	76	61	C2	Liver (STARNET)	EpiXcan	0.990131	starnet_liv	0.999981
3952	ENSG00000081791	KIAA0141	-0.508745	-0.0129761	0.610931	0.192699	0.229336	1.40506e-32	1.51344e-31	39	52	45	C2	Liver (STARNET)	EpiXcan	0.990131	starnet_liv	0.999981
3953	ENSG00000182636	NDN	0.508663	0.0401782	0.610988	0.0170339	0.0336587	3.07659e-05	8.22454e-05	23	31	31	C2	Liver (STARNET)	EpiXcan	0.990131	starnet_liv	0.999981
3954	ENSG00000176108	CHMP6	0.508588	0.0213443	0.611041	0.0589509	0.117579	8.99379e-16	4.83001e-15	16	51	18	C2	Liver (STARNET)	EpiXcan	0.990131	starnet_liv	0.999981
3955	ENSG00000163879	DNALI1	-0.508231	-0.0145032	0.611291	0.129852	0.269648	1.23584e-38	1.59455e-37	30	97	38	C2	Liver (STARNET)	EpiXcan	0.990131	starnet_liv	0.999981
3956	ENSG00000184271	POU6F1	-0.508147	-0.0318617	0.61135	0.0354579	0.0263546	0.000201087	0.000493877	26	44	27	C2	Liver (STARNET)	EpiXcan	0.990131	starnet_liv	0.999981
3957	ENSG00000169570	DTWD2	0.507986	0.0163621	0.611463	0.124549	0.197885	5.4747e-27	4.84452e-26	15	32	15	C2	Liver (STARNET)	EpiXcan	0.990131	starnet_liv	0.999981
3958	ENSG00000134569	LRP4	0.507952	0.0258727	0.611487	0.0440808	0.167094	1.57565e-22	1.16462e-21	20	48	29	C2	Liver (STARNET)	EpiXcan	0.990131	starnet_liv	0.999981
3959	ENSG00000164344	KLKB1	0.507799	0.0516619	0.611594	0.0164358	0.0320119	4.91981e-05	0.000128535	19	52	23	C2	Liver (STARNET)	EpiXcan	0.990131	starnet_liv	0.999981
3960	ENSG00000111788	AC009533.1	0.507663	0.0268314	0.61169	0.0664953	0.0853646	9.58477e-12	4.08378e-11	44	79	53	C2	Liver (STARNET)	EpiXcan	0.990131	starnet_liv	0.999981
3961	ENSG00000186866	POFUT2	0.50763	0.0428994	0.611713	0.0147544	0.0341447	2.31036e-05	6.26347e-05	3	12	4	C2	Liver (STARNET)	EpiXcan	0.990131	starnet_liv	0.999981
3962	ENSG00000179023	KLHDC7A	-0.507541	-0.012069	0.611775	0.171344	0.402082	4.2135e-64	1.05641e-62	25	82	27	C2	Liver (STARNET)	EpiXcan	0.990131	starnet_liv	0.999981
3963	ENSG00000115970	THADA	0.506786	0.0470594	0.612305	0.0169049	0.0227815	0.000615469	0.00144435	11	23	13	C2	Liver (STARNET)	EpiXcan	0.990131	starnet_liv	0.999981
3964	ENSG00000050426	LETMD1	-0.506783	-0.016262	0.612307	0.0810079	0.0725085	5.76394e-10	2.19577e-09	54	78	68	C2	Liver (STARNET)	EpiXcan	0.990131	starnet_liv	0.999981
3965	ENSG00000008516	MMP25	-0.506703	-0.0526019	0.612363	0.0100406	0.0567888	2.68165e-08	9.11652e-08	3	13	5	C2	Liver (STARNET)	EpiXcan	0.990131	starnet_liv	0.999981
3966	ENSG00000152818	UTRN	0.506189	0.0133751	0.612724	0.0476049	0.0794972	5.98868e-11	2.4311e-10	35	49	43	C2	Liver (STARNET)	EpiXcan	0.990131	starnet_liv	0.999981
3967	ENSG00000137720	C11orf1	-0.506137	-0.0174421	0.61276	0.0509762	0.0879297	4.99334e-12	2.15949e-11	34	49	39	C2	Liver (STARNET)	EpiXcan	0.990131	starnet_liv	0.999981
3968	ENSG00000011132	APBA3	0.506136	0.218658	0.612761	0.000643793	0.0510962	1.87477e-07	6.00925e-07	3	10	5	C2	Liver (STARNET)	EpiXcan	0.990131	starnet_liv	0.999981
3969	ENSG00000164338	UTP15	-0.505813	-0.0507859	0.612988	0.0111434	0.0257377	0.0002063	0.000505459	10	19	14	C2	Liver (STARNET)	EpiXcan	0.990131	starnet_liv	0.999981
3970	ENSG00000241644	INMT	0.505716	0.0161353	0.613056	0.0976721	0.243773	1.17282e-34	1.34773e-33	23	38	32	C2	Liver (STARNET)	EpiXcan	0.990131	starnet_liv	0.999981
3971	ENSG00000137168	PPIL1	0.505106	0.0357834	0.613484	0.0188923	0.0267556	0.000198478	0.000488101	19	27	23	C2	Liver (STARNET)	EpiXcan	0.990131	starnet_liv	0.999981
3972	ENSG00000261584	AL513548.1	0.504529	0.00810182	0.61389	0.425436	0.503406	5.42194e-88	2.31534e-86	64	105	76	C2	Liver (STARNET)	EpiXcan	0.990131	starnet_liv	0.999981
3973	ENSG00000089351	GRAMD1A	-0.503933	-0.0233365	0.614308	0.0555945	0.133773	7.97184e-19	4.94987e-18	22	48	32	C2	Liver (STARNET)	EpiXcan	0.990131	starnet_liv	0.999981
3974	ENSG00000116157	GPX7	-0.5039	-0.0134681	0.614332	0.183748	0.549222	1.06537e-102	6.00142e-101	36	53	44	C2	Liver (STARNET)	EpiXcan	0.990131	starnet_liv	0.999981
3975	ENSG00000023572	GLRX2	0.503818	0.0546679	0.614389	0.0122206	0.0366554	9.83834e-06	2.76049e-05	15	27	24	C2	Liver (STARNET)	EpiXcan	0.990131	starnet_liv	0.999981
3976	ENSG00000122176	FMOD	-0.503792	-0.0227555	0.614408	0.0313225	0.0582134	3.23335e-08	1.09387e-07	19	51	23	C2	Liver (STARNET)	EpiXcan	0.990131	starnet_liv	0.999981
3977	ENSG00000184787	UBE2G2	0.503696	0.062622	0.614475	0.0108119	0.0113162	0.0164755	0.03358	8	20	11	C2	Liver (STARNET)	EpiXcan	0.990131	starnet_liv	0.999981
3978	ENSG00000063761	ADCK1	0.503566	0.0272083	0.614566	0.0416732	0.0402787	4.45521e-06	1.28549e-05	23	37	30	C2	Liver (STARNET)	EpiXcan	0.990131	starnet_liv	0.999981
3979	ENSG00000124593	AL365205.1	0.503518	0.0769458	0.6146	0.00461853	0.0169298	0.00328971	0.00720894	1	7	2	C2	Liver (STARNET)	EpiXcan	0.990131	starnet_liv	0.999981
3980	ENSG00000007402	CACNA2D2	0.503356	0.0301214	0.614714	0.0320678	0.0559226	5.94696e-08	1.98003e-07	16	34	19	C2	Liver (STARNET)	EpiXcan	0.990131	starnet_liv	0.999981
3981	ENSG00000198677	TTC37	0.503317	0.0470841	0.614742	0.008792	0.0534022	1.10313e-07	3.60307e-07	8	11	10	C2	Liver (STARNET)	EpiXcan	0.990131	starnet_liv	0.999981
3982	ENSG00000154265	ABCA5	0.503226	0.0136889	0.614805	0.167724	0.346301	1.06279e-52	2.04198e-51	18	34	28	C2	Liver (STARNET)	EpiXcan	0.990131	starnet_liv	0.999981
3983	ENSG00000126267	COX6B1	0.503139	0.110716	0.614867	0.00264322	0.0163535	0.0038075	0.00829199	4	15	5	C2	Liver (STARNET)	EpiXcan	0.990131	starnet_liv	0.999981
3984	ENSG00000182544	MFSD5	-0.502744	-0.0704284	0.615144	0.00665841	0.0263109	0.000205336	0.000503472	10	31	11	C2	Liver (STARNET)	EpiXcan	0.990131	starnet_liv	0.999981
3985	ENSG00000139514	SLC7A1	0.502014	0.0199858	0.615657	0.0696627	0.144587	1.8555e-19	1.18433e-18	31	50	39	C2	Liver (STARNET)	EpiXcan	0.990131	starnet_liv	0.999981
3986	ENSG00000251247	ZNF345	0.50201	0.0285774	0.615661	0.0204849	0.0155578	0.00474933	0.010253	28	38	32	C2	Liver (STARNET)	EpiXcan	0.990131	starnet_liv	0.999981
3987	ENSG00000175711	B3GNTL1	-0.501629	-0.0278091	0.615928	0.0352998	0.0778518	8.95347e-11	3.59606e-10	5	6	5	C2	Liver (STARNET)	EpiXcan	0.990131	starnet_liv	0.999981
3988	ENSG00000137713	PPP2R1B	0.501623	0.033215	0.615933	0.0273313	0.0832507	8.56354e-12	3.66163e-11	8	21	11	C2	Liver (STARNET)	EpiXcan	0.990131	starnet_liv	0.999981
3989	ENSG00000183762	KREMEN1	-0.501457	-0.00974624	0.616049	0.272723	0.352677	2.19134e-53	4.2723e-52	34	67	46	C2	Liver (STARNET)	EpiXcan	0.990131	starnet_liv	0.999981
3990	ENSG00000179774	ATOH7	-0.50112	-0.0137533	0.616286	0.192184	0.399465	1.05787e-62	2.54621e-61	26	55	36	C2	Liver (STARNET)	EpiXcan	0.990131	starnet_liv	0.999981
3991	ENSG00000122378	FAM213A	-0.500545	-0.0120321	0.616692	0.166974	0.22958	6.94062e-32	7.33865e-31	25	55	30	C2	Liver (STARNET)	EpiXcan	0.990131	starnet_liv	0.999981
3992	ENSG00000163958	ZDHHC19	0.500282	0.0406506	0.616876	0.0207505	0.0925316	1.14321e-12	5.15282e-12	41	66	50	C2	Liver (STARNET)	EpiXcan	0.990131	starnet_liv	0.999981
3993	ENSG00000075239	ACAT1	-0.500279	-0.0187086	0.616878	0.0521268	0.0801224	4.57523e-11	1.8682e-10	12	15	13	C2	Liver (STARNET)	EpiXcan	0.990131	starnet_liv	0.999981
3994	ENSG00000114023	FAM162A	-0.500238	-0.0245841	0.616907	0.0940174	0.126268	6.00447e-17	3.41733e-16	37	51	40	C2	Liver (STARNET)	EpiXcan	0.990131	starnet_liv	0.999981
3995	ENSG00000177694	NAALADL2	-0.499951	-0.0454191	0.617109	0.0117441	0.0120596	0.0125225	0.0258777	16	54	20	C2	Liver (STARNET)	EpiXcan	0.990131	starnet_liv	0.999981
3996	ENSG00000118197	DDX59	-0.499595	-0.0160201	0.61736	0.118043	0.270032	6.07274e-39	7.94376e-38	21	36	24	C2	Liver (STARNET)	EpiXcan	0.990131	starnet_liv	0.999981
3997	ENSG00000134440	NARS	0.499332	0.0201494	0.617546	0.0597034	0.154836	5.93743e-21	4.10872e-20	6	18	8	C2	Liver (STARNET)	EpiXcan	0.990131	starnet_liv	0.999981
3998	ENSG00000205744	DENND1C	0.499309	0.0542918	0.617562	0.0102158	0.0520352	1.56949e-07	5.0663e-07	17	38	23	C2	Liver (STARNET)	EpiXcan	0.990131	starnet_liv	0.999981
3999	ENSG00000151617	EDNRA	-0.498746	-0.0253859	0.617959	0.0433854	0.08756	4.44343e-12	1.92859e-11	30	43	38	C2	Liver (STARNET)	EpiXcan	0.990131	starnet_liv	0.999981
4000	ENSG00000163249	CCNYL1	-0.49871	-0.0510763	0.617984	0.0116592	0.0258602	0.000228171	0.000556778	7	14	7	C2	Liver (STARNET)	EpiXcan	0.990131	starnet_liv	0.999981
4001	ENSG00000166501	PRKCB	-0.498396	-0.0173629	0.618205	0.0932719	0.144394	2.18573e-19	1.39176e-18	61	105	81	C2	Liver (STARNET)	EpiXcan	0.990131	starnet_liv	0.999981
4002	ENSG00000229358	DPY19L1P1	0.498112	0.0218052	0.618405	0.0513179	0.116292	1.00421e-15	5.38207e-15	15	44	18	C2	Liver (STARNET)	EpiXcan	0.990131	starnet_liv	0.999981
4003	ENSG00000112293	GPLD1	0.496277	0.0352194	0.619699	0.0230324	0.0557603	6.09196e-08	2.02728e-07	6	45	6	C2	Liver (STARNET)	EpiXcan	0.990131	starnet_liv	0.999981
4004	ENSG00000196511	TPK1	-0.495994	-0.00928565	0.619899	0.286889	0.3295	1.72602e-49	3.08355e-48	64	90	78	C2	Liver (STARNET)	EpiXcan	0.990131	starnet_liv	0.999981
4005	ENSG00000106086	PLEKHA8	0.495699	0.0352156	0.620107	0.0273905	0.0669328	2.3533e-09	8.60342e-09	4	19	4	C2	Liver (STARNET)	EpiXcan	0.990131	starnet_liv	0.999981
4006	ENSG00000198715	GLMP	-0.495502	-0.00773697	0.620246	0.646288	0.790039	2.82658e-226	2.87832e-223	42	83	55	C2	Liver (STARNET)	EpiXcan	0.990131	starnet_liv	0.999981
4007	ENSG00000167925	GHDC	0.495353	0.0424311	0.620351	0.0261311	0.0341763	2.34654e-05	6.35636e-05	23	26	24	C2	Liver (STARNET)	EpiXcan	0.990131	starnet_liv	0.999981
4008	ENSG00000066084	DIP2B	-0.495339	-0.05227	0.620361	0.00797673	0.0389177	5.97911e-06	1.70622e-05	6	22	7	C2	Liver (STARNET)	EpiXcan	0.990131	starnet_liv	0.999981
4009	ENSG00000273253	AL022328.4	0.495333	0.016056	0.620365	0.0727498	0.0936786	8.97198e-13	4.07448e-12	31	84	38	C2	Liver (STARNET)	EpiXcan	0.990131	starnet_liv	0.999981
4010	ENSG00000106524	ANKMY2	0.495142	0.0586422	0.6205	0.0075898	0.0207635	0.00107773	0.00246577	4	8	5	C2	Liver (STARNET)	EpiXcan	0.990131	starnet_liv	0.999981
4011	ENSG00000131844	MCCC2	-0.49491	-0.0197533	0.620663	0.0624557	0.0986645	2.14278e-13	1.00518e-12	30	68	43	C2	Liver (STARNET)	EpiXcan	0.990131	starnet_liv	0.999981
4012	ENSG00000214944	ARHGEF28	-0.494894	-0.00747246	0.620675	0.412397	0.680867	2.26267e-154	3.48294e-152	57	94	72	C2	Liver (STARNET)	EpiXcan	0.990131	starnet_liv	0.999981
4013	ENSG00000175600	SUGCT	0.494572	0.0064893	0.620902	0.0584736	0.087553	7.1304e-12	3.05972e-11	63	103	70	C2	Liver (STARNET)	EpiXcan	0.990131	starnet_liv	0.999981
4014	ENSG00000189050	RNFT1	0.494423	0.0257733	0.621008	0.0473916	0.0824885	2.09993e-11	8.75832e-11	22	47	24	C2	Liver (STARNET)	EpiXcan	0.990131	starnet_liv	0.999981
4015	ENSG00000164199	ADGRV1	-0.494384	-0.0228703	0.621035	0.0221474	0.0283152	0.000130434	0.000326777	20	38	23	C2	Liver (STARNET)	EpiXcan	0.990131	starnet_liv	0.999981
4016	ENSG00000094963	FMO2	0.494256	0.0108417	0.621126	0.220582	0.476882	1.15161e-81	4.31872e-80	32	72	40	C2	Liver (STARNET)	EpiXcan	0.990131	starnet_liv	0.999981
4017	ENSG00000006042	TMEM98	0.494107	0.0135676	0.62123	0.189716	0.251429	2.33944e-35	2.75775e-34	29	51	33	C2	Liver (STARNET)	EpiXcan	0.990131	starnet_liv	0.999981
4018	ENSG00000184254	ALDH1A3	-0.493927	-0.0125714	0.621358	0.219978	0.443704	2.22598e-73	6.94987e-72	21	36	24	C2	Liver (STARNET)	EpiXcan	0.990131	starnet_liv	0.999981
4019	ENSG00000164733	CTSB	0.493772	0.0128499	0.621467	0.0481271	0.0997982	1.53789e-13	7.28394e-13	31	58	40	C2	Liver (STARNET)	EpiXcan	0.990131	starnet_liv	0.999981
4020	ENSG00000018189	RUFY3	0.493159	0.358057	0.6219	0.000246081	0.0382182	7.29198e-06	2.06591e-05	1	6	4	C2	Liver (STARNET)	EpiXcan	0.990131	starnet_liv	0.999981
4021	ENSG00000141655	TNFRSF11A	-0.492991	-0.0748702	0.622019	0.0110005	0.0224595	0.000665377	0.00155705	11	18	12	C2	Liver (STARNET)	EpiXcan	0.990131	starnet_liv	0.999981
4022	ENSG00000108641	B9D1	-0.492741	-0.0439905	0.622196	0.0151131	0.0132446	0.00893146	0.0187674	25	36	30	C2	Liver (STARNET)	EpiXcan	0.990131	starnet_liv	0.999981
4023	ENSG00000108443	RPS6KB1	0.492709	0.0651852	0.622218	0.00568059	0.0222144	0.000649682	0.0015214	9	12	10	C2	Liver (STARNET)	EpiXcan	0.990131	starnet_liv	0.999981
4024	ENSG00000130528	HRC	0.492411	0.085566	0.622429	0.0056061	0.101619	9.65536e-14	4.6294e-13	16	50	24	C2	Liver (STARNET)	EpiXcan	0.990131	starnet_liv	0.999981
4025	ENSG00000141959	PFKL	-0.492074	-0.0275041	0.622667	0.042953	0.0737869	3.29093e-10	1.27645e-09	12	30	22	C2	Liver (STARNET)	EpiXcan	0.990131	starnet_liv	0.999981
4026	ENSG00000178226	PRSS36	0.492033	0.0266047	0.622696	0.0458773	0.0451912	9.98918e-07	3.02878e-06	50	92	63	C2	Liver (STARNET)	EpiXcan	0.990131	starnet_liv	0.999981
4027	ENSG00000169418	NPR1	0.49192	0.0573615	0.622776	0.00812871	0.0147695	0.00593132	0.0126971	8	12	9	C2	Liver (STARNET)	EpiXcan	0.990131	starnet_liv	0.999981
4028	ENSG00000185917	SETD4	-0.49172	-0.0150236	0.622917	0.0976515	0.165407	2.39091e-22	1.75351e-21	34	52	39	C2	Liver (STARNET)	EpiXcan	0.990131	starnet_liv	0.999981
4029	ENSG00000033800	PIAS1	-0.491438	-0.208397	0.623117	0.00101865	0.0162539	0.00384147	0.00835718	7	15	8	C2	Liver (STARNET)	EpiXcan	0.990131	starnet_liv	0.999981
4030	ENSG00000106536	POU6F2	-0.49143	-0.0513095	0.623122	0.0129184	0.0372658	1.06277e-05	2.9744e-05	20	49	23	C2	Liver (STARNET)	EpiXcan	0.990131	starnet_liv	0.999981
4031	ENSG00000149300	C11orf52	0.491344	0.124681	0.623183	0.00252611	0.0310824	6.10226e-05	0.000157931	8	18	11	C2	Liver (STARNET)	EpiXcan	0.990131	starnet_liv	0.999981
4032	ENSG00000138095	LRPPRC	-0.490845	-0.0475575	0.623536	0.0233542	0.0891806	3.9741e-12	1.72943e-11	37	70	48	C2	Liver (STARNET)	EpiXcan	0.990131	starnet_liv	0.999981
4033	ENSG00000175115	PACS1	0.49056	0.0319581	0.623738	0.0112522	0.0229158	0.000580222	0.0013643	9	14	10	C2	Liver (STARNET)	EpiXcan	0.990131	starnet_liv	0.999981
4034	ENSG00000006607	FARP2	0.490219	0.0204919	0.623979	0.073194	0.163872	2.5548e-22	1.8706e-21	24	46	31	C2	Liver (STARNET)	EpiXcan	0.990131	starnet_liv	0.999981
4035	ENSG00000163866	SMIM12	-0.490178	-0.0130321	0.624008	0.152328	0.228666	2.50643e-32	2.68231e-31	45	82	52	C2	Liver (STARNET)	EpiXcan	0.990131	starnet_liv	0.999981
4036	ENSG00000176155	CCDC57	0.490157	0.0398189	0.624023	0.0189082	0.0390327	6.78163e-06	1.92684e-05	16	30	20	C2	Liver (STARNET)	EpiXcan	0.990131	starnet_liv	0.999981
4037	ENSG00000196284	SUPT3H	0.490149	0.0237433	0.624028	0.0549358	0.10877	9.66986e-15	4.90834e-14	31	60	38	C2	Liver (STARNET)	EpiXcan	0.990131	starnet_liv	0.999981
4038	ENSG00000022567	SLC45A4	-0.490097	-0.0453482	0.624065	0.0264326	0.0244611	0.000369698	0.000884681	32	55	40	C2	Liver (STARNET)	EpiXcan	0.990131	starnet_liv	0.999981
4039	ENSG00000243302	AC018638.4	0.489759	0.0123244	0.624304	0.170048	0.27389	4.71375e-39	6.18441e-38	32	59	35	C2	Liver (STARNET)	EpiXcan	0.990131	starnet_liv	0.999981
4040	ENSG00000085552	IGSF9	0.489709	0.0379179	0.62434	0.0225316	0.0739825	3.02062e-10	1.17264e-09	14	43	17	C2	Liver (STARNET)	EpiXcan	0.990131	starnet_liv	0.999981
4041	ENSG00000099994	SUSD2	0.489268	0.0117129	0.624652	0.35691	0.422472	4.96678e-68	1.35568e-66	28	58	36	C2	Liver (STARNET)	EpiXcan	0.990131	starnet_liv	0.999981
4042	ENSG00000086544	ITPKC	-0.488917	-0.0657331	0.624901	0.00672879	0.0898315	2.66132e-12	1.16773e-11	3	11	6	C2	Liver (STARNET)	EpiXcan	0.990131	starnet_liv	0.999981
4043	ENSG00000172296	SPTLC3	-0.488829	-0.00690694	0.624963	0.440485	0.624113	3.00092e-128	2.61357e-126	41	71	51	C2	Liver (STARNET)	EpiXcan	0.990131	starnet_liv	0.999981
4044	ENSG00000136819	C9orf78	0.488412	0.0332582	0.625258	0.0241347	0.0479382	4.92351e-07	1.52605e-06	16	21	17	C2	Liver (STARNET)	EpiXcan	0.990131	starnet_liv	0.999981
4045	ENSG00000123297	TSFM	-0.488243	-0.00997869	0.625378	0.262838	0.40627	1.94778e-64	4.91136e-63	19	38	21	C2	Liver (STARNET)	EpiXcan	0.990131	starnet_liv	0.999981
4046	ENSG00000135723	FHOD1	-0.488223	-0.0483021	0.625392	0.0223999	0.107908	7.86834e-15	4.01391e-14	10	30	16	C2	Liver (STARNET)	EpiXcan	0.990131	starnet_liv	0.999981
4047	ENSG00000105982	RNF32	-0.488051	-0.0320763	0.625514	0.0308773	0.047609	5.69541e-07	1.75707e-06	15	27	18	C2	Liver (STARNET)	EpiXcan	0.990131	starnet_liv	0.999981
4048	ENSG00000141956	PRDM15	0.488011	0.0183028	0.625542	0.0642517	0.11647	6.62756e-16	3.58837e-15	33	63	40	C2	Liver (STARNET)	EpiXcan	0.990131	starnet_liv	0.999981
4049	ENSG00000259065	AC005520.2	-0.487379	-0.00841703	0.625989	0.431838	0.499456	8.92559e-89	3.84876e-87	53	123	62	C2	Liver (STARNET)	EpiXcan	0.990131	starnet_liv	0.999981
4050	ENSG00000255197	AC090559.1	-0.487167	-0.07691	0.62614	0.0182902	0.0141913	0.00723803	0.0153651	16	24	19	C2	Liver (STARNET)	EpiXcan	0.990131	starnet_liv	0.999981
4051	ENSG00000040608	RTN4R	0.487012	0.0514497	0.62625	0.0100842	0.0287383	0.000117234	0.00029499	5	9	7	C2	Liver (STARNET)	EpiXcan	0.990131	starnet_liv	0.999981
4052	ENSG00000256162	SMLR1	0.486728	0.00789549	0.626451	0.427295	0.556979	2.02584e-105	1.1711e-103	52	67	56	C2	Liver (STARNET)	EpiXcan	0.990131	starnet_liv	0.999981
4053	ENSG00000123159	GIPC1	0.48632	0.0516814	0.626741	0.01104	0.0194405	0.00150102	0.00339434	6	12	8	C2	Liver (STARNET)	EpiXcan	0.990131	starnet_liv	0.999981
4054	ENSG00000185596	WASH3P	0.486117	0.0267872	0.626884	0.0424848	0.169996	3.45177e-23	2.6171e-22	35	77	49	C2	Liver (STARNET)	EpiXcan	0.990131	starnet_liv	0.999981
4055	ENSG00000107672	NSMCE4A	0.485743	0.0239032	0.62715	0.074334	0.0855739	7.67604e-12	3.28852e-11	24	58	28	C2	Liver (STARNET)	EpiXcan	0.990131	starnet_liv	0.999981
4056	ENSG00000071794	HLTF	0.484995	0.0242528	0.62768	0.0490156	0.16093	1.06308e-21	7.58249e-21	24	47	29	C2	Liver (STARNET)	EpiXcan	0.990131	starnet_liv	0.999981
4057	ENSG00000106638	TBL2	-0.484923	-0.0282392	0.627731	0.0552885	0.0518692	1.75779e-07	5.64273e-07	29	35	31	C2	Liver (STARNET)	EpiXcan	0.990131	starnet_liv	0.999981
4058	ENSG00000143162	CREG1	-0.484873	-0.0279328	0.627767	0.0372273	0.0630187	7.22434e-09	2.56603e-08	19	44	22	C2	Liver (STARNET)	EpiXcan	0.990131	starnet_liv	0.999981
4059	ENSG00000133106	EPSTI1	-0.48436	-0.0235193	0.62813	0.128931	0.042778	1.63902e-06	4.88239e-06	97	120	110	C2	Liver (STARNET)	EpiXcan	0.990131	starnet_liv	0.999981
4060	ENSG00000260349	AC087190.2	0.484352	0.14995	0.628136	0.00222497	0.038078	8.90289e-06	2.50705e-05	9	21	13	C2	Liver (STARNET)	EpiXcan	0.990131	starnet_liv	0.999981
4061	ENSG00000161618	ALDH16A1	0.484129	0.0346467	0.628295	0.0217933	0.0245635	0.000299412	0.000722628	15	57	17	C2	Liver (STARNET)	EpiXcan	0.990131	starnet_liv	0.999981
4062	ENSG00000205213	LGR4	-0.483837	-0.0178676	0.628501	0.0768316	0.144545	8.01591e-20	5.21961e-19	9	13	12	C2	Liver (STARNET)	EpiXcan	0.990131	starnet_liv	0.999981
4063	ENSG00000205659	LIN52	0.4836	0.0332539	0.62867	0.0280626	0.103414	4.03014e-14	1.97963e-13	22	35	31	C2	Liver (STARNET)	EpiXcan	0.990131	starnet_liv	0.999981
4064	ENSG00000165861	ZFYVE1	-0.483182	-0.0588414	0.628966	0.0116441	0.0171238	0.00285655	0.00630039	13	35	15	C2	Liver (STARNET)	EpiXcan	0.990131	starnet_liv	0.999981
4065	ENSG00000135205	CCDC146	-0.482986	-0.0648306	0.629106	0.00494321	0.0204318	0.00113516	0.00259269	4	38	5	C2	Liver (STARNET)	EpiXcan	0.990131	starnet_liv	0.999981
4066	ENSG00000123106	CCDC91	-0.482328	-0.0319114	0.629573	0.048354	0.0675289	1.80738e-09	6.66465e-09	36	42	42	C2	Liver (STARNET)	EpiXcan	0.990131	starnet_liv	0.999981
4067	ENSG00000007516	BAIAP3	-0.482234	-0.0233367	0.62964	0.0536297	0.124668	5.4607e-17	3.11455e-16	10	27	12	C2	Liver (STARNET)	EpiXcan	0.990131	starnet_liv	0.999981
4068	ENSG00000163913	IFT122	0.48196	0.0150191	0.629834	0.127925	0.168961	7.47882e-23	5.59665e-22	31	101	42	C2	Liver (STARNET)	EpiXcan	0.990131	starnet_liv	0.999981
4069	ENSG00000082212	ME2	0.48167	0.028579	0.630041	0.0391488	0.109381	2.89178e-15	1.5119e-14	11	32	14	C2	Liver (STARNET)	EpiXcan	0.990131	starnet_liv	0.999981
4070	ENSG00000081026	MAGI3	-0.481595	-0.233132	0.630094	0.000544928	0.0300903	7.29648e-05	0.000187119	4	19	6	C2	Liver (STARNET)	EpiXcan	0.990131	starnet_liv	0.999981
4071	ENSG00000184939	ZFP90	-0.481336	-0.0409384	0.630278	0.0155116	0.0297787	7.91794e-05	0.000202546	12	35	17	C2	Liver (STARNET)	EpiXcan	0.990131	starnet_liv	0.999981
4072	ENSG00000131187	F12	0.481258	0.00729795	0.630333	0.450496	0.575379	3.84319e-111	2.53115e-109	70	111	84	C2	Liver (STARNET)	EpiXcan	0.990131	starnet_liv	0.999981
4073	ENSG00000175611	LINC00476	-0.481215	-0.00732457	0.630363	0.489503	0.607143	9.66662e-122	7.89918e-120	27	47	33	C2	Liver (STARNET)	EpiXcan	0.990131	starnet_liv	0.999981
4074	ENSG00000185658	BRWD1	0.480573	0.0506848	0.63082	0.0105172	0.0354505	1.57966e-05	4.35657e-05	20	52	31	C2	Liver (STARNET)	EpiXcan	0.990131	starnet_liv	0.999981
4075	ENSG00000254505	CHMP4A	0.480316	0.0239768	0.631003	0.0417613	0.0490206	4.02831e-07	1.2586e-06	34	44	41	C2	Liver (STARNET)	EpiXcan	0.990131	starnet_liv	0.999981
4076	ENSG00000116120	FARSB	-0.479795	-0.0600418	0.631373	0.0124282	0.0288225	0.00011717	0.000294884	29	38	35	C2	Liver (STARNET)	EpiXcan	0.990131	starnet_liv	0.999981
4077	ENSG00000151413	NUBPL	-0.47972	-0.0196391	0.631426	0.08298	0.0982171	1.1076e-13	5.29137e-13	39	62	44	C2	Liver (STARNET)	EpiXcan	0.990131	starnet_liv	0.999981
4078	ENSG00000254415	SIGLEC14	0.479689	0.0101343	0.631449	0.400409	0.510289	1.42691e-91	6.38159e-90	62	106	71	C2	Liver (STARNET)	EpiXcan	0.990131	starnet_liv	0.999981
4079	ENSG00000132600	PRMT7	-0.479311	-0.0106619	0.631717	0.18449	0.4387	1.00364e-71	3.01274e-70	30	67	37	C2	Liver (STARNET)	EpiXcan	0.990131	starnet_liv	0.999981
4080	ENSG00000198836	OPA1	0.479219	0.0181718	0.631783	0.0717893	0.131998	9.41857e-18	5.58866e-17	15	23	16	C2	Liver (STARNET)	EpiXcan	0.990131	starnet_liv	0.999981
4081	ENSG00000166181	API5	0.479054	0.0586029	0.6319	0.00692291	0.0308386	6.62446e-05	0.000170811	1	1	1	C2	Liver (STARNET)	EpiXcan	0.990131	starnet_liv	0.999981
4082	ENSG00000198964	SGMS1	0.478541	0.0340479	0.632265	0.0147294	0.0258773	0.000267749	0.000648812	21	41	26	C2	Liver (STARNET)	EpiXcan	0.990131	starnet_liv	0.999981
4083	ENSG00000116750	UCHL5	-0.478388	-0.0239952	0.632374	0.0322198	0.0540362	1.04123e-07	3.40508e-07	9	26	9	C2	Liver (STARNET)	EpiXcan	0.990131	starnet_liv	0.999981
4084	ENSG00000108424	KPNB1	0.477765	0.0274297	0.632818	0.0311453	0.143144	3.95103e-19	2.48828e-18	10	21	13	C2	Liver (STARNET)	EpiXcan	0.990131	starnet_liv	0.999981
4085	ENSG00000100612	DHRS7	-0.477746	-0.00666087	0.632831	0.434621	0.508982	3.93514e-90	1.72494e-88	74	85	83	C2	Liver (STARNET)	EpiXcan	0.990131	starnet_liv	0.999981
4086	ENSG00000162885	B3GALNT2	-0.477684	-0.0218795	0.632875	0.0585074	0.10809	1.17771e-14	5.94829e-14	29	59	32	C2	Liver (STARNET)	EpiXcan	0.990131	starnet_liv	0.999981
4087	ENSG00000174705	SH3PXD2B	-0.477574	-0.0332746	0.632954	0.0254017	0.0338899	2.70162e-05	7.2686e-05	16	23	23	C2	Liver (STARNET)	EpiXcan	0.990131	starnet_liv	0.999981
4088	ENSG00000173402	DAG1	0.477061	0.0121821	0.633319	0.0591183	0.112713	2.10051e-15	1.10607e-14	26	51	33	C2	Liver (STARNET)	EpiXcan	0.990131	starnet_liv	0.999981
4089	ENSG00000116127	ALMS1	-0.477017	-0.0646983	0.63335	0.00541592	0.118699	6.28739e-16	3.41117e-15	4	5	5	C2	Liver (STARNET)	EpiXcan	0.990131	starnet_liv	0.999981
4090	ENSG00000135018	UBQLN1	0.476969	0.0316568	0.633384	0.0253543	0.116569	8.37628e-16	4.50753e-15	15	24	20	C2	Liver (STARNET)	EpiXcan	0.990131	starnet_liv	0.999981
4091	ENSG00000110628	SLC22A18	0.476922	0.012293	0.633418	0.122865	0.240913	9.16503e-34	1.02213e-32	21	81	24	C2	Liver (STARNET)	EpiXcan	0.990131	starnet_liv	0.999981
4092	ENSG00000130584	ZBTB46	0.476684	0.0547406	0.633587	0.00891326	0.0970675	4.07392e-13	1.88239e-12	12	26	19	C2	Liver (STARNET)	EpiXcan	0.990131	starnet_liv	0.999981
4093	ENSG00000042088	TDP1	0.476512	0.0258238	0.63371	0.056902	0.0933459	1.24826e-12	5.61101e-12	9	17	12	C2	Liver (STARNET)	EpiXcan	0.990131	starnet_liv	0.999981
4094	ENSG00000225973	PIGBOS1	0.475537	0.0293764	0.634404	0.0286808	0.0723578	5.51602e-10	2.10618e-09	23	47	27	C2	Liver (STARNET)	EpiXcan	0.990131	starnet_liv	0.999981
4095	ENSG00000142675	CNKSR1	-0.475516	-0.0404736	0.634419	0.0137824	0.0851549	1.40367e-11	5.9159e-11	5	13	7	C2	Liver (STARNET)	EpiXcan	0.990131	starnet_liv	0.999981
4096	ENSG00000109854	HTATIP2	-0.475501	-0.0302662	0.63443	0.0423165	0.0465294	7.80772e-07	2.38704e-06	50	110	64	C2	Liver (STARNET)	EpiXcan	0.990131	starnet_liv	0.999981
4097	ENSG00000008300	CELSR3	-0.475456	-0.207526	0.634462	0.000599888	0.0350278	1.85853e-05	5.08332e-05	2	12	6	C2	Liver (STARNET)	EpiXcan	0.990131	starnet_liv	0.999981
4098	ENSG00000141497	ZMYND15	0.47527	0.0316521	0.634595	0.0255533	0.0866055	8.65861e-12	3.70109e-11	19	35	25	C2	Liver (STARNET)	EpiXcan	0.990131	starnet_liv	0.999981
4099	ENSG00000243244	STON1	-0.475131	-0.0419403	0.634693	0.0179718	0.032437	3.60181e-05	9.54952e-05	10	57	12	C2	Liver (STARNET)	EpiXcan	0.990131	starnet_liv	0.999981
4100	ENSG00000176393	RNPEP	0.47495	0.00521893	0.634823	0.476161	0.543744	7.18882e-100	3.82191e-98	75	115	86	C2	Liver (STARNET)	EpiXcan	0.990131	starnet_liv	0.999981
4101	ENSG00000148290	SURF1	-0.474725	-0.0190126	0.634983	0.0561395	0.200088	1.79525e-27	1.6145e-26	19	85	28	C2	Liver (STARNET)	EpiXcan	0.990131	starnet_liv	0.999981
4102	ENSG00000089775	ZBTB25	0.47409	0.068222	0.635436	0.0108716	0.0320155	4.86772e-05	0.000127274	7	18	8	C2	Liver (STARNET)	EpiXcan	0.990131	starnet_liv	0.999981
4103	ENSG00000125863	MKKS	0.474006	0.020475	0.635496	0.0760337	0.25058	1.28923e-35	1.52655e-34	43	60	51	C2	Liver (STARNET)	EpiXcan	0.990131	starnet_liv	0.999981
4104	ENSG00000156171	DRAM2	0.473765	0.00914172	0.635668	0.404184	0.562857	6.47286e-108	3.91268e-106	42	66	46	C2	Liver (STARNET)	EpiXcan	0.990131	starnet_liv	0.999981
4105	ENSG00000110911	SLC11A2	0.473657	0.0261929	0.635744	0.0641084	0.0457616	1.08513e-06	3.28042e-06	48	79	55	C2	Liver (STARNET)	EpiXcan	0.990131	starnet_liv	0.999981
4106	ENSG00000109519	GRPEL1	-0.47351	-0.0395766	0.635849	0.0137543	0.0215694	0.000853025	0.00197315	16	41	17	C2	Liver (STARNET)	EpiXcan	0.990131	starnet_liv	0.999981
4107	ENSG00000027001	MIPEP	0.473422	0.0225848	0.635912	0.0499985	0.0715498	6.89217e-10	2.61279e-09	38	52	43	C2	Liver (STARNET)	EpiXcan	0.990131	starnet_liv	0.999981
4108	ENSG00000185052	SLC24A3	-0.472606	-0.0514461	0.636494	0.00669857	0.010809	0.0189233	0.0383977	7	17	10	C2	Liver (STARNET)	EpiXcan	0.990131	starnet_liv	0.999981
4109	ENSG00000178573	MAF	-0.472533	-0.0329508	0.636546	0.0248396	0.0479211	5.52029e-07	1.70543e-06	10	16	13	C2	Liver (STARNET)	EpiXcan	0.990131	starnet_liv	0.999981
4110	ENSG00000178425	NT5DC1	-0.472077	-0.0210073	0.636872	0.0464852	0.103996	5.1982e-14	2.53458e-13	6	8	6	C2	Liver (STARNET)	EpiXcan	0.990131	starnet_liv	0.999981
4111	ENSG00000124356	STAMBP	-0.471777	-0.0219304	0.637086	0.0299609	0.032145	4.30269e-05	0.000113351	20	41	22	C2	Liver (STARNET)	EpiXcan	0.990131	starnet_liv	0.999981
4112	ENSG00000174891	RSRC1	-0.471724	-0.0277596	0.637124	0.0262951	0.0781087	5.74014e-11	2.33307e-10	18	26	23	C2	Liver (STARNET)	EpiXcan	0.990131	starnet_liv	0.999981
4113	ENSG00000111707	SUDS3	-0.471557	-0.0233221	0.637243	0.0490587	0.0941552	9.44558e-13	4.27928e-12	10	28	12	C2	Liver (STARNET)	EpiXcan	0.990131	starnet_liv	0.999981
4114	ENSG00000177311	ZBTB38	0.47108	0.0668043	0.637584	0.00784176	0.0667416	2.80266e-09	1.01872e-08	7	23	10	C2	Liver (STARNET)	EpiXcan	0.990131	starnet_liv	0.999981
4115	ENSG00000108883	EFTUD2	0.470118	0.0240326	0.638271	0.0358516	0.0450344	1.22007e-06	3.6766e-06	21	33	25	C2	Liver (STARNET)	EpiXcan	0.990131	starnet_liv	0.999981
4116	ENSG00000169180	XPO6	0.469953	0.0178559	0.638388	0.0872955	0.193989	1.48044e-26	1.28596e-25	26	43	32	C2	Liver (STARNET)	EpiXcan	0.990131	starnet_liv	0.999981
4117	ENSG00000166391	MOGAT2	-0.469354	-0.0134431	0.638816	0.18417	0.428455	1.64396e-69	4.6601e-68	15	25	19	C2	Liver (STARNET)	EpiXcan	0.990131	starnet_liv	0.999981
4118	ENSG00000033030	ZCCHC8	-0.468896	-0.0574066	0.639144	0.00781324	0.0140638	0.00702373	0.0149342	9	27	10	C2	Liver (STARNET)	EpiXcan	0.990131	starnet_liv	0.999981
4119	ENSG00000114115	RBP1	0.468665	0.0231605	0.639309	0.0554571	0.155869	3.08353e-21	2.15068e-20	32	43	39	C2	Liver (STARNET)	EpiXcan	0.990131	starnet_liv	0.999981
4120	ENSG00000105609	LILRB5	0.468548	0.122361	0.639393	0.00297123	0.0399355	4.73986e-06	1.36346e-05	6	18	9	C2	Liver (STARNET)	EpiXcan	0.990131	starnet_liv	0.999981
4121	ENSG00000138802	SEC24B	-0.467924	-0.0446839	0.639839	0.0147982	0.0155812	0.00484628	0.0104555	13	42	13	C2	Liver (STARNET)	EpiXcan	0.990131	starnet_liv	0.999981
4122	ENSG00000161921	CXCL16	-0.467721	-0.00736357	0.639984	0.0122235	0.0477794	5.79226e-07	1.7857e-06	18	32	26	C2	Liver (STARNET)	EpiXcan	0.990131	starnet_liv	0.999981
4123	ENSG00000196151	WDSUB1	-0.467704	-0.0184443	0.639996	0.0957426	0.317461	1.08346e-46	1.7729e-45	54	166	70	C2	Liver (STARNET)	EpiXcan	0.990131	starnet_liv	0.999981
4124	ENSG00000137699	TRIM29	-0.467554	-0.0119173	0.640104	0.175723	0.565609	4.07343e-107	2.40733e-105	3	7	5	C2	Liver (STARNET)	EpiXcan	0.990131	starnet_liv	0.999981
4125	ENSG00000164061	BSN	-0.467329	-0.00723958	0.640264	0.363963	0.490457	1.27957e-85	5.16432e-84	29	74	36	C2	Liver (STARNET)	EpiXcan	0.990131	starnet_liv	0.999981
4126	ENSG00000122299	ZC3H7A	0.467141	0.0536356	0.640399	0.00828436	0.0190288	0.00168148	0.00378626	10	23	12	C2	Liver (STARNET)	EpiXcan	0.990131	starnet_liv	0.999981
4127	ENSG00000145247	OCIAD2	0.467002	0.0435174	0.640498	0.012807	0.0386563	5.14106e-06	1.47502e-05	2	54	2	C2	Liver (STARNET)	EpiXcan	0.990131	starnet_liv	0.999981
4128	ENSG00000092098	RNF31	0.466887	0.00760421	0.640581	0.0880497	0.0104678	0.0199072	0.0403138	86	101	101	C2	Liver (STARNET)	EpiXcan	0.990131	starnet_liv	0.999981
4129	ENSG00000164306	PRIMPOL	-0.466689	-0.0408134	0.640722	0.0157566	0.01719	0.00298521	0.00657104	20	26	21	C2	Liver (STARNET)	EpiXcan	0.990131	starnet_liv	0.999981
4130	ENSG00000182648	LINC01006	0.46623	0.01384	0.641051	0.105442	0.136912	1.57691e-18	9.67338e-18	26	40	30	C2	Liver (STARNET)	EpiXcan	0.990131	starnet_liv	0.999981
4131	ENSG00000204764	RANBP17	-0.465928	-0.0227937	0.641267	0.07239	0.153062	1.05765e-20	7.20595e-20	8	30	8	C2	Liver (STARNET)	EpiXcan	0.990131	starnet_liv	0.999981
4132	ENSG00000174353	STAG3L3	0.4656	0.0429407	0.641502	0.0223897	0.0919965	1.21195e-12	5.4552e-12	8	19	10	C2	Liver (STARNET)	EpiXcan	0.990131	starnet_liv	0.999981
4133	ENSG00000197321	SVIL	-0.465381	-0.0217084	0.641659	0.0495579	0.110784	7.06568e-15	3.61979e-14	27	68	28	C2	Liver (STARNET)	EpiXcan	0.990131	starnet_liv	0.999981
4134	ENSG00000160862	AZGP1	-0.46533	-0.144535	0.641695	0.00201693	0.0107605	0.01892	0.0383968	7	13	9	C2	Liver (STARNET)	EpiXcan	0.990131	starnet_liv	0.999981
4135	ENSG00000213316	LTC4S	0.465109	0.0538863	0.641853	0.00698261	0.0707116	7.66863e-10	2.89636e-09	4	29	5	C2	Liver (STARNET)	EpiXcan	0.990131	starnet_liv	0.999981
4136	ENSG00000063854	HAGH	0.464909	0.0242077	0.641996	0.0466631	0.1173	4.96737e-16	2.71279e-15	21	44	26	C2	Liver (STARNET)	EpiXcan	0.990131	starnet_liv	0.999981
4137	ENSG00000051009	FAM160A2	-0.464707	-0.0187119	0.642141	0.068792	0.11903	2.8835e-16	1.59049e-15	7	107	7	C2	Liver (STARNET)	EpiXcan	0.990131	starnet_liv	0.999981
4138	ENSG00000161996	WDR90	0.464655	0.0541302	0.642178	0.00952582	0.0876644	2.12401e-12	9.38662e-12	4	12	6	C2	Liver (STARNET)	EpiXcan	0.990131	starnet_liv	0.999981
4139	ENSG00000152359	POC5	-0.464538	-0.0383603	0.642262	0.0223643	0.0856891	6.90303e-12	2.96407e-11	21	33	27	C2	Liver (STARNET)	EpiXcan	0.990131	starnet_liv	0.999981
4140	ENSG00000133612	AGAP3	-0.464523	-0.128616	0.642273	0.00167661	0.0116033	0.0150911	0.0308772	10	20	14	C2	Liver (STARNET)	EpiXcan	0.990131	starnet_liv	0.999981
4141	ENSG00000109113	RAB34	-0.46435	-0.0250168	0.642397	0.0169496	0.0210585	0.000981445	0.00225562	18	27	20	C2	Liver (STARNET)	EpiXcan	0.990131	starnet_liv	0.999981
4142	ENSG00000228826	AL592494.1	0.464206	0.0792661	0.6425	0.00439275	0.0217266	0.000850034	0.00196692	1	16	1	C2	Liver (STARNET)	EpiXcan	0.990131	starnet_liv	0.999981
4143	ENSG00000164967	RPP25L	-0.464051	-0.0480338	0.642611	0.0168333	0.0201301	0.00130108	0.00295635	13	20	14	C2	Liver (STARNET)	EpiXcan	0.990131	starnet_liv	0.999981
4144	ENSG00000005187	ACSM3	0.463941	0.014328	0.64269	0.137615	0.157778	8.36256e-22	5.9937e-21	43	69	54	C2	Liver (STARNET)	EpiXcan	0.990131	starnet_liv	0.999981
4145	ENSG00000065833	ME1	0.463882	0.0103637	0.642732	0.0519002	0.0488673	4.38318e-07	1.36528e-06	32	51	38	C2	Liver (STARNET)	EpiXcan	0.990131	starnet_liv	0.999981
4146	ENSG00000163412	EIF4E3	0.463574	0.0121103	0.642953	0.191742	0.267494	6.58127e-39	8.592e-38	33	54	37	C2	Liver (STARNET)	EpiXcan	0.990131	starnet_liv	0.999981
4147	ENSG00000245149	RNF139-AS1	-0.463201	-0.0782442	0.64322	0.0055112	0.0102169	0.0223834	0.0450184	7	20	8	C2	Liver (STARNET)	EpiXcan	0.990131	starnet_liv	0.999981
4148	ENSG00000156931	VPS8	0.463109	0.0255833	0.643286	0.0316516	0.0660312	2.1239e-09	7.79056e-09	5	18	5	C2	Liver (STARNET)	EpiXcan	0.990131	starnet_liv	0.999981
4149	ENSG00000095932	SMIM24	-0.462967	-0.00746921	0.643388	0.517756	0.631468	1.23756e-130	1.12985e-128	37	210	41	C2	Liver (STARNET)	EpiXcan	0.990131	starnet_liv	0.999981
4150	ENSG00000183255	PTTG1IP	0.461883	0.00623853	0.644165	0.555147	0.694323	3.14618e-160	5.48015e-158	26	67	45	C2	Liver (STARNET)	EpiXcan	0.990131	starnet_liv	0.999981
4151	ENSG00000131401	NAPSB	-0.461641	-0.00839834	0.644339	0.395686	0.687952	5.65295e-165	1.03936e-162	9	91	14	C2	Liver (STARNET)	EpiXcan	0.990131	starnet_liv	0.999981
4152	ENSG00000259330	INAFM2	-0.461639	-0.207699	0.64434	0.000569805	0.0258763	0.000234825	0.000572489	3	4	4	C2	Liver (STARNET)	EpiXcan	0.990131	starnet_liv	0.999981
4153	ENSG00000108592	FTSJ3	-0.461291	-0.0103945	0.64459	0.155094	0.442025	1.09472e-73	3.44227e-72	38	90	53	C2	Liver (STARNET)	EpiXcan	0.990131	starnet_liv	0.999981
4154	ENSG00000108107	RPL28	0.461231	0.138874	0.644633	0.00130769	0.115258	1.77272e-15	9.39445e-15	8	17	10	C2	Liver (STARNET)	EpiXcan	0.990131	starnet_liv	0.999981
4155	ENSG00000215305	VPS16	-0.461088	-0.044561	0.644735	0.016217	0.0568407	4.58592e-08	1.53692e-07	11	17	13	C2	Liver (STARNET)	EpiXcan	0.990131	starnet_liv	0.999981
4156	ENSG00000173320	STOX2	-0.46099	-0.015226	0.644806	0.0964329	0.404136	1.43844e-64	3.64092e-63	33	55	36	C2	Liver (STARNET)	EpiXcan	0.990131	starnet_liv	0.999981
4157	ENSG00000167747	C19orf48	-0.460912	-0.0140767	0.644862	0.124584	0.200324	5.36233e-28	4.93304e-27	27	39	30	C2	Liver (STARNET)	EpiXcan	0.990131	starnet_liv	0.999981
4158	ENSG00000141258	SGSM2	-0.460785	-0.0745636	0.644953	0.00507008	0.169452	4.30791e-23	3.25317e-22	12	20	16	C2	Liver (STARNET)	EpiXcan	0.990131	starnet_liv	0.999981
4159	ENSG00000115310	RTN4	0.460717	0.0633436	0.645002	0.0105209	0.0196863	0.00147828	0.00334463	9	18	13	C2	Liver (STARNET)	EpiXcan	0.990131	starnet_liv	0.999981
4160	ENSG00000146242	TPBG	0.4605	0.0226487	0.645157	0.0171727	0.0102783	0.0203322	0.0411179	21	31	23	C2	Liver (STARNET)	EpiXcan	0.990131	starnet_liv	0.999981
4161	ENSG00000213347	MXD3	-0.459847	-0.0161394	0.645626	0.0805011	0.15394	9.94253e-21	6.7845e-20	32	60	37	C2	Liver (STARNET)	EpiXcan	0.990131	starnet_liv	0.999981
4162	ENSG00000211593	IGKJ5	-0.45979	-0.0540538	0.645667	0.0104621	0.0400901	4.86133e-06	1.39779e-05	4	15	5	C2	Liver (STARNET)	EpiXcan	0.990131	starnet_liv	0.999981
4163	ENSG00000083857	FAT1	0.459706	0.0697084	0.645727	0.00448347	0.0508811	2.21176e-07	7.05695e-07	3	12	4	C2	Liver (STARNET)	EpiXcan	0.990131	starnet_liv	0.999981
4164	ENSG00000165392	WRN	-0.459214	-0.0202472	0.646081	0.0572222	0.0986434	1.98816e-13	9.36293e-13	27	64	30	C2	Liver (STARNET)	EpiXcan	0.990131	starnet_liv	0.999981
4165	ENSG00000165644	COMTD1	0.459108	0.0237794	0.646157	0.0252884	0.0453674	9.68099e-07	2.93871e-06	7	7	7	C2	Liver (STARNET)	EpiXcan	0.990131	starnet_liv	0.999981
4166	ENSG00000141485	SLC13A5	-0.45903	-0.0204161	0.646213	0.0534138	0.0624873	9.4871e-09	3.33839e-08	20	38	32	C2	Liver (STARNET)	EpiXcan	0.990131	starnet_liv	0.999981
4167	ENSG00000171115	GIMAP8	0.458938	0.0210661	0.646279	0.0620521	0.0838582	1.54182e-11	6.48368e-11	34	53	35	C2	Liver (STARNET)	EpiXcan	0.990131	starnet_liv	0.999981
4168	ENSG00000122644	ARL4A	-0.458301	-0.0308895	0.646736	0.0400347	0.0614612	9.04234e-09	3.19037e-08	31	43	33	C2	Liver (STARNET)	EpiXcan	0.990131	starnet_liv	0.999981
4169	ENSG00000089220	PEBP1	0.458279	0.0339273	0.646752	0.0195922	0.0179557	0.00227964	0.00506849	20	29	27	C2	Liver (STARNET)	EpiXcan	0.990131	starnet_liv	0.999981
4170	ENSG00000140400	MAN2C1	0.458187	0.0207804	0.646818	0.122683	0.229217	6.769e-32	7.16291e-31	29	91	35	C2	Liver (STARNET)	EpiXcan	0.990131	starnet_liv	0.999981
4171	ENSG00000150540	HNMT	0.458173	0.0295763	0.646828	0.0210858	0.0954504	6.43285e-13	2.93691e-12	20	52	29	C2	Liver (STARNET)	EpiXcan	0.990131	starnet_liv	0.999981
4172	ENSG00000134077	THUMPD3	-0.458084	-0.0177212	0.646892	0.0765173	0.161762	8.63654e-22	6.18337e-21	23	42	35	C2	Liver (STARNET)	EpiXcan	0.990131	starnet_liv	0.999981
4173	ENSG00000163644	PPM1K	0.457833	0.0121316	0.647073	0.135811	0.21313	3.57375e-29	3.40599e-28	20	40	29	C2	Liver (STARNET)	EpiXcan	0.990131	starnet_liv	0.999981
4174	ENSG00000072849	DERL2	0.457387	0.068804	0.647393	0.00610567	0.0139592	0.00711768	0.0151193	10	10	10	C2	Liver (STARNET)	EpiXcan	0.990131	starnet_liv	0.999981
4175	ENSG00000221838	AP4M1	-0.457275	-0.0408194	0.647474	0.0157613	0.0864009	8.96154e-12	3.82317e-11	6	19	8	C2	Liver (STARNET)	EpiXcan	0.990131	starnet_liv	0.999981
4176	ENSG00000087085	ACHE	0.45711	0.0112625	0.647592	0.178231	0.394463	2.67491e-62	6.38027e-61	24	59	37	C2	Liver (STARNET)	EpiXcan	0.990131	starnet_liv	0.999981
4177	ENSG00000136404	TM6SF1	-0.457066	-0.0195647	0.647623	0.0603722	0.108095	1.27029e-14	6.40124e-14	13	40	14	C2	Liver (STARNET)	EpiXcan	0.990131	starnet_liv	0.999981
4178	ENSG00000139946	PELI2	0.45685	0.0155556	0.647779	0.147483	0.234326	2.58607e-33	2.83632e-32	39	68	48	C2	Liver (STARNET)	EpiXcan	0.990131	starnet_liv	0.999981
4179	ENSG00000007080	CCDC124	-0.456696	-0.0311822	0.64789	0.0160126	0.0132514	0.00863888	0.0181844	8	26	12	C2	Liver (STARNET)	EpiXcan	0.990131	starnet_liv	0.999981
4180	ENSG00000153814	JAZF1	-0.456564	-0.00996838	0.647984	0.259893	0.372511	2.83807e-57	6.03057e-56	40	86	56	C2	Liver (STARNET)	EpiXcan	0.990131	starnet_liv	0.999981
4181	ENSG00000244187	TMEM141	-0.456315	-0.0431352	0.648163	0.0169227	0.0596364	2.10546e-08	7.21327e-08	5	7	5	C2	Liver (STARNET)	EpiXcan	0.990131	starnet_liv	0.999981
4182	ENSG00000159202	UBE2Z	0.456312	0.0302685	0.648166	0.0269989	0.0605807	1.41362e-08	4.90526e-08	8	25	12	C2	Liver (STARNET)	EpiXcan	0.990131	starnet_liv	0.999981
4183	ENSG00000146433	TMEM181	-0.455835	-0.0416297	0.648509	0.0181703	0.0377582	9.56537e-06	2.68789e-05	19	42	25	C2	Liver (STARNET)	EpiXcan	0.990131	starnet_liv	0.999981
4184	ENSG00000115232	ITGA4	-0.455828	-0.024843	0.648514	0.0235077	0.0387385	7.40759e-06	2.09578e-05	16	31	18	C2	Liver (STARNET)	EpiXcan	0.990131	starnet_liv	0.999981
4185	ENSG00000214194	SMIM30	-0.455771	-0.138033	0.648555	0.00109023	0.0808068	1.85214e-11	7.75662e-11	7	15	15	C2	Liver (STARNET)	EpiXcan	0.990131	starnet_liv	0.999981
4186	ENSG00000236754	AC007666.1	-0.455699	-0.103787	0.648607	0.00257244	0.0298036	8.72264e-05	0.000222015	2	11	5	C2	Liver (STARNET)	EpiXcan	0.990131	starnet_liv	0.999981
4187	ENSG00000076242	MLH1	0.455667	0.0270981	0.64863	0.0246932	0.027419	0.000156125	0.000388347	22	37	27	C2	Liver (STARNET)	EpiXcan	0.990131	starnet_liv	0.999981
4188	ENSG00000116213	WRAP73	0.455416	0.0785146	0.64881	0.00706596	0.095637	4.20237e-13	1.94039e-12	9	15	12	C2	Liver (STARNET)	EpiXcan	0.990131	starnet_liv	0.999981
4189	ENSG00000134291	TMEM106C	-0.455286	-0.0302092	0.648903	0.0251043	0.0458985	1.03165e-06	3.12445e-06	8	15	11	C2	Liver (STARNET)	EpiXcan	0.990131	starnet_liv	0.999981
4190	ENSG00000064703	DDX20	0.455214	0.031611	0.648955	0.025602	0.0596622	1.39792e-08	4.85334e-08	8	9	8	C2	Liver (STARNET)	EpiXcan	0.990131	starnet_liv	0.999981
4191	ENSG00000268001	CARD8-AS1	0.455203	0.0256993	0.648963	0.0571376	0.0809391	4.49352e-11	1.8371e-10	37	55	43	C2	Liver (STARNET)	EpiXcan	0.990131	starnet_liv	0.999981
4192	ENSG00000156239	N6AMT1	-0.454916	-0.025993	0.64917	0.0431982	0.0710215	7.67409e-10	2.89759e-09	20	31	23	C2	Liver (STARNET)	EpiXcan	0.990131	starnet_liv	0.999981
4193	ENSG00000066739	ATG2B	-0.454567	-0.0279931	0.649421	0.0248093	0.0795224	2.83947e-11	1.17539e-10	20	24	21	C2	Liver (STARNET)	EpiXcan	0.990131	starnet_liv	0.999981
4194	ENSG00000104081	BMF	-0.454431	-0.0457479	0.649518	0.0133293	0.10229	9.71934e-14	4.65839e-13	3	28	6	C2	Liver (STARNET)	EpiXcan	0.990131	starnet_liv	0.999981
4195	ENSG00000172530	BANP	-0.454228	-0.0472401	0.649665	0.0116839	0.0524884	1.52279e-07	4.92156e-07	8	29	14	C2	Liver (STARNET)	EpiXcan	0.990131	starnet_liv	0.999981
4196	ENSG00000169087	HSPBAP1	-0.454099	-0.0391754	0.649758	0.0159037	0.029705	9.35017e-05	0.000237304	17	28	19	C2	Liver (STARNET)	EpiXcan	0.990131	starnet_liv	0.999981
4197	ENSG00000088827	SIGLEC1	-0.453536	-0.0408259	0.650163	0.01533	0.0227714	0.000599782	0.00140904	16	27	20	C2	Liver (STARNET)	EpiXcan	0.990131	starnet_liv	0.999981
4198	ENSG00000101224	CDC25B	-0.453435	-0.0116494	0.650236	0.176184	0.294712	1.76248e-42	2.55271e-41	27	50	33	C2	Liver (STARNET)	EpiXcan	0.990131	starnet_liv	0.999981
4199	ENSG00000040199	PHLPP2	-0.453268	-0.0239304	0.650356	0.0582095	0.127289	2.73756e-17	1.58947e-16	32	51	41	C2	Liver (STARNET)	EpiXcan	0.990131	starnet_liv	0.999981
4200	ENSG00000188820	FAM26F	0.452822	0.0106179	0.650677	0.310865	0.405295	3.54959e-67	9.57016e-66	14	26	19	C2	Liver (STARNET)	EpiXcan	0.990131	starnet_liv	0.999981
4201	ENSG00000156521	TYSND1	-0.452721	-0.0195349	0.65075	0.049114	0.140748	6.22224e-19	3.88354e-18	28	63	36	C2	Liver (STARNET)	EpiXcan	0.990131	starnet_liv	0.999981
4202	ENSG00000103671	TRIP4	0.452714	0.0292091	0.650755	0.0327777	0.0899838	3.61236e-12	1.57615e-11	13	26	17	C2	Liver (STARNET)	EpiXcan	0.990131	starnet_liv	0.999981
4203	ENSG00000160613	PCSK7	0.452416	0.0342105	0.65097	0.0234913	0.0531515	1.13184e-07	3.68773e-07	11	46	12	C2	Liver (STARNET)	EpiXcan	0.990131	starnet_liv	0.999981
4204	ENSG00000196220	SRGAP3	-0.452341	-0.0185457	0.651023	0.0838027	0.0990991	2.22095e-13	1.04111e-12	50	59	53	C2	Liver (STARNET)	EpiXcan	0.990131	starnet_liv	0.999981
4205	ENSG00000203485	INF2	-0.452216	-0.0252951	0.651113	0.0463028	0.16378	3.27388e-22	2.38786e-21	16	47	22	C2	Liver (STARNET)	EpiXcan	0.990131	starnet_liv	0.999981
4206	ENSG00000177406	AC021054.1	0.451865	0.0107594	0.651366	0.329138	0.465981	1.6758e-78	5.90005e-77	20	58	20	C2	Liver (STARNET)	EpiXcan	0.990131	starnet_liv	0.999981
4207	ENSG00000101347	SAMHD1	0.451538	0.0634894	0.651602	0.00708296	0.0607825	1.50361e-08	5.20795e-08	10	21	16	C2	Liver (STARNET)	EpiXcan	0.990131	starnet_liv	0.999981
4208	ENSG00000174564	IL20RB	-0.450803	-0.0111774	0.652131	0.196199	0.452337	2.09397e-77	7.14432e-76	34	72	49	C2	Liver (STARNET)	EpiXcan	0.990131	starnet_liv	0.999981
4209	ENSG00000133706	LARS	0.450378	0.00842495	0.652438	0.364842	0.501888	2.64063e-89	1.14238e-87	107	132	125	C2	Liver (STARNET)	EpiXcan	0.990131	starnet_liv	0.999981
4210	ENSG00000135048	TMEM2	-0.450216	-0.0312396	0.652554	0.0196772	0.0107725	0.0186523	0.0378653	15	26	17	C2	Liver (STARNET)	EpiXcan	0.990131	starnet_liv	0.999981
4211	ENSG00000266173	STRADA	-0.450137	-0.0662251	0.652611	0.00527052	0.0147279	0.00609282	0.0130281	5	14	7	C2	Liver (STARNET)	EpiXcan	0.990131	starnet_liv	0.999981
4212	ENSG00000177873	ZNF619	-0.449955	-0.0489321	0.652743	0.0227645	0.0524082	1.21954e-07	3.96177e-07	14	23	15	C2	Liver (STARNET)	EpiXcan	0.990131	starnet_liv	0.999981
4213	ENSG00000113552	GNPDA1	-0.449479	-0.0180602	0.653086	0.079564	0.120626	2.02699e-16	1.12792e-15	9	33	10	C2	Liver (STARNET)	EpiXcan	0.990131	starnet_liv	0.999981
4214	ENSG00000146904	EPHA1	0.449475	0.0429688	0.653089	0.0128809	0.0463126	9.02664e-07	2.747e-06	8	25	9	C2	Liver (STARNET)	EpiXcan	0.990131	starnet_liv	0.999981
4215	ENSG00000160446	ZDHHC12	-0.449459	-0.0399668	0.653101	0.00946428	0.0193484	0.00144216	0.00326683	7	20	9	C2	Liver (STARNET)	EpiXcan	0.990131	starnet_liv	0.999981
4216	ENSG00000119431	HDHD3	0.449399	0.0206489	0.653144	0.0752798	0.289901	8.23724e-42	1.16252e-40	26	43	33	C2	Liver (STARNET)	EpiXcan	0.990131	starnet_liv	0.999981
4217	ENSG00000101773	RBBP8	0.448923	0.0204223	0.653487	0.0481441	0.0835331	1.82271e-11	7.63817e-11	6	20	8	C2	Liver (STARNET)	EpiXcan	0.990131	starnet_liv	0.999981
4218	ENSG00000044090	CUL7	0.448878	0.0259586	0.65352	0.035269	0.0805172	4.04537e-11	1.65797e-10	9	14	9	C2	Liver (STARNET)	EpiXcan	0.990131	starnet_liv	0.999981
4219	ENSG00000140365	COMMD4	-0.448812	-0.019808	0.653567	0.0205561	0.0130282	0.00970782	0.0203374	22	53	25	C2	Liver (STARNET)	EpiXcan	0.990131	starnet_liv	0.999981
4220	ENSG00000204130	RUFY2	-0.44872	-0.0228154	0.653634	0.0642777	0.120124	3.92309e-16	2.15762e-15	20	27	21	C2	Liver (STARNET)	EpiXcan	0.990131	starnet_liv	0.999981
4221	ENSG00000171763	SPATA5L1	0.448067	0.0106833	0.654105	0.14627	0.209375	1.0957e-28	1.03091e-27	25	59	31	C2	Liver (STARNET)	EpiXcan	0.990131	starnet_liv	0.999981
4222	ENSG00000262468	LINC01569	-0.448018	-0.0107874	0.65414	0.129326	0.173447	5.97776e-24	4.69914e-23	21	57	26	C2	Liver (STARNET)	EpiXcan	0.990131	starnet_liv	0.999981
4223	ENSG00000189306	RRP7A	0.447824	0.0197755	0.65428	0.125079	0.512869	3.31161e-92	1.50134e-90	62	175	89	C2	Liver (STARNET)	EpiXcan	0.990131	starnet_liv	0.999981
4224	ENSG00000135541	AHI1	0.44771	0.00951017	0.654362	0.260775	0.359437	3.1793e-55	6.48499e-54	17	32	19	C2	Liver (STARNET)	EpiXcan	0.990131	starnet_liv	0.999981
4225	ENSG00000160282	FTCD	0.447672	0.0273909	0.65439	0.0572188	0.0516863	1.57589e-07	5.08447e-07	44	93	50	C2	Liver (STARNET)	EpiXcan	0.990131	starnet_liv	0.999981
4226	ENSG00000162368	CMPK1	-0.447498	-0.131729	0.654516	0.00135362	0.0429881	2.11713e-06	6.25594e-06	5	13	9	C2	Liver (STARNET)	EpiXcan	0.990131	starnet_liv	0.999981
4227	ENSG00000198538	ZNF28	-0.447443	-0.0285972	0.654555	0.0298168	0.0715584	5.11437e-10	1.95676e-09	32	70	46	C2	Liver (STARNET)	EpiXcan	0.990131	starnet_liv	0.999981
4228	ENSG00000228695	CES1P1	-0.447019	-0.0129916	0.654862	0.191915	0.281086	1.38878e-40	1.89729e-39	43	95	47	C2	Liver (STARNET)	EpiXcan	0.990131	starnet_liv	0.999981
4229	ENSG00000198162	MAN1A2	0.446906	0.0301915	0.654943	0.0201937	0.0375513	9.73283e-06	2.7332e-05	16	29	20	C2	Liver (STARNET)	EpiXcan	0.990131	starnet_liv	0.999981
4230	ENSG00000243789	JMJD7	0.446854	0.0273162	0.654981	0.0304113	0.038882	6.01195e-06	1.71522e-05	11	18	14	C2	Liver (STARNET)	EpiXcan	0.990131	starnet_liv	0.999981
4231	ENSG00000143314	MRPL24	0.446166	0.161167	0.655477	0.000830617	0.0544671	9.0141e-08	2.96542e-07	3	8	7	C2	Liver (STARNET)	EpiXcan	0.990131	starnet_liv	0.999981
4232	ENSG00000182253	SYNM	0.445671	0.0162605	0.655835	0.106779	0.250672	3.03978e-35	3.55169e-34	22	38	25	C2	Liver (STARNET)	EpiXcan	0.990131	starnet_liv	0.999981
4233	ENSG00000167283	ATP5L	0.445314	0.025948	0.656093	0.0319852	0.0444962	1.48931e-06	4.46051e-06	24	48	26	C2	Liver (STARNET)	EpiXcan	0.990131	starnet_liv	0.999981
4234	ENSG00000156502	SUPV3L1	0.444836	0.0307519	0.656438	0.015955	0.0307882	6.17545e-05	0.000159669	14	24	17	C2	Liver (STARNET)	EpiXcan	0.990131	starnet_liv	0.999981
4235	ENSG00000181061	HIGD1A	-0.444718	-0.022605	0.656523	0.0308644	0.124622	7.20809e-17	4.08654e-16	25	65	29	C2	Liver (STARNET)	EpiXcan	0.990131	starnet_liv	0.999981
4236	ENSG00000196826	AC008758.1	0.444452	0.0358772	0.656716	0.0275997	0.0701625	1.14346e-09	4.2688e-09	10	31	12	C2	Liver (STARNET)	EpiXcan	0.990131	starnet_liv	0.999981
4237	ENSG00000251165	F11-AS1	0.444138	0.0172506	0.656943	0.0858037	0.0992776	1.75658e-13	8.29894e-13	33	85	50	C2	Liver (STARNET)	EpiXcan	0.990131	starnet_liv	0.999981
4238	ENSG00000256185	AC055720.2	-0.444071	-0.0437987	0.656991	0.00925119	0.0182767	0.00216815	0.00483117	13	17	15	C2	Liver (STARNET)	EpiXcan	0.990131	starnet_liv	0.999981
4239	ENSG00000170509	HSD17B13	0.44407	0.0127315	0.656992	0.10464	0.110476	2.50579e-15	1.31394e-14	47	92	51	C2	Liver (STARNET)	EpiXcan	0.990131	starnet_liv	0.999981
4240	ENSG00000175309	PHYKPL	0.443858	0.0345282	0.657145	0.0282348	0.0119667	0.01309	0.027	23	33	26	C2	Liver (STARNET)	EpiXcan	0.990131	starnet_liv	0.999981
4241	ENSG00000187764	SEMA4D	-0.443765	-0.0318434	0.657213	0.0183906	0.0125577	0.0111171	0.0231288	18	22	21	C2	Liver (STARNET)	EpiXcan	0.990131	starnet_liv	0.999981
4242	ENSG00000103423	DNAJA3	0.44359	0.0540778	0.657339	0.00609543	0.0485026	4.16497e-07	1.30007e-06	12	23	16	C2	Liver (STARNET)	EpiXcan	0.990131	starnet_liv	0.999981
4243	ENSG00000114857	NKTR	0.443325	0.0573377	0.657531	0.00704069	0.0401784	4.45883e-06	1.28597e-05	11	19	16	C2	Liver (STARNET)	EpiXcan	0.990131	starnet_liv	0.999981
4244	ENSG00000115468	EFHD1	0.443322	0.0088018	0.657533	0.341807	0.525966	1.35159e-94	6.45935e-93	43	78	55	C2	Liver (STARNET)	EpiXcan	0.990131	starnet_liv	0.999981
4245	ENSG00000092931	MFSD11	0.443238	0.0389388	0.657594	0.00529848	0.0350913	2.02373e-05	5.51692e-05	6	11	7	C2	Liver (STARNET)	EpiXcan	0.990131	starnet_liv	0.999981
4246	ENSG00000135185	TMEM243	0.442938	0.0523892	0.657811	0.00925034	0.0127263	0.0104669	0.0218412	5	32	6	C2	Liver (STARNET)	EpiXcan	0.990131	starnet_liv	0.999981
4247	ENSG00000185963	BICD2	0.442857	0.0356251	0.657869	0.0160672	0.0185447	0.00191536	0.00428882	18	37	19	C2	Liver (STARNET)	EpiXcan	0.990131	starnet_liv	0.999981
4248	ENSG00000106809	OGN	0.442851	0.0555653	0.657873	0.00876966	0.0184463	0.00210997	0.00470629	17	34	19	C2	Liver (STARNET)	EpiXcan	0.990131	starnet_liv	0.999981
4249	ENSG00000110090	CPT1A	-0.442588	-0.0573012	0.658064	0.00914198	0.0185666	0.00209472	0.00467384	8	28	11	C2	Liver (STARNET)	EpiXcan	0.990131	starnet_liv	0.999981
4250	ENSG00000167216	KATNAL2	-0.442385	-0.0249368	0.658211	0.0292488	0.131805	3.50187e-18	2.1168e-17	11	27	15	C2	Liver (STARNET)	EpiXcan	0.990131	starnet_liv	0.999981
4251	ENSG00000002919	SNX11	0.44236	0.0139652	0.658229	0.100617	0.241345	8.27596e-34	9.24533e-33	16	40	21	C2	Liver (STARNET)	EpiXcan	0.990131	starnet_liv	0.999981
4252	ENSG00000125870	SNRPB2	-0.442104	-0.0392122	0.658414	0.0164702	0.0234746	0.00051818	0.00122385	23	32	27	C2	Liver (STARNET)	EpiXcan	0.990131	starnet_liv	0.999981
4253	ENSG00000133731	IMPA1	0.44157	0.0136566	0.6588	0.137451	0.178166	1.72504e-24	1.3765e-23	34	50	39	C2	Liver (STARNET)	EpiXcan	0.990131	starnet_liv	0.999981
4254	ENSG00000091157	WDR7	-0.441452	-0.0279596	0.658886	0.0285246	0.0495555	3.43121e-07	1.07866e-06	5	9	5	C2	Liver (STARNET)	EpiXcan	0.990131	starnet_liv	0.999981
4255	ENSG00000130803	ZNF317	-0.441407	-0.0277182	0.658919	0.0331524	0.053605	9.19149e-08	3.02228e-07	21	33	27	C2	Liver (STARNET)	EpiXcan	0.990131	starnet_liv	0.999981
4256	ENSG00000125818	PSMF1	0.441334	0.0185542	0.658971	0.0490454	0.0595596	8.19771e-09	2.90397e-08	18	38	22	C2	Liver (STARNET)	EpiXcan	0.990131	starnet_liv	0.999981
4257	ENSG00000135953	MFSD9	0.441016	0.149323	0.659202	0.00108188	0.0324889	4.05386e-05	0.000106945	2	29	3	C2	Liver (STARNET)	EpiXcan	0.990131	starnet_liv	0.999981
4258	ENSG00000137502	RAB30	0.440827	0.032708	0.659338	0.0249428	0.0731334	4.30058e-10	1.65594e-09	11	22	12	C2	Liver (STARNET)	EpiXcan	0.990131	starnet_liv	0.999981
4259	ENSG00000124942	AHNAK	0.440317	0.0387093	0.659708	0.0159549	0.0319394	4.67871e-05	0.000122647	6	29	6	C2	Liver (STARNET)	EpiXcan	0.990131	starnet_liv	0.999981
4260	ENSG00000138162	TACC2	0.440236	0.0113341	0.659766	0.180015	0.184436	5.97206e-25	4.85615e-24	95	147	108	C2	Liver (STARNET)	EpiXcan	0.990131	starnet_liv	0.999981
4261	ENSG00000023909	GCLM	-0.439927	-0.029777	0.65999	0.0227242	0.0504075	1.7655e-07	5.66587e-07	7	18	8	C2	Liver (STARNET)	EpiXcan	0.990131	starnet_liv	0.999981
4262	ENSG00000144895	EIF2A	-0.439705	-0.0350971	0.660151	0.0223558	0.106195	2.51053e-14	1.24847e-13	10	26	13	C2	Liver (STARNET)	EpiXcan	0.990131	starnet_liv	0.999981
4263	ENSG00000136235	GPNMB	-0.439344	-0.0159341	0.660413	0.0757365	0.179005	2.49822e-24	1.9827e-23	7	10	8	C2	Liver (STARNET)	EpiXcan	0.990131	starnet_liv	0.999981
4264	ENSG00000177685	CRACR2B	-0.439288	-0.0221201	0.660453	0.0347386	0.0539754	9.54137e-08	3.13343e-07	26	39	31	C2	Liver (STARNET)	EpiXcan	0.990131	starnet_liv	0.999981
4265	ENSG00000167333	TRIM68	0.439195	0.0219801	0.66052	0.0546702	0.154735	7.49956e-21	5.15736e-20	34	48	42	C2	Liver (STARNET)	EpiXcan	0.990131	starnet_liv	0.999981
4266	ENSG00000141013	GAS8	-0.439112	-0.0159385	0.66058	0.0869818	0.158815	1.23987e-21	8.79603e-21	6	9	6	C2	Liver (STARNET)	EpiXcan	0.990131	starnet_liv	0.999981
4267	ENSG00000041802	LSG1	0.439078	0.0123938	0.660605	0.122693	0.406997	8.01342e-65	2.03612e-63	2	7	4	C2	Liver (STARNET)	EpiXcan	0.990131	starnet_liv	0.999981
4268	ENSG00000162222	TTC9C	-0.438847	-0.0715772	0.660772	0.00334726	0.0298801	8.89347e-05	0.00022617	5	10	8	C2	Liver (STARNET)	EpiXcan	0.990131	starnet_liv	0.999981
4269	ENSG00000146067	FAM193B	0.438837	0.0280961	0.660779	0.0174938	0.0293658	9.52574e-05	0.000241436	18	20	19	C2	Liver (STARNET)	EpiXcan	0.990131	starnet_liv	0.999981
4270	ENSG00000165661	QSOX2	-0.438736	-0.0289044	0.660853	0.0335	0.113857	2.16442e-15	1.13927e-14	8	19	10	C2	Liver (STARNET)	EpiXcan	0.990131	starnet_liv	0.999981
4271	ENSG00000139278	GLIPR1	0.438577	0.0161701	0.660968	0.0340942	0.0416385	2.98579e-06	8.72537e-06	18	29	21	C2	Liver (STARNET)	EpiXcan	0.990131	starnet_liv	0.999981
4272	ENSG00000184983	NDUFA6	0.438498	0.0127364	0.661026	0.121798	0.155172	1.71711e-21	1.20846e-20	37	78	50	C2	Liver (STARNET)	EpiXcan	0.990131	starnet_liv	0.999981
4273	ENSG00000240849	TMEM189	-0.43844	-0.0670617	0.661067	0.00339857	0.0106161	0.019922	0.0403377	3	3	3	C2	Liver (STARNET)	EpiXcan	0.990131	starnet_liv	0.999981
4274	ENSG00000118246	FASTKD2	-0.438401	-0.0562205	0.661095	0.00464895	0.0201699	0.000923906	0.00212967	15	38	20	C2	Liver (STARNET)	EpiXcan	0.990131	starnet_liv	0.999981
4275	ENSG00000272505	AC104964.3	0.43829	0.0354627	0.661176	0.0167395	0.0244849	0.000378793	0.000905792	24	56	31	C2	Liver (STARNET)	EpiXcan	0.990131	starnet_liv	0.999981
4276	ENSG00000172785	CBWD1	-0.437905	-0.0554732	0.661455	0.00893001	0.582115	9.07441e-113	6.2242e-111	14	39	22	C2	Liver (STARNET)	EpiXcan	0.990131	starnet_liv	0.999981
4277	ENSG00000147874	HAUS6	0.437125	0.0351932	0.662021	0.016193	0.053769	8.78894e-08	2.89495e-07	4	6	5	C2	Liver (STARNET)	EpiXcan	0.990131	starnet_liv	0.999981
4278	ENSG00000158669	GPAT4	0.437113	0.0167534	0.66203	0.0790959	0.15553	4.94456e-21	3.42882e-20	20	29	23	C2	Liver (STARNET)	EpiXcan	0.990131	starnet_liv	0.999981
4279	ENSG00000269910	AL049840.2	0.436864	0.0160503	0.66221	0.0979575	0.114937	1.44685e-15	7.68903e-15	49	97	58	C2	Liver (STARNET)	EpiXcan	0.990131	starnet_liv	0.999981
4280	ENSG00000080031	PTPRH	-0.436776	-0.0167786	0.662274	0.0586053	0.0307168	5.18972e-05	0.000135159	49	88	62	C2	Liver (STARNET)	EpiXcan	0.990131	starnet_liv	0.999981
4281	ENSG00000188931	CFAP126	0.436278	0.0159913	0.662635	0.0698614	0.11674	9.91997e-16	5.31878e-15	18	42	20	C2	Liver (STARNET)	EpiXcan	0.990131	starnet_liv	0.999981
4282	ENSG00000187049	TMEM216	-0.436195	-0.0105102	0.662695	0.0144027	0.0295938	9.19181e-05	0.000233523	22	38	26	C2	Liver (STARNET)	EpiXcan	0.990131	starnet_liv	0.999981
4283	ENSG00000143164	DCAF6	0.436095	0.0561514	0.662768	0.00985142	0.0203087	0.0012232	0.00278608	7	17	9	C2	Liver (STARNET)	EpiXcan	0.990131	starnet_liv	0.999981
4284	ENSG00000115946	PNO1	-0.435962	-0.039097	0.662864	0.0161617	0.0431302	2.1438e-06	6.33333e-06	4	26	5	C2	Liver (STARNET)	EpiXcan	0.990131	starnet_liv	0.999981
4285	ENSG00000154229	PRKCA	0.435915	0.0146287	0.662898	0.135062	0.136182	2.95473e-18	1.79426e-17	111	173	134	C2	Liver (STARNET)	EpiXcan	0.990131	starnet_liv	0.999981
4286	ENSG00000111181	SLC6A12	-0.435853	-0.0213399	0.662944	0.0543752	0.114966	2.01676e-15	1.06408e-14	11	25	13	C2	Liver (STARNET)	EpiXcan	0.990131	starnet_liv	0.999981
4287	ENSG00000244038	DDOST	0.435282	0.0283347	0.663358	0.028789	0.0836344	2.01202e-11	8.40754e-11	6	13	6	C2	Liver (STARNET)	EpiXcan	0.990131	starnet_liv	0.999981
4288	ENSG00000110172	CHORDC1	-0.434918	-0.0335345	0.663622	0.0180187	0.0146326	0.00619539	0.013241	23	34	27	C2	Liver (STARNET)	EpiXcan	0.990131	starnet_liv	0.999981
4289	ENSG00000241935	HOGA1	-0.434908	-0.0131386	0.663629	0.0410517	0.0962048	4.04159e-13	1.86941e-12	20	39	25	C2	Liver (STARNET)	EpiXcan	0.990131	starnet_liv	0.999981
4290	ENSG00000134779	TPGS2	0.434774	0.0128294	0.663726	0.132853	0.196274	7.69334e-27	6.77607e-26	28	39	34	C2	Liver (STARNET)	EpiXcan	0.990131	starnet_liv	0.999981
4291	ENSG00000087258	GNAO1	0.434536	0.0502568	0.663899	0.008699	0.0184878	0.0019433	0.00434992	4	9	5	C2	Liver (STARNET)	EpiXcan	0.990131	starnet_liv	0.999981
4292	ENSG00000134250	NOTCH2	-0.434476	-0.015104	0.663943	0.0953308	0.169631	3.59325e-23	2.72142e-22	17	26	18	C2	Liver (STARNET)	EpiXcan	0.990131	starnet_liv	0.999981
4293	ENSG00000074696	HACD3	0.434031	0.0225041	0.664266	0.0381068	0.0223587	0.000682301	0.00159469	32	43	40	C2	Liver (STARNET)	EpiXcan	0.990131	starnet_liv	0.999981
4294	ENSG00000176946	THAP4	0.433911	0.0124462	0.664353	0.028321	0.0340493	2.52311e-05	6.81234e-05	29	62	33	C2	Liver (STARNET)	EpiXcan	0.990131	starnet_liv	0.999981
4295	ENSG00000235954	TTC28-AS1	0.433653	0.0217513	0.664541	0.0264075	0.113059	1.8831e-15	9.95545e-15	17	30	22	C2	Liver (STARNET)	EpiXcan	0.990131	starnet_liv	0.999981
4296	ENSG00000143643	TTC13	-0.433472	-0.0728288	0.664672	0.00303605	0.0217175	0.000818994	0.00189742	5	22	5	C2	Liver (STARNET)	EpiXcan	0.990131	starnet_liv	0.999981
4297	ENSG00000166947	EPB42	-0.433039	-0.0338226	0.664987	0.027136	0.0157768	0.00424078	0.00919565	17	27	19	C2	Liver (STARNET)	EpiXcan	0.990131	starnet_liv	0.999981
4298	ENSG00000092203	TOX4	0.433012	0.0254726	0.665006	0.0141607	0.034066	2.78157e-05	7.4721e-05	26	37	34	C2	Liver (STARNET)	EpiXcan	0.990131	starnet_liv	0.999981
4299	ENSG00000187815	ZFP69	0.43254	0.0134942	0.665349	0.122974	0.182961	3.60522e-25	2.95151e-24	38	66	44	C2	Liver (STARNET)	EpiXcan	0.990131	starnet_liv	0.999981
4300	ENSG00000183908	LRRC55	0.431999	0.00633871	0.665742	0.19424	0.406611	1.16218e-64	2.9473e-63	57	101	69	C2	Liver (STARNET)	EpiXcan	0.990131	starnet_liv	0.999981
4301	ENSG00000196152	ZNF79	0.431853	0.0162204	0.665849	0.0883166	0.259672	1.67933e-36	2.06033e-35	34	58	47	C2	Liver (STARNET)	EpiXcan	0.990131	starnet_liv	0.999981
4302	ENSG00000120725	SIL1	-0.431525	-0.0735039	0.666087	0.00530102	0.035253	1.19875e-05	3.33664e-05	5	21	12	C2	Liver (STARNET)	EpiXcan	0.990131	starnet_liv	0.999981
4303	ENSG00000076351	SLC46A1	-0.431129	-0.0129271	0.666375	0.0801461	0.0925604	1.10432e-12	4.98262e-12	39	65	47	C2	Liver (STARNET)	EpiXcan	0.990131	starnet_liv	0.999981
4304	ENSG00000170242	USP47	-0.43112	-0.0387525	0.666381	0.0158014	0.0357802	1.65656e-05	4.55443e-05	16	24	17	C2	Liver (STARNET)	EpiXcan	0.990131	starnet_liv	0.999981
4305	ENSG00000257878	AC007298.2	-0.431116	-0.00809665	0.666384	0.271782	0.469603	8.36476e-80	3.00089e-78	17	30	20	C2	Liver (STARNET)	EpiXcan	0.990131	starnet_liv	0.999981
4306	ENSG00000139546	TARBP2	0.431043	0.0355003	0.666437	0.0191378	0.0297217	8.1046e-05	0.000207161	23	54	32	C2	Liver (STARNET)	EpiXcan	0.990131	starnet_liv	0.999981
4307	ENSG00000169413	RNASE6	0.430994	0.0293785	0.666473	0.0498746	0.108054	1.06303e-14	5.38346e-14	25	66	32	C2	Liver (STARNET)	EpiXcan	0.990131	starnet_liv	0.999981
4308	ENSG00000099377	HSD3B7	0.430563	0.0111002	0.666786	0.120668	0.373535	4.44654e-58	9.60249e-57	39	61	48	C2	Liver (STARNET)	EpiXcan	0.990131	starnet_liv	0.999981
4309	ENSG00000255026	AC136475.3	0.430495	0.0102674	0.666836	0.207254	0.318191	2.65824e-48	4.55825e-47	19	44	22	C2	Liver (STARNET)	EpiXcan	0.990131	starnet_liv	0.999981
4310	ENSG00000197586	ENTPD6	-0.430117	-0.0126138	0.667111	0.0622248	0.0982603	2.6733e-13	1.24874e-12	64	115	73	C2	Liver (STARNET)	EpiXcan	0.990131	starnet_liv	0.999981
4311	ENSG00000141127	PRPSAP2	-0.430097	-0.0466198	0.667125	0.0233752	0.109734	5.56971e-15	2.87118e-14	13	77	20	C2	Liver (STARNET)	EpiXcan	0.990131	starnet_liv	0.999981
4312	ENSG00000255277	ABCC6P2	0.429664	0.0474686	0.66744	0.0259385	0.0160538	0.00405511	0.00880748	28	34	31	C2	Liver (STARNET)	EpiXcan	0.990131	starnet_liv	0.999981
4313	ENSG00000184898	RBM43	-0.429588	-0.0701141	0.667495	0.0135426	0.0121863	0.0127969	0.02642	24	29	29	C2	Liver (STARNET)	EpiXcan	0.990131	starnet_liv	0.999981
4314	ENSG00000123545	NDUFAF4	0.429481	0.0122277	0.667573	0.149775	0.22706	1.57013e-31	1.63407e-30	9	18	9	C2	Liver (STARNET)	EpiXcan	0.990131	starnet_liv	0.999981
4315	ENSG00000139865	TTC6	-0.42919	-0.0209676	0.667785	0.0286738	0.0579617	2.47688e-08	8.4377e-08	72	130	85	C2	Liver (STARNET)	EpiXcan	0.990131	starnet_liv	0.999981
4316	ENSG00000108344	PSMD3	-0.429178	-0.0327331	0.667794	0.0154074	0.0264523	0.000192361	0.000473676	15	26	18	C2	Liver (STARNET)	EpiXcan	0.990131	starnet_liv	0.999981
4317	ENSG00000075975	MKRN2	-0.429085	-0.0250066	0.667861	0.019047	0.0963688	4.0225e-13	1.86123e-12	10	26	12	C2	Liver (STARNET)	EpiXcan	0.990131	starnet_liv	0.999981
4318	ENSG00000136270	TBRG4	0.429073	0.0407565	0.66787	0.0112869	0.0488439	4.02108e-07	1.25663e-06	5	14	7	C2	Liver (STARNET)	EpiXcan	0.990131	starnet_liv	0.999981
4319	ENSG00000139697	SBNO1	0.429032	0.0653297	0.6679	0.00845428	0.0107059	0.0189671	0.0384747	15	22	15	C2	Liver (STARNET)	EpiXcan	0.990131	starnet_liv	0.999981
4320	ENSG00000108587	GOSR1	0.428677	0.0435078	0.668158	0.0114052	0.0316336	5.10742e-05	0.000133204	4	9	4	C2	Liver (STARNET)	EpiXcan	0.990131	starnet_liv	0.999981
4321	ENSG00000180210	F2	-0.428372	-0.0418776	0.66838	0.019988	0.0232661	0.000534204	0.00126035	23	40	27	C2	Liver (STARNET)	EpiXcan	0.990131	starnet_liv	0.999981
4322	ENSG00000213977	TAX1BP3	0.428247	0.0323897	0.668471	0.021354	0.0736933	3.14388e-10	1.21977e-09	14	72	18	C2	Liver (STARNET)	EpiXcan	0.990131	starnet_liv	0.999981
4323	ENSG00000136848	DAB2IP	-0.428209	-0.0543157	0.668499	0.00896153	0.0139403	0.00704615	0.0149746	12	17	14	C2	Liver (STARNET)	EpiXcan	0.990131	starnet_liv	0.999981
4324	ENSG00000161036	LRWD1	0.427545	0.0356343	0.668982	0.0205775	0.0887068	5.11148e-12	2.20914e-11	7	25	13	C2	Liver (STARNET)	EpiXcan	0.990131	starnet_liv	0.999981
4325	ENSG00000019102	VSIG2	-0.427436	-0.038608	0.669062	0.0142466	0.0304764	6.91055e-05	0.000177704	7	9	9	C2	Liver (STARNET)	EpiXcan	0.990131	starnet_liv	0.999981
4326	ENSG00000180817	PPA1	-0.427134	-0.0162151	0.669282	0.0655998	0.1664	1.53601e-22	1.13596e-21	32	82	42	C2	Liver (STARNET)	EpiXcan	0.990131	starnet_liv	0.999981
4327	ENSG00000157106	SMG1	0.426857	0.0168462	0.669483	0.067261	0.120842	1.01983e-16	5.7498e-16	42	82	54	C2	Liver (STARNET)	EpiXcan	0.990131	starnet_liv	0.999981
4328	ENSG00000181885	CLDN7	-0.426408	-0.0189447	0.669811	0.0577078	0.0938027	9.27095e-13	4.20304e-12	10	37	12	C2	Liver (STARNET)	EpiXcan	0.990131	starnet_liv	0.999981
4329	ENSG00000165948	IFI27L1	-0.426307	-0.0177724	0.669884	0.059428	0.0712636	5.15862e-10	1.97255e-09	27	44	34	C2	Liver (STARNET)	EpiXcan	0.990131	starnet_liv	0.999981
4330	ENSG00000204103	MAFB	-0.426247	-0.0319473	0.669928	0.0273208	0.0346086	2.03188e-05	5.53572e-05	22	27	23	C2	Liver (STARNET)	EpiXcan	0.990131	starnet_liv	0.999981
4331	ENSG00000113761	ZNF346	-0.426128	-0.0776697	0.670014	0.0063364	0.0120571	0.0130847	0.0269933	5	9	9	C2	Liver (STARNET)	EpiXcan	0.990131	starnet_liv	0.999981
4332	ENSG00000174227	PIGG	0.425979	0.0183596	0.670123	0.168284	0.274472	4.30056e-40	5.8152e-39	52	85	60	C2	Liver (STARNET)	EpiXcan	0.990131	starnet_liv	0.999981
4333	ENSG00000127415	IDUA	-0.425828	-0.0273244	0.670233	0.0319457	0.130358	1.676e-17	9.8477e-17	31	47	36	C2	Liver (STARNET)	EpiXcan	0.990131	starnet_liv	0.999981
4334	ENSG00000166582	CENPV	-0.425797	-0.0315833	0.670256	0.0115536	0.0200916	0.00128655	0.00292535	17	42	20	C2	Liver (STARNET)	EpiXcan	0.990131	starnet_liv	0.999981
4335	ENSG00000141570	CBX8	0.425621	0.0779305	0.670384	0.00454014	0.0331885	3.46791e-05	9.20742e-05	12	16	15	C2	Liver (STARNET)	EpiXcan	0.990131	starnet_liv	0.999981
4336	ENSG00000124786	SLC35B3	-0.425615	-0.0347327	0.670388	0.0212418	0.0817237	3.81716e-11	1.56784e-10	4	27	5	C2	Liver (STARNET)	EpiXcan	0.990131	starnet_liv	0.999981
4337	ENSG00000162129	CLPB	0.425566	0.0378092	0.670424	0.0440965	0.0537116	1.11595e-07	3.63954e-07	37	56	43	C2	Liver (STARNET)	EpiXcan	0.990131	starnet_liv	0.999981
4338	ENSG00000055957	ITIH1	-0.425435	-0.0522263	0.670519	0.00824056	0.025758	0.0002676	0.000648569	8	18	8	C2	Liver (STARNET)	EpiXcan	0.990131	starnet_liv	0.999981
4339	ENSG00000159445	THEM4	0.425357	0.0087607	0.670577	0.208537	0.30396	3.21689e-44	4.86688e-43	17	27	19	C2	Liver (STARNET)	EpiXcan	0.990131	starnet_liv	0.999981
4340	ENSG00000139133	ALG10	0.425188	0.0218578	0.6707	0.0460551	0.065868	3.8284e-09	1.38094e-08	21	39	30	C2	Liver (STARNET)	EpiXcan	0.990131	starnet_liv	0.999981
4341	ENSG00000160439	RDH13	0.425096	0.0108292	0.670767	0.223902	0.366448	2.93918e-58	6.3785e-57	8	21	10	C2	Liver (STARNET)	EpiXcan	0.990131	starnet_liv	0.999981
4342	ENSG00000135926	TMBIM1	0.42496	0.029376	0.670866	0.0218004	0.0732204	3.68864e-10	1.42612e-09	12	20	14	C2	Liver (STARNET)	EpiXcan	0.990131	starnet_liv	0.999981
4343	ENSG00000111203	ITFG2	0.424899	0.0763083	0.670911	0.00450041	0.0142166	0.00713387	0.0151489	5	10	5	C2	Liver (STARNET)	EpiXcan	0.990131	starnet_liv	0.999981
4344	ENSG00000078814	MYH7B	-0.42485	-0.0296221	0.670946	0.0257152	0.022764	0.000511023	0.00120716	19	38	23	C2	Liver (STARNET)	EpiXcan	0.990131	starnet_liv	0.999981
4345	ENSG00000136522	MRPL47	-0.4248	-0.183431	0.670982	0.00118335	0.0116184	0.0136417	0.0280723	6	10	9	C2	Liver (STARNET)	EpiXcan	0.990131	starnet_liv	0.999981
4346	ENSG00000172613	RAD9A	-0.424758	-0.0267353	0.671013	0.0300845	0.0333281	3.14074e-05	8.38418e-05	14	40	17	C2	Liver (STARNET)	EpiXcan	0.990131	starnet_liv	0.999981
4347	ENSG00000142039	CCDC97	0.424657	0.0330876	0.671087	0.0143749	0.0393371	5.91158e-06	1.68768e-05	6	10	7	C2	Liver (STARNET)	EpiXcan	0.990131	starnet_liv	0.999981
4348	ENSG00000104774	MAN2B1	0.424152	0.0153979	0.671455	0.0478433	0.196746	8.8635e-27	7.786e-26	11	29	16	C2	Liver (STARNET)	EpiXcan	0.990131	starnet_liv	0.999981
4349	ENSG00000154582	ELOC	-0.423856	-0.0108943	0.671671	0.137077	0.202543	2.81807e-28	2.60697e-27	14	19	15	C2	Liver (STARNET)	EpiXcan	0.990131	starnet_liv	0.999981
4350	ENSG00000110906	KCTD10	-0.423737	-0.018849	0.671758	0.0465968	0.0953841	5.74119e-13	2.628e-12	19	51	23	C2	Liver (STARNET)	EpiXcan	0.990131	starnet_liv	0.999981
4351	ENSG00000164346	NSA2	-0.423602	-0.00582501	0.671856	0.495927	0.666591	7.12239e-150	9.42861e-148	39	88	44	C2	Liver (STARNET)	EpiXcan	0.990131	starnet_liv	0.999981
4352	ENSG00000146918	NCAPG2	0.423571	0.0212797	0.671879	0.0306758	0.043533	1.92343e-06	5.69501e-06	17	23	20	C2	Liver (STARNET)	EpiXcan	0.990131	starnet_liv	0.999981
4353	ENSG00000196169	KIF19	-0.423371	-0.0212375	0.672024	0.0125341	0.0355307	1.64413e-05	4.52307e-05	23	54	28	C2	Liver (STARNET)	EpiXcan	0.990131	starnet_liv	0.999981
4354	ENSG00000136811	ODF2	0.423122	0.119483	0.672206	0.00115488	0.0197966	0.00134035	0.00304193	6	15	9	C2	Liver (STARNET)	EpiXcan	0.990131	starnet_liv	0.999981
4355	ENSG00000105784	RUNDC3B	0.422463	0.0425965	0.672687	0.0184614	0.0255602	0.00029105	0.000702959	21	26	24	C2	Liver (STARNET)	EpiXcan	0.990131	starnet_liv	0.999981
4356	ENSG00000162961	DPY30	0.422148	0.0497535	0.672917	0.00635895	0.024489	0.00032694	0.000786199	16	17	17	C2	Liver (STARNET)	EpiXcan	0.990131	starnet_liv	0.999981
4357	ENSG00000166004	CEP295	0.421995	0.00479764	0.673029	0.01804	0.0148211	0.00590678	0.0126486	26	43	29	C2	Liver (STARNET)	EpiXcan	0.990131	starnet_liv	0.999981
4358	ENSG00000204310	AGPAT1	0.421708	0.00742717	0.673238	0.412292	0.515775	3.57901e-92	1.61703e-90	12	20	13	C2	Liver (STARNET)	EpiXcan	0.990131	starnet_liv	0.999981
4359	ENSG00000163032	VSNL1	-0.42119	-0.00999709	0.673616	0.235796	0.401329	3.16121e-63	7.72104e-62	10	15	11	C2	Liver (STARNET)	EpiXcan	0.990131	starnet_liv	0.999981
4360	ENSG00000189233	NUGGC	-0.421144	-0.013441	0.67365	0.164409	0.22198	5.80803e-31	5.91891e-30	26	42	29	C2	Liver (STARNET)	EpiXcan	0.990131	starnet_liv	0.999981
4361	ENSG00000132275	RRP8	0.421075	0.0638323	0.6737	0.00655737	0.0773565	6.34815e-11	2.57151e-10	7	11	11	C2	Liver (STARNET)	EpiXcan	0.990131	starnet_liv	0.999981
4362	ENSG00000110243	APOA5	0.421035	0.0287607	0.673729	0.041392	0.01253	0.0111088	0.0231152	52	85	60	C2	Liver (STARNET)	EpiXcan	0.990131	starnet_liv	0.999981
4363	ENSG00000171798	KNDC1	0.421026	0.02932	0.673736	0.0261666	0.186833	2.19009e-26	1.8863e-25	12	30	17	C2	Liver (STARNET)	EpiXcan	0.990131	starnet_liv	0.999981
4364	ENSG00000020426	MNAT1	0.420904	0.0296683	0.673825	0.0236646	0.0319771	4.00115e-05	0.00010566	28	38	37	C2	Liver (STARNET)	EpiXcan	0.990131	starnet_liv	0.999981
4365	ENSG00000176046	NUPR1	0.420775	0.016604	0.673919	0.0718415	0.148282	4.22345e-20	2.79131e-19	10	21	14	C2	Liver (STARNET)	EpiXcan	0.990131	starnet_liv	0.999981
4366	ENSG00000169116	PARM1	0.420643	0.0254573	0.674016	0.0310777	0.0407277	3.30716e-06	9.61567e-06	38	56	41	C2	Liver (STARNET)	EpiXcan	0.990131	starnet_liv	0.999981
4367	ENSG00000125089	SH3TC1	-0.420554	-0.0344773	0.674081	0.0201401	0.0153958	0.00450579	0.00975432	15	20	16	C2	Liver (STARNET)	EpiXcan	0.990131	starnet_liv	0.999981
4368	ENSG00000168374	ARF4	-0.42035	-0.0337187	0.67423	0.0157019	0.0643729	3.73876e-09	1.35044e-08	13	20	14	C2	Liver (STARNET)	EpiXcan	0.990131	starnet_liv	0.999981
4369	ENSG00000141480	ARRB2	-0.420264	-0.0627752	0.674292	0.00589207	0.0445795	1.02114e-06	3.09334e-06	3	8	6	C2	Liver (STARNET)	EpiXcan	0.990131	starnet_liv	0.999981
4370	ENSG00000135698	MPHOSPH6	-0.420006	-0.0127808	0.674481	0.107418	0.394973	2.76345e-62	6.5796e-61	24	54	36	C2	Liver (STARNET)	EpiXcan	0.990131	starnet_liv	0.999981
4371	ENSG00000138688	KIAA1109	0.419899	0.0291832	0.674559	0.025338	0.0667445	2.50441e-09	9.14577e-09	9	33	11	C2	Liver (STARNET)	EpiXcan	0.990131	starnet_liv	0.999981
4372	ENSG00000109381	ELF2	0.419885	0.0939548	0.674569	0.00633566	0.0114097	0.0148163	0.0303573	5	12	6	C2	Liver (STARNET)	EpiXcan	0.990131	starnet_liv	0.999981
4373	ENSG00000237413	MGC27382	-0.419685	-0.010265	0.674716	0.222798	0.418333	2.79031e-69	7.84249e-68	15	24	16	C2	Liver (STARNET)	EpiXcan	0.990131	starnet_liv	0.999981
4374	ENSG00000076554	TPD52	0.419634	0.0216644	0.674753	0.0258177	0.0272579	0.000175764	0.000434504	11	19	13	C2	Liver (STARNET)	EpiXcan	0.990131	starnet_liv	0.999981
4375	ENSG00000105974	CAV1	-0.419367	-0.0482279	0.674948	0.00888536	0.0213714	0.00090025	0.00207765	9	17	10	C2	Liver (STARNET)	EpiXcan	0.990131	starnet_liv	0.999981
4376	ENSG00000136021	SCYL2	-0.419324	-0.0110989	0.674979	0.15943	0.288445	8.13957e-42	1.14996e-40	37	60	45	C2	Liver (STARNET)	EpiXcan	0.990131	starnet_liv	0.999981
4377	ENSG00000237753	AC079922.2	0.419042	0.0149353	0.675185	0.103747	0.412786	7.8924e-66	2.04862e-64	24	43	31	C2	Liver (STARNET)	EpiXcan	0.990131	starnet_liv	0.999981
4378	ENSG00000165502	RPL36AL	-0.419038	-0.0223766	0.675188	0.0403238	0.17134	4.82913e-23	3.64055e-22	11	30	14	C2	Liver (STARNET)	EpiXcan	0.990131	starnet_liv	0.999981
4379	ENSG00000250305	KIAA1456	0.418822	0.0139914	0.675346	0.220612	0.29699	2.04646e-43	3.03032e-42	42	94	59	C2	Liver (STARNET)	EpiXcan	0.990131	starnet_liv	0.999981
4380	ENSG00000136197	C7orf25	-0.418776	-0.0309521	0.67538	0.00524899	0.0375869	8.39723e-06	2.36818e-05	12	56	15	C2	Liver (STARNET)	EpiXcan	0.990131	starnet_liv	0.999981
4381	ENSG00000187546	AGMO	-0.418765	-0.0131949	0.675388	0.135478	0.272459	7.19058e-39	9.37822e-38	53	96	70	C2	Liver (STARNET)	EpiXcan	0.990131	starnet_liv	0.999981
4382	ENSG00000262160	AC020978.6	-0.418506	-0.031026	0.675577	0.020633	0.0481772	4.83764e-07	1.50084e-06	16	47	21	C2	Liver (STARNET)	EpiXcan	0.990131	starnet_liv	0.999981
4383	ENSG00000066654	THUMPD1	0.418446	0.0407929	0.675621	0.0100523	0.0305252	6.67054e-05	0.000171866	13	20	14	C2	Liver (STARNET)	EpiXcan	0.990131	starnet_liv	0.999981
4384	ENSG00000165102	HGSNAT	-0.418343	-0.0136616	0.675696	0.00843746	0.0455516	9.74105e-07	2.95626e-06	5	15	6	C2	Liver (STARNET)	EpiXcan	0.990131	starnet_liv	0.999981
4385	ENSG00000128791	TWSG1	-0.418287	-0.02218	0.675737	0.0365894	0.116011	4.4138e-16	2.42246e-15	16	36	18	C2	Liver (STARNET)	EpiXcan	0.990131	starnet_liv	0.999981
4386	ENSG00000110400	NECTIN1	-0.418157	-0.0306054	0.675832	0.0368467	0.017972	0.00238962	0.00530768	43	66	49	C2	Liver (STARNET)	EpiXcan	0.990131	starnet_liv	0.999981
4387	ENSG00000189136	UBE2Q2P1	-0.417031	-0.0410116	0.676656	0.0109184	0.0423617	2.48017e-06	7.28316e-06	3	26	3	C2	Liver (STARNET)	EpiXcan	0.990131	starnet_liv	0.999981
4388	ENSG00000131373	HACL1	-0.41694	-0.0218696	0.676722	0.022955	0.0367114	1.13986e-05	3.18275e-05	21	37	29	C2	Liver (STARNET)	EpiXcan	0.990131	starnet_liv	0.999981
4389	ENSG00000081177	EXD2	0.416776	0.0648801	0.676842	0.00579865	0.0338088	2.68312e-05	7.22669e-05	5	8	6	C2	Liver (STARNET)	EpiXcan	0.990131	starnet_liv	0.999981
4390	ENSG00000228794	LINC01128	0.416306	0.117653	0.677186	0.000751077	0.1727	1.44446e-23	1.11757e-22	3	16	11	C2	Liver (STARNET)	EpiXcan	0.990131	starnet_liv	0.999981
4391	ENSG00000181027	FKRP	-0.416202	-0.00851571	0.677262	0.239312	0.307396	8.68724e-45	1.34035e-43	30	50	31	C2	Liver (STARNET)	EpiXcan	0.990131	starnet_liv	0.999981
4392	ENSG00000175573	C11orf68	0.415828	0.0435458	0.677536	0.0207379	0.0126729	0.0110708	0.0230433	19	48	28	C2	Liver (STARNET)	EpiXcan	0.990131	starnet_liv	0.999981
4393	ENSG00000155085	AK9	0.415735	0.0203726	0.677604	0.0492966	0.0665499	2.73681e-09	9.95601e-09	34	43	36	C2	Liver (STARNET)	EpiXcan	0.990131	starnet_liv	0.999981
4394	ENSG00000170899	GSTA4	0.415374	0.0179298	0.677868	0.0785818	0.237372	5.49153e-33	5.96365e-32	28	77	33	C2	Liver (STARNET)	EpiXcan	0.990131	starnet_liv	0.999981
4395	ENSG00000122376	FAM35A	-0.415276	-0.0202519	0.67794	0.0708432	0.179665	2.47499e-24	1.96544e-23	38	51	44	C2	Liver (STARNET)	EpiXcan	0.990131	starnet_liv	0.999981
4396	ENSG00000115484	CCT4	-0.415273	-0.061794	0.677942	0.00505855	0.0136864	0.00789526	0.0166908	8	13	10	C2	Liver (STARNET)	EpiXcan	0.990131	starnet_liv	0.999981
4397	ENSG00000138767	CNOT6L	0.415238	0.0228655	0.677968	0.0412049	0.0573283	2.74688e-08	9.32869e-08	20	39	27	C2	Liver (STARNET)	EpiXcan	0.990131	starnet_liv	0.999981
4398	ENSG00000117625	RCOR3	0.414958	0.172493	0.678173	0.000792122	0.0214678	0.000900397	0.00207765	4	23	10	C2	Liver (STARNET)	EpiXcan	0.990131	starnet_liv	0.999981
4399	ENSG00000167377	ZNF23	-0.414824	-0.0199902	0.678271	0.0673316	0.0954852	2.8785e-13	1.34222e-12	34	56	43	C2	Liver (STARNET)	EpiXcan	0.990131	starnet_liv	0.999981
4400	ENSG00000089063	TMEM230	-0.414719	-0.022176	0.678347	0.0483301	0.106334	6.69889e-15	3.43587e-14	10	21	11	C2	Liver (STARNET)	EpiXcan	0.990131	starnet_liv	0.999981
4401	ENSG00000158201	ABHD3	0.414682	0.0323393	0.678375	0.0163027	0.0564664	4.89213e-08	1.63623e-07	8	22	9	C2	Liver (STARNET)	EpiXcan	0.990131	starnet_liv	0.999981
4402	ENSG00000221955	SLC12A8	0.414202	0.0108705	0.678726	0.145256	0.775961	1.62661e-210	8.61324e-208	23	41	29	C2	Liver (STARNET)	EpiXcan	0.990131	starnet_liv	0.999981
4403	ENSG00000043514	TRIT1	0.413166	0.0140906	0.679485	0.151338	0.293729	4.04771e-43	5.96035e-42	22	64	29	C2	Liver (STARNET)	EpiXcan	0.990131	starnet_liv	0.999981
4404	ENSG00000133773	CCDC59	0.413157	0.0496992	0.679491	0.00998084	0.0116353	0.0149157	0.0305466	31	61	38	C2	Liver (STARNET)	EpiXcan	0.990131	starnet_liv	0.999981
4405	ENSG00000138801	PAPSS1	-0.412964	-0.010448	0.679633	0.0600332	0.198397	1.22182e-27	1.10557e-26	38	58	44	C2	Liver (STARNET)	EpiXcan	0.990131	starnet_liv	0.999981
4406	ENSG00000108352	RAPGEFL1	-0.412322	-0.0395256	0.680103	0.0172215	0.018177	0.00219008	0.00487822	13	28	14	C2	Liver (STARNET)	EpiXcan	0.990131	starnet_liv	0.999981
4407	ENSG00000185201	IFITM2	0.412117	0.0158988	0.680253	0.119366	0.197932	6.24369e-28	5.72e-27	35	84	53	C2	Liver (STARNET)	EpiXcan	0.990131	starnet_liv	0.999981
4408	ENSG00000172270	BSG	0.411999	0.018751	0.68034	0.0966758	0.110198	6.21416e-15	3.19096e-14	55	103	70	C2	Liver (STARNET)	EpiXcan	0.990131	starnet_liv	0.999981
4409	ENSG00000262877	AC110285.2	-0.411923	-0.0107683	0.680396	0.118056	0.305443	2.44092e-45	3.82855e-44	44	83	58	C2	Liver (STARNET)	EpiXcan	0.990131	starnet_liv	0.999981
4410	ENSG00000115607	IL18RAP	-0.411821	-0.0616095	0.680471	0.00873352	0.0205267	0.000982163	0.00225688	6	17	8	C2	Liver (STARNET)	EpiXcan	0.990131	starnet_liv	0.999981
4411	ENSG00000120137	PANK3	-0.411698	-0.0724654	0.680561	0.00310043	0.0189507	0.00176922	0.00397437	2	30	2	C2	Liver (STARNET)	EpiXcan	0.990131	starnet_liv	0.999981
4412	ENSG00000100401	RANGAP1	-0.411433	-0.0512371	0.680755	0.0132187	0.0164965	0.00361894	0.00789901	17	23	20	C2	Liver (STARNET)	EpiXcan	0.990131	starnet_liv	0.999981
4413	ENSG00000115998	C2orf42	-0.410985	-0.0117527	0.681083	0.130046	0.26933	2.06924e-38	2.65948e-37	18	53	22	C2	Liver (STARNET)	EpiXcan	0.990131	starnet_liv	0.999981
4414	ENSG00000140995	DEF8	0.410693	0.0183829	0.681298	0.0370685	0.0853267	8.21816e-12	3.51623e-11	20	64	27	C2	Liver (STARNET)	EpiXcan	0.990131	starnet_liv	0.999981
4415	ENSG00000261189	AL031058.1	0.41068	0.0305186	0.681307	0.0199404	0.15374	8.7523e-21	5.99394e-20	19	46	30	C2	Liver (STARNET)	EpiXcan	0.990131	starnet_liv	0.999981
4416	ENSG00000241058	NSUN6	0.410616	0.0175818	0.681354	0.0637448	0.134447	1.34641e-18	8.27856e-18	11	20	12	C2	Liver (STARNET)	EpiXcan	0.990131	starnet_liv	0.999981
4417	ENSG00000236756	DNAJC9-AS1	-0.410508	-0.0318802	0.681433	0.0221703	0.0436615	1.82571e-06	5.41779e-06	16	23	16	C2	Liver (STARNET)	EpiXcan	0.990131	starnet_liv	0.999981
4418	ENSG00000196177	ACADSB	-0.410126	-0.0240348	0.681714	0.0234669	0.0642535	3.45476e-09	1.25025e-08	13	23	19	C2	Liver (STARNET)	EpiXcan	0.990131	starnet_liv	0.999981
4419	ENSG00000131242	RAB11FIP4	-0.410008	-0.0181574	0.6818	0.0410744	0.0525861	1.10898e-07	3.62039e-07	20	34	25	C2	Liver (STARNET)	EpiXcan	0.990131	starnet_liv	0.999981
4420	ENSG00000142166	IFNAR1	0.409953	0.0360102	0.68184	0.0318943	0.0537583	1.12182e-07	3.65781e-07	29	63	34	C2	Liver (STARNET)	EpiXcan	0.990131	starnet_liv	0.999981
4421	ENSG00000120332	TNN	0.409938	0.0123874	0.681851	0.146892	0.313254	4.94128e-46	7.90963e-45	18	35	24	C2	Liver (STARNET)	EpiXcan	0.990131	starnet_liv	0.999981
4422	ENSG00000141349	G6PC3	-0.409579	-0.0546388	0.682115	0.00615817	0.0285274	0.00012249	0.00030779	4	15	6	C2	Liver (STARNET)	EpiXcan	0.990131	starnet_liv	0.999981
4423	ENSG00000103202	NME4	-0.409562	-0.0109573	0.682127	0.221011	0.408927	4.51904e-66	1.18462e-64	22	71	33	C2	Liver (STARNET)	EpiXcan	0.990131	starnet_liv	0.999981
4424	ENSG00000111639	MRPL51	0.40952	0.0308555	0.682158	0.0195031	0.0938054	1.21975e-12	5.48846e-12	10	22	12	C2	Liver (STARNET)	EpiXcan	0.990131	starnet_liv	0.999981
4425	ENSG00000106853	PTGR1	-0.409453	-0.00515181	0.682208	0.373875	0.64658	4.76137e-139	5.04248e-137	116	320	143	C2	Liver (STARNET)	EpiXcan	0.990131	starnet_liv	0.999981
4426	ENSG00000124831	LRRFIP1	0.409432	0.0272524	0.682222	0.0272202	0.0364579	1.24531e-05	3.46115e-05	22	45	26	C2	Liver (STARNET)	EpiXcan	0.990131	starnet_liv	0.999981
4427	ENSG00000259108	LINC01595	-0.409366	-0.00757074	0.682271	0.398163	0.837368	6.34149e-272	1.67897e-268	64	158	77	C2	Liver (STARNET)	EpiXcan	0.990131	starnet_liv	0.999981
4428	ENSG00000046889	PREX2	-0.409033	-0.0409595	0.682516	0.0284833	0.0584248	2.88786e-08	9.79489e-08	54	81	68	C2	Liver (STARNET)	EpiXcan	0.990131	starnet_liv	0.999981
4429	ENSG00000206190	ATP10A	0.408823	0.0299062	0.68267	0.0143019	0.023723	0.000443955	0.00105456	9	34	10	C2	Liver (STARNET)	EpiXcan	0.990131	starnet_liv	0.999981
4430	ENSG00000198794	SCAMP5	0.408723	0.00553961	0.682743	0.593543	0.661518	1.89771e-147	2.34784e-145	58	84	63	C2	Liver (STARNET)	EpiXcan	0.990131	starnet_liv	0.999981
4431	ENSG00000029725	RABEP1	-0.408415	-0.0493552	0.682969	0.00957454	0.0274043	0.000176205	0.000435349	7	30	10	C2	Liver (STARNET)	EpiXcan	0.990131	starnet_liv	0.999981
4432	ENSG00000180304	OAZ2	-0.408363	-0.0408332	0.683007	0.0143699	0.0335495	2.87014e-05	7.69906e-05	17	40	20	C2	Liver (STARNET)	EpiXcan	0.990131	starnet_liv	0.999981
4433	ENSG00000198231	DDX42	0.407868	0.0282396	0.68337	0.0203674	0.079859	5.67141e-11	2.30655e-10	12	28	15	C2	Liver (STARNET)	EpiXcan	0.990131	starnet_liv	0.999981
4434	ENSG00000104447	TRPS1	0.407395	0.0102152	0.683718	0.175796	0.251932	1.8205e-35	2.15177e-34	94	144	114	C2	Liver (STARNET)	EpiXcan	0.990131	starnet_liv	0.999981
4435	ENSG00000244754	N4BP2L2	0.407384	0.0176644	0.683726	0.0604327	0.137758	2.42512e-19	1.54122e-18	8	16	9	C2	Liver (STARNET)	EpiXcan	0.990131	starnet_liv	0.999981
4436	ENSG00000136699	SMPD4	0.407169	0.0375777	0.683884	0.0127867	0.0373332	1.06776e-05	2.98774e-05	5	45	7	C2	Liver (STARNET)	EpiXcan	0.990131	starnet_liv	0.999981
4437	ENSG00000259479	SORD2P	0.407156	0.0130078	0.683894	0.431549	0.385156	1.56227e-61	3.65394e-60	138	299	165	C2	Liver (STARNET)	EpiXcan	0.990131	starnet_liv	0.999981
4438	ENSG00000154743	TSEN2	0.406566	0.0251489	0.684327	0.0223299	0.0872786	6.24944e-12	2.68954e-11	23	43	32	C2	Liver (STARNET)	EpiXcan	0.990131	starnet_liv	0.999981
4439	ENSG00000159261	CLDN14	0.406481	0.029753	0.684389	0.0332243	0.107731	7.01728e-15	3.59639e-14	17	26	21	C2	Liver (STARNET)	EpiXcan	0.990131	starnet_liv	0.999981
4440	ENSG00000248333	CDK11B	0.40603	0.028819	0.684721	0.033537	0.0855497	8.73079e-12	3.72953e-11	27	52	33	C2	Liver (STARNET)	EpiXcan	0.990131	starnet_liv	0.999981
4441	ENSG00000100225	FBXO7	0.405959	0.034588	0.684773	0.0115575	0.0426835	1.56281e-06	4.66692e-06	5	13	7	C2	Liver (STARNET)	EpiXcan	0.990131	starnet_liv	0.999981
4442	ENSG00000132623	ANKEF1	-0.405485	-0.0114025	0.685121	0.109866	0.12742	2.57971e-17	1.50045e-16	51	72	65	C2	Liver (STARNET)	EpiXcan	0.990131	starnet_liv	0.999981
4443	ENSG00000184164	CRELD2	0.405147	0.0356543	0.68537	0.00836853	0.0249144	0.000319432	0.000769824	12	28	14	C2	Liver (STARNET)	EpiXcan	0.990131	starnet_liv	0.999981
4444	ENSG00000165609	NUDT5	-0.405142	-0.0157319	0.685373	0.0927849	0.237035	1.62973e-33	1.79487e-32	38	85	49	C2	Liver (STARNET)	EpiXcan	0.990131	starnet_liv	0.999981
4445	ENSG00000088280	ASAP3	0.404631	0.007803	0.685749	0.21138	0.290133	6.28361e-42	8.92516e-41	41	76	51	C2	Liver (STARNET)	EpiXcan	0.990131	starnet_liv	0.999981
4446	ENSG00000204822	MRPL53	-0.404579	-0.0267813	0.685787	0.0183903	0.0784846	6.33752e-11	2.56799e-10	20	45	26	C2	Liver (STARNET)	EpiXcan	0.990131	starnet_liv	0.999981
4447	ENSG00000198843	SELENOT	-0.404425	-0.0528705	0.685901	0.00686761	0.0242402	0.000391231	0.00093351	5	25	5	C2	Liver (STARNET)	EpiXcan	0.990131	starnet_liv	0.999981
4448	ENSG00000109332	UBE2D3	0.4042	0.0241692	0.686065	0.00806513	0.0325969	3.53275e-05	9.3758e-05	8	22	10	C2	Liver (STARNET)	EpiXcan	0.990131	starnet_liv	0.999981
4449	ENSG00000094755	GABRP	-0.404004	-0.0243881	0.68621	0.0318839	0.0381944	7.52799e-06	2.12894e-05	30	40	37	C2	Liver (STARNET)	EpiXcan	0.990131	starnet_liv	0.999981
4450	ENSG00000118596	SLC16A7	0.403734	0.0115861	0.686408	0.0739454	0.153952	8.64487e-21	5.92385e-20	48	75	59	C2	Liver (STARNET)	EpiXcan	0.990131	starnet_liv	0.999981
4451	ENSG00000067113	PLPP1	0.403327	0.0181114	0.686708	0.0318406	0.069909	8.12841e-10	3.06389e-09	11	39	14	C2	Liver (STARNET)	EpiXcan	0.990131	starnet_liv	0.999981
4452	ENSG00000118242	MREG	-0.403166	-0.0357114	0.686826	0.0151865	0.0475679	4.38464e-07	1.36542e-06	5	15	6	C2	Liver (STARNET)	EpiXcan	0.990131	starnet_liv	0.999981
4453	ENSG00000104886	PLEKHJ1	0.403154	0.155317	0.686835	0.000885474	0.0213981	0.000924389	0.00213041	6	20	7	C2	Liver (STARNET)	EpiXcan	0.990131	starnet_liv	0.999981
4454	ENSG00000143774	GUK1	-0.403019	-0.248793	0.686934	0.000408655	0.0416898	1.89761e-06	5.62484e-06	3	14	6	C2	Liver (STARNET)	EpiXcan	0.990131	starnet_liv	0.999981
4455	ENSG00000090266	NDUFB2	0.403009	0.0119759	0.686942	0.0619283	0.155649	6.39539e-21	4.41178e-20	8	14	10	C2	Liver (STARNET)	EpiXcan	0.990131	starnet_liv	0.999981
4456	ENSG00000164867	NOS3	0.402991	0.0290197	0.686955	0.025761	0.0139377	0.00758906	0.0160665	23	36	33	C2	Liver (STARNET)	EpiXcan	0.990131	starnet_liv	0.999981
4457	ENSG00000157181	C1orf27	-0.402945	-0.0218809	0.686989	0.0213877	0.0287825	9.68884e-05	0.000245428	17	40	20	C2	Liver (STARNET)	EpiXcan	0.990131	starnet_liv	0.999981
4458	ENSG00000215440	NPEPL1	-0.402613	-0.0121263	0.687233	0.0897435	0.312091	7.43729e-46	1.18193e-44	37	68	51	C2	Liver (STARNET)	EpiXcan	0.990131	starnet_liv	0.999981
4459	ENSG00000122952	ZWINT	0.40235	0.104207	0.687427	0.00580866	0.0281125	0.000144266	0.000359932	20	24	24	C2	Liver (STARNET)	EpiXcan	0.990131	starnet_liv	0.999981
4460	ENSG00000183605	SFXN4	-0.401929	-0.01002	0.687736	0.200061	0.30715	5.0853e-45	7.9106e-44	21	34	26	C2	Liver (STARNET)	EpiXcan	0.990131	starnet_liv	0.999981
4461	ENSG00000100580	TMED8	0.401752	0.00995139	0.687867	0.353484	0.470716	1.56267e-80	5.71453e-79	35	105	38	C2	Liver (STARNET)	EpiXcan	0.990131	starnet_liv	0.999981
4462	ENSG00000197345	MRPL21	0.401544	0.0177694	0.68802	0.0323442	0.0858436	7.97854e-12	3.41702e-11	14	31	19	C2	Liver (STARNET)	EpiXcan	0.990131	starnet_liv	0.999981
4463	ENSG00000127334	DYRK2	-0.401416	-0.0216874	0.688114	0.0424242	0.150569	3.49094e-20	2.3211e-19	28	38	33	C2	Liver (STARNET)	EpiXcan	0.990131	starnet_liv	0.999981
4464	ENSG00000187713	TMEM203	0.401092	0.0663283	0.688353	0.00360583	0.0222431	0.000735258	0.00171061	3	4	4	C2	Liver (STARNET)	EpiXcan	0.990131	starnet_liv	0.999981
4465	ENSG00000164081	TEX264	0.40097	0.0168453	0.688442	0.0374113	0.0363422	1.09314e-05	3.05747e-05	28	45	31	C2	Liver (STARNET)	EpiXcan	0.990131	starnet_liv	0.999981
4466	ENSG00000069712	KIAA1107	0.400789	0.0482896	0.688575	0.0021796	0.0135989	0.00850448	0.0179214	5	16	7	C2	Liver (STARNET)	EpiXcan	0.990131	starnet_liv	0.999981
4467	ENSG00000010610	CD4	0.400507	0.0231396	0.688783	0.0468044	0.103022	4.17412e-14	2.04731e-13	6	23	9	C2	Liver (STARNET)	EpiXcan	0.990131	starnet_liv	0.999981
4468	ENSG00000105287	PRKD2	0.400387	0.00939426	0.688872	0.127113	0.187315	1.49478e-25	1.23984e-24	45	70	54	C2	Liver (STARNET)	EpiXcan	0.990131	starnet_liv	0.999981
4469	ENSG00000267659	LINC01482	0.400315	0.00715923	0.688925	0.37905	0.480768	3.91373e-84	1.53284e-82	70	111	88	C2	Liver (STARNET)	EpiXcan	0.990131	starnet_liv	0.999981
4470	ENSG00000125827	TMX4	0.400275	0.0168599	0.688954	0.0720717	0.0649515	3.95602e-09	1.42503e-08	33	56	39	C2	Liver (STARNET)	EpiXcan	0.990131	starnet_liv	0.999981
4471	ENSG00000064666	CNN2	0.400004	0.0231415	0.689154	0.0456999	0.0615587	1.12594e-08	3.93483e-08	50	91	67	C2	Liver (STARNET)	EpiXcan	0.990131	starnet_liv	0.999981
4472	ENSG00000150722	PPP1R1C	-0.399769	-0.245641	0.689327	0.00110812	0.0127978	0.010201	0.0213233	14	20	18	C2	Liver (STARNET)	EpiXcan	0.990131	starnet_liv	0.999981
4473	ENSG00000155363	MOV10	-0.399503	-0.0352917	0.689523	0.00894388	0.0979642	3.06105e-13	1.42333e-12	3	5	4	C2	Liver (STARNET)	EpiXcan	0.990131	starnet_liv	0.999981
4474	ENSG00000138600	SPPL2A	-0.399414	-0.00797016	0.689588	0.289997	0.41438	5.79329e-67	1.5462e-65	35	56	41	C2	Liver (STARNET)	EpiXcan	0.990131	starnet_liv	0.999981
4475	ENSG00000204610	TRIM15	0.399347	0.0268466	0.689638	0.0367199	0.0965576	4.24027e-13	1.95652e-12	18	77	22	C2	Liver (STARNET)	EpiXcan	0.990131	starnet_liv	0.999981
4476	ENSG00000128694	OSGEPL1	-0.399019	-0.0430047	0.689879	0.019284	0.0102967	0.0216053	0.0435396	23	36	26	C2	Liver (STARNET)	EpiXcan	0.990131	starnet_liv	0.999981
4477	ENSG00000234840	LINC01239	-0.398974	-0.0131418	0.689912	0.170689	0.316861	4.17986e-47	6.91662e-46	49	89	57	C2	Liver (STARNET)	EpiXcan	0.990131	starnet_liv	0.999981
4478	ENSG00000136044	APPL2	-0.398903	-0.0155464	0.689965	0.114921	0.116089	1.27766e-15	6.82002e-15	50	62	59	C2	Liver (STARNET)	EpiXcan	0.990131	starnet_liv	0.999981
4479	ENSG00000096996	IL12RB1	0.398653	0.0328984	0.690149	0.0124688	0.117487	4.75145e-16	2.60024e-15	14	28	17	C2	Liver (STARNET)	EpiXcan	0.990131	starnet_liv	0.999981
4480	ENSG00000186529	CYP4F3	-0.398614	-0.0177105	0.690177	0.0300209	0.0545948	7.88604e-08	2.60532e-07	18	28	23	C2	Liver (STARNET)	EpiXcan	0.990131	starnet_liv	0.999981
4481	ENSG00000184986	TMEM121	-0.398607	-0.0334842	0.690183	0.019938	0.14763	3.15832e-20	2.10523e-19	21	49	28	C2	Liver (STARNET)	EpiXcan	0.990131	starnet_liv	0.999981
4482	ENSG00000163171	CDC42EP3	0.398467	0.0917803	0.690286	0.00249702	0.0143232	0.0068509	0.0145831	9	20	12	C2	Liver (STARNET)	EpiXcan	0.990131	starnet_liv	0.999981
4483	ENSG00000072858	SIDT1	-0.398147	-0.0261156	0.690521	0.021272	0.0422355	2.28273e-06	6.72574e-06	9	20	13	C2	Liver (STARNET)	EpiXcan	0.990131	starnet_liv	0.999981
4484	ENSG00000103121	CMC2	-0.39799	-0.0160558	0.690638	0.0719449	0.197436	4.7512e-27	4.20993e-26	33	67	47	C2	Liver (STARNET)	EpiXcan	0.990131	starnet_liv	0.999981
4485	ENSG00000184792	OSBP2	0.39766	0.0295582	0.690881	0.0175197	0.0494501	3.84546e-07	1.20374e-06	8	15	12	C2	Liver (STARNET)	EpiXcan	0.990131	starnet_liv	0.999981
4486	ENSG00000237125	HAND2-AS1	-0.397434	-0.0124643	0.691047	0.127773	0.19241	2.35703e-26	2.02744e-25	17	52	22	C2	Liver (STARNET)	EpiXcan	0.990131	starnet_liv	0.999981
4487	ENSG00000162511	LAPTM5	-0.397359	-0.0240328	0.691103	0.0328422	0.0346319	2.23618e-05	6.06733e-05	22	56	25	C2	Liver (STARNET)	EpiXcan	0.990131	starnet_liv	0.999981
4488	ENSG00000165072	MAMDC2	0.39731	0.0143751	0.691139	0.103818	0.169809	6.88366e-23	5.16001e-22	43	69	49	C2	Liver (STARNET)	EpiXcan	0.990131	starnet_liv	0.999981
4489	ENSG00000099290	WASHC2A	-0.397285	-0.0136853	0.691157	0.12412	0.576628	1.3439e-110	8.76382e-109	41	68	50	C2	Liver (STARNET)	EpiXcan	0.990131	starnet_liv	0.999981
4490	ENSG00000164684	ZNF704	0.397232	0.00967217	0.691197	0.240569	0.312307	8.10993e-46	1.28267e-44	39	56	41	C2	Liver (STARNET)	EpiXcan	0.990131	starnet_liv	0.999981
4491	ENSG00000272583	AL592494.3	0.39711	0.0305783	0.691286	0.0235666	0.0274052	0.000166469	0.000412372	14	21	14	C2	Liver (STARNET)	EpiXcan	0.990131	starnet_liv	0.999981
4492	ENSG00000140807	NKD1	0.396915	0.0371379	0.69143	0.0146941	0.016793	0.00335583	0.00734654	13	17	13	C2	Liver (STARNET)	EpiXcan	0.990131	starnet_liv	0.999981
4493	ENSG00000147439	BIN3	-0.39689	-0.0322381	0.691449	0.0166645	0.0538297	1.10303e-07	3.60307e-07	5	6	5	C2	Liver (STARNET)	EpiXcan	0.990131	starnet_liv	0.999981
4494	ENSG00000134389	CFHR5	-0.396598	-0.0197614	0.691664	0.0691006	0.180762	1.20189e-24	9.64861e-24	42	131	55	C2	Liver (STARNET)	EpiXcan	0.990131	starnet_liv	0.999981
4495	ENSG00000229873	OGFR-AS1	0.396587	0.0203936	0.691672	0.0527693	0.161281	1.12438e-21	7.99454e-21	18	34	26	C2	Liver (STARNET)	EpiXcan	0.990131	starnet_liv	0.999981
4496	ENSG00000117899	MESD	-0.396252	-0.0349184	0.691919	0.020397	0.0130882	0.00975184	0.0204232	28	56	34	C2	Liver (STARNET)	EpiXcan	0.990131	starnet_liv	0.999981
4497	ENSG00000198089	SFI1	-0.395875	-0.0483791	0.692197	0.00620142	0.010234	0.0192677	0.0390487	6	16	8	C2	Liver (STARNET)	EpiXcan	0.990131	starnet_liv	0.999981
4498	ENSG00000114988	LMAN2L	-0.395778	-0.0172156	0.692269	0.104193	0.110403	6.82259e-15	3.49796e-14	22	33	24	C2	Liver (STARNET)	EpiXcan	0.990131	starnet_liv	0.999981
4499	ENSG00000168461	RAB31	-0.395768	-0.035786	0.692276	0.0118372	0.0643981	5.05554e-09	1.81173e-08	16	24	22	C2	Liver (STARNET)	EpiXcan	0.990131	starnet_liv	0.999981
4500	ENSG00000180176	TH	-0.395559	-0.012403	0.69243	0.0710472	0.174895	6.72877e-24	5.27074e-23	32	59	39	C2	Liver (STARNET)	EpiXcan	0.990131	starnet_liv	0.999981
4501	ENSG00000090905	TNRC6A	-0.39553	-0.0236553	0.692452	0.0374628	0.0179739	0.00245101	0.00543758	44	99	57	C2	Liver (STARNET)	EpiXcan	0.990131	starnet_liv	0.999981
4502	ENSG00000179256	SMCO3	0.395281	0.0143807	0.692636	0.0963273	0.207108	9.90381e-29	9.32479e-28	23	42	27	C2	Liver (STARNET)	EpiXcan	0.990131	starnet_liv	0.999981
4503	ENSG00000133943	C14orf159	-0.395184	-0.0329865	0.692707	0.0583105	0.103135	7.28055e-14	3.51367e-13	25	62	30	C2	Liver (STARNET)	EpiXcan	0.990131	starnet_liv	0.999981
4504	ENSG00000198961	PJA2	0.395149	0.0179033	0.692733	0.0377277	0.100829	9.87393e-14	4.73077e-13	29	54	36	C2	Liver (STARNET)	EpiXcan	0.990131	starnet_liv	0.999981
4505	ENSG00000114742	WDR48	-0.395051	-0.029654	0.692806	0.0163911	0.0240439	0.000379343	0.000906944	21	24	23	C2	Liver (STARNET)	EpiXcan	0.990131	starnet_liv	0.999981
4506	ENSG00000176700	SCAND2P	0.395016	0.0351604	0.692831	0.00891609	0.0455899	1.10609e-06	3.33996e-06	7	20	10	C2	Liver (STARNET)	EpiXcan	0.990131	starnet_liv	0.999981
4507	ENSG00000073331	ALPK1	-0.394858	-0.0219436	0.692948	0.0359542	0.070004	9.33693e-10	3.50545e-09	20	57	27	C2	Liver (STARNET)	EpiXcan	0.990131	starnet_liv	0.999981
4508	ENSG00000135452	TSPAN31	-0.394416	-0.0535974	0.693274	0.00625062	0.0441402	1.39215e-06	4.17517e-06	6	29	7	C2	Liver (STARNET)	EpiXcan	0.990131	starnet_liv	0.999981
4509	ENSG00000273328	AC099329.2	-0.394369	-0.0101924	0.693308	0.143527	0.341735	5.40914e-52	1.02295e-50	18	32	22	C2	Liver (STARNET)	EpiXcan	0.990131	starnet_liv	0.999981
4510	ENSG00000206573	THUMPD3-AS1	-0.394262	-0.033461	0.693388	0.0206474	0.123042	1.23786e-16	6.95241e-16	7	14	9	C2	Liver (STARNET)	EpiXcan	0.990131	starnet_liv	0.999981
4511	ENSG00000197958	RPL12	0.394026	0.0171305	0.693562	0.0495015	0.0909468	1.15738e-12	5.21312e-12	15	30	21	C2	Liver (STARNET)	EpiXcan	0.990131	starnet_liv	0.999981
4512	ENSG00000143199	ADCY10	0.393972	0.0226899	0.693602	0.0252102	0.150872	2.84319e-20	1.90284e-19	8	17	14	C2	Liver (STARNET)	EpiXcan	0.990131	starnet_liv	0.999981
4513	ENSG00000100441	KHNYN	-0.393703	-0.108572	0.6938	0.00168228	0.0213384	0.00089587	0.00206864	1	31	1	C2	Liver (STARNET)	EpiXcan	0.990131	starnet_liv	0.999981
4514	ENSG00000197903	HIST1H2BK	0.393571	0.0177274	0.693898	0.0301789	0.0347091	2.16641e-05	5.89009e-05	26	53	32	C2	Liver (STARNET)	EpiXcan	0.990131	starnet_liv	0.999981
4515	ENSG00000103479	RBL2	-0.393151	-0.112155	0.694208	0.0010521	0.0304891	6.68961e-05	0.000172324	4	20	6	C2	Liver (STARNET)	EpiXcan	0.990131	starnet_liv	0.999981
4516	ENSG00000111300	NAA25	-0.392954	-0.0313805	0.694354	0.0175545	0.0161451	0.00403887	0.00877508	14	26	17	C2	Liver (STARNET)	EpiXcan	0.990131	starnet_liv	0.999981
4517	ENSG00000204632	HLA-G	0.392769	0.00264408	0.69449	0.247906	0.301959	9.47265e-45	1.45643e-43	93	171	114	C2	Liver (STARNET)	EpiXcan	0.990131	starnet_liv	0.999981
4518	ENSG00000130202	NECTIN2	-0.392568	-0.00706491	0.694639	0.372201	0.493	2.14844e-85	8.61851e-84	29	52	34	C2	Liver (STARNET)	EpiXcan	0.990131	starnet_liv	0.999981
4519	ENSG00000174456	C12orf76	-0.392389	-0.0253649	0.694771	0.0514198	0.142494	2.47866e-19	1.5745e-18	18	25	21	C2	Liver (STARNET)	EpiXcan	0.990131	starnet_liv	0.999981
4520	ENSG00000170632	ARMC10	-0.392388	-0.0283158	0.694772	0.0174648	0.0259526	0.000229084	0.000558904	22	31	25	C2	Liver (STARNET)	EpiXcan	0.990131	starnet_liv	0.999981
4521	ENSG00000115446	UNC50	0.391606	0.0318084	0.695349	0.0154842	0.063231	6.58674e-09	2.34396e-08	10	31	13	C2	Liver (STARNET)	EpiXcan	0.990131	starnet_liv	0.999981
4522	ENSG00000153066	TXNDC11	-0.391515	-0.0209616	0.695417	0.0378296	0.0854318	1.13329e-11	4.79926e-11	7	18	12	C2	Liver (STARNET)	EpiXcan	0.990131	starnet_liv	0.999981
4523	ENSG00000177098	SCN4B	0.390938	0.0447528	0.695843	0.0146741	0.0253806	0.000299806	0.000723448	13	21	16	C2	Liver (STARNET)	EpiXcan	0.990131	starnet_liv	0.999981
4524	ENSG00000180376	CCDC66	0.3906	0.0212993	0.696093	0.0362408	0.067841	2.22294e-09	8.13806e-09	20	44	21	C2	Liver (STARNET)	EpiXcan	0.990131	starnet_liv	0.999981
4525	ENSG00000169855	ROBO1	-0.390517	-0.0194445	0.696154	0.068536	0.154313	6.28569e-21	4.33933e-20	27	53	34	C2	Liver (STARNET)	EpiXcan	0.990131	starnet_liv	0.999981
4526	ENSG00000131507	NDFIP1	-0.390373	-0.00940491	0.696261	0.194459	0.439923	7.69e-73	2.36745e-71	33	69	38	C2	Liver (STARNET)	EpiXcan	0.990131	starnet_liv	0.999981
4527	ENSG00000144560	VGLL4	-0.390222	-0.0406728	0.696372	0.0082297	0.0171482	0.00308946	0.00678697	6	15	7	C2	Liver (STARNET)	EpiXcan	0.990131	starnet_liv	0.999981
4528	ENSG00000162618	ADGRL4	-0.389564	-0.0187889	0.696859	0.0917544	0.173037	8.20975e-24	6.39674e-23	25	45	31	C2	Liver (STARNET)	EpiXcan	0.990131	starnet_liv	0.999981
4529	ENSG00000172716	SLFN11	-0.389005	-0.0161042	0.697273	0.0339128	0.0399189	5.3118e-06	1.52236e-05	23	34	24	C2	Liver (STARNET)	EpiXcan	0.990131	starnet_liv	0.999981
4530	ENSG00000171316	CHD7	-0.388861	-0.0335314	0.697379	0.0264148	0.0183545	0.0021588	0.00481196	35	80	48	C2	Liver (STARNET)	EpiXcan	0.990131	starnet_liv	0.999981
4531	ENSG00000109182	CWH43	0.388229	0.00557328	0.697846	0.541891	0.648332	3.50637e-139	3.74333e-137	23	45	25	C2	Liver (STARNET)	EpiXcan	0.990131	starnet_liv	0.999981
4532	ENSG00000178467	P4HTM	-0.388101	-0.0417556	0.697941	0.0106601	0.0284462	0.00011675	0.00029394	3	10	6	C2	Liver (STARNET)	EpiXcan	0.990131	starnet_liv	0.999981
4533	ENSG00000095380	NANS	-0.388087	-0.0188004	0.697952	0.0258083	0.0335512	3.01923e-05	8.07282e-05	27	57	36	C2	Liver (STARNET)	EpiXcan	0.990131	starnet_liv	0.999981
4534	ENSG00000111670	GNPTAB	-0.388074	-0.0541137	0.697961	0.00516793	0.0614595	1.15653e-08	4.03428e-08	4	17	7	C2	Liver (STARNET)	EpiXcan	0.990131	starnet_liv	0.999981
4535	ENSG00000102882	MAPK3	-0.387872	-0.0271517	0.698111	0.00840313	0.0316936	5.10759e-05	0.000133204	13	26	16	C2	Liver (STARNET)	EpiXcan	0.990131	starnet_liv	0.999981
4536	ENSG00000069943	PIGB	0.387386	0.00643324	0.69847	0.0510459	0.0756293	1.12768e-10	4.48294e-10	42	58	47	C2	Liver (STARNET)	EpiXcan	0.990131	starnet_liv	0.999981
4537	ENSG00000198142	SOWAHC	-0.387202	-0.0230634	0.698607	0.022163	0.0263583	0.000234207	0.000571087	20	41	24	C2	Liver (STARNET)	EpiXcan	0.990131	starnet_liv	0.999981
4538	ENSG00000259007	AL358333.3	0.387155	0.0235279	0.698641	0.0254587	0.0280558	0.000141124	0.000352225	15	24	16	C2	Liver (STARNET)	EpiXcan	0.990131	starnet_liv	0.999981
4539	ENSG00000100196	KDELR3	-0.386884	-0.0390194	0.698842	0.0215393	0.0638653	4.82933e-09	1.73207e-08	20	31	22	C2	Liver (STARNET)	EpiXcan	0.990131	starnet_liv	0.999981
4540	ENSG00000060237	WNK1	-0.386726	-0.0234535	0.698959	0.0194497	0.0317906	4.63088e-05	0.000121484	13	73	14	C2	Liver (STARNET)	EpiXcan	0.990131	starnet_liv	0.999981
4541	ENSG00000172831	CES2	-0.38666	-0.0221475	0.699008	0.0341396	0.0118248	0.0132021	0.0272099	35	61	38	C2	Liver (STARNET)	EpiXcan	0.990131	starnet_liv	0.999981
4542	ENSG00000136810	TXN	-0.386618	-0.0166696	0.699039	0.0711861	0.134001	4.99742e-18	3.00163e-17	69	126	81	C2	Liver (STARNET)	EpiXcan	0.990131	starnet_liv	0.999981
4543	ENSG00000138363	ATIC	0.38636	0.0128314	0.69923	0.120288	0.245833	6.50147e-35	7.53647e-34	18	36	26	C2	Liver (STARNET)	EpiXcan	0.990131	starnet_liv	0.999981
4544	ENSG00000138326	RPS24	-0.386326	-0.0681473	0.699255	0.0044112	0.0199346	0.00140843	0.00319206	6	20	7	C2	Liver (STARNET)	EpiXcan	0.990131	starnet_liv	0.999981
4545	ENSG00000140319	SRP14	0.386245	0.014298	0.699315	0.0692198	0.195359	1.11595e-26	9.76399e-26	20	34	22	C2	Liver (STARNET)	EpiXcan	0.990131	starnet_liv	0.999981
4546	ENSG00000167207	NOD2	-0.386138	-0.00914361	0.699394	0.213613	0.276722	1.79191e-39	2.37927e-38	27	32	31	C2	Liver (STARNET)	EpiXcan	0.990131	starnet_liv	0.999981
4547	ENSG00000106992	AK1	-0.386027	-0.0188801	0.699477	0.0570991	0.10269	7.91704e-14	3.81251e-13	19	25	23	C2	Liver (STARNET)	EpiXcan	0.990131	starnet_liv	0.999981
4548	ENSG00000178761	FAM219B	-0.385985	-0.034792	0.699507	0.0159599	0.0299918	8.59347e-05	0.000218938	9	16	11	C2	Liver (STARNET)	EpiXcan	0.990131	starnet_liv	0.999981
4549	ENSG00000180900	SCRIB	-0.385795	0.0760894	0.699649	0.00670817	0.0257781	0.000266494	0.000646126	6	11	7	C2	Liver (STARNET)	EpiXcan	0.990131	starnet_liv	0.999981
4550	ENSG00000196531	NACA	-0.385752	-0.0184707	0.699681	0.0176282	0.0117786	0.0142421	0.0292214	17	48	18	C2	Liver (STARNET)	EpiXcan	0.990131	starnet_liv	0.999981
4551	ENSG00000120915	EPHX2	-0.385661	-0.0108575	0.699748	0.1752	0.271333	1.43105e-38	1.84462e-37	16	33	17	C2	Liver (STARNET)	EpiXcan	0.990131	starnet_liv	0.999981
4552	ENSG00000186184	POLR1D	0.385166	0.0165092	0.700114	0.0610865	0.136848	1.97507e-18	1.20767e-17	18	38	19	C2	Liver (STARNET)	EpiXcan	0.990131	starnet_liv	0.999981
4553	ENSG00000054983	GALC	0.385078	0.00747535	0.70018	0.305524	0.441174	3.45599e-72	1.04453e-70	22	30	24	C2	Liver (STARNET)	EpiXcan	0.990131	starnet_liv	0.999981
4554	ENSG00000117009	KMO	0.385062	0.0397695	0.700191	0.00676263	0.0747165	2.2213e-10	8.70504e-10	10	29	12	C2	Liver (STARNET)	EpiXcan	0.990131	starnet_liv	0.999981
4555	ENSG00000170421	KRT8	-0.385029	-0.0223968	0.700216	0.0271076	0.0220253	0.000677208	0.00158362	22	54	23	C2	Liver (STARNET)	EpiXcan	0.990131	starnet_liv	0.999981
4556	ENSG00000153902	LGI4	-0.384943	-0.0186424	0.70028	0.0626106	0.190315	4.8548e-26	4.11183e-25	10	40	15	C2	Liver (STARNET)	EpiXcan	0.990131	starnet_liv	0.999981
4557	ENSG00000197122	SRC	-0.384909	-0.0198533	0.700305	0.0363374	0.0248313	0.000325307	0.000782841	29	52	33	C2	Liver (STARNET)	EpiXcan	0.990131	starnet_liv	0.999981
4558	ENSG00000100243	CYB5R3	-0.384695	-0.0151559	0.700463	0.0867725	0.158444	1.48371e-21	1.0481e-20	29	70	30	C2	Liver (STARNET)	EpiXcan	0.990131	starnet_liv	0.999981
4559	ENSG00000101452	DHX35	-0.384611	-0.0253099	0.700526	0.0531816	0.0538234	8.93019e-08	2.93855e-07	58	87	67	C2	Liver (STARNET)	EpiXcan	0.990131	starnet_liv	0.999981
4560	ENSG00000189014	FAM35DP	-0.38435	-0.0349751	0.700719	0.019432	0.0636716	7.16544e-09	2.54647e-08	11	124	70	C2	Liver (STARNET)	EpiXcan	0.990131	starnet_liv	0.999981
4561	ENSG00000125247	TMTC4	0.38401	0.00963974	0.700971	0.0905713	0.112514	4.43148e-15	2.29515e-14	68	94	77	C2	Liver (STARNET)	EpiXcan	0.990131	starnet_liv	0.999981
4562	ENSG00000132740	IGHMBP2	-0.383971	-0.00800273	0.701	0.29482	0.688382	1.06595e-157	1.76389e-155	24	43	33	C2	Liver (STARNET)	EpiXcan	0.990131	starnet_liv	0.999981
4563	ENSG00000130349	C6orf203	-0.383827	-0.0284931	0.701107	0.0202941	0.0681481	1.78845e-09	6.59668e-09	4	26	7	C2	Liver (STARNET)	EpiXcan	0.990131	starnet_liv	0.999981
4564	ENSG00000189056	RELN	-0.383824	-0.0210983	0.701109	0.0152263	0.0268221	0.000205724	0.000504235	22	39	26	C2	Liver (STARNET)	EpiXcan	0.990131	starnet_liv	0.999981
4565	ENSG00000149485	FADS1	-0.383249	-0.00976771	0.701535	0.224293	0.306084	1.35961e-44	2.08317e-43	28	34	28	C2	Liver (STARNET)	EpiXcan	0.990131	starnet_liv	0.999981
4566	ENSG00000151208	DLG5	0.383021	0.0146927	0.701704	0.107549	0.213768	2.27245e-29	2.18149e-28	20	29	22	C2	Liver (STARNET)	EpiXcan	0.990131	starnet_liv	0.999981
4567	ENSG00000137161	CNPY3	-0.382669	-0.0314811	0.701966	0.01872	0.12526	5.26756e-17	3.00828e-16	18	39	25	C2	Liver (STARNET)	EpiXcan	0.990131	starnet_liv	0.999981
4568	ENSG00000150672	DLG2	0.382557	0.0106435	0.702048	0.0506727	0.0987891	1.96671e-13	9.26524e-13	30	44	35	C2	Liver (STARNET)	EpiXcan	0.990131	starnet_liv	0.999981
4569	ENSG00000159899	NPR2	-0.382354	-0.00532864	0.702198	0.48678	0.563087	1.07091e-107	6.44395e-106	35	64	42	C2	Liver (STARNET)	EpiXcan	0.990131	starnet_liv	0.999981
4570	ENSG00000100056	ESS2	0.382058	0.0387767	0.702419	0.00945215	0.0412784	3.28317e-06	9.55012e-06	7	11	9	C2	Liver (STARNET)	EpiXcan	0.990131	starnet_liv	0.999981
4571	ENSG00000166478	ZNF143	-0.381856	-0.0152785	0.702568	0.0758168	0.164604	4.00347e-22	2.904e-21	11	17	13	C2	Liver (STARNET)	EpiXcan	0.990131	starnet_liv	0.999981
4572	ENSG00000156886	ITGAD	-0.381828	-0.00522502	0.702589	0.580036	0.670114	6.92006e-149	8.80843e-147	22	33	24	C2	Liver (STARNET)	EpiXcan	0.990131	starnet_liv	0.999981
4573	ENSG00000042062	RIPOR3	0.381825	0.0145731	0.702591	0.0482088	0.080248	6.10927e-11	2.47853e-10	16	21	19	C2	Liver (STARNET)	EpiXcan	0.990131	starnet_liv	0.999981
4574	ENSG00000183891	TTC32	-0.38177	-0.00576554	0.702632	0.44925	0.562281	1.59141e-107	9.53264e-106	12	37	13	C2	Liver (STARNET)	EpiXcan	0.990131	starnet_liv	0.999981
4575	ENSG00000134900	TPP2	-0.381328	-0.0391442	0.70296	0.0124224	0.021492	0.000905196	0.00208799	5	12	7	C2	Liver (STARNET)	EpiXcan	0.990131	starnet_liv	0.999981
4576	ENSG00000178295	GEN1	0.381322	0.00666139	0.702964	0.301798	0.415907	1.57475e-66	4.16932e-65	28	47	33	C2	Liver (STARNET)	EpiXcan	0.990131	starnet_liv	0.999981
4577	ENSG00000198133	TMEM229B	0.380987	0.011109	0.703213	0.0955846	0.124151	4.08562e-17	2.34848e-16	26	52	30	C2	Liver (STARNET)	EpiXcan	0.990131	starnet_liv	0.999981
4578	ENSG00000177946	CENPBD1	-0.380169	-0.0199901	0.70382	0.0442911	0.13454	2.87288e-18	1.74696e-17	12	39	15	C2	Liver (STARNET)	EpiXcan	0.990131	starnet_liv	0.999981
4579	ENSG00000186448	ZNF197	-0.380103	-0.0119721	0.703869	0.112177	0.187658	1.54693e-25	1.2823e-24	23	40	23	C2	Liver (STARNET)	EpiXcan	0.990131	starnet_liv	0.999981
4580	ENSG00000014914	MTMR11	-0.379767	-0.0171751	0.704118	0.07673	0.160321	5.97014e-22	4.29525e-21	10	23	12	C2	Liver (STARNET)	EpiXcan	0.990131	starnet_liv	0.999981
4581	ENSG00000085415	SEH1L	0.379698	0.018862	0.70417	0.036605	0.0947844	8.15398e-13	3.70936e-12	6	9	6	C2	Liver (STARNET)	EpiXcan	0.990131	starnet_liv	0.999981
4582	ENSG00000196735	HLA-DQA1	0.378741	0.0113511	0.70488	0.17333	0.448085	1.75925e-74	5.59832e-73	62	110	78	C2	Liver (STARNET)	EpiXcan	0.990131	starnet_liv	0.999981
4583	ENSG00000184574	LPAR5	-0.378691	-0.0482982	0.704917	0.0152769	0.0145689	0.00634248	0.01354	13	21	14	C2	Liver (STARNET)	EpiXcan	0.990131	starnet_liv	0.999981
4584	ENSG00000187024	PTRH1	0.378501	0.020676	0.705059	0.0294278	0.0429126	2.14776e-06	6.34218e-06	10	20	13	C2	Liver (STARNET)	EpiXcan	0.990131	starnet_liv	0.999981
4585	ENSG00000106178	CCL24	0.378449	0.0113026	0.705097	0.139829	0.373331	2.44852e-57	5.21956e-56	46	102	55	C2	Liver (STARNET)	EpiXcan	0.990131	starnet_liv	0.999981
4586	ENSG00000071282	LMCD1	-0.377849	-0.0384408	0.705543	0.0264912	0.0428915	2.36961e-06	6.97087e-06	27	36	34	C2	Liver (STARNET)	EpiXcan	0.990131	starnet_liv	0.999981
4587	ENSG00000132970	WASF3	-0.377702	-0.0113264	0.705652	0.103506	0.220323	2.57353e-30	2.55002e-29	14	32	19	C2	Liver (STARNET)	EpiXcan	0.990131	starnet_liv	0.999981
4588	ENSG00000166780	C16orf45	0.377401	0.0179596	0.705875	0.0448115	0.106399	2.66795e-14	1.32527e-13	13	25	16	C2	Liver (STARNET)	EpiXcan	0.990131	starnet_liv	0.999981
4589	ENSG00000117586	TNFSF4	-0.377251	-0.0110618	0.705987	0.0739005	0.0839538	1.43441e-11	6.04353e-11	48	93	61	C2	Liver (STARNET)	EpiXcan	0.990131	starnet_liv	0.999981
4590	ENSG00000243083	LINC00870	0.377207	0.0733229	0.70602	0.00223994	0.0888502	3.87634e-12	1.68799e-11	6	24	9	C2	Liver (STARNET)	EpiXcan	0.990131	starnet_liv	0.999981
4591	ENSG00000175782	SLC35E3	0.376669	0.0285627	0.70642	0.0208449	0.0512213	2.13359e-07	6.8174e-07	17	49	20	C2	Liver (STARNET)	EpiXcan	0.990131	starnet_liv	0.999981
4592	ENSG00000174652	ZNF266	-0.376417	-0.00662505	0.706607	0.37431	0.614133	1.90421e-124	1.59544e-122	49	74	62	C2	Liver (STARNET)	EpiXcan	0.990131	starnet_liv	0.999981
4593	ENSG00000100227	POLDIP3	-0.376323	-0.0669608	0.706677	0.0042884	0.0220958	0.000729201	0.00169771	11	21	13	C2	Liver (STARNET)	EpiXcan	0.990131	starnet_liv	0.999981
4594	ENSG00000145012	LPP	-0.375977	-0.0242479	0.706934	0.0304683	0.117249	6.22574e-16	3.38049e-15	13	34	18	C2	Liver (STARNET)	EpiXcan	0.990131	starnet_liv	0.999981
4595	ENSG00000163608	NEPRO	0.375844	0.0239475	0.707033	0.0375512	0.0573564	3.36003e-08	1.13585e-07	43	77	50	C2	Liver (STARNET)	EpiXcan	0.990131	starnet_liv	0.999981
4596	ENSG00000117115	PADI2	0.375628	0.0186095	0.707193	0.0432418	0.157992	1.48329e-21	1.0481e-20	9	19	11	C2	Liver (STARNET)	EpiXcan	0.990131	starnet_liv	0.999981
4597	ENSG00000173041	ZNF680	0.375329	0.0347613	0.707415	0.0120721	0.0136262	0.00801602	0.0169325	15	24	16	C2	Liver (STARNET)	EpiXcan	0.990131	starnet_liv	0.999981
4598	ENSG00000169599	NFU1	0.375163	0.0119368	0.70754	0.145588	0.196832	5.69593e-28	5.22542e-27	24	92	30	C2	Liver (STARNET)	EpiXcan	0.990131	starnet_liv	0.999981
4599	ENSG00000149781	FERMT3	-0.375147	-0.0767308	0.707551	0.00252568	0.0123531	0.0118279	0.024515	2	3	2	C2	Liver (STARNET)	EpiXcan	0.990131	starnet_liv	0.999981
4600	ENSG00000172482	AGXT	0.374956	0.0201014	0.707693	0.0386265	0.0869967	8.07836e-12	3.45865e-11	24	70	26	C2	Liver (STARNET)	EpiXcan	0.990131	starnet_liv	0.999981
4601	ENSG00000119471	HSDL2	-0.374747	-0.0310167	0.707849	0.016493	0.0807217	4.57335e-11	1.86801e-10	6	64	8	C2	Liver (STARNET)	EpiXcan	0.990131	starnet_liv	0.999981
4602	ENSG00000173210	ABLIM3	0.374577	0.023657	0.707975	0.0494586	0.0472746	6.12696e-07	1.88493e-06	52	62	59	C2	Liver (STARNET)	EpiXcan	0.990131	starnet_liv	0.999981
4603	ENSG00000143458	GABPB2	0.37448	0.0248312	0.708047	0.00274947	0.0284178	0.000127829	0.000320553	6	14	10	C2	Liver (STARNET)	EpiXcan	0.990131	starnet_liv	0.999981
4604	ENSG00000146072	TNFRSF21	0.374475	0.0322376	0.708051	0.0245803	0.0172489	0.00299579	0.00659323	25	26	26	C2	Liver (STARNET)	EpiXcan	0.990131	starnet_liv	0.999981
4605	ENSG00000114026	OGG1	0.374402	0.0280252	0.708105	0.0188289	0.0235684	0.00046679	0.00110563	11	34	14	C2	Liver (STARNET)	EpiXcan	0.990131	starnet_liv	0.999981
4606	ENSG00000165152	TMEM246	-0.374257	-0.0074638	0.708213	0.0248801	0.0125281	0.0114956	0.0238713	27	33	32	C2	Liver (STARNET)	EpiXcan	0.990131	starnet_liv	0.999981
4607	ENSG00000213782	DDX47	0.374083	0.0514845	0.708343	0.00590529	0.0169031	0.00310078	0.00681072	8	13	9	C2	Liver (STARNET)	EpiXcan	0.990131	starnet_liv	0.999981
4608	ENSG00000204099	NEU4	0.374038	0.00853676	0.708376	0.0934542	0.138793	7.4236e-19	4.61595e-18	42	84	61	C2	Liver (STARNET)	EpiXcan	0.990131	starnet_liv	0.999981
4609	ENSG00000005421	PON1	-0.373987	-0.0119322	0.708414	0.0791245	0.475952	5.13538e-81	1.89894e-79	21	39	27	C2	Liver (STARNET)	EpiXcan	0.990131	starnet_liv	0.999981
4610	ENSG00000172046	USP19	-0.373713	-0.0491631	0.708618	0.00921548	0.0336092	2.92672e-05	7.83656e-05	8	33	11	C2	Liver (STARNET)	EpiXcan	0.990131	starnet_liv	0.999981
4611	ENSG00000033170	FUT8	0.373649	0.0296542	0.708665	0.0362568	0.0798263	4.38215e-11	1.79267e-10	52	79	63	C2	Liver (STARNET)	EpiXcan	0.990131	starnet_liv	0.999981
4612	ENSG00000157107	FCHO2	0.373286	0.0100726	0.708935	0.174934	0.222635	2.32507e-31	2.40275e-30	49	83	59	C2	Liver (STARNET)	EpiXcan	0.990131	starnet_liv	0.999981
4613	ENSG00000179776	CDH5	0.373015	0.0732805	0.709138	0.0055118	0.0124635	0.0114514	0.0237831	3	49	3	C2	Liver (STARNET)	EpiXcan	0.990131	starnet_liv	0.999981
4614	ENSG00000165672	PRDX3	0.372868	0.01541	0.709247	0.0378555	0.0598068	2.12555e-08	7.27644e-08	23	38	28	C2	Liver (STARNET)	EpiXcan	0.990131	starnet_liv	0.999981
4615	ENSG00000177570	SAMD12	-0.372847	-0.0153669	0.709262	0.0712133	0.194746	3.667e-27	3.25797e-26	11	28	13	C2	Liver (STARNET)	EpiXcan	0.990131	starnet_liv	0.999981
4616	ENSG00000123505	AMD1	0.372296	0.0353301	0.709673	0.00961657	0.0144634	0.00622424	0.0133005	9	31	9	C2	Liver (STARNET)	EpiXcan	0.990131	starnet_liv	0.999981
4617	ENSG00000138075	ABCG5	-0.371968	-0.0759361	0.709917	0.00348605	0.0523206	1.49749e-07	4.84096e-07	7	66	10	C2	Liver (STARNET)	EpiXcan	0.990131	starnet_liv	0.999981
4618	ENSG00000198839	ZNF277	0.371722	0.0147922	0.7101	0.0374407	0.0128664	0.00996501	0.0208559	24	42	30	C2	Liver (STARNET)	EpiXcan	0.990131	starnet_liv	0.999981
4619	ENSG00000146414	SHPRH	-0.371568	-0.0529963	0.710214	0.00409755	0.0176113	0.00267356	0.00590665	4	21	4	C2	Liver (STARNET)	EpiXcan	0.990131	starnet_liv	0.999981
4620	ENSG00000196504	PRPF40A	0.371168	0.00913642	0.710512	0.0423832	0.0279802	0.000124192	0.000311845	50	97	63	C2	Liver (STARNET)	EpiXcan	0.990131	starnet_liv	0.999981
4621	ENSG00000163900	TMEM41A	-0.371009	-0.0254534	0.710631	0.025346	0.0655191	1.99685e-09	7.33472e-09	28	40	36	C2	Liver (STARNET)	EpiXcan	0.990131	starnet_liv	0.999981
4622	ENSG00000118894	EEF2KMT	0.370948	0.0291527	0.710677	0.0164636	0.0646679	3.94691e-09	1.42213e-08	31	42	37	C2	Liver (STARNET)	EpiXcan	0.990131	starnet_liv	0.999981
4623	ENSG00000183018	SPNS2	-0.370844	-0.0525642	0.710754	0.00873971	0.0520665	1.81598e-07	5.82644e-07	14	26	19	C2	Liver (STARNET)	EpiXcan	0.990131	starnet_liv	0.999981
4624	ENSG00000170634	ACYP2	0.370794	0.0553094	0.710791	0.017694	0.019526	0.00152344	0.0034427	38	47	42	C2	Liver (STARNET)	EpiXcan	0.990131	starnet_liv	0.999981
4625	ENSG00000173214	MFSD4B	0.370658	0.0127216	0.710892	0.0990855	0.163766	4.94938e-22	3.57446e-21	19	36	22	C2	Liver (STARNET)	EpiXcan	0.990131	starnet_liv	0.999981
4626	ENSG00000127955	GNAI1	-0.370518	-0.0242691	0.710996	0.0763672	0.141497	2.93366e-19	1.85817e-18	30	53	40	C2	Liver (STARNET)	EpiXcan	0.990131	starnet_liv	0.999981
4627	ENSG00000154864	PIEZO2	-0.370346	-0.029717	0.711125	0.0319207	0.0297552	7.85111e-05	0.000200992	38	68	48	C2	Liver (STARNET)	EpiXcan	0.990131	starnet_liv	0.999981
4628	ENSG00000116678	LEPR	-0.369992	-0.0174045	0.711388	0.0497194	0.11644	7.29188e-16	3.93518e-15	7	13	8	C2	Liver (STARNET)	EpiXcan	0.990131	starnet_liv	0.999981
4629	ENSG00000121361	KCNJ8	0.369657	0.0180692	0.711638	0.0246237	0.0189825	0.00178513	0.00400941	22	34	23	C2	Liver (STARNET)	EpiXcan	0.990131	starnet_liv	0.999981
4630	ENSG00000247572	CKMT2-AS1	-0.369531	-0.00716691	0.711732	0.263762	0.313054	1.18749e-46	1.93835e-45	69	131	82	C2	Liver (STARNET)	EpiXcan	0.990131	starnet_liv	0.999981
4631	ENSG00000227057	WDR46	0.369387	0.0206218	0.71184	0.0174925	0.0339207	2.74236e-05	7.37123e-05	18	40	21	C2	Liver (STARNET)	EpiXcan	0.990131	starnet_liv	0.999981
4632	ENSG00000197566	ZNF624	-0.369276	-0.0422323	0.711922	0.00875154	0.0234214	0.000471634	0.0011163	8	18	9	C2	Liver (STARNET)	EpiXcan	0.990131	starnet_liv	0.999981
4633	ENSG00000031698	SARS	0.369188	0.0143976	0.711988	0.0493362	0.0613214	1.28029e-08	4.45777e-08	38	86	46	C2	Liver (STARNET)	EpiXcan	0.990131	starnet_liv	0.999981
4634	ENSG00000198435	NRARP	0.369024	0.103202	0.71211	0.001362	0.0106163	0.0190851	0.0387024	5	29	7	C2	Liver (STARNET)	EpiXcan	0.990131	starnet_liv	0.999981
4635	ENSG00000176531	PHLDB3	-0.369012	-0.0226594	0.712119	0.0463788	0.126839	4.85592e-17	2.77799e-16	45	74	55	C2	Liver (STARNET)	EpiXcan	0.990131	starnet_liv	0.999981
4636	ENSG00000162409	PRKAA2	0.368818	0.0187141	0.712263	0.0392226	0.201051	1.60298e-27	1.44453e-26	14	35	20	C2	Liver (STARNET)	EpiXcan	0.990131	starnet_liv	0.999981
4637	ENSG00000198919	DZIP3	0.368693	0.0351133	0.712357	0.013584	0.0303313	7.21459e-05	0.000185127	4	6	5	C2	Liver (STARNET)	EpiXcan	0.990131	starnet_liv	0.999981
4638	ENSG00000198467	TPM2	0.368475	0.0171263	0.712519	0.0408519	0.0628513	7.25573e-09	2.57649e-08	17	28	22	C2	Liver (STARNET)	EpiXcan	0.990131	starnet_liv	0.999981
4639	ENSG00000233038	AC011899.2	-0.368195	-0.0244556	0.712728	0.0373815	0.0422532	2.55656e-06	7.49252e-06	38	115	53	C2	Liver (STARNET)	EpiXcan	0.990131	starnet_liv	0.999981
4640	ENSG00000149474	KAT14	-0.368163	-0.0268976	0.712752	0.0311357	0.0726256	4.1864e-10	1.61385e-09	24	39	28	C2	Liver (STARNET)	EpiXcan	0.990131	starnet_liv	0.999981
4641	ENSG00000214174	AMZ2P1	0.367201	0.00910849	0.713469	0.172058	0.514702	1.79355e-91	7.9943e-90	22	53	28	C2	Liver (STARNET)	EpiXcan	0.990131	starnet_liv	0.999981
4642	ENSG00000135763	URB2	-0.367073	-0.0338619	0.713565	0.0138461	0.0429503	1.93299e-06	5.72202e-06	3	3	3	C2	Liver (STARNET)	EpiXcan	0.990131	starnet_liv	0.999981
4643	ENSG00000164002	EXO5	-0.367023	-0.0077108	0.713602	0.157694	0.189212	2.59049e-26	2.22536e-25	33	67	37	C2	Liver (STARNET)	EpiXcan	0.990131	starnet_liv	0.999981
4644	ENSG00000213713	PIGCP1	0.366774	0.0413431	0.713787	0.0105716	0.0315179	4.89786e-05	0.000127986	6	12	7	C2	Liver (STARNET)	EpiXcan	0.990131	starnet_liv	0.999981
4645	ENSG00000139971	C14orf37	-0.36671	-0.0181798	0.713835	0.0146153	0.033531	2.66486e-05	7.18043e-05	4	32	6	C2	Liver (STARNET)	EpiXcan	0.990131	starnet_liv	0.999981
4646	ENSG00000075618	FSCN1	-0.366642	-0.0143569	0.713886	0.0541265	0.0357953	1.68766e-05	4.63609e-05	37	48	44	C2	Liver (STARNET)	EpiXcan	0.990131	starnet_liv	0.999981
4647	ENSG00000165828	PRAP1	-0.36649	-0.0134153	0.714	0.0750759	0.109199	7.91594e-15	4.03664e-14	34	97	47	C2	Liver (STARNET)	EpiXcan	0.990131	starnet_liv	0.999981
4648	ENSG00000009335	UBE3C	0.366336	0.0469269	0.714114	0.00630785	0.0324063	4.30764e-05	0.000113437	11	27	13	C2	Liver (STARNET)	EpiXcan	0.990131	starnet_liv	0.999981
4649	ENSG00000171227	TMEM37	-0.36627	-0.0495252	0.714163	0.0049216	0.0940166	9.08969e-13	4.12511e-12	13	27	17	C2	Liver (STARNET)	EpiXcan	0.990131	starnet_liv	0.999981
4650	ENSG00000087008	ACOX3	-0.366092	-0.00802831	0.714297	0.0465446	0.0938513	4.71045e-13	2.16593e-12	20	50	28	C2	Liver (STARNET)	EpiXcan	0.990131	starnet_liv	0.999981
4651	ENSG00000116793	PHTF1	-0.366013	-0.0149817	0.714355	0.0711883	0.11238	2.79655e-15	1.46269e-14	9	19	9	C2	Liver (STARNET)	EpiXcan	0.990131	starnet_liv	0.999981
4652	ENSG00000130958	SLC35D2	0.365871	0.0185256	0.714461	0.0294645	0.0494804	3.6683e-07	1.15007e-06	21	37	24	C2	Liver (STARNET)	EpiXcan	0.990131	starnet_liv	0.999981
4653	ENSG00000141295	SCRN2	-0.365425	-0.00800989	0.714794	0.224725	0.413963	1.04768e-66	2.7794e-65	32	54	37	C2	Liver (STARNET)	EpiXcan	0.990131	starnet_liv	0.999981
4654	ENSG00000214253	FIS1	-0.36509	-0.0128638	0.715044	0.0666447	0.151653	2.5466e-20	1.70866e-19	11	60	13	C2	Liver (STARNET)	EpiXcan	0.990131	starnet_liv	0.999981
4655	ENSG00000249948	GBA3	0.365053	0.007125	0.715072	0.335408	0.420105	2.79248e-68	7.63779e-67	30	46	33	C2	Liver (STARNET)	EpiXcan	0.990131	starnet_liv	0.999981
4656	ENSG00000113389	NPR3	0.365043	0.0375308	0.715079	0.00615379	0.0138321	0.0075421	0.0159748	10	18	17	C2	Liver (STARNET)	EpiXcan	0.990131	starnet_liv	0.999981
4657	ENSG00000123836	PFKFB2	-0.36504	-0.0131361	0.715081	0.0481174	0.0189362	0.00157374	0.00355212	50	60	58	C2	Liver (STARNET)	EpiXcan	0.990131	starnet_liv	0.999981
4658	ENSG00000198189	HSD17B11	-0.36492	-0.0204293	0.715171	0.0663578	0.11328	2.9269e-15	1.52845e-14	35	73	46	C2	Liver (STARNET)	EpiXcan	0.990131	starnet_liv	0.999981
4659	ENSG00000169914	OTUD3	0.364695	0.017979	0.715339	0.0995851	0.144623	1.61804e-19	1.03677e-18	23	28	24	C2	Liver (STARNET)	EpiXcan	0.990131	starnet_liv	0.999981
4660	ENSG00000106868	SUSD1	-0.364629	-0.00908952	0.715389	0.236987	0.441895	1.53268e-72	4.66428e-71	22	51	28	C2	Liver (STARNET)	EpiXcan	0.990131	starnet_liv	0.999981
4661	ENSG00000120071	KANSL1	0.364582	0.0384313	0.715423	0.00816907	0.151266	2.50933e-20	1.68451e-19	10	57	24	C2	Liver (STARNET)	EpiXcan	0.990131	starnet_liv	0.999981
4662	ENSG00000103168	TAF1C	-0.364124	-0.0145781	0.715766	0.0884129	0.104571	4.17179e-14	2.04693e-13	26	52	36	C2	Liver (STARNET)	EpiXcan	0.990131	starnet_liv	0.999981
4663	ENSG00000151135	TMEM263	-0.364005	-0.0269147	0.715854	0.043532	0.061238	1.25209e-08	4.36418e-08	39	63	46	C2	Liver (STARNET)	EpiXcan	0.990131	starnet_liv	0.999981
4664	ENSG00000177150	FAM210A	-0.363852	-0.00733393	0.715968	0.215521	0.307925	7.8038e-46	1.23721e-44	31	48	35	C2	Liver (STARNET)	EpiXcan	0.990131	starnet_liv	0.999981
4665	ENSG00000245958	AC093752.1	0.363849	0.00754757	0.715971	0.258965	0.419537	2.23791e-68	6.15913e-67	24	51	32	C2	Liver (STARNET)	EpiXcan	0.990131	starnet_liv	0.999981
4666	ENSG00000108479	GALK1	0.36352	0.00520484	0.716216	0.419783	0.571425	1.08523e-109	6.90683e-108	33	72	43	C2	Liver (STARNET)	EpiXcan	0.990131	starnet_liv	0.999981
4667	ENSG00000127995	CASD1	0.363495	0.00840607	0.716235	0.00615056	0.10049	5.32588e-14	2.59206e-13	14	41	20	C2	Liver (STARNET)	EpiXcan	0.990131	starnet_liv	0.999981
4668	ENSG00000100711	ZFYVE21	-0.36336	-0.0391852	0.716336	0.00812214	0.0193471	0.00160138	0.00361203	16	27	20	C2	Liver (STARNET)	EpiXcan	0.990131	starnet_liv	0.999981
4669	ENSG00000167670	CHAF1A	-0.363332	-0.0123512	0.716357	0.109103	0.233533	1.52827e-33	1.68875e-32	16	32	18	C2	Liver (STARNET)	EpiXcan	0.990131	starnet_liv	0.999981
4670	ENSG00000167526	RPL13	0.363005	0.0164934	0.716601	0.00797287	0.0275434	0.000152443	0.00037926	10	61	15	C2	Liver (STARNET)	EpiXcan	0.990131	starnet_liv	0.999981
4671	ENSG00000087365	SF3B2	0.362655	0.0156727	0.716863	0.0611571	0.220058	2.48515e-30	2.468e-29	8	21	13	C2	Liver (STARNET)	EpiXcan	0.990131	starnet_liv	0.999981
4672	ENSG00000119227	PIGZ	-0.362567	-0.0123655	0.716928	0.0920317	0.2439	4.46297e-34	5.02388e-33	14	24	15	C2	Liver (STARNET)	EpiXcan	0.990131	starnet_liv	0.999981
4673	ENSG00000137103	TMEM8B	-0.362359	-0.0289996	0.717084	0.018456	0.187915	1.81694e-25	1.49955e-24	16	26	18	C2	Liver (STARNET)	EpiXcan	0.990131	starnet_liv	0.999981
4674	ENSG00000271303	SRXN1	0.362255	0.0426078	0.717162	0.00874126	0.0219751	0.000781187	0.00181268	8	30	13	C2	Liver (STARNET)	EpiXcan	0.990131	starnet_liv	0.999981
4675	ENSG00000197380	DACT3	-0.36211	-0.0238747	0.71727	0.0127948	0.0153839	0.00514091	0.0110695	11	19	13	C2	Liver (STARNET)	EpiXcan	0.990131	starnet_liv	0.999981
4676	ENSG00000137393	RNF144B	-0.361886	-0.018177	0.717437	0.0443383	0.0769974	1.47068e-10	5.80988e-10	30	39	35	C2	Liver (STARNET)	EpiXcan	0.990131	starnet_liv	0.999981
4677	ENSG00000267352	AC005332.2	0.361799	0.0458653	0.717503	0.00389485	0.0259501	0.00023579	0.000574629	6	11	8	C2	Liver (STARNET)	EpiXcan	0.990131	starnet_liv	0.999981
4678	ENSG00000183569	SERHL2	-0.36145	-0.00968484	0.717763	0.154249	0.239917	1.57743e-33	1.74016e-32	69	159	83	C2	Liver (STARNET)	EpiXcan	0.990131	starnet_liv	0.999981
4679	ENSG00000157036	EXOG	-0.361149	-0.0517813	0.717988	0.00514675	0.0239678	0.000441355	0.00104857	9	41	13	C2	Liver (STARNET)	EpiXcan	0.990131	starnet_liv	0.999981
4680	ENSG00000165682	CLEC1B	0.361115	0.0580795	0.718014	0.00514481	0.0205867	0.00106098	0.0024283	7	46	8	C2	Liver (STARNET)	EpiXcan	0.990131	starnet_liv	0.999981
4681	ENSG00000235903	CPB2-AS1	0.360969	0.00562883	0.718122	0.452792	0.584547	7.58423e-115	5.48634e-113	15	34	19	C2	Liver (STARNET)	EpiXcan	0.990131	starnet_liv	0.999981
4682	ENSG00000100034	PPM1F	-0.360454	-0.0146392	0.718508	0.0773047	0.176978	5.15592e-24	4.06274e-23	10	24	12	C2	Liver (STARNET)	EpiXcan	0.990131	starnet_liv	0.999981
4683	ENSG00000126870	WDR60	-0.36004	-0.00834985	0.718817	0.243169	0.378782	6.26352e-60	1.41255e-58	23	60	29	C2	Liver (STARNET)	EpiXcan	0.990131	starnet_liv	0.999981
4684	ENSG00000168765	GSTM4	-0.359509	-0.00593093	0.719214	0.382995	0.599279	3.09169e-120	2.49559e-118	72	195	92	C2	Liver (STARNET)	EpiXcan	0.990131	starnet_liv	0.999981
4685	ENSG00000162927	PUS10	-0.359445	-0.0578846	0.719262	0.00554655	0.0201814	0.00129761	0.00294948	9	14	10	C2	Liver (STARNET)	EpiXcan	0.990131	starnet_liv	0.999981
4686	ENSG00000181192	DHTKD1	0.35932	0.0657297	0.719355	0.00536003	0.0221901	0.000681199	0.00159239	5	24	7	C2	Liver (STARNET)	EpiXcan	0.990131	starnet_liv	0.999981
4687	ENSG00000142197	DOPEY2	-0.359214	-0.00377214	0.719435	0.75744	0.862221	1.2514e-300	1.6566e-296	36	72	46	C2	Liver (STARNET)	EpiXcan	0.990131	starnet_liv	0.999981
4688	ENSG00000250312	ZNF718	0.35915	0.00944318	0.719483	0.131506	0.318727	1.68469e-47	2.81946e-46	27	47	37	C2	Liver (STARNET)	EpiXcan	0.990131	starnet_liv	0.999981
4689	ENSG00000082196	C1QTNF3	0.358894	0.0817573	0.719675	0.00611364	0.0219861	0.000766264	0.00177962	12	34	14	C2	Liver (STARNET)	EpiXcan	0.990131	starnet_liv	0.999981
4690	ENSG00000091106	NLRC4	-0.358497	-0.0271106	0.719972	0.0215571	0.0405362	3.69019e-06	1.07058e-05	13	17	15	C2	Liver (STARNET)	EpiXcan	0.990131	starnet_liv	0.999981
4691	ENSG00000132359	RAP1GAP2	-0.357948	-0.0208385	0.720383	0.0324989	0.0810654	2.47253e-11	1.02832e-10	6	8	7	C2	Liver (STARNET)	EpiXcan	0.990131	starnet_liv	0.999981
4692	ENSG00000129484	PARP2	-0.357607	-0.0328098	0.720637	0.0134781	0.0588268	2.83115e-08	9.60747e-08	6	21	8	C2	Liver (STARNET)	EpiXcan	0.990131	starnet_liv	0.999981
4693	ENSG00000196407	THEM5	0.357219	0.0425622	0.720928	0.00819685	0.0227588	0.000552496	0.00130211	3	5	3	C2	Liver (STARNET)	EpiXcan	0.990131	starnet_liv	0.999981
4694	ENSG00000170153	RNF150	0.357024	0.0624953	0.721074	0.00863905	0.0148936	0.00574188	0.0123115	22	40	27	C2	Liver (STARNET)	EpiXcan	0.990131	starnet_liv	0.999981
4695	ENSG00000140474	ULK3	0.35657	0.00646258	0.721414	0.326934	0.468765	6.33522e-79	2.23642e-77	8	29	13	C2	Liver (STARNET)	EpiXcan	0.990131	starnet_liv	0.999981
4696	ENSG00000167123	CERCAM	0.356446	0.0540117	0.721507	0.00674997	0.0507847	2.50202e-07	7.95432e-07	12	20	16	C2	Liver (STARNET)	EpiXcan	0.990131	starnet_liv	0.999981
4697	ENSG00000101464	PIGU	0.356294	0.0269966	0.721621	0.00786113	0.0156393	0.00461864	0.00998556	11	42	11	C2	Liver (STARNET)	EpiXcan	0.990131	starnet_liv	0.999981
4698	ENSG00000137331	IER3	0.356284	0.0249364	0.721628	0.0244528	0.0425378	2.26158e-06	6.66788e-06	16	28	17	C2	Liver (STARNET)	EpiXcan	0.990131	starnet_liv	0.999981
4699	ENSG00000183726	TMEM50A	0.356023	0.0158859	0.721823	0.0421345	0.0517263	1.57701e-07	5.08684e-07	18	28	20	C2	Liver (STARNET)	EpiXcan	0.990131	starnet_liv	0.999981
4700	ENSG00000133816	MICAL2	0.355935	0.0114756	0.72189	0.173046	0.273366	6.58638e-40	8.87887e-39	8	28	8	C2	Liver (STARNET)	EpiXcan	0.990131	starnet_liv	0.999981
4701	ENSG00000226479	TMEM185B	0.355303	0.0225735	0.722363	0.0638192	0.0866425	7.49108e-12	3.21241e-11	46	74	57	C2	Liver (STARNET)	EpiXcan	0.990131	starnet_liv	0.999981
4702	ENSG00000173432	SAA1	-0.355029	-0.0144029	0.722568	0.0404741	0.0795478	5.57516e-11	2.2688e-10	16	18	18	C2	Liver (STARNET)	EpiXcan	0.990131	starnet_liv	0.999981
4703	ENSG00000134955	SLC37A2	0.354653	0.0209676	0.72285	0.0363102	0.0700705	8.61529e-10	3.24095e-09	21	44	25	C2	Liver (STARNET)	EpiXcan	0.990131	starnet_liv	0.999981
4704	ENSG00000154781	CCDC174	0.354594	-0.0162226	0.722894	0.0577035	0.107109	2.11321e-14	1.05605e-13	32	52	33	C2	Liver (STARNET)	EpiXcan	0.990131	starnet_liv	0.999981
4705	ENSG00000100147	CCDC134	-0.354409	-0.0332503	0.723032	0.0136774	0.129176	2.27668e-17	1.32886e-16	9	35	14	C2	Liver (STARNET)	EpiXcan	0.990131	starnet_liv	0.999981
4706	ENSG00000170248	PDCD6IP	0.354268	0.0158078	0.723138	0.0516824	0.0902965	2.23026e-12	9.84466e-12	29	54	32	C2	Liver (STARNET)	EpiXcan	0.990131	starnet_liv	0.999981
4707	ENSG00000221829	FANCG	0.354231	0.0425537	0.723166	0.0255393	0.110112	6.11447e-15	3.14099e-14	7	25	11	C2	Liver (STARNET)	EpiXcan	0.990131	starnet_liv	0.999981
4708	ENSG00000186275	NBPF12	0.354198	0.044434	0.723191	0.0357676	0.0760581	2.06997e-10	8.12399e-10	21	63	31	C2	Liver (STARNET)	EpiXcan	0.990131	starnet_liv	0.999981
4709	ENSG00000256073	URB1-AS1	0.354138	0.0150815	0.723235	0.0454347	0.100984	8.47831e-14	4.07538e-13	5	51	5	C2	Liver (STARNET)	EpiXcan	0.990131	starnet_liv	0.999981
4710	ENSG00000169246	NPIPB3	-0.353728	-0.0162344	0.723543	0.0262141	0.0181022	0.00238035	0.00528798	36	85	45	C2	Liver (STARNET)	EpiXcan	0.990131	starnet_liv	0.999981
4711	ENSG00000165097	KDM1B	-0.353628	-0.0215263	0.723618	0.030313	0.0292415	9.08204e-05	0.000230853	16	32	19	C2	Liver (STARNET)	EpiXcan	0.990131	starnet_liv	0.999981
4712	ENSG00000167528	ZNF641	-0.353474	-0.0270527	0.723733	0.0152248	0.0306186	7.03819e-05	0.00018081	17	36	21	C2	Liver (STARNET)	EpiXcan	0.990131	starnet_liv	0.999981
4713	ENSG00000181029	TRAPPC5	0.353418	0.0539591	0.723775	0.00743842	0.0184518	0.00196708	0.00440018	8	10	10	C2	Liver (STARNET)	EpiXcan	0.990131	starnet_liv	0.999981
4714	ENSG00000142794	NBPF3	0.352955	0.00508422	0.724122	0.490391	0.732281	4.95554e-181	1.33881e-178	35	54	49	C2	Liver (STARNET)	EpiXcan	0.990131	starnet_liv	0.999981
4715	ENSG00000107282	APBA1	0.352876	0.0238773	0.724182	0.0252056	0.0292528	9.83908e-05	0.000249139	42	63	55	C2	Liver (STARNET)	EpiXcan	0.990131	starnet_liv	0.999981
4716	ENSG00000141434	MEP1B	-0.352793	-0.0226279	0.724243	0.073914	0.0571394	4.32809e-08	1.45345e-07	51	87	57	C2	Liver (STARNET)	EpiXcan	0.990131	starnet_liv	0.999981
4717	ENSG00000010318	PHF7	-0.352625	-0.0489254	0.724369	0.00312786	0.0104626	0.0203142	0.041094	6	12	9	C2	Liver (STARNET)	EpiXcan	0.990131	starnet_liv	0.999981
4718	ENSG00000166415	WDR72	0.352446	0.0113259	0.724503	0.0650063	0.208222	1.90523e-28	1.77616e-27	64	106	78	C2	Liver (STARNET)	EpiXcan	0.990131	starnet_liv	0.999981
4719	ENSG00000160209	PDXK	-0.352151	-0.02638	0.724725	0.0315545	0.0782765	6.98592e-11	2.82208e-10	12	25	22	C2	Liver (STARNET)	EpiXcan	0.990131	starnet_liv	0.999981
4720	ENSG00000174840	PDE12	-0.352	-0.0316595	0.724838	0.0113701	0.0476122	5.93647e-07	1.82973e-06	8	15	9	C2	Liver (STARNET)	EpiXcan	0.990131	starnet_liv	0.999981
4721	ENSG00000158711	ELK4	-0.351716	-0.103398	0.725051	0.00118265	0.0137228	0.00801854	0.0169351	3	20	5	C2	Liver (STARNET)	EpiXcan	0.990131	starnet_liv	0.999981
4722	ENSG00000179344	HLA-DQB1	-0.351403	-0.00598354	0.725286	0.250755	0.787334	1.94898e-219	1.61254e-216	24	73	32	C2	Liver (STARNET)	EpiXcan	0.990131	starnet_liv	0.999981
4723	ENSG00000166387	PPFIBP2	0.351399	0.0195908	0.725289	0.0290003	0.0638657	5.7436e-09	2.04998e-08	13	24	14	C2	Liver (STARNET)	EpiXcan	0.990131	starnet_liv	0.999981
4724	ENSG00000238105	GOLGA2P5	0.351329	0.0273131	0.725342	0.0258499	0.0486798	4.58768e-07	1.42759e-06	13	21	14	C2	Liver (STARNET)	EpiXcan	0.990131	starnet_liv	0.999981
4725	ENSG00000198833	UBE2J1	0.351283	0.0437912	0.725376	0.00727349	0.039464	4.15453e-06	1.20161e-05	2	34	3	C2	Liver (STARNET)	EpiXcan	0.990131	starnet_liv	0.999981
4726	ENSG00000126088	UROD	0.351206	0.0201519	0.725434	0.0367269	0.0756207	1.71252e-10	6.74111e-10	18	30	22	C2	Liver (STARNET)	EpiXcan	0.990131	starnet_liv	0.999981
4727	ENSG00000134283	PPHLN1	0.351013	0.0143124	0.725578	0.0630646	0.110565	7.93225e-15	4.0434e-14	16	32	17	C2	Liver (STARNET)	EpiXcan	0.990131	starnet_liv	0.999981
4728	ENSG00000256612	CYP2B7P	-0.350922	-0.013088	0.725647	0.109325	0.159135	2.38244e-21	1.6696e-20	21	33	25	C2	Liver (STARNET)	EpiXcan	0.990131	starnet_liv	0.999981
4729	ENSG00000100804	PSMB5	0.350809	0.00952734	0.725731	0.0737019	0.0945523	9.46439e-13	4.28634e-12	26	50	30	C2	Liver (STARNET)	EpiXcan	0.990131	starnet_liv	0.999981
4730	ENSG00000141424	SLC39A6	-0.350564	-0.0083881	0.725916	0.0330036	0.0622204	8.06237e-09	2.85679e-08	28	71	33	C2	Liver (STARNET)	EpiXcan	0.990131	starnet_liv	0.999981
4731	ENSG00000090372	STRN4	-0.3505	-0.027228	0.725964	0.017092	0.0499767	2.97041e-07	9.39824e-07	6	15	10	C2	Liver (STARNET)	EpiXcan	0.990131	starnet_liv	0.999981
4732	ENSG00000107551	RASSF4	-0.35031	-0.0242569	0.726106	0.0367106	0.107622	1.84461e-14	9.24959e-14	23	126	31	C2	Liver (STARNET)	EpiXcan	0.990131	starnet_liv	0.999981
4733	ENSG00000196700	ZNF512B	0.350308	0.0282702	0.726108	0.0291873	0.0487126	3.2243e-07	1.01699e-06	17	26	25	C2	Liver (STARNET)	EpiXcan	0.990131	starnet_liv	0.999981
4734	ENSG00000168904	LRRC28	0.350153	0.0593437	0.726224	0.00531848	0.0176437	0.0025115	0.00556532	6	6	6	C2	Liver (STARNET)	EpiXcan	0.990131	starnet_liv	0.999981
4735	ENSG00000213625	LEPROT	0.349782	0.0564731	0.726502	0.0060567	0.0353019	1.7928e-05	4.91166e-05	6	13	8	C2	Liver (STARNET)	EpiXcan	0.990131	starnet_liv	0.999981
4736	ENSG00000213064	SFT2D2	0.349719	0.00899657	0.726549	0.216743	0.329935	3.73058e-50	6.79305e-49	23	53	28	C2	Liver (STARNET)	EpiXcan	0.990131	starnet_liv	0.999981
4737	ENSG00000099785	MARCH2	-0.349417	-0.0152739	0.726776	0.0491952	0.190871	4.9203e-26	4.16198e-25	19	38	26	C2	Liver (STARNET)	EpiXcan	0.990131	starnet_liv	0.999981
4738	ENSG00000255284	AP006621.3	-0.349214	-0.0153206	0.726929	0.0759066	0.123762	1.3279e-16	7.44229e-16	41	94	61	C2	Liver (STARNET)	EpiXcan	0.990131	starnet_liv	0.999981
4739	ENSG00000244474	UGT1A4	-0.349181	-0.0278572	0.726953	0.0234248	0.0480037	4.95135e-07	1.53396e-06	41	79	46	C2	Liver (STARNET)	EpiXcan	0.990131	starnet_liv	0.999981
4740	ENSG00000258890	CEP95	0.349071	0.0389382	0.727036	0.0114494	0.0172114	0.00304914	0.00670617	12	23	16	C2	Liver (STARNET)	EpiXcan	0.990131	starnet_liv	0.999981
4741	ENSG00000152495	CAMK4	0.348602	0.0189153	0.727388	0.0350166	0.0949677	4.36438e-13	2.01309e-12	35	82	40	C2	Liver (STARNET)	EpiXcan	0.990131	starnet_liv	0.999981
4742	ENSG00000168546	GFRA2	0.348231	0.0214757	0.727667	0.0308935	0.0429928	2.23877e-06	6.6021e-06	15	35	21	C2	Liver (STARNET)	EpiXcan	0.990131	starnet_liv	0.999981
4743	ENSG00000177119	ANO6	0.347921	0.0149642	0.727899	0.0375893	0.0358912	1.63487e-05	4.50038e-05	53	72	60	C2	Liver (STARNET)	EpiXcan	0.990131	starnet_liv	0.999981
4744	ENSG00000167220	HDHD2	0.347901	0.0242415	0.727914	0.0379124	0.0729646	3.93239e-10	1.5177e-09	9	27	9	C2	Liver (STARNET)	EpiXcan	0.990131	starnet_liv	0.999981
4745	ENSG00000223482	NUTM2A-AS1	-0.347875	-0.00767619	0.727934	0.110997	0.0793935	5.75067e-11	2.33591e-10	70	172	86	C2	Liver (STARNET)	EpiXcan	0.990131	starnet_liv	0.999981
4746	ENSG00000060138	YBX3	0.347414	0.0164255	0.72828	0.0521532	0.102108	5.32457e-14	2.59206e-13	6	31	6	C2	Liver (STARNET)	EpiXcan	0.990131	starnet_liv	0.999981
4747	ENSG00000106245	BUD31	-0.347279	-0.028399	0.728382	0.0308353	0.0450191	1.10356e-06	3.3331e-06	19	41	22	C2	Liver (STARNET)	EpiXcan	0.990131	starnet_liv	0.999981
4748	ENSG00000143498	TAF1A	-0.347224	-0.0199382	0.728423	0.0239474	0.010297	0.0222055	0.0446809	30	39	34	C2	Liver (STARNET)	EpiXcan	0.990131	starnet_liv	0.999981
4749	ENSG00000065413	ANKRD44	0.347148	0.0335028	0.72848	0.0309226	0.0568093	4.68077e-08	1.56792e-07	21	58	28	C2	Liver (STARNET)	EpiXcan	0.990131	starnet_liv	0.999981
4750	ENSG00000179241	LDLRAD3	0.346991	0.0272848	0.728598	0.0202241	0.0265595	0.00021223	0.000519221	20	28	22	C2	Liver (STARNET)	EpiXcan	0.990131	starnet_liv	0.999981
4751	ENSG00000100865	CINP	0.346621	0.0341398	0.728876	0.01155	0.0259832	0.000247426	0.000601657	20	52	25	C2	Liver (STARNET)	EpiXcan	0.990131	starnet_liv	0.999981
4752	ENSG00000229413	AC018638.1	0.346085	0.00944733	0.729279	0.14318	0.258077	2.1021e-36	2.57187e-35	8	16	9	C2	Liver (STARNET)	EpiXcan	0.990131	starnet_liv	0.999981
4753	ENSG00000197818	SLC9A8	-0.346055	-0.00763959	0.729301	0.141391	0.285718	3.91306e-41	5.45849e-40	23	39	29	C2	Liver (STARNET)	EpiXcan	0.990131	starnet_liv	0.999981
4754	ENSG00000198373	WWP2	0.346014	0.0453826	0.729332	0.0486789	0.0178563	0.00256911	0.00568823	44	69	49	C2	Liver (STARNET)	EpiXcan	0.990131	starnet_liv	0.999981
4755	ENSG00000108639	SYNGR2	0.345932	0.0315262	0.729394	0.0234522	0.0493074	3.98305e-07	1.24505e-06	28	46	30	C2	Liver (STARNET)	EpiXcan	0.990131	starnet_liv	0.999981
4756	ENSG00000113456	RAD1	-0.345792	-0.0236022	0.729499	0.0206797	0.0924524	1.38314e-12	6.1879e-12	6	13	7	C2	Liver (STARNET)	EpiXcan	0.990131	starnet_liv	0.999981
4757	ENSG00000139998	RAB15	0.345758	0.0105694	0.729525	0.0580185	0.10105	1.17123e-13	5.58126e-13	35	65	42	C2	Liver (STARNET)	EpiXcan	0.990131	starnet_liv	0.999981
4758	ENSG00000233590	AC016395.1	-0.345468	-0.0070925	0.729743	0.34033	0.545057	1.05265e-101	5.78217e-100	40	65	50	C2	Liver (STARNET)	EpiXcan	0.990131	starnet_liv	0.999981
4759	ENSG00000167244	IGF2	0.345272	0.0409848	0.72989	0.00738932	0.014541	0.00653605	0.0139375	13	43	25	C2	Liver (STARNET)	EpiXcan	0.990131	starnet_liv	0.999981
4760	ENSG00000179954	SSC5D	0.344908	0.0156802	0.730163	0.0235834	0.126099	3.17975e-17	1.83814e-16	27	39	37	C2	Liver (STARNET)	EpiXcan	0.990131	starnet_liv	0.999981
4761	ENSG00000164305	CASP3	0.344304	0.0253809	0.730618	0.0160291	0.0468771	7.23176e-07	2.2135e-06	12	27	17	C2	Liver (STARNET)	EpiXcan	0.990131	starnet_liv	0.999981
4762	ENSG00000176978	DPP7	-0.344148	-0.0443581	0.730735	0.00823973	0.0419274	3.01705e-06	8.81283e-06	2	21	2	C2	Liver (STARNET)	EpiXcan	0.990131	starnet_liv	0.999981
4763	ENSG00000140750	ARHGAP17	-0.344147	-0.0373269	0.730736	0.0106179	0.0253933	0.000239201	0.000582513	4	11	4	C2	Liver (STARNET)	EpiXcan	0.990131	starnet_liv	0.999981
4764	ENSG00000120586	MRC1	-0.343824	-0.00750089	0.730979	0.14611	0.303435	2.32365e-44	3.52757e-43	63	112	80	C2	Liver (STARNET)	EpiXcan	0.990131	starnet_liv	0.999981
4765	ENSG00000183091	NEB	-0.343684	-0.0110634	0.731084	0.151029	0.232227	3.14838e-32	3.36115e-31	48	118	62	C2	Liver (STARNET)	EpiXcan	0.990131	starnet_liv	0.999981
4766	ENSG00000069667	RORA	-0.343545	-0.0352269	0.731188	0.0102813	0.0272109	0.000177342	0.000437831	7	11	9	C2	Liver (STARNET)	EpiXcan	0.990131	starnet_liv	0.999981
4767	ENSG00000119509	INVS	0.343403	0.0128274	0.731295	0.140005	0.447603	6.35669e-75	2.04744e-73	28	48	37	C2	Liver (STARNET)	EpiXcan	0.990131	starnet_liv	0.999981
4768	ENSG00000159650	UROC1	0.343371	0.0122081	0.73132	0.124291	0.148122	5.7216e-20	3.74963e-19	32	48	41	C2	Liver (STARNET)	EpiXcan	0.990131	starnet_liv	0.999981
4769	ENSG00000180573	HIST1H2AC	-0.34335	-0.0469085	0.731335	0.00689919	0.0348687	2.00398e-05	5.46532e-05	10	16	12	C2	Liver (STARNET)	EpiXcan	0.990131	starnet_liv	0.999981
4770	ENSG00000174989	FBXW8	0.343337	0.0118054	0.731345	0.07674	0.113514	1.06693e-15	5.71361e-15	22	84	27	C2	Liver (STARNET)	EpiXcan	0.990131	starnet_liv	0.999981
4771	ENSG00000125877	ITPA	0.343249	0.00581523	0.731411	0.238622	0.331384	8.40414e-51	1.54734e-49	24	49	34	C2	Liver (STARNET)	EpiXcan	0.990131	starnet_liv	0.999981
4772	ENSG00000107954	NEURL1	0.342928	0.00814557	0.731652	0.0616921	0.0652586	3.77019e-09	1.36142e-08	39	65	42	C2	Liver (STARNET)	EpiXcan	0.990131	starnet_liv	0.999981
4773	ENSG00000247400	DNAJC3-AS1	-0.342663	-0.0118984	0.731852	0.0905083	0.193297	1.59222e-26	1.37944e-25	36	63	45	C2	Liver (STARNET)	EpiXcan	0.990131	starnet_liv	0.999981
4774	ENSG00000131165	CHMP1A	-0.342621	-0.0187456	0.731884	0.169719	0.0890974	3.70028e-12	1.61186e-11	96	175	133	C2	Liver (STARNET)	EpiXcan	0.990131	starnet_liv	0.999981
4775	ENSG00000155957	TMBIM4	0.342616	0.0056198	0.731887	0.444427	0.690001	1.41677e-158	2.40452e-156	29	42	35	C2	Liver (STARNET)	EpiXcan	0.990131	starnet_liv	0.999981
4776	ENSG00000106628	POLD2	0.342333	0.0215227	0.7321	0.0233022	0.035424	1.01082e-05	2.8332e-05	1	2	1	C2	Liver (STARNET)	EpiXcan	0.990131	starnet_liv	0.999981
4777	ENSG00000107798	LIPA	-0.342328	-0.00669974	0.732104	0.356596	0.455103	3.71734e-76	1.22413e-74	17	26	21	C2	Liver (STARNET)	EpiXcan	0.990131	starnet_liv	0.999981
4778	ENSG00000241878	PISD	-0.341935	-0.0326008	0.7324	0.00675646	0.0226425	0.00059188	0.00139097	1	2	2	C2	Liver (STARNET)	EpiXcan	0.990131	starnet_liv	0.999981
4779	ENSG00000198542	ITGBL1	-0.341536	-0.0152658	0.7327	0.0169509	0.0393674	6.42498e-06	1.82951e-05	38	61	51	C2	Liver (STARNET)	EpiXcan	0.990131	starnet_liv	0.999981
4780	ENSG00000105643	ARRDC2	-0.34145	-0.0229063	0.732765	0.0389509	0.11356	2.99871e-15	1.5641e-14	33	60	41	C2	Liver (STARNET)	EpiXcan	0.990131	starnet_liv	0.999981
4781	ENSG00000137414	FAM8A1	-0.341195	-0.0563578	0.732957	0.00396402	0.0308632	6.27162e-05	0.000162061	9	26	13	C2	Liver (STARNET)	EpiXcan	0.990131	starnet_liv	0.999981
4782	ENSG00000183735	TBK1	0.340995	0.0409189	0.733107	0.00452805	0.0251859	0.000302735	0.000730382	8	13	11	C2	Liver (STARNET)	EpiXcan	0.990131	starnet_liv	0.999981
4783	ENSG00000106603	COA1	0.340181	0.0118751	0.73372	0.0928118	0.188808	1.20283e-25	1.00208e-24	7	19	9	C2	Liver (STARNET)	EpiXcan	0.990131	starnet_liv	0.999981
4784	ENSG00000132478	UNK	-0.340173	-0.0405638	0.733726	0.00491149	0.0116055	0.01497	0.0306484	14	23	18	C2	Liver (STARNET)	EpiXcan	0.990131	starnet_liv	0.999981
4785	ENSG00000100330	MTMR3	0.340156	0.00858043	0.733739	0.22245	0.516226	2.14099e-92	9.8411e-91	20	31	23	C2	Liver (STARNET)	EpiXcan	0.990131	starnet_liv	0.999981
4786	ENSG00000223865	HLA-DPB1	0.3397	0.0121696	0.734083	0.0820363	0.14771	5.32923e-20	3.49942e-19	34	69	43	C2	Liver (STARNET)	EpiXcan	0.990131	starnet_liv	0.999981
4787	ENSG00000187676	B3GLCT	0.339632	0.008516	0.734134	0.0779483	0.0517691	1.92205e-07	6.15633e-07	52	73	70	C2	Liver (STARNET)	EpiXcan	0.990131	starnet_liv	0.999981
4788	ENSG00000116874	WARS2	-0.339207	-0.00644341	0.734454	0.243343	0.415126	3.77021e-66	9.90278e-65	13	34	16	C2	Liver (STARNET)	EpiXcan	0.990131	starnet_liv	0.999981
4789	ENSG00000100365	NCF4	-0.339095	-0.026374	0.734538	0.0223873	0.13537	2.97811e-18	1.80679e-17	22	44	29	C2	Liver (STARNET)	EpiXcan	0.990131	starnet_liv	0.999981
4790	ENSG00000066933	MYO9A	-0.339079	-0.0589128	0.734551	0.0105896	0.0117175	0.0144639	0.0296627	12	40	13	C2	Liver (STARNET)	EpiXcan	0.990131	starnet_liv	0.999981
4791	ENSG00000125246	CLYBL	0.338692	0.00448045	0.734842	0.509701	0.625267	1.2807e-130	1.16122e-128	49	153	59	C2	Liver (STARNET)	EpiXcan	0.990131	starnet_liv	0.999981
4792	ENSG00000096401	CDC5L	-0.338691	-0.0175687	0.734843	0.0463168	0.0946959	9.21547e-13	4.18076e-12	8	10	9	C2	Liver (STARNET)	EpiXcan	0.990131	starnet_liv	0.999981
4793	ENSG00000272462	U91328.2	0.338632	0.00999682	0.734887	0.133296	0.227441	9.31596e-32	9.81103e-31	13	36	14	C2	Liver (STARNET)	EpiXcan	0.990131	starnet_liv	0.999981
4794	ENSG00000087237	CETP	-0.338427	-0.00990541	0.735041	0.0408252	0.0640852	4.61476e-09	1.65826e-08	41	87	47	C2	Liver (STARNET)	EpiXcan	0.990131	starnet_liv	0.999981
4795	ENSG00000165929	TC2N	0.338235	0.00791109	0.735186	0.157828	0.247227	1.24698e-34	1.42923e-33	35	53	46	C2	Liver (STARNET)	EpiXcan	0.990131	starnet_liv	0.999981
4796	ENSG00000126215	XRCC3	0.338142	0.025561	0.735256	0.0226557	0.0704607	8.07061e-10	3.04384e-09	6	13	7	C2	Liver (STARNET)	EpiXcan	0.990131	starnet_liv	0.999981
4797	ENSG00000131374	TBC1D5	0.337818	0.0100588	0.735501	0.119029	0.0807057	3.20507e-11	1.32259e-10	176	208	202	C2	Liver (STARNET)	EpiXcan	0.990131	starnet_liv	0.999981
4798	ENSG00000145982	FARS2	0.337812	0.0257034	0.735505	0.0158232	0.0287932	0.000109176	0.000275553	18	28	22	C2	Liver (STARNET)	EpiXcan	0.990131	starnet_liv	0.999981
4799	ENSG00000136379	ABHD17C	0.337614	0.0251348	0.735654	0.027474	0.0187722	0.00180417	0.00404671	26	44	31	C2	Liver (STARNET)	EpiXcan	0.990131	starnet_liv	0.999981
4800	ENSG00000134996	OSTF1	-0.337472	-0.0115402	0.735761	0.0512434	0.013574	0.00702323	0.0149342	54	83	65	C2	Liver (STARNET)	EpiXcan	0.990131	starnet_liv	0.999981
4801	ENSG00000188243	COMMD6	0.337418	0.0191304	0.735802	0.038624	0.111611	4.21887e-15	2.18589e-14	10	26	11	C2	Liver (STARNET)	EpiXcan	0.990131	starnet_liv	0.999981
4802	ENSG00000197150	ABCB8	0.337378	0.0195417	0.735832	0.0444451	0.0928917	1.03012e-12	4.65574e-12	17	32	21	C2	Liver (STARNET)	EpiXcan	0.990131	starnet_liv	0.999981
4803	ENSG00000240230	COX19	-0.337333	-0.0127631	0.735866	0.074906	0.0750306	2.24015e-10	8.77371e-10	54	105	72	C2	Liver (STARNET)	EpiXcan	0.990131	starnet_liv	0.999981
4804	ENSG00000166762	CATSPER2	0.337133	0.0153573	0.736017	0.0833085	0.0973826	1.51628e-13	7.18414e-13	27	45	33	C2	Liver (STARNET)	EpiXcan	0.990131	starnet_liv	0.999981
4805	ENSG00000106682	EIF4H	0.337087	0.0367184	0.736051	0.00744823	0.0135466	0.00849621	0.0179068	5	9	5	C2	Liver (STARNET)	EpiXcan	0.990131	starnet_liv	0.999981
4806	ENSG00000112394	SLC16A10	-0.336739	-0.0416097	0.736313	0.0118932	0.0441961	1.45394e-06	4.35754e-06	3	29	3	C2	Liver (STARNET)	EpiXcan	0.990131	starnet_liv	0.999981
4807	ENSG00000269996	RP11-343N15.5	0.336663	0.0165075	0.736371	0.0691011	0.0913281	1.22622e-12	5.5157e-12	12	19	13	C2	Liver (STARNET)	EpiXcan	0.990131	starnet_liv	0.999981
4808	ENSG00000110768	GTF2H1	0.336595	0.00840843	0.736422	0.197448	0.493935	3.98408e-86	1.63793e-84	16	36	24	C2	Liver (STARNET)	EpiXcan	0.990131	starnet_liv	0.999981
4809	ENSG00000032742	IFT88	0.336338	0.0192141	0.736616	0.0722538	0.19475	7.94223e-27	6.99064e-26	13	55	18	C2	Liver (STARNET)	EpiXcan	0.990131	starnet_liv	0.999981
4810	ENSG00000070413	DGCR2	0.336333	0.0114534	0.73662	0.0306533	0.0462112	8.95971e-07	2.72789e-06	18	47	23	C2	Liver (STARNET)	EpiXcan	0.990131	starnet_liv	0.999981
4811	ENSG00000114248	LRRC31	0.336054	0.0137317	0.736831	0.0516872	0.135335	2.52823e-18	1.53879e-17	12	28	15	C2	Liver (STARNET)	EpiXcan	0.990131	starnet_liv	0.999981
4812	ENSG00000005108	THSD7A	-0.335656	-0.0165354	0.73713	0.0519327	0.0854561	1.21487e-11	5.13651e-11	27	88	41	C2	Liver (STARNET)	EpiXcan	0.990131	starnet_liv	0.999981
4813	ENSG00000257949	TEN1	-0.335285	-0.00843643	0.73741	0.135027	0.226249	1.91241e-31	1.98405e-30	12	20	17	C2	Liver (STARNET)	EpiXcan	0.990131	starnet_liv	0.999981
4814	ENSG00000130347	RTN4IP1	0.334938	0.0220021	0.737672	0.0199025	0.0425744	2.05853e-06	6.08686e-06	39	60	49	C2	Liver (STARNET)	EpiXcan	0.990131	starnet_liv	0.999981
4815	ENSG00000139144	PIK3C2G	0.334874	0.0133644	0.73772	0.0554209	0.150376	2.08479e-20	1.40379e-19	27	76	37	C2	Liver (STARNET)	EpiXcan	0.990131	starnet_liv	0.999981
4816	ENSG00000131323	TRAF3	-0.334768	-0.0180553	0.7378	0.0297593	0.0198703	0.00137737	0.00312326	19	54	25	C2	Liver (STARNET)	EpiXcan	0.990131	starnet_liv	0.999981
4817	ENSG00000101247	NDUFAF5	0.334743	0.0391819	0.737819	0.00934499	0.0538412	9.66831e-08	3.17355e-07	13	26	15	C2	Liver (STARNET)	EpiXcan	0.990131	starnet_liv	0.999981
4818	ENSG00000118369	USP35	-0.334594	-0.0336873	0.737931	0.0181256	0.0212841	0.000865956	0.00200166	18	33	23	C2	Liver (STARNET)	EpiXcan	0.990131	starnet_liv	0.999981
4819	ENSG00000197223	C1D	0.334243	0.00846158	0.738196	0.0683479	0.0927223	1.31249e-12	5.88775e-12	54	74	69	C2	Liver (STARNET)	EpiXcan	0.990131	starnet_liv	0.999981
4820	ENSG00000103876	FAH	0.333984	0.0136939	0.738392	0.132401	0.240634	9.30523e-34	1.03689e-32	29	57	33	C2	Liver (STARNET)	EpiXcan	0.990131	starnet_liv	0.999981
4821	ENSG00000245060	LINC00847	0.333977	0.0223141	0.738397	0.0195218	0.0812264	3.47669e-11	1.43066e-10	2	6	3	C2	Liver (STARNET)	EpiXcan	0.990131	starnet_liv	0.999981
4822	ENSG00000057019	DCBLD2	-0.33363	-0.0347543	0.738659	0.00902786	0.022618	0.000622892	0.00146097	11	21	16	C2	Liver (STARNET)	EpiXcan	0.990131	starnet_liv	0.999981
4823	ENSG00000185585	OLFML2A	-0.332756	-0.0591652	0.739318	0.00082443	0.0131674	0.00957123	0.020064	3	8	4	C2	Liver (STARNET)	EpiXcan	0.990131	starnet_liv	0.999981
4824	ENSG00000143971	ETAA1	-0.332497	-0.0285988	0.739514	0.0139824	0.0341678	2.65368e-05	7.15321e-05	18	48	25	C2	Liver (STARNET)	EpiXcan	0.990131	starnet_liv	0.999981
4825	ENSG00000145817	YIPF5	-0.332401	-0.0818112	0.739587	0.00178315	0.0139033	0.00740889	0.0157052	4	10	6	C2	Liver (STARNET)	EpiXcan	0.990131	starnet_liv	0.999981
4826	ENSG00000123243	ITIH5	-0.33236	0.00147721	0.739617	0.0148671	0.0266387	0.000190521	0.000469231	33	58	45	C2	Liver (STARNET)	EpiXcan	0.990131	starnet_liv	0.999981
4827	ENSG00000135912	TTLL4	0.332316	0.0358774	0.739651	0.0102732	0.0286924	0.000116429	0.000293244	15	34	23	C2	Liver (STARNET)	EpiXcan	0.990131	starnet_liv	0.999981
4828	ENSG00000156011	PSD3	0.332207	0.036524	0.739733	0.0121743	0.0312825	5.77869e-05	0.000149938	14	38	17	C2	Liver (STARNET)	EpiXcan	0.990131	starnet_liv	0.999981
4829	ENSG00000105926	MPP6	0.332154	0.0278641	0.739773	0.0277342	0.0563957	4.38471e-08	1.4721e-07	25	43	28	C2	Liver (STARNET)	EpiXcan	0.990131	starnet_liv	0.999981
4830	ENSG00000203710	CR1	-0.332035	-0.049695	0.739863	0.00483823	0.0292193	8.89441e-05	0.00022617	3	21	5	C2	Liver (STARNET)	EpiXcan	0.990131	starnet_liv	0.999981
4831	ENSG00000138135	CH25H	-0.33196	-0.0250791	0.739919	0.0464252	0.0845651	1.15268e-11	4.87824e-11	35	65	40	C2	Liver (STARNET)	EpiXcan	0.990131	starnet_liv	0.999981
4832	ENSG00000261586	AC068987.4	0.331896	0.00987059	0.739968	0.0969393	0.193862	1.04115e-26	9.11556e-26	36	75	46	C2	Liver (STARNET)	EpiXcan	0.990131	starnet_liv	0.999981
4833	ENSG00000105447	GRWD1	-0.331875	-0.0398975	0.739983	0.0228679	0.025646	0.000272284	0.000659198	39	65	55	C2	Liver (STARNET)	EpiXcan	0.990131	starnet_liv	0.999981
4834	ENSG00000154079	SDHAF4	0.3317	0.0208252	0.740116	0.0284911	0.0780335	9.09521e-11	3.65188e-10	15	20	17	C2	Liver (STARNET)	EpiXcan	0.990131	starnet_liv	0.999981
4835	ENSG00000228782	MRPL45P2	-0.331365	-0.0323597	0.740369	0.0106877	0.0624563	9.04717e-09	3.19122e-08	11	84	14	C2	Liver (STARNET)	EpiXcan	0.990131	starnet_liv	0.999981
4836	ENSG00000165312	OTUD1	0.331115	0.00746191	0.740558	0.223992	0.311437	9.33e-46	1.47387e-44	28	41	34	C2	Liver (STARNET)	EpiXcan	0.990131	starnet_liv	0.999981
4837	ENSG00000115756	HPCAL1	0.330743	0.00889627	0.740839	0.0651551	0.0804582	4.88257e-11	1.98939e-10	48	101	59	C2	Liver (STARNET)	EpiXcan	0.990131	starnet_liv	0.999981
4838	ENSG00000197020	ZNF100	-0.330647	-0.00665636	0.740911	0.320504	0.390174	1.55709e-63	3.83851e-62	89	113	107	C2	Liver (STARNET)	EpiXcan	0.990131	starnet_liv	0.999981
4839	ENSG00000093217	XYLB	0.330316	0.00930396	0.741161	0.135757	0.264284	1.70845e-37	2.16426e-36	13	25	17	C2	Liver (STARNET)	EpiXcan	0.990131	starnet_liv	0.999981
4840	ENSG00000187068	C3orf70	0.330262	0.0138499	0.741202	0.0676212	0.0587348	2.53583e-08	8.63187e-08	28	58	34	C2	Liver (STARNET)	EpiXcan	0.990131	starnet_liv	0.999981
4841	ENSG00000183549	ACSM5	0.32984	0.00541271	0.741521	0.279582	0.699786	8.34701e-167	1.64922e-164	100	221	122	C2	Liver (STARNET)	EpiXcan	0.990131	starnet_liv	0.999981
4842	ENSG00000170260	ZNF212	0.329781	0.0184382	0.741565	0.0347248	0.0794481	7.34869e-11	2.96592e-10	37	57	44	C2	Liver (STARNET)	EpiXcan	0.990131	starnet_liv	0.999981
4843	ENSG00000148296	SURF6	0.329215	0.0365968	0.741993	0.0283058	0.0625733	9.69033e-09	3.40719e-08	28	45	37	C2	Liver (STARNET)	EpiXcan	0.990131	starnet_liv	0.999981
4844	ENSG00000107771	CCSER2	-0.329157	-0.0241643	0.742037	0.0205379	0.051769	1.84783e-07	5.92434e-07	15	26	19	C2	Liver (STARNET)	EpiXcan	0.990131	starnet_liv	0.999981
4845	ENSG00000132386	SERPINF1	-0.328942	-0.0255006	0.742199	0.0219005	0.182325	3.59507e-25	2.94502e-24	4	16	7	C2	Liver (STARNET)	EpiXcan	0.990131	starnet_liv	0.999981
4846	ENSG00000130723	PRRC2B	-0.32865	-0.0250017	0.74242	0.00862511	0.0178029	0.0024684	0.0054744	14	25	15	C2	Liver (STARNET)	EpiXcan	0.990131	starnet_liv	0.999981
4847	ENSG00000148671	ADIRF	0.32843	0.0308345	0.742586	0.0228121	0.134579	3.97111e-18	2.39606e-17	20	36	24	C2	Liver (STARNET)	EpiXcan	0.990131	starnet_liv	0.999981
4848	ENSG00000179981	TSHZ1	0.328402	0.0304532	0.742608	0.0163217	0.0361326	1.34163e-05	3.71949e-05	24	46	28	C2	Liver (STARNET)	EpiXcan	0.990131	starnet_liv	0.999981
4849	ENSG00000120899	PTK2B	0.328336	0.0396787	0.742657	0.0137597	0.06969	6.83502e-10	2.59187e-09	43	51	51	C2	Liver (STARNET)	EpiXcan	0.990131	starnet_liv	0.999981
4850	ENSG00000146205	ANO7	0.32811	0.0143298	0.742828	0.128816	0.163005	4.33659e-22	3.14219e-21	42	71	54	C2	Liver (STARNET)	EpiXcan	0.990131	starnet_liv	0.999981
4851	ENSG00000205138	SDHAF1	0.328027	0.103537	0.742891	0.0101757	0.0370168	1.16167e-05	3.24024e-05	4	7	6	C2	Liver (STARNET)	EpiXcan	0.990131	starnet_liv	0.999981
4852	ENSG00000080293	SCTR	-0.32801	-0.013007	0.742904	0.0348311	0.2251	2.25874e-31	2.33604e-30	43	60	53	C2	Liver (STARNET)	EpiXcan	0.990131	starnet_liv	0.999981
4853	ENSG00000006740	ARHGAP44	-0.327993	-0.00920162	0.742917	0.0165796	0.0341088	2.55301e-05	6.89026e-05	14	42	22	C2	Liver (STARNET)	EpiXcan	0.990131	starnet_liv	0.999981
4854	ENSG00000259359	AC012409.1	-0.327343	-0.0260264	0.743408	0.0228354	0.0913594	1.82538e-12	8.10341e-12	11	18	15	C2	Liver (STARNET)	EpiXcan	0.990131	starnet_liv	0.999981
4855	ENSG00000156990	RPUSD3	-0.327023	-0.0165529	0.743651	0.03108	0.0552121	5.89649e-08	1.96372e-07	6	12	6	C2	Liver (STARNET)	EpiXcan	0.990131	starnet_liv	0.999981
4856	ENSG00000164587	RPS14	-0.326923	-0.0207374	0.743726	0.0306124	0.0821722	3.31019e-11	1.36342e-10	13	22	14	C2	Liver (STARNET)	EpiXcan	0.990131	starnet_liv	0.999981
4857	ENSG00000204315	FKBPL	0.326692	0.0194817	0.743901	0.0193388	0.0148368	0.00596455	0.01276	29	35	34	C2	Liver (STARNET)	EpiXcan	0.990131	starnet_liv	0.999981
4858	ENSG00000150995	ITPR1	-0.326483	-0.0134379	0.744059	0.086755	0.124194	7.54626e-17	4.27643e-16	24	47	34	C2	Liver (STARNET)	EpiXcan	0.990131	starnet_liv	0.999981
4859	ENSG00000152977	ZIC1	0.326362	0.0336975	0.744151	0.0114109	0.0300837	6.93174e-05	0.000178214	5	8	6	C2	Liver (STARNET)	EpiXcan	0.990131	starnet_liv	0.999981
4860	ENSG00000148175	STOM	0.326266	0.104009	0.744223	0.00144232	0.0107876	0.0190016	0.038539	8	11	11	C2	Liver (STARNET)	EpiXcan	0.990131	starnet_liv	0.999981
4861	ENSG00000101019	UQCC1	0.326033	0.0139547	0.744399	0.0571578	0.207614	2.03846e-28	1.89769e-27	22	44	30	C2	Liver (STARNET)	EpiXcan	0.990131	starnet_liv	0.999981
4862	ENSG00000166856	GPR182	0.325623	0.0284908	0.744709	0.0114827	0.0292788	0.000101338	0.000256307	6	14	7	C2	Liver (STARNET)	EpiXcan	0.990131	starnet_liv	0.999981
4863	ENSG00000103510	KAT8	0.325539	0.0150816	0.744773	0.0631311	0.164823	2.82869e-22	2.06885e-21	19	41	28	C2	Liver (STARNET)	EpiXcan	0.990131	starnet_liv	0.999981
4864	ENSG00000154719	MRPL39	0.325376	0.006901	0.744897	0.168482	0.230901	5.61395e-32	5.95971e-31	37	59	43	C2	Liver (STARNET)	EpiXcan	0.990131	starnet_liv	0.999981
4865	ENSG00000069869	NEDD4	0.325293	0.0662589	0.74496	0.0040788	0.0318657	4.56464e-05	0.000119942	3	12	3	C2	Liver (STARNET)	EpiXcan	0.990131	starnet_liv	0.999981
4866	ENSG00000143653	SCCPDH	-0.325291	-0.0171121	0.744961	0.0491227	0.116611	1.09152e-15	5.83584e-15	54	73	69	C2	Liver (STARNET)	EpiXcan	0.990131	starnet_liv	0.999981
4867	ENSG00000172775	FAM192A	0.32525	0.0157483	0.744992	0.0186989	0.0945156	3.77742e-13	1.75335e-12	49	88	58	C2	Liver (STARNET)	EpiXcan	0.990131	starnet_liv	0.999981
4868	ENSG00000261126	RBFADN	0.325206	0.0113231	0.745025	0.102458	0.146979	1.13752e-19	7.34205e-19	31	59	37	C2	Liver (STARNET)	EpiXcan	0.990131	starnet_liv	0.999981
4869	ENSG00000008710	PKD1	-0.325181	-0.0103874	0.745044	0.0206126	0.0218984	0.000797406	0.00184902	16	33	24	C2	Liver (STARNET)	EpiXcan	0.990131	starnet_liv	0.999981
4870	ENSG00000143067	ZNF697	0.325176	0.00617727	0.745048	0.0431568	0.0334543	2.89038e-05	7.74394e-05	43	76	52	C2	Liver (STARNET)	EpiXcan	0.990131	starnet_liv	0.999981
4871	ENSG00000213901	SLC23A3	0.324893	-0.00241316	0.745262	0.00851042	0.0178385	0.00246908	0.005475	6	8	7	C2	Liver (STARNET)	EpiXcan	0.990131	starnet_liv	0.999981
4872	ENSG00000134452	FBXO18	0.324104	0.0193499	0.745859	0.0317171	0.0972693	2.96208e-13	1.37925e-12	9	19	12	C2	Liver (STARNET)	EpiXcan	0.990131	starnet_liv	0.999981
4873	ENSG00000153363	LINC00467	-0.324073	-0.0144745	0.745883	0.0802529	0.113228	1.07821e-15	5.76931e-15	32	66	42	C2	Liver (STARNET)	EpiXcan	0.990131	starnet_liv	0.999981
4874	ENSG00000121350	PYROXD1	0.323781	0.00706058	0.746104	0.228799	0.446815	9.86325e-75	3.16917e-73	51	70	63	C2	Liver (STARNET)	EpiXcan	0.990131	starnet_liv	0.999981
4875	ENSG00000159063	ALG8	-0.323187	-0.0150854	0.746554	0.0516214	0.118466	6.2646e-16	3.4002e-15	16	31	19	C2	Liver (STARNET)	EpiXcan	0.990131	starnet_liv	0.999981
4876	ENSG00000177706	FAM20C	0.323024	0.0264837	0.746677	0.0130986	0.0301865	6.64476e-05	0.000171268	3	14	3	C2	Liver (STARNET)	EpiXcan	0.990131	starnet_liv	0.999981
4877	ENSG00000187953	PMS2CL	-0.32274	-0.0209929	0.746892	0.122831	0.152375	1.53914e-20	1.04274e-19	66	92	75	C2	Liver (STARNET)	EpiXcan	0.990131	starnet_liv	0.999981
4878	ENSG00000125733	TRIP10	0.322621	0.0127082	0.746983	0.0438617	0.172115	2.28374e-23	1.74954e-22	16	27	20	C2	Liver (STARNET)	EpiXcan	0.990131	starnet_liv	0.999981
4879	ENSG00000105398	SULT2A1	0.322073	0.00617021	0.747397	0.13811	0.243233	9.03155e-35	1.04146e-33	30	50	39	C2	Liver (STARNET)	EpiXcan	0.990131	starnet_liv	0.999981
4880	ENSG00000165233	CARD19	0.322013	0.0116214	0.747443	0.0628072	0.164879	3.50457e-22	2.55049e-21	15	35	19	C2	Liver (STARNET)	EpiXcan	0.990131	starnet_liv	0.999981
4881	ENSG00000139433	GLTP	-0.321837	-0.0207337	0.747576	0.0194561	0.0430447	1.72324e-06	5.12521e-06	21	29	24	C2	Liver (STARNET)	EpiXcan	0.990131	starnet_liv	0.999981
4882	ENSG00000146263	MMS22L	0.321815	0.0139919	0.747593	0.0728276	0.126312	6.26127e-17	3.55737e-16	6	15	7	C2	Liver (STARNET)	EpiXcan	0.990131	starnet_liv	0.999981
4883	ENSG00000130717	UCK1	0.321677	0.0105506	0.747698	0.0815456	0.0910154	1.35704e-12	6.07937e-12	44	58	50	C2	Liver (STARNET)	EpiXcan	0.990131	starnet_liv	0.999981
4884	ENSG00000254999	BRK1	-0.321485	-0.0307204	0.747843	0.0108673	0.0527219	8.35956e-08	2.75626e-07	11	71	13	C2	Liver (STARNET)	EpiXcan	0.990131	starnet_liv	0.999981
4885	ENSG00000018236	CNTN1	0.321301	0.0146453	0.747983	0.0802269	0.110893	1.88853e-15	9.9802e-15	50	69	57	C2	Liver (STARNET)	EpiXcan	0.990131	starnet_liv	0.999981
4886	ENSG00000103150	MLYCD	-0.320967	-0.0305595	0.748236	0.0173003	0.0211545	0.000983533	0.00225963	19	30	26	C2	Liver (STARNET)	EpiXcan	0.990131	starnet_liv	0.999981
4887	ENSG00000166557	TMED3	-0.320784	-0.0178209	0.748374	0.0292997	0.0201092	0.00102261	0.00234413	49	105	61	C2	Liver (STARNET)	EpiXcan	0.990131	starnet_liv	0.999981
4888	ENSG00000152061	RABGAP1L	0.320652	0.0664041	0.748474	0.00229756	0.0360013	1.59464e-05	4.39422e-05	4	14	8	C2	Liver (STARNET)	EpiXcan	0.990131	starnet_liv	0.999981
4889	ENSG00000116199	FAM20B	-0.320561	-0.0211774	0.748543	0.0408745	0.138382	1.22076e-18	7.527e-18	26	58	33	C2	Liver (STARNET)	EpiXcan	0.990131	starnet_liv	0.999981
4890	ENSG00000155542	SETD9	0.320478	0.0066575	0.748606	0.26881	0.405338	1.36676e-65	3.53382e-64	45	79	54	C2	Liver (STARNET)	EpiXcan	0.990131	starnet_liv	0.999981
4891	ENSG00000115884	SDC1	-0.319738	-0.021856	0.749167	0.018397	0.0354012	1.58748e-05	4.37631e-05	21	37	25	C2	Liver (STARNET)	EpiXcan	0.990131	starnet_liv	0.999981
4892	ENSG00000140022	STON2	-0.319729	-0.0239163	0.749173	0.0529948	0.070103	8.55934e-10	3.22174e-09	32	45	34	C2	Liver (STARNET)	EpiXcan	0.990131	starnet_liv	0.999981
4893	ENSG00000164039	BDH2	-0.319718	-0.00584167	0.749182	0.255513	0.372983	9.33585e-58	2.0063e-56	18	41	22	C2	Liver (STARNET)	EpiXcan	0.990131	starnet_liv	0.999981
4894	ENSG00000182986	ZNF320	-0.319493	-0.00925702	0.749353	0.10924	0.183506	1.96164e-25	1.61795e-24	22	109	26	C2	Liver (STARNET)	EpiXcan	0.990131	starnet_liv	0.999981
4895	ENSG00000147996	CBWD5	-0.319254	-0.0401856	0.749534	0.0412821	0.0389284	7.19825e-06	2.04135e-05	28	47	32	C2	Liver (STARNET)	EpiXcan	0.990131	starnet_liv	0.999981
4896	ENSG00000174233	ADCY6	0.319018	0.0131795	0.749713	0.0479158	0.118657	4.45038e-16	2.44052e-15	21	62	26	C2	Liver (STARNET)	EpiXcan	0.990131	starnet_liv	0.999981
4897	ENSG00000139644	TMBIM6	0.31886	0.0425996	0.749832	0.0208591	0.0143544	0.0067633	0.0144013	27	43	40	C2	Liver (STARNET)	EpiXcan	0.990131	starnet_liv	0.999981
4898	ENSG00000126790	L3HYPDH	-0.318543	-0.0121281	0.750073	0.0946368	0.248356	1.19676e-35	1.4196e-34	16	31	21	C2	Liver (STARNET)	EpiXcan	0.990131	starnet_liv	0.999981
4899	ENSG00000142149	HUNK	-0.318525	-0.0109604	0.750087	0.126305	0.153604	7.40677e-21	5.0962e-20	45	61	59	C2	Liver (STARNET)	EpiXcan	0.990131	starnet_liv	0.999981
4900	ENSG00000239900	ADSL	0.318487	0.022481	0.750116	0.0232021	0.0252916	0.000242739	0.000590587	4	8	5	C2	Liver (STARNET)	EpiXcan	0.990131	starnet_liv	0.999981
4901	ENSG00000212916	MAP10	-0.318458	-0.0158002	0.750138	0.0266496	0.0722794	5.64711e-10	2.15374e-09	25	46	33	C2	Liver (STARNET)	EpiXcan	0.990131	starnet_liv	0.999981
4902	ENSG00000152582	SPEF2	-0.318315	-0.0165245	0.750246	0.0432195	0.0960314	1.71576e-13	8.10899e-13	29	45	33	C2	Liver (STARNET)	EpiXcan	0.990131	starnet_liv	0.999981
4903	ENSG00000135636	DYSF	0.31809	0.0307002	0.750417	0.0119006	0.0158292	0.00386985	0.00841339	16	29	20	C2	Liver (STARNET)	EpiXcan	0.990131	starnet_liv	0.999981
4904	ENSG00000139505	MTMR6	-0.317821	-0.00822461	0.75062	0.156816	0.249257	6.23058e-35	7.22879e-34	24	39	27	C2	Liver (STARNET)	EpiXcan	0.990131	starnet_liv	0.999981
4905	ENSG00000196295	AC005154.1	0.317809	0.0097329	0.75063	0.112521	0.396655	5.20101e-64	1.29419e-62	18	36	23	C2	Liver (STARNET)	EpiXcan	0.990131	starnet_liv	0.999981
4906	ENSG00000058453	CROCC	0.31769	0.0284601	0.75072	0.0406019	0.0963342	5.59982e-13	2.56507e-12	42	72	51	C2	Liver (STARNET)	EpiXcan	0.990131	starnet_liv	0.999981
4907	ENSG00000177674	AGTRAP	-0.317678	-0.0209413	0.75073	0.0232222	0.046931	6.44494e-07	1.98092e-06	11	24	14	C2	Liver (STARNET)	EpiXcan	0.990131	starnet_liv	0.999981
4908	ENSG00000149292	TTC12	0.317647	0.00604951	0.750753	0.41585	0.593766	1.1841e-117	9.00869e-116	28	40	31	C2	Liver (STARNET)	EpiXcan	0.990131	starnet_liv	0.999981
4909	ENSG00000188690	UROS	0.317477	0.00664061	0.750882	0.234876	0.54612	1.29199e-100	7.06753e-99	22	43	30	C2	Liver (STARNET)	EpiXcan	0.990131	starnet_liv	0.999981
4910	ENSG00000223922	ASS1P2	0.317194	0.00915049	0.751096	0.126618	0.462179	5.20549e-78	1.80867e-76	17	26	19	C2	Liver (STARNET)	EpiXcan	0.990131	starnet_liv	0.999981
4911	ENSG00000228278	ORM2	0.31715	0.00449739	0.75113	0.101033	0.124344	4.6704e-17	2.67532e-16	15	53	20	C2	Liver (STARNET)	EpiXcan	0.990131	starnet_liv	0.999981
4912	ENSG00000100376	FAM118A	0.31707	0.00753035	0.75119	0.26617	0.850146	1.54932e-288	6.83664e-285	33	79	42	C2	Liver (STARNET)	EpiXcan	0.990131	starnet_liv	0.999981
4913	ENSG00000100867	DHRS2	-0.317049	-0.00472501	0.751206	0.465742	0.61241	1.71048e-124	1.44225e-122	42	136	48	C2	Liver (STARNET)	EpiXcan	0.990131	starnet_liv	0.999981
4914	ENSG00000235609	AF127577.4	-0.316534	-0.0108826	0.751598	0.123574	0.0958786	4.39321e-13	2.02497e-12	97	174	119	C2	Liver (STARNET)	EpiXcan	0.990131	starnet_liv	0.999981
4915	ENSG00000222009	BTBD19	-0.316525	-0.0262379	0.751604	0.0173934	0.0332652	3.35423e-05	8.91454e-05	15	38	20	C2	Liver (STARNET)	EpiXcan	0.990131	starnet_liv	0.999981
4916	ENSG00000215114	UBXN2B	-0.316514	-0.0071653	0.751612	0.177064	0.298255	5.05128e-44	7.60737e-43	19	40	23	C2	Liver (STARNET)	EpiXcan	0.990131	starnet_liv	0.999981
4917	ENSG00000153391	INO80C	0.316359	0.0206782	0.75173	0.00877194	0.0324289	3.58993e-05	9.52183e-05	7	30	9	C2	Liver (STARNET)	EpiXcan	0.990131	starnet_liv	0.999981
4918	ENSG00000119977	TCTN3	-0.316042	-0.00566212	0.751971	0.200938	0.343181	1.9018e-51	3.55091e-50	53	69	58	C2	Liver (STARNET)	EpiXcan	0.990131	starnet_liv	0.999981
4919	ENSG00000112139	MDGA1	0.315229	0.00539988	0.752588	0.377821	0.45861	1.5486e-76	5.16383e-75	58	89	69	C2	Liver (STARNET)	EpiXcan	0.990131	starnet_liv	0.999981
4920	ENSG00000074181	NOTCH3	-0.31515	-0.013882	0.752648	0.0211564	0.0181544	0.00224615	0.00499656	21	27	27	C2	Liver (STARNET)	EpiXcan	0.990131	starnet_liv	0.999981
4921	ENSG00000088854	C20orf194	0.315017	0.016028	0.752749	0.0578198	0.0475219	6.47328e-07	1.98917e-06	39	48	48	C2	Liver (STARNET)	EpiXcan	0.990131	starnet_liv	0.999981
4922	ENSG00000138036	DYNC2LI1	0.314261	0.00873746	0.753322	0.1385	0.261018	8.37244e-37	1.03584e-35	12	69	14	C2	Liver (STARNET)	EpiXcan	0.990131	starnet_liv	0.999981
4923	ENSG00000182552	RWDD4	-0.314146	-0.0120176	0.75341	0.0641047	0.042819	2.44681e-06	7.18997e-06	73	101	83	C2	Liver (STARNET)	EpiXcan	0.990131	starnet_liv	0.999981
4924	ENSG00000144136	SLC20A1	-0.314089	-0.0481684	0.753453	0.00545501	0.020571	0.00116569	0.00266013	5	18	7	C2	Liver (STARNET)	EpiXcan	0.990131	starnet_liv	0.999981
4925	ENSG00000256847	CCND2P1	-0.31386	-0.00926153	0.753628	0.0681335	0.0823258	3.15015e-11	1.30033e-10	15	21	17	C2	Liver (STARNET)	EpiXcan	0.990131	starnet_liv	0.999981
4926	ENSG00000088766	CRLS1	-0.313647	-0.0116038	0.753789	0.0759552	0.085252	9.16248e-12	3.90763e-11	30	51	35	C2	Liver (STARNET)	EpiXcan	0.990131	starnet_liv	0.999981
4927	ENSG00000253598	SLC10A5	0.313326	0.0306285	0.754033	0.0362843	0.0626541	8.8911e-09	3.14203e-08	14	22	20	C2	Liver (STARNET)	EpiXcan	0.990131	starnet_liv	0.999981
4928	ENSG00000028310	BRD9	0.313292	0.0379338	0.754059	0.00861132	0.0479095	5.28927e-07	1.63559e-06	9	52	10	C2	Liver (STARNET)	EpiXcan	0.990131	starnet_liv	0.999981
4929	ENSG00000163655	GMPS	-0.31287	-0.0105508	0.754379	0.064658	0.0847508	1.20927e-11	5.11447e-11	21	36	27	C2	Liver (STARNET)	EpiXcan	0.990131	starnet_liv	0.999981
4930	ENSG00000162650	ATXN7L2	0.312812	0.00945857	0.754424	0.218472	0.323077	6.74588e-48	1.14343e-46	31	61	36	C2	Liver (STARNET)	EpiXcan	0.990131	starnet_liv	0.999981
4931	ENSG00000198933	TBKBP1	0.312475	0.00945785	0.75468	0.116383	0.209513	2.20472e-29	2.12097e-28	16	25	18	C2	Liver (STARNET)	EpiXcan	0.990131	starnet_liv	0.999981
4932	ENSG00000099977	DDT	0.312402	0.00689145	0.754735	0.242522	0.772785	1.98517e-210	1.01076e-207	29	45	34	C2	Liver (STARNET)	EpiXcan	0.990131	starnet_liv	0.999981
4933	ENSG00000183010	PYCR1	-0.312312	-0.0344426	0.754803	0.0137328	0.0238748	0.000446184	0.00105967	16	38	24	C2	Liver (STARNET)	EpiXcan	0.990131	starnet_liv	0.999981
4934	ENSG00000129103	SUMF2	-0.312185	-0.00162934	0.7549	0.0692151	0.178213	2.05981e-24	1.63967e-23	31	70	39	C2	Liver (STARNET)	EpiXcan	0.990131	starnet_liv	0.999981
4935	ENSG00000160094	ZNF362	-0.31214	-0.0336936	0.754934	0.00994118	0.0231426	0.000553151	0.00130342	13	21	14	C2	Liver (STARNET)	EpiXcan	0.990131	starnet_liv	0.999981
4936	ENSG00000145545	SRD5A1	-0.311735	-0.0158281	0.755242	0.0438328	0.184326	3.42608e-25	2.8118e-24	18	33	22	C2	Liver (STARNET)	EpiXcan	0.990131	starnet_liv	0.999981
4937	ENSG00000168556	ING2	-0.311563	-0.0283875	0.755373	0.012054	0.0354036	1.71229e-05	4.69983e-05	9	19	10	C2	Liver (STARNET)	EpiXcan	0.990131	starnet_liv	0.999981
4938	ENSG00000183729	NPBWR1	-0.310961	-0.00592195	0.75583	0.346139	0.4702	2.34476e-81	8.69466e-80	59	93	68	C2	Liver (STARNET)	EpiXcan	0.990131	starnet_liv	0.999981
4939	ENSG00000136381	IREB2	0.31087	0.0144607	0.7559	0.0275859	0.0826417	2.88789e-11	1.19506e-10	26	54	31	C2	Liver (STARNET)	EpiXcan	0.990131	starnet_liv	0.999981
4940	ENSG00000141232	TOB1	-0.310693	-0.0947493	0.756034	0.00168885	0.0160158	0.00377562	0.00822879	2	5	3	C2	Liver (STARNET)	EpiXcan	0.990131	starnet_liv	0.999981
4941	ENSG00000224511	LINC00365	0.310533	0.0136895	0.756156	0.0364601	0.0443389	1.52701e-06	4.56622e-06	22	38	24	C2	Liver (STARNET)	EpiXcan	0.990131	starnet_liv	0.999981
4942	ENSG00000163803	PLB1	-0.310357	-0.0695463	0.756289	0.00203195	0.0160642	0.00381182	0.00829949	5	11	7	C2	Liver (STARNET)	EpiXcan	0.990131	starnet_liv	0.999981
4943	ENSG00000138375	SMARCAL1	-0.310173	-0.0101749	0.75643	0.0572153	0.0953259	7.13114e-13	3.25076e-12	13	21	13	C2	Liver (STARNET)	EpiXcan	0.990131	starnet_liv	0.999981
4944	ENSG00000198925	ATG9A	0.309996	0.0244765	0.756564	0.0349984	0.0542446	8.0116e-08	2.64417e-07	28	44	31	C2	Liver (STARNET)	EpiXcan	0.990131	starnet_liv	0.999981
4945	ENSG00000142494	SLC47A1	-0.309777	-0.0218264	0.756731	0.05448	0.174397	1.06807e-23	8.30244e-23	26	55	32	C2	Liver (STARNET)	EpiXcan	0.990131	starnet_liv	0.999981
4946	ENSG00000170379	TCAF2	0.309305	0.0164958	0.757089	0.037106	0.074229	3.44799e-10	1.33581e-09	16	53	16	C2	Liver (STARNET)	EpiXcan	0.990131	starnet_liv	0.999981
4947	ENSG00000147883	CDKN2B	0.309073	0.0308902	0.757266	0.0158639	0.020372	0.00122306	0.00278608	18	42	21	C2	Liver (STARNET)	EpiXcan	0.990131	starnet_liv	0.999981
4948	ENSG00000109066	TMEM104	-0.309065	-0.0283998	0.757272	0.0186408	0.0709131	7.36765e-10	2.78347e-09	14	27	19	C2	Liver (STARNET)	EpiXcan	0.990131	starnet_liv	0.999981
4949	ENSG00000158158	CNNM4	0.309034	0.0278087	0.757296	0.0142831	0.0418176	2.9473e-06	8.61668e-06	12	24	18	C2	Liver (STARNET)	EpiXcan	0.990131	starnet_liv	0.999981
4950	ENSG00000173597	SULT1B1	-0.308585	-0.0171807	0.757637	0.0385688	0.088902	3.36554e-12	1.4704e-11	34	57	46	C2	Liver (STARNET)	EpiXcan	0.990131	starnet_liv	0.999981
4951	ENSG00000139344	AMDHD1	-0.308498	-0.00808376	0.757704	0.180985	0.262569	1.11412e-37	1.41407e-36	30	52	39	C2	Liver (STARNET)	EpiXcan	0.990131	starnet_liv	0.999981
4952	ENSG00000121871	SLITRK3	-0.308168	-0.0134833	0.757955	0.0238653	0.0445994	1.19279e-06	3.59522e-06	9	31	11	C2	Liver (STARNET)	EpiXcan	0.990131	starnet_liv	0.999981
4953	ENSG00000213585	VDAC1	0.308093	0.0104489	0.758012	0.102332	0.14394	2.98285e-19	1.88662e-18	23	40	26	C2	Liver (STARNET)	EpiXcan	0.990131	starnet_liv	0.999981
4954	ENSG00000204228	HSD17B8	-0.308065	-0.0379015	0.758033	0.0136503	0.128211	2.98238e-17	1.72782e-16	11	27	18	C2	Liver (STARNET)	EpiXcan	0.990131	starnet_liv	0.999981
4955	ENSG00000054793	ATP9A	0.307812	0.0093959	0.758225	0.0711201	0.0892541	3.9805e-12	1.73107e-11	42	58	50	C2	Liver (STARNET)	EpiXcan	0.990131	starnet_liv	0.999981
4956	ENSG00000131626	PPFIA1	0.307484	0.0130926	0.758475	0.0541793	0.106817	7.63976e-15	3.90182e-14	10	15	10	C2	Liver (STARNET)	EpiXcan	0.990131	starnet_liv	0.999981
4957	ENSG00000101782	RIOK3	-0.307161	-0.0435432	0.758721	0.00804887	0.0229073	0.000572063	0.00134583	8	13	10	C2	Liver (STARNET)	EpiXcan	0.990131	starnet_liv	0.999981
4958	ENSG00000180953	ST20	-0.306565	-0.00688602	0.759175	0.2596	0.343168	1.21408e-52	2.32591e-51	28	44	33	C2	Liver (STARNET)	EpiXcan	0.990131	starnet_liv	0.999981
4959	ENSG00000128309	MPST	-0.306298	-0.00997764	0.759378	0.0299176	0.188157	7.22824e-26	6.07539e-25	17	30	20	C2	Liver (STARNET)	EpiXcan	0.990131	starnet_liv	0.999981
4960	ENSG00000148180	GSN	0.306296	0.0355184	0.759379	0.00857435	0.0249445	0.000325764	0.000783658	6	12	6	C2	Liver (STARNET)	EpiXcan	0.990131	starnet_liv	0.999981
4961	ENSG00000187650	VMAC	-0.305981	-0.0326213	0.759619	0.00768863	0.0484756	4.65896e-07	1.44744e-06	7	17	10	C2	Liver (STARNET)	EpiXcan	0.990131	starnet_liv	0.999981
4962	ENSG00000143771	CNIH4	0.305502	0.0066304	0.759984	0.208708	0.468335	1.08011e-79	3.85404e-78	43	70	50	C2	Liver (STARNET)	EpiXcan	0.990131	starnet_liv	0.999981
4963	ENSG00000184584	TMEM173	0.305424	0.010676	0.760043	0.0716283	0.0910612	2.00385e-12	8.86891e-12	14	24	15	C2	Liver (STARNET)	EpiXcan	0.990131	starnet_liv	0.999981
4964	ENSG00000127337	YEATS4	-0.305096	-0.00613297	0.760293	0.260715	0.491859	5.32412e-86	2.18206e-84	23	108	27	C2	Liver (STARNET)	EpiXcan	0.990131	starnet_liv	0.999981
4965	ENSG00000184110	EIF3C	0.304727	0.0279879	0.760574	0.0381562	0.0888159	4.45587e-12	1.93336e-11	34	61	43	C2	Liver (STARNET)	EpiXcan	0.990131	starnet_liv	0.999981
4966	ENSG00000169992	NLGN2	-0.30445	-0.0120646	0.760785	0.0956005	0.129493	2.11122e-17	1.23446e-16	12	47	16	C2	Liver (STARNET)	EpiXcan	0.990131	starnet_liv	0.999981
4967	ENSG00000175606	TMEM70	0.304412	0.0424766	0.760814	0.0383169	0.0783975	6.73165e-11	2.72211e-10	22	28	23	C2	Liver (STARNET)	EpiXcan	0.990131	starnet_liv	0.999981
4968	ENSG00000170160	CCDC144A	0.3044	0.027135	0.760823	0.0343338	0.082461	2.73121e-11	1.13234e-10	42	85	49	C2	Liver (STARNET)	EpiXcan	0.990131	starnet_liv	0.999981
4969	ENSG00000137817	PARP6	0.3043	0.033513	0.7609	0.0114234	0.0326313	4.04534e-05	0.000106742	9	31	13	C2	Liver (STARNET)	EpiXcan	0.990131	starnet_liv	0.999981
4970	ENSG00000143641	GALNT2	0.304083	0.0212446	0.761065	0.0155542	0.149315	3.10163e-20	2.06848e-19	10	55	15	C2	Liver (STARNET)	EpiXcan	0.990131	starnet_liv	0.999981
4971	ENSG00000175376	EIF1AD	-0.303859	-0.0227521	0.761235	0.0170273	0.0382788	7.15996e-06	2.03093e-05	11	22	14	C2	Liver (STARNET)	EpiXcan	0.990131	starnet_liv	0.999981
4972	ENSG00000270127	AC027020.2	0.303386	0.00457247	0.761596	0.476459	0.676484	2.27865e-152	3.35164e-150	36	62	45	C2	Liver (STARNET)	EpiXcan	0.990131	starnet_liv	0.999981
4973	ENSG00000138792	ENPEP	-0.303316	-0.0109163	0.761649	0.129509	0.248324	2.67706e-35	3.13896e-34	34	116	40	C2	Liver (STARNET)	EpiXcan	0.990131	starnet_liv	0.999981
4974	ENSG00000273117	AC144652.1	0.30298	0.00732962	0.761905	0.194202	0.274996	2.34177e-39	3.10314e-38	18	35	23	C2	Liver (STARNET)	EpiXcan	0.990131	starnet_liv	0.999981
4975	ENSG00000117676	RPS6KA1	0.302065	0.00613164	0.762602	0.19643	0.353259	9.41779e-54	1.84974e-52	31	47	35	C2	Liver (STARNET)	EpiXcan	0.990131	starnet_liv	0.999981
4976	ENSG00000168028	RPSA	-0.301891	-0.0112412	0.762735	0.086518	0.483664	1.17853e-85	4.77105e-84	10	28	14	C2	Liver (STARNET)	EpiXcan	0.990131	starnet_liv	0.999981
4977	ENSG00000121005	CRISPLD1	0.301776	0.0197067	0.762823	0.0322068	0.121969	1.42201e-16	7.96636e-16	4	7	5	C2	Liver (STARNET)	EpiXcan	0.990131	starnet_liv	0.999981
4978	ENSG00000112697	TMEM30A	-0.301735	-0.0159842	0.762854	0.0321459	0.0573658	2.98809e-08	1.01245e-07	23	37	28	C2	Liver (STARNET)	EpiXcan	0.990131	starnet_liv	0.999981
4979	ENSG00000105053	VRK3	-0.301714	-0.039413	0.76287	0.017023	0.0284144	0.000124953	0.000313639	13	19	15	C2	Liver (STARNET)	EpiXcan	0.990131	starnet_liv	0.999981
4980	ENSG00000126214	KLC1	-0.301606	-0.0137608	0.762952	0.057142	0.112997	3.20199e-15	1.6675e-14	24	41	28	C2	Liver (STARNET)	EpiXcan	0.990131	starnet_liv	0.999981
4981	ENSG00000145439	CBR4	-0.301535	-0.00995195	0.763007	0.0929145	0.180639	7.80035e-25	6.3041e-24	15	32	16	C2	Liver (STARNET)	EpiXcan	0.990131	starnet_liv	0.999981
4982	ENSG00000176022	B3GALT6	0.301235	0.029112	0.763236	0.0425026	0.0376546	9.11417e-06	2.56545e-05	28	59	38	C2	Liver (STARNET)	EpiXcan	0.990131	starnet_liv	0.999981
4983	ENSG00000178445	GLDC	0.301038	0.00709229	0.763386	0.169202	0.355096	8.71318e-54	1.71389e-52	23	54	36	C2	Liver (STARNET)	EpiXcan	0.990131	starnet_liv	0.999981
4984	ENSG00000197816	CCDC180	0.300976	0.0395523	0.763433	0.0289807	0.0605156	1.35109e-08	4.69813e-08	31	49	37	C2	Liver (STARNET)	EpiXcan	0.990131	starnet_liv	0.999981
4985	ENSG00000204839	MROH6	-0.300488	-0.00263457	0.763805	0.210236	0.409075	1.39118e-69	3.96905e-68	38	129	49	C2	Liver (STARNET)	EpiXcan	0.990131	starnet_liv	0.999981
4986	ENSG00000117569	PTBP2	-0.300389	-0.0130746	0.76388	0.0546021	0.0856843	8.9351e-12	3.81312e-11	19	28	21	C2	Liver (STARNET)	EpiXcan	0.990131	starnet_liv	0.999981
4987	ENSG00000137764	MAP2K5	0.300297	0.0318333	0.763951	0.0122219	0.0161848	0.00406118	0.00881776	8	15	9	C2	Liver (STARNET)	EpiXcan	0.990131	starnet_liv	0.999981
4988	ENSG00000136682	CBWD2	0.300292	0.0140125	0.763955	0.104869	0.132251	8.43166e-18	5.0098e-17	40	58	45	C2	Liver (STARNET)	EpiXcan	0.990131	starnet_liv	0.999981
4989	ENSG00000132693	CRP	-0.300104	-0.0431545	0.764098	0.00582502	0.0134584	0.0086164	0.0181399	12	57	13	C2	Liver (STARNET)	EpiXcan	0.990131	starnet_liv	0.999981
4990	ENSG00000232956	SNHG15	-0.300029	-0.0314659	0.764155	0.0111528	0.0111519	0.016234	0.0331184	13	25	15	C2	Liver (STARNET)	EpiXcan	0.990131	starnet_liv	0.999981
4991	ENSG00000179348	GATA2	-0.299924	-0.0298995	0.764235	0.0243954	0.0124108	0.011753	0.0243674	23	24	24	C2	Liver (STARNET)	EpiXcan	0.990131	starnet_liv	0.999981
4992	ENSG00000161013	MGAT4B	-0.299839	-0.0536427	0.7643	0.00212527	0.0202418	0.00126326	0.00287388	1	4	3	C2	Liver (STARNET)	EpiXcan	0.990131	starnet_liv	0.999981
4993	ENSG00000273142	AC073335.2	-0.299777	-0.0111626	0.764348	0.119629	0.177894	4.64597e-24	3.66747e-23	23	42	28	C2	Liver (STARNET)	EpiXcan	0.990131	starnet_liv	0.999981
4994	ENSG00000087338	GMCL1	0.299676	0.0281495	0.764424	0.0118675	0.010288	0.0211144	0.0425826	11	55	12	C2	Liver (STARNET)	EpiXcan	0.990131	starnet_liv	0.999981
4995	ENSG00000090565	RAB11FIP3	-0.299642	-0.0142465	0.76445	0.0470826	0.137387	2.19716e-18	1.33975e-17	18	31	24	C2	Liver (STARNET)	EpiXcan	0.990131	starnet_liv	0.999981
4996	ENSG00000144820	ADGRG7	0.299422	0.00537256	0.764618	0.158452	0.148572	3.68088e-20	2.44493e-19	77	135	89	C2	Liver (STARNET)	EpiXcan	0.990131	starnet_liv	0.999981
4997	ENSG00000173083	HPSE	-0.299294	-0.0241041	0.764716	0.0827151	0.104764	3.8635e-14	1.9013e-13	41	96	52	C2	Liver (STARNET)	EpiXcan	0.990131	starnet_liv	0.999981
4998	ENSG00000142677	IL22RA1	-0.299149	-0.00748235	0.764826	0.0376861	0.0592432	1.88444e-08	6.47786e-08	20	44	26	C2	Liver (STARNET)	EpiXcan	0.990131	starnet_liv	0.999981
4999	ENSG00000137561	TTPA	-0.299089	-0.0158512	0.764872	0.0493263	0.0769838	1.59851e-10	6.3017e-10	31	64	37	C2	Liver (STARNET)	EpiXcan	0.990131	starnet_liv	0.999981
5000	ENSG00000228049	POLR2J2	-0.298501	-0.0122866	0.765321	0.173257	0.215692	7.91328e-30	7.69133e-29	86	132	100	C2	Liver (STARNET)	EpiXcan	0.990131	starnet_liv	0.999981
5001	ENSG00000087087	SRRT	0.298282	0.0146166	0.765488	0.0489014	0.246924	5.80532e-35	6.74722e-34	7	24	13	C2	Liver (STARNET)	EpiXcan	0.990131	starnet_liv	0.999981
5002	ENSG00000013364	MVP	0.297997	0.0156154	0.765705	0.0863402	0.124183	1.29029e-16	7.24075e-16	33	50	39	C2	Liver (STARNET)	EpiXcan	0.990131	starnet_liv	0.999981
5003	ENSG00000139977	NAA30	0.29796	0.0317859	0.765733	0.00759987	0.0180024	0.00222624	0.00495477	6	9	8	C2	Liver (STARNET)	EpiXcan	0.990131	starnet_liv	0.999981
5004	ENSG00000093072	ADA2	0.29781	0.0356501	0.765848	0.0347421	0.0688945	1.18535e-09	4.41522e-09	30	55	42	C2	Liver (STARNET)	EpiXcan	0.990131	starnet_liv	0.999981
5005	ENSG00000114127	XRN1	0.296789	0.0260178	0.766628	0.00906347	0.0190711	0.0017993	0.00403852	20	38	26	C2	Liver (STARNET)	EpiXcan	0.990131	starnet_liv	0.999981
5006	ENSG00000140968	IRF8	0.296666	0.0321918	0.766722	0.0533099	0.101057	1.13183e-13	5.40129e-13	20	44	40	C2	Liver (STARNET)	EpiXcan	0.990131	starnet_liv	0.999981
5007	ENSG00000140718	FTO	-0.296373	-0.0256026	0.766945	0.041642	0.0512949	2.0701e-07	6.62251e-07	34	48	42	C2	Liver (STARNET)	EpiXcan	0.990131	starnet_liv	0.999981
5008	ENSG00000141560	FN3KRP	0.296211	0.00820148	0.767069	0.218516	0.720655	2.44074e-178	6.09632e-176	8	27	12	C2	Liver (STARNET)	EpiXcan	0.990131	starnet_liv	0.999981
5009	ENSG00000204516	MICB	-0.295981	-0.00557443	0.767245	0.217451	0.22525	1.32757e-31	1.38708e-30	73	140	85	C2	Liver (STARNET)	EpiXcan	0.990131	starnet_liv	0.999981
5010	ENSG00000180104	EXOC3	0.295501	0.0121897	0.767611	0.110315	0.147904	5.12271e-20	3.36715e-19	44	66	52	C2	Liver (STARNET)	EpiXcan	0.990131	starnet_liv	0.999981
5011	ENSG00000196357	ZNF565	0.295329	0.015513	0.767743	0.0408857	0.0717739	7.02355e-10	2.65803e-09	32	46	36	C2	Liver (STARNET)	EpiXcan	0.990131	starnet_liv	0.999981
5012	ENSG00000073849	ST6GAL1	-0.295239	-0.0232892	0.767811	0.0178882	0.0405845	3.62751e-06	1.05309e-05	16	90	19	C2	Liver (STARNET)	EpiXcan	0.990131	starnet_liv	0.999981
5013	ENSG00000143353	LYPLAL1	0.294613	0.0123763	0.768289	0.0350523	0.0456298	1.10281e-06	3.33158e-06	29	52	30	C2	Liver (STARNET)	EpiXcan	0.990131	starnet_liv	0.999981
5014	ENSG00000006695	COX10	0.294138	0.00582773	0.768652	0.336493	0.4028	1.64348e-63	4.04393e-62	63	100	78	C2	Liver (STARNET)	EpiXcan	0.990131	starnet_liv	0.999981
5015	ENSG00000197563	PIGN	-0.294114	-0.00329817	0.768671	0.155217	0.229667	6.14142e-33	6.65848e-32	42	53	50	C2	Liver (STARNET)	EpiXcan	0.990131	starnet_liv	0.999981
5016	ENSG00000136003	ISCU	0.293724	0.0166627	0.768969	0.0814833	0.0902993	2.71576e-12	1.19083e-11	66	94	77	C2	Liver (STARNET)	EpiXcan	0.990131	starnet_liv	0.999981
5017	ENSG00000141027	NCOR1	0.293423	0.0120471	0.769199	0.0500861	0.0987245	2.88125e-13	1.34303e-12	21	39	25	C2	Liver (STARNET)	EpiXcan	0.990131	starnet_liv	0.999981
5018	ENSG00000125734	GPR108	0.29324	0.0129042	0.769338	0.0584201	0.282717	3.77137e-41	5.2664e-40	11	24	15	C2	Liver (STARNET)	EpiXcan	0.990131	starnet_liv	0.999981
5019	ENSG00000168913	ENHO	-0.29321	-0.00839757	0.769361	0.158145	0.211196	2.57152e-29	2.46501e-28	26	61	31	C2	Liver (STARNET)	EpiXcan	0.990131	starnet_liv	0.999981
5020	ENSG00000093167	LRRFIP2	-0.293066	-0.0760594	0.769471	0.0017003	0.0280689	0.000113778	0.00028673	9	20	14	C2	Liver (STARNET)	EpiXcan	0.990131	starnet_liv	0.999981
5021	ENSG00000116191	RALGPS2	0.292883	0.00494452	0.769611	0.341564	0.50996	3.31741e-91	1.47369e-89	34	74	40	C2	Liver (STARNET)	EpiXcan	0.990131	starnet_liv	0.999981
5022	ENSG00000163378	EOGT	-0.292598	-0.0287699	0.769829	0.0110627	0.0338178	2.85749e-05	7.6667e-05	3	6	3	C2	Liver (STARNET)	EpiXcan	0.990131	starnet_liv	0.999981
5023	ENSG00000187608	ISG15	-0.292434	-0.0320837	0.769955	0.0112901	0.0203723	0.00118837	0.00270973	8	21	11	C2	Liver (STARNET)	EpiXcan	0.990131	starnet_liv	0.999981
5024	ENSG00000163827	LRRC2	0.292305	0.00741512	0.770054	0.106668	0.140834	2.36795e-19	1.50634e-18	32	45	35	C2	Liver (STARNET)	EpiXcan	0.990131	starnet_liv	0.999981
5025	ENSG00000177125	ZBTB34	0.292197	0.0211486	0.770136	0.0205047	0.0421379	2.37967e-06	6.99891e-06	17	20	20	C2	Liver (STARNET)	EpiXcan	0.990131	starnet_liv	0.999981
5026	ENSG00000182841	RRP7BP	0.292067	0.0216743	0.770236	0.02562	0.22518	1.64815e-31	1.71392e-30	36	82	51	C2	Liver (STARNET)	EpiXcan	0.990131	starnet_liv	0.999981
5027	ENSG00000162408	NOL9	-0.29194	-0.0108431	0.770333	0.0135087	0.0267428	0.00020674	0.000506351	12	15	15	C2	Liver (STARNET)	EpiXcan	0.990131	starnet_liv	0.999981
5028	ENSG00000203995	ZYG11A	-0.291758	-0.0164768	0.770472	0.040373	0.0728976	4.64626e-10	1.78385e-09	19	32	22	C2	Liver (STARNET)	EpiXcan	0.990131	starnet_liv	0.999981
5029	ENSG00000106610	STAG3L4	-0.291142	-0.00565286	0.770943	0.272912	0.571446	2.22717e-110	1.43123e-108	21	34	26	C2	Liver (STARNET)	EpiXcan	0.990131	starnet_liv	0.999981
5030	ENSG00000108788	MLX	-0.291113	-0.0300435	0.770965	0.00616807	0.020704	0.00110451	0.00252574	9	26	15	C2	Liver (STARNET)	EpiXcan	0.990131	starnet_liv	0.999981
5031	ENSG00000196262	PPIA	0.29107	0.0155794	0.770998	0.0324825	0.0673551	1.97147e-09	7.2455e-09	45	74	57	C2	Liver (STARNET)	EpiXcan	0.990131	starnet_liv	0.999981
5032	ENSG00000142892	PIGK	0.29102	0.0205879	0.771036	0.0206641	0.0426299	1.77314e-06	5.27006e-06	12	21	15	C2	Liver (STARNET)	EpiXcan	0.990131	starnet_liv	0.999981
5033	ENSG00000186594	MIR22HG	0.290997	0.169908	0.771053	0.000411576	0.0513736	1.84284e-07	5.90977e-07	5	12	7	C2	Liver (STARNET)	EpiXcan	0.990131	starnet_liv	0.999981
5034	ENSG00000142273	CBLC	0.290994	0.0219218	0.771056	0.0358524	0.0449246	1.26052e-06	3.79332e-06	36	78	48	C2	Liver (STARNET)	EpiXcan	0.990131	starnet_liv	0.999981
5035	ENSG00000162341	TPCN2	0.290538	0.0271815	0.771405	0.0485258	0.0546676	8.55019e-08	2.81771e-07	20	45	20	C2	Liver (STARNET)	EpiXcan	0.990131	starnet_liv	0.999981
5036	ENSG00000188157	AGRN	0.290535	0.00873167	0.771407	0.0913739	0.187432	1.17808e-25	9.82699e-25	11	17	15	C2	Liver (STARNET)	EpiXcan	0.990131	starnet_liv	0.999981
5037	ENSG00000174917	C19orf70	-0.290447	-0.0278661	0.771474	0.0201939	0.0402596	4.53532e-06	1.30746e-05	32	78	40	C2	Liver (STARNET)	EpiXcan	0.990131	starnet_liv	0.999981
5038	ENSG00000061794	MRPS35	-0.290347	-0.0135812	0.77155	0.0716819	0.104729	3.36115e-14	1.66026e-13	21	31	21	C2	Liver (STARNET)	EpiXcan	0.990131	starnet_liv	0.999981
5039	ENSG00000069998	HDHD5	-0.29001	-0.0153342	0.771809	0.0920767	0.102086	9.00178e-14	4.32386e-13	42	81	52	C2	Liver (STARNET)	EpiXcan	0.990131	starnet_liv	0.999981
5040	ENSG00000111364	DDX55	-0.289778	-0.00833916	0.771986	0.131564	0.2424	4.91339e-34	5.52621e-33	35	73	46	C2	Liver (STARNET)	EpiXcan	0.990131	starnet_liv	0.999981
5041	ENSG00000091536	MYO15A	-0.289352	-0.0123549	0.772312	0.0796624	0.0987311	2.24122e-13	1.05024e-12	25	41	27	C2	Liver (STARNET)	EpiXcan	0.990131	starnet_liv	0.999981
5042	ENSG00000145217	SLC26A1	0.288968	0.0241485	0.772606	0.0182392	0.0246669	0.000329095	0.000791095	28	39	31	C2	Liver (STARNET)	EpiXcan	0.990131	starnet_liv	0.999981
5043	ENSG00000144810	COL8A1	-0.288755	-0.013956	0.772769	0.0452098	0.0950531	8.16752e-13	3.71297e-12	31	45	38	C2	Liver (STARNET)	EpiXcan	0.990131	starnet_liv	0.999981
5044	ENSG00000108947	EFNB3	0.288727	0.028022	0.77279	0.0550349	0.0832293	1.64676e-11	6.90959e-11	36	73	43	C2	Liver (STARNET)	EpiXcan	0.990131	starnet_liv	0.999981
5045	ENSG00000149115	TNKS1BP1	-0.28856	-0.0367942	0.772918	0.0102383	0.0317305	4.58233e-05	0.000120335	8	20	8	C2	Liver (STARNET)	EpiXcan	0.990131	starnet_liv	0.999981
5046	ENSG00000152492	CCDC50	0.288096	0.0113313	0.773273	0.0339696	0.0886043	5.18942e-12	2.24209e-11	24	71	29	C2	Liver (STARNET)	EpiXcan	0.990131	starnet_liv	0.999981
5047	ENSG00000127951	FGL2	0.288075	0.0219672	0.773289	0.026869	0.05668	3.10629e-08	1.05169e-07	21	35	28	C2	Liver (STARNET)	EpiXcan	0.990131	starnet_liv	0.999981
5048	ENSG00000214941	ZSWIM7	0.287989	0.00890532	0.773355	0.145291	0.358581	6.83525e-55	1.38145e-53	19	38	25	C2	Liver (STARNET)	EpiXcan	0.990131	starnet_liv	0.999981
5049	ENSG00000121988	ZRANB3	0.287809	0.0287544	0.773493	0.0198931	0.10555	3.1906e-14	1.57896e-13	14	28	19	C2	Liver (STARNET)	EpiXcan	0.990131	starnet_liv	0.999981
5050	ENSG00000101407	TTI1	-0.287052	-0.0250568	0.774073	0.0184298	0.0242628	0.000392888	0.000937296	14	14	14	C2	Liver (STARNET)	EpiXcan	0.990131	starnet_liv	0.999981
5051	ENSG00000119787	ATL2	-0.286876	-0.0709088	0.774207	0.00100229	0.0503595	2.49177e-07	7.92364e-07	2	9	3	C2	Liver (STARNET)	EpiXcan	0.990131	starnet_liv	0.999981
5052	ENSG00000008282	SYPL1	-0.286842	-0.0241125	0.774233	0.015116	0.0336365	2.87639e-05	7.71272e-05	19	42	24	C2	Liver (STARNET)	EpiXcan	0.990131	starnet_liv	0.999981
5053	ENSG00000110042	DTX4	-0.286804	-0.12219	0.774262	0.00139401	0.0176172	0.00266164	0.00588129	5	17	6	C2	Liver (STARNET)	EpiXcan	0.990131	starnet_liv	0.999981
5054	ENSG00000185619	PCGF3	-0.28616	-0.00687743	0.774756	0.342637	0.572064	4.33736e-109	2.72123e-107	54	109	62	C2	Liver (STARNET)	EpiXcan	0.990131	starnet_liv	0.999981
5055	ENSG00000163710	PCOLCE2	0.286134	0.00836163	0.774776	0.175369	0.31751	1.58314e-48	2.72531e-47	20	77	21	C2	Liver (STARNET)	EpiXcan	0.990131	starnet_liv	0.999981
5056	ENSG00000160679	CHTOP	0.286081	0.0314146	0.774816	0.0108079	0.0260195	0.000224533	0.000548204	6	8	6	C2	Liver (STARNET)	EpiXcan	0.990131	starnet_liv	0.999981
5057	ENSG00000004799	PDK4	-0.286015	-0.0208647	0.774866	0.0229386	0.0319331	4.62757e-05	0.000121427	12	16	13	C2	Liver (STARNET)	EpiXcan	0.990131	starnet_liv	0.999981
5058	ENSG00000107862	GBF1	0.28593	0.0136653	0.774932	0.0319352	0.0926012	1.18139e-12	5.31945e-12	4	21	5	C2	Liver (STARNET)	EpiXcan	0.990131	starnet_liv	0.999981
5059	ENSG00000007341	ST7L	-0.285917	-0.00553291	0.774942	0.273407	0.567592	1.29163e-108	7.98998e-107	18	22	21	C2	Liver (STARNET)	EpiXcan	0.990131	starnet_liv	0.999981
5060	ENSG00000230647	AC022816.1	0.285894	0.0178749	0.77496	0.00950654	0.0238523	0.000370739	0.000887012	26	70	34	C2	Liver (STARNET)	EpiXcan	0.990131	starnet_liv	0.999981
5061	ENSG00000106261	ZKSCAN1	-0.285554	-0.0435786	0.775219	0.00526045	0.0102965	0.0219841	0.0442423	9	17	13	C2	Liver (STARNET)	EpiXcan	0.990131	starnet_liv	0.999981
5062	ENSG00000132703	APCS	-0.285074	-0.0194151	0.775587	0.029478	0.0494012	3.81262e-07	1.19374e-06	22	64	26	C2	Liver (STARNET)	EpiXcan	0.990131	starnet_liv	0.999981
5063	ENSG00000165171	METTL27	-0.284244	-0.00454676	0.776223	0.330667	0.473487	1.88697e-80	6.86254e-79	31	86	40	C2	Liver (STARNET)	EpiXcan	0.990131	starnet_liv	0.999981
5064	ENSG00000150760	DOCK1	-0.284131	-0.0344928	0.77631	0.0121838	0.0117854	0.0139547	0.0286762	27	39	32	C2	Liver (STARNET)	EpiXcan	0.990131	starnet_liv	0.999981
5065	ENSG00000118495	PLAGL1	-0.283678	-0.0222733	0.776657	0.0322555	0.011392	0.0142056	0.0291664	37	49	42	C2	Liver (STARNET)	EpiXcan	0.990131	starnet_liv	0.999981
5066	ENSG00000170876	TMEM43	0.283525	0.00986121	0.776774	0.0150122	0.0381146	8.57341e-06	2.41478e-05	19	41	22	C2	Liver (STARNET)	EpiXcan	0.990131	starnet_liv	0.999981
5067	ENSG00000113597	TRAPPC13	0.283008	0.0286234	0.777171	0.0393236	0.0599984	1.43434e-08	4.97454e-08	35	48	40	C2	Liver (STARNET)	EpiXcan	0.990131	starnet_liv	0.999981
5068	ENSG00000021300	PLEKHB1	0.282618	0.0151531	0.77747	0.0393234	0.0488815	4.32577e-07	1.34787e-06	31	52	39	C2	Liver (STARNET)	EpiXcan	0.990131	starnet_liv	0.999981
5069	ENSG00000167674	HDGFL2	-0.282351	-0.0304445	0.777675	0.0133375	0.0769043	1.28409e-10	5.09252e-10	8	14	12	C2	Liver (STARNET)	EpiXcan	0.990131	starnet_liv	0.999981
5070	ENSG00000140471	LINS1	-0.282186	-0.0109159	0.777801	0.0694792	0.154812	8.11381e-21	5.57398e-20	7	11	10	C2	Liver (STARNET)	EpiXcan	0.990131	starnet_liv	0.999981
5071	ENSG00000112159	MDN1	0.282111	0.00327062	0.777858	0.623634	0.731644	6.94058e-181	1.83759e-178	44	61	48	C2	Liver (STARNET)	EpiXcan	0.990131	starnet_liv	0.999981
5072	ENSG00000217930	PAM16	-0.282024	-0.0200322	0.777925	0.0253826	0.0460618	8.12157e-07	2.4807e-06	15	25	18	C2	Liver (STARNET)	EpiXcan	0.990131	starnet_liv	0.999981
5073	ENSG00000223396	RPS10P7	0.281881	0.0347639	0.778035	0.00944962	0.0672622	1.88267e-09	6.93412e-09	10	20	14	C2	Liver (STARNET)	EpiXcan	0.990131	starnet_liv	0.999981
5074	ENSG00000106258	CYP3A5	-0.28182	-0.00718165	0.778081	0.232668	0.37709	4.60108e-59	1.02196e-57	47	85	57	C2	Liver (STARNET)	EpiXcan	0.990131	starnet_liv	0.999981
5075	ENSG00000136319	TTC5	-0.281781	-0.0122557	0.778112	0.0709833	0.0240645	0.00042523	0.00101154	59	91	69	C2	Liver (STARNET)	EpiXcan	0.990131	starnet_liv	0.999981
5076	ENSG00000164615	CAMLG	-0.281702	-0.0129878	0.778172	0.0916139	0.191781	4.91598e-26	4.16098e-25	16	28	20	C2	Liver (STARNET)	EpiXcan	0.990131	starnet_liv	0.999981
5077	ENSG00000243811	APOBEC3D	-0.281573	-0.019483	0.778271	0.0222472	0.0705943	7.1549e-10	2.70541e-09	17	25	20	C2	Liver (STARNET)	EpiXcan	0.990131	starnet_liv	0.999981
5078	ENSG00000101158	NELFCD	0.281423	0.00552261	0.778386	0.26613	0.394486	4.06209e-63	9.90313e-62	9	17	11	C2	Liver (STARNET)	EpiXcan	0.990131	starnet_liv	0.999981
5079	ENSG00000273295	AP000350.6	-0.281043	-0.0125438	0.778677	0.0613483	0.633482	2.18474e-134	2.09576e-132	8	18	15	C2	Liver (STARNET)	EpiXcan	0.990131	starnet_liv	0.999981
5080	ENSG00000116885	OSCP1	0.281033	0.0192249	0.778685	0.0246147	0.0484092	1.74206e-07	5.59877e-07	5	29	5	C2	Liver (STARNET)	EpiXcan	0.990131	starnet_liv	0.999981
5081	ENSG00000159398	CES5A	0.28082	0.00983595	0.778848	0.183976	0.349143	9.45817e-53	1.81987e-51	44	89	59	C2	Liver (STARNET)	EpiXcan	0.990131	starnet_liv	0.999981
5082	ENSG00000214826	DDX12P	0.280525	0.0208848	0.779075	0.028474	0.0335042	2.5631e-05	6.91467e-05	23	79	30	C2	Liver (STARNET)	EpiXcan	0.990131	starnet_liv	0.999981
5083	ENSG00000177548	RABEP2	-0.280203	0.0134935	0.779322	0.00282332	0.024441	0.000380911	0.000910003	3	7	6	C2	Liver (STARNET)	EpiXcan	0.990131	starnet_liv	0.999981
5084	ENSG00000162852	CNST	-0.280197	-0.0161075	0.779326	0.0452027	0.134376	3.73396e-18	2.25503e-17	23	41	28	C2	Liver (STARNET)	EpiXcan	0.990131	starnet_liv	0.999981
5085	ENSG00000166435	XRRA1	-0.279956	-0.00344493	0.779512	0.646787	0.764132	1.2311e-201	5.43242e-199	22	32	23	C2	Liver (STARNET)	EpiXcan	0.990131	starnet_liv	0.999981
5086	ENSG00000151376	ME3	0.279884	-0.00195757	0.779566	0.0233591	0.0294035	8.48695e-05	0.000216308	26	33	31	C2	Liver (STARNET)	EpiXcan	0.990131	starnet_liv	0.999981
5087	ENSG00000118785	SPP1	0.279512	0.00520379	0.779852	0.118512	0.18831	3.73539e-26	3.17592e-25	31	49	41	C2	Liver (STARNET)	EpiXcan	0.990131	starnet_liv	0.999981
5088	ENSG00000256771	ZNF253	0.279415	0.0484691	0.779926	0.00389279	0.0967335	4.37361e-13	2.01664e-12	10	23	11	C2	Liver (STARNET)	EpiXcan	0.990131	starnet_liv	0.999981
5089	ENSG00000118922	KLF12	0.279367	0.00756183	0.779963	0.0331682	0.0429473	1.8146e-06	5.38722e-06	19	59	22	C2	Liver (STARNET)	EpiXcan	0.990131	starnet_liv	0.999981
5090	ENSG00000205302	SNX2	-0.279345	-0.0171992	0.77998	0.0207532	0.0321651	4.60134e-05	0.000120792	20	28	25	C2	Liver (STARNET)	EpiXcan	0.990131	starnet_liv	0.999981
5091	ENSG00000033178	UBA6	0.279251	0.0589458	0.780053	0.00215527	0.0304959	6.78591e-05	0.000174736	2	8	3	C2	Liver (STARNET)	EpiXcan	0.990131	starnet_liv	0.999981
5092	ENSG00000169756	LIMS1	0.279119	0.030748	0.780154	0.0164285	0.0192272	0.00161807	0.00364845	23	34	30	C2	Liver (STARNET)	EpiXcan	0.990131	starnet_liv	0.999981
5093	ENSG00000123838	C4BPA	0.278592	0.0125159	0.780558	0.0458064	0.0972224	3.2034e-13	1.489e-12	4	6	5	C2	Liver (STARNET)	EpiXcan	0.990131	starnet_liv	0.999981
5094	ENSG00000107521	HPS1	-0.278588	-0.0119698	0.780561	0.0892892	0.129415	1.91e-17	1.11928e-16	26	60	29	C2	Liver (STARNET)	EpiXcan	0.990131	starnet_liv	0.999981
5095	ENSG00000105339	DENND3	0.278377	0.0129315	0.780723	0.0939991	0.125646	6.5386e-17	3.71334e-16	56	93	72	C2	Liver (STARNET)	EpiXcan	0.990131	starnet_liv	0.999981
5096	ENSG00000108604	SMARCD2	-0.278373	-0.0254477	0.780726	0.00848172	0.0703949	8.60378e-10	3.23755e-09	10	19	16	C2	Liver (STARNET)	EpiXcan	0.990131	starnet_liv	0.999981
5097	ENSG00000211973	IGHV1-69	0.278028	0.022053	0.780991	0.0172897	0.114876	1.31777e-15	7.02565e-15	18	40	33	C2	Liver (STARNET)	EpiXcan	0.990131	starnet_liv	0.999981
5098	ENSG00000057704	TMCC3	-0.27788	-0.0150121	0.781105	0.0408973	0.114524	1.42755e-15	7.59866e-15	5	51	6	C2	Liver (STARNET)	EpiXcan	0.990131	starnet_liv	0.999981
5099	ENSG00000198121	LPAR1	-0.277869	-0.0365276	0.781113	0.0082691	0.0387977	6.503e-06	1.85093e-05	11	21	13	C2	Liver (STARNET)	EpiXcan	0.990131	starnet_liv	0.999981
5100	ENSG00000129151	BBOX1	-0.277814	-0.022577	0.781155	0.0213176	0.0539124	1.00055e-07	3.2761e-07	7	52	7	C2	Liver (STARNET)	EpiXcan	0.990131	starnet_liv	0.999981
5101	ENSG00000151692	RNF144A	-0.277774	-0.0224091	0.781186	0.0271844	0.06713	2.64842e-09	9.64773e-09	18	34	23	C2	Liver (STARNET)	EpiXcan	0.990131	starnet_liv	0.999981
5102	ENSG00000112249	ASCC3	-0.277741	-0.0073516	0.781211	0.164891	0.23993	1.82346e-33	2.00657e-32	29	63	33	C2	Liver (STARNET)	EpiXcan	0.990131	starnet_liv	0.999981
5103	ENSG00000124920	MYRF	0.277666	0.00422929	0.781269	0.493075	0.590088	6.60881e-116	4.88756e-114	18	22	18	C2	Liver (STARNET)	EpiXcan	0.990131	starnet_liv	0.999981
5104	ENSG00000245573	BDNF-AS	0.277625	0.0569726	0.7813	0.00236921	0.0582241	2.18773e-08	7.48352e-08	1	7	3	C2	Liver (STARNET)	EpiXcan	0.990131	starnet_liv	0.999981
5105	ENSG00000070785	EIF2B3	0.27758	0.00618989	0.781335	0.142416	0.198125	1.60853e-27	1.44855e-26	16	25	19	C2	Liver (STARNET)	EpiXcan	0.990131	starnet_liv	0.999981
5106	ENSG00000124785	NRN1	-0.277567	-0.0238211	0.781344	0.0261421	0.0756246	1.7155e-10	6.75084e-10	32	83	43	C2	Liver (STARNET)	EpiXcan	0.990131	starnet_liv	0.999981
5107	ENSG00000153574	RPIA	0.277537	0.0256757	0.781368	0.0173087	0.0430382	2.27312e-06	6.69891e-06	9	17	10	C2	Liver (STARNET)	EpiXcan	0.990131	starnet_liv	0.999981
5108	ENSG00000131196	NFATC1	-0.277397	-0.022369	0.781475	0.0359604	0.107518	9.63668e-15	4.89526e-14	41	90	47	C2	Liver (STARNET)	EpiXcan	0.990131	starnet_liv	0.999981
5109	ENSG00000138814	PPP3CA	-0.277334	-0.0236716	0.781523	0.0100371	0.0481279	4.91533e-07	1.52387e-06	30	42	36	C2	Liver (STARNET)	EpiXcan	0.990131	starnet_liv	0.999981
5110	ENSG00000139163	ETNK1	0.277248	0.0129512	0.781589	0.043224	0.0894038	3.63868e-12	1.58711e-11	13	18	14	C2	Liver (STARNET)	EpiXcan	0.990131	starnet_liv	0.999981
5111	ENSG00000108349	CASC3	-0.277202	-0.00940271	0.781625	0.0620341	0.0620405	1.12831e-08	3.93897e-08	36	59	41	C2	Liver (STARNET)	EpiXcan	0.990131	starnet_liv	0.999981
5112	ENSG00000131408	NR1H2	-0.27708	0.0586373	0.781719	0.00279392	0.0212722	0.00093883	0.00216181	19	77	29	C2	Liver (STARNET)	EpiXcan	0.990131	starnet_liv	0.999981
5113	ENSG00000140398	NEIL1	-0.276837	-0.0191106	0.781905	0.0182946	0.0131527	0.00925085	0.019417	15	36	20	C2	Liver (STARNET)	EpiXcan	0.990131	starnet_liv	0.999981
5114	ENSG00000106125	MINDY4	0.276674	0.0138033	0.78203	0.13947	0.175488	4.25181e-24	3.36033e-23	56	104	61	C2	Liver (STARNET)	EpiXcan	0.990131	starnet_liv	0.999981
5115	ENSG00000135917	SLC19A3	0.276612	0.0347227	0.782078	0.0130634	0.0262332	0.00020181	0.000495468	11	50	12	C2	Liver (STARNET)	EpiXcan	0.990131	starnet_liv	0.999981
5116	ENSG00000240602	AADACP1	0.276496	0.00734837	0.782167	0.19353	0.397034	1.14079e-62	2.7408e-61	36	61	41	C2	Liver (STARNET)	EpiXcan	0.990131	starnet_liv	0.999981
5117	ENSG00000104497	SNX16	-0.276181	-0.00866072	0.782409	0.118975	0.533489	2.07302e-97	1.05549e-95	16	31	24	C2	Liver (STARNET)	EpiXcan	0.990131	starnet_liv	0.999981
5118	ENSG00000117385	P3H1	-0.275699	-0.0392166	0.782779	0.00924864	0.0109328	0.0185041	0.037576	7	38	10	C2	Liver (STARNET)	EpiXcan	0.990131	starnet_liv	0.999981
5119	ENSG00000188878	FBF1	0.275649	0.0188046	0.782818	0.0148614	0.0358542	1.47869e-05	4.08406e-05	12	27	14	C2	Liver (STARNET)	EpiXcan	0.990131	starnet_liv	0.999981
5120	ENSG00000230189	AC008267.2	0.275601	0.0219012	0.782855	0.0201018	0.0441378	1.30183e-06	3.91583e-06	10	19	14	C2	Liver (STARNET)	EpiXcan	0.990131	starnet_liv	0.999981
5121	ENSG00000166321	NUDT13	0.275534	0.00985471	0.782906	0.0830576	0.151214	2.79542e-20	1.87276e-19	19	47	23	C2	Liver (STARNET)	EpiXcan	0.990131	starnet_liv	0.999981
5122	ENSG00000165895	ARHGAP42	0.275116	0.0132074	0.783227	0.0532839	0.0587501	2.8277e-08	9.59823e-08	58	85	69	C2	Liver (STARNET)	EpiXcan	0.990131	starnet_liv	0.999981
5123	ENSG00000170089	AC106795.1	0.275101	0.0129222	0.783238	0.126594	0.44943	1.49275e-74	4.77319e-73	47	70	58	C2	Liver (STARNET)	EpiXcan	0.990131	starnet_liv	0.999981
5124	ENSG00000115307	AUP1	0.274951	0.0464819	0.783354	0.00330939	0.0247922	0.000343023	0.000823379	3	14	10	C2	Liver (STARNET)	EpiXcan	0.990131	starnet_liv	0.999981
5125	ENSG00000211892	IGHG4	0.274688	0.0903124	0.783556	0.0021399	0.0315343	4.30413e-05	0.000113367	4	9	7	C2	Liver (STARNET)	EpiXcan	0.990131	starnet_liv	0.999981
5126	ENSG00000145777	TSLP	0.274479	0.0133176	0.783717	0.0471602	0.0652538	4.27947e-09	1.53945e-08	30	41	33	C2	Liver (STARNET)	EpiXcan	0.990131	starnet_liv	0.999981
5127	ENSG00000258749	AL110504.1	0.274401	0.029426	0.783776	0.0209205	0.0173494	0.00272419	0.00601749	19	34	23	C2	Liver (STARNET)	EpiXcan	0.990131	starnet_liv	0.999981
5128	ENSG00000108953	YWHAE	-0.274312	-0.0192501	0.783845	0.0268699	0.0602338	1.31743e-08	4.58349e-08	7	14	8	C2	Liver (STARNET)	EpiXcan	0.990131	starnet_liv	0.999981
5129	ENSG00000114395	CYB561D2	0.274095	0.00824936	0.784012	0.122675	0.181419	6.41256e-25	5.20156e-24	12	28	14	C2	Liver (STARNET)	EpiXcan	0.990131	starnet_liv	0.999981
5130	ENSG00000163558	PRKCI	0.273595	0.0185166	0.784396	0.0433852	0.0603133	1.57388e-08	5.43996e-08	35	56	38	C2	Liver (STARNET)	EpiXcan	0.990131	starnet_liv	0.999981
5131	ENSG00000241755	IGKV1-9	-0.273592	-0.0867956	0.784398	0.00144972	0.0594089	2.06781e-08	7.0861e-08	6	18	12	C2	Liver (STARNET)	EpiXcan	0.990131	starnet_liv	0.999981
5132	ENSG00000121413	ZSCAN18	0.273509	0.0203553	0.784462	0.033067	0.0183844	0.00196492	0.00439608	33	61	41	C2	Liver (STARNET)	EpiXcan	0.990131	starnet_liv	0.999981
5133	ENSG00000152291	TGOLN2	0.273425	0.00687674	0.784526	0.170816	0.403487	5.78461e-65	1.47547e-63	16	38	21	C2	Liver (STARNET)	EpiXcan	0.990131	starnet_liv	0.999981
5134	ENSG00000257337	AC068888.1	0.273123	0.012453	0.784759	0.0552134	0.0974068	3.84094e-13	1.78096e-12	21	35	23	C2	Liver (STARNET)	EpiXcan	0.990131	starnet_liv	0.999981
5135	ENSG00000136161	RCBTB2	0.272864	0.00821062	0.784957	0.0269723	0.0322032	4.35806e-05	0.000114696	22	35	23	C2	Liver (STARNET)	EpiXcan	0.990131	starnet_liv	0.999981
5136	ENSG00000006715	VPS41	-0.272736	-0.0134179	0.785056	0.0537932	0.095566	2.60776e-13	1.21855e-12	36	93	51	C2	Liver (STARNET)	EpiXcan	0.990131	starnet_liv	0.999981
5137	ENSG00000148143	ZNF462	-0.272449	-0.0192426	0.785277	0.0225174	0.0497871	2.37255e-07	7.55177e-07	12	17	13	C2	Liver (STARNET)	EpiXcan	0.990131	starnet_liv	0.999981
5138	ENSG00000188833	ENTPD8	-0.272289	-0.0269005	0.7854	0.013246	0.0595038	1.63589e-08	5.64545e-08	8	30	11	C2	Liver (STARNET)	EpiXcan	0.990131	starnet_liv	0.999981
5139	ENSG00000109466	KLHL2	0.27224	0.0244571	0.785437	0.0213295	0.0200044	0.00131575	0.00298815	27	62	29	C2	Liver (STARNET)	EpiXcan	0.990131	starnet_liv	0.999981
5140	ENSG00000184985	SORCS2	-0.27222	-0.00431991	0.785453	0.191635	0.397585	4.19211e-63	1.02013e-61	50	93	63	C2	Liver (STARNET)	EpiXcan	0.990131	starnet_liv	0.999981
5141	ENSG00000135220	UGT2A3	-0.272173	-0.0146365	0.785489	0.019918	0.0294125	8.85347e-05	0.000225216	36	54	43	C2	Liver (STARNET)	EpiXcan	0.990131	starnet_liv	0.999981
5142	ENSG00000246575	AC093162.2	-0.272084	-0.00347778	0.785557	0.162967	0.161622	4.4524e-22	3.22081e-21	68	148	78	C2	Liver (STARNET)	EpiXcan	0.990131	starnet_liv	0.999981
5143	ENSG00000103034	NDRG4	0.271994	0.0397164	0.785627	0.00853584	0.013709	0.00807256	0.0170438	11	15	13	C2	Liver (STARNET)	EpiXcan	0.990131	starnet_liv	0.999981
5144	ENSG00000101624	CEP76	0.271765	0.0206598	0.785803	0.0333682	0.0732462	4.80638e-10	1.84319e-09	22	30	26	C2	Liver (STARNET)	EpiXcan	0.990131	starnet_liv	0.999981
5145	ENSG00000132541	RIDA	-0.271386	-0.00833795	0.786094	0.031333	0.0710569	5.95244e-10	2.26497e-09	15	26	17	C2	Liver (STARNET)	EpiXcan	0.990131	starnet_liv	0.999981
5146	ENSG00000085563	ABCB1	-0.271289	-0.0192818	0.786169	0.0413598	0.0537357	9.94393e-08	3.25836e-07	31	107	33	C2	Liver (STARNET)	EpiXcan	0.990131	starnet_liv	0.999981
5147	ENSG00000008324	SS18L2	0.271257	0.0253611	0.786194	0.0124223	0.0461988	6.93458e-07	2.12549e-06	6	18	8	C2	Liver (STARNET)	EpiXcan	0.990131	starnet_liv	0.999981
5148	ENSG00000117592	PRDX6	-0.271231	-0.00916193	0.786213	0.107204	0.197282	4.8e-27	4.25032e-26	15	29	18	C2	Liver (STARNET)	EpiXcan	0.990131	starnet_liv	0.999981
5149	ENSG00000140598	EFL1	0.270769	0.00484674	0.786569	0.242848	0.279168	7.91186e-40	1.06332e-38	39	64	45	C2	Liver (STARNET)	EpiXcan	0.990131	starnet_liv	0.999981
5150	ENSG00000083812	ZNF324	-0.270735	-0.00438004	0.786595	0.0709065	0.190823	5.48975e-26	4.62887e-25	25	44	29	C2	Liver (STARNET)	EpiXcan	0.990131	starnet_liv	0.999981
5151	ENSG00000143753	DEGS1	0.270615	0.0245084	0.786687	0.0132869	0.0469316	6.98666e-07	2.14046e-06	10	17	12	C2	Liver (STARNET)	EpiXcan	0.990131	starnet_liv	0.999981
5152	ENSG00000126602	TRAP1	-0.270599	-0.0140907	0.7867	0.063708	0.0592163	1.76953e-08	6.10026e-08	35	75	43	C2	Liver (STARNET)	EpiXcan	0.990131	starnet_liv	0.999981
5153	ENSG00000103154	NECAB2	0.270597	0.0190734	0.786701	0.13249	0.172387	8.77761e-24	6.83518e-23	38	148	64	C2	Liver (STARNET)	EpiXcan	0.990131	starnet_liv	0.999981
5154	ENSG00000101639	CEP192	-0.270475	-0.00497399	0.786795	0.26548	0.695755	2.60111e-161	4.65317e-159	41	68	55	C2	Liver (STARNET)	EpiXcan	0.990131	starnet_liv	0.999981
5155	ENSG00000221968	FADS3	0.270325	0.00688866	0.786911	0.170667	0.260298	1.01625e-37	1.29108e-36	29	48	33	C2	Liver (STARNET)	EpiXcan	0.990131	starnet_liv	0.999981
5156	ENSG00000197272	IL27	-0.269937	-0.00632849	0.787209	0.233685	0.547839	1.04234e-101	5.74938e-100	20	53	26	C2	Liver (STARNET)	EpiXcan	0.990131	starnet_liv	0.999981
5157	ENSG00000204149	AGAP6	0.269935	0.0178973	0.787211	0.0431515	0.0924487	1.31068e-12	5.88162e-12	11	19	15	C2	Liver (STARNET)	EpiXcan	0.990131	starnet_liv	0.999981
5158	ENSG00000075826	SEC31B	-0.269733	-0.00712851	0.787365	0.111003	0.237761	2.45239e-33	2.69193e-32	33	42	38	C2	Liver (STARNET)	EpiXcan	0.990131	starnet_liv	0.999981
5159	ENSG00000181016	LSMEM1	-0.26962	-0.0243895	0.787453	0.0125466	0.0493094	3.18483e-07	1.00526e-06	3	23	4	C2	Liver (STARNET)	EpiXcan	0.990131	starnet_liv	0.999981
5160	ENSG00000119328	FAM206A	-0.269315	-0.0818355	0.787687	0.00410323	0.0515175	1.03695e-07	3.39195e-07	7	13	11	C2	Liver (STARNET)	EpiXcan	0.990131	starnet_liv	0.999981
5161	ENSG00000127124	HIVEP3	0.269216	0.0104485	0.787763	0.0560314	0.150525	1.9718e-20	1.32974e-19	17	53	21	C2	Liver (STARNET)	EpiXcan	0.990131	starnet_liv	0.999981
5162	ENSG00000152402	GUCY1A2	0.2681	0.0100863	0.788623	0.0474304	0.0115277	0.0142064	0.0291664	35	62	40	C2	Liver (STARNET)	EpiXcan	0.990131	starnet_liv	0.999981
5163	ENSG00000157933	SKI	0.268006	0.0177568	0.788695	0.0189294	0.040692	3.76117e-06	1.09022e-05	20	62	25	C2	Liver (STARNET)	EpiXcan	0.990131	starnet_liv	0.999981
5164	ENSG00000256537	SMIM10L1	0.267941	0.021292	0.788745	0.0376906	0.0487593	4.32627e-07	1.34787e-06	13	31	13	C2	Liver (STARNET)	EpiXcan	0.990131	starnet_liv	0.999981
5165	ENSG00000134987	WDR36	0.267828	0.0215589	0.788832	0.0157902	0.0350788	1.67878e-05	4.6136e-05	8	20	9	C2	Liver (STARNET)	EpiXcan	0.990131	starnet_liv	0.999981
5166	ENSG00000151892	GFRA1	0.26781	0.00700273	0.788845	0.148888	0.154321	1.22362e-20	8.31959e-20	101	134	119	C2	Liver (STARNET)	EpiXcan	0.990131	starnet_liv	0.999981
5167	ENSG00000213799	ZNF845	0.267656	0.0128338	0.788964	0.054889	0.155341	4.17668e-21	2.89936e-20	15	33	22	C2	Liver (STARNET)	EpiXcan	0.990131	starnet_liv	0.999981
5168	ENSG00000148337	CIZ1	-0.267596	-0.0023545	0.789011	0.0672021	0.0900746	3.65923e-12	1.59555e-11	22	37	28	C2	Liver (STARNET)	EpiXcan	0.990131	starnet_liv	0.999981
5169	ENSG00000163939	PBRM1	0.267491	0.0123202	0.789091	0.0441219	0.0993087	1.10986e-13	5.30024e-13	24	45	32	C2	Liver (STARNET)	EpiXcan	0.990131	starnet_liv	0.999981
5170	ENSG00000143740	SNAP47	-0.267432	-0.0102711	0.789136	0.0771175	0.197916	6.22593e-27	5.49826e-26	10	19	11	C2	Liver (STARNET)	EpiXcan	0.990131	starnet_liv	0.999981
5171	ENSG00000187474	FPR3	0.267319	0.0215891	0.789223	0.0153362	0.0462715	8.20087e-07	2.50376e-06	13	53	16	C2	Liver (STARNET)	EpiXcan	0.990131	starnet_liv	0.999981
5172	ENSG00000170037	CNTROB	-0.267151	-0.0422274	0.789353	0.00603313	0.0353223	1.73052e-05	4.74595e-05	4	17	7	C2	Liver (STARNET)	EpiXcan	0.990131	starnet_liv	0.999981
5173	ENSG00000161904	LEMD2	-0.266856	-0.0316472	0.78958	0.00654947	0.0120397	0.0130517	0.0269334	12	24	12	C2	Liver (STARNET)	EpiXcan	0.990131	starnet_liv	0.999981
5174	ENSG00000165934	CPSF2	-0.266416	-0.013397	0.789919	0.0519122	0.173513	2.46387e-23	1.88427e-22	30	50	37	C2	Liver (STARNET)	EpiXcan	0.990131	starnet_liv	0.999981
5175	ENSG00000168653	NDUFS5	-0.266342	-0.00535944	0.789976	0.292773	0.38169	4.69899e-59	1.04022e-57	38	84	43	C2	Liver (STARNET)	EpiXcan	0.990131	starnet_liv	0.999981
5176	ENSG00000183023	SLC8A1	0.265783	0.0441554	0.790407	0.0151358	0.0114714	0.0151595	0.0310028	23	41	28	C2	Liver (STARNET)	EpiXcan	0.990131	starnet_liv	0.999981
5177	ENSG00000144746	ARL6IP5	-0.265621	-0.00515487	0.790531	0.249689	0.639147	1.29312e-137	1.33736e-135	53	81	67	C2	Liver (STARNET)	EpiXcan	0.990131	starnet_liv	0.999981
5178	ENSG00000120693	SMAD9	0.265524	0.00332904	0.790606	0.0331523	0.0461063	9.11292e-07	2.77199e-06	21	28	24	C2	Liver (STARNET)	EpiXcan	0.990131	starnet_liv	0.999981
5179	ENSG00000047410	TPR	0.265495	0.0120207	0.790628	0.020675	0.0103907	0.0209564	0.0422834	29	42	34	C2	Liver (STARNET)	EpiXcan	0.990131	starnet_liv	0.999981
5180	ENSG00000112699	GMDS	-0.265414	-0.00745216	0.790691	0.225425	0.315915	6.78794e-47	1.11765e-45	14	26	16	C2	Liver (STARNET)	EpiXcan	0.990131	starnet_liv	0.999981
5181	ENSG00000146729	NIPSNAP2	-0.265018	-0.00898661	0.790995	0.171415	0.1783	6.44087e-26	5.41704e-25	51	96	60	C2	Liver (STARNET)	EpiXcan	0.990131	starnet_liv	0.999981
5182	ENSG00000148690	FRA10AC1	-0.265014	-0.00891578	0.790999	0.0946514	0.217441	4.75654e-30	4.65045e-29	33	47	43	C2	Liver (STARNET)	EpiXcan	0.990131	starnet_liv	0.999981
5183	ENSG00000157895	C12orf43	-0.264393	-0.0142445	0.791477	0.0329366	0.0806061	3.84026e-11	1.57635e-10	18	32	25	C2	Liver (STARNET)	EpiXcan	0.990131	starnet_liv	0.999981
5184	ENSG00000138621	PPCDC	0.264353	0.0103233	0.791508	0.0943696	0.172564	2.17984e-23	1.67382e-22	5	12	6	C2	Liver (STARNET)	EpiXcan	0.990131	starnet_liv	0.999981
5185	ENSG00000120685	PROSER1	-0.264278	-0.0317717	0.791566	0.00463299	0.0129856	0.0101385	0.0212061	13	17	15	C2	Liver (STARNET)	EpiXcan	0.990131	starnet_liv	0.999981
5186	ENSG00000141759	TXNL4A	0.264235	0.0156627	0.791599	0.0251984	0.076974	1.35912e-10	5.38361e-10	9	15	12	C2	Liver (STARNET)	EpiXcan	0.990131	starnet_liv	0.999981
5187	ENSG00000148965	SAA4	-0.264063	-0.0127638	0.791731	0.0641791	0.216322	3.36429e-30	3.30634e-29	42	62	48	C2	Liver (STARNET)	EpiXcan	0.990131	starnet_liv	0.999981
5188	ENSG00000091542	ALKBH5	-0.263915	-0.0270503	0.791845	0.00978613	0.0372205	1.10996e-05	3.10254e-05	8	13	10	C2	Liver (STARNET)	EpiXcan	0.990131	starnet_liv	0.999981
5189	ENSG00000077092	RARB	-0.263687	-0.0191337	0.792021	0.02464	0.0217719	0.000815083	0.00188869	15	30	22	C2	Liver (STARNET)	EpiXcan	0.990131	starnet_liv	0.999981
5190	ENSG00000008513	ST3GAL1	-0.263636	-0.00729463	0.79206	0.135222	0.253519	6.04617e-36	7.27629e-35	27	47	38	C2	Liver (STARNET)	EpiXcan	0.990131	starnet_liv	0.999981
5191	ENSG00000103326	CAPN15	0.2634	0.0262673	0.792242	0.0140186	0.0519708	1.65359e-07	5.32738e-07	7	21	8	C2	Liver (STARNET)	EpiXcan	0.990131	starnet_liv	0.999981
5192	ENSG00000237940	LINC01238	-0.263396	-0.0125253	0.792245	0.209786	0.339531	8.24097e-51	1.51941e-49	58	118	73	C2	Liver (STARNET)	EpiXcan	0.990131	starnet_liv	0.999981
5193	ENSG00000175221	MED16	-0.26298	-0.00871317	0.792566	0.0691216	0.360119	2.6979e-55	5.52007e-54	34	67	42	C2	Liver (STARNET)	EpiXcan	0.990131	starnet_liv	0.999981
5194	ENSG00000155893	PXYLP1	-0.262977	-0.026972	0.792568	0.0161546	0.0209299	0.00103832	0.0023785	8	26	9	C2	Liver (STARNET)	EpiXcan	0.990131	starnet_liv	0.999981
5195	ENSG00000143387	CTSK	0.262639	0.0116985	0.792829	0.0520636	0.0718069	6.10832e-10	2.32229e-09	35	52	43	C2	Liver (STARNET)	EpiXcan	0.990131	starnet_liv	0.999981
5196	ENSG00000108582	CPD	-0.262556	-0.0233991	0.792893	0.017589	0.0595205	2.31344e-08	7.90128e-08	11	28	15	C2	Liver (STARNET)	EpiXcan	0.990131	starnet_liv	0.999981
5197	ENSG00000136492	BRIP1	0.262213	0.0282693	0.793158	0.013941	0.0340255	2.52104e-05	6.80814e-05	11	29	13	C2	Liver (STARNET)	EpiXcan	0.990131	starnet_liv	0.999981
5198	ENSG00000136802	LRRC8A	0.262133	0.00782727	0.793219	0.114769	0.193794	2.16013e-26	1.86292e-25	17	28	20	C2	Liver (STARNET)	EpiXcan	0.990131	starnet_liv	0.999981
5199	ENSG00000171790	SLFNL1	0.261917	0.0234088	0.793385	0.0178111	0.0416599	2.51465e-06	7.37623e-06	11	19	11	C2	Liver (STARNET)	EpiXcan	0.990131	starnet_liv	0.999981
5200	ENSG00000120907	ADRA1A	-0.261793	-0.0060012	0.793481	0.114537	0.195466	1.33931e-26	1.16644e-25	55	87	64	C2	Liver (STARNET)	EpiXcan	0.990131	starnet_liv	0.999981
5201	ENSG00000068724	TTC7A	0.261347	0.011049	0.793825	0.0445926	0.173846	1.27226e-23	9.85498e-23	12	25	16	C2	Liver (STARNET)	EpiXcan	0.990131	starnet_liv	0.999981
5202	ENSG00000137275	RIPK1	0.261285	0.0204629	0.793872	0.0310467	0.0607814	1.37575e-08	4.7801e-08	28	55	38	C2	Liver (STARNET)	EpiXcan	0.990131	starnet_liv	0.999981
5203	ENSG00000169976	SF3B5	0.261113	0.0124775	0.794005	0.0509503	0.0979725	2.72489e-13	1.27194e-12	7	17	9	C2	Liver (STARNET)	EpiXcan	0.990131	starnet_liv	0.999981
5204	ENSG00000100665	SERPINA4	-0.261098	-0.0107924	0.794017	0.0790668	0.115766	8.16349e-16	4.39838e-15	26	45	30	C2	Liver (STARNET)	EpiXcan	0.990131	starnet_liv	0.999981
5205	ENSG00000260091	AC093752.3	0.261003	0.00845014	0.79409	0.107763	0.195942	7.111e-27	6.27569e-26	23	30	24	C2	Liver (STARNET)	EpiXcan	0.990131	starnet_liv	0.999981
5206	ENSG00000139083	ETV6	-0.260829	-0.0250789	0.794224	0.0134516	0.0229873	0.000565704	0.00133188	7	10	8	C2	Liver (STARNET)	EpiXcan	0.990131	starnet_liv	0.999981
5207	ENSG00000138459	SLC35A5	-0.260689	-0.0146207	0.794333	0.0413652	0.126912	3.17211e-17	1.83453e-16	6	43	7	C2	Liver (STARNET)	EpiXcan	0.990131	starnet_liv	0.999981
5208	ENSG00000144504	ANKMY1	0.260614	0.0324027	0.79439	0.0137954	0.0137871	0.0078597	0.0166235	14	38	18	C2	Liver (STARNET)	EpiXcan	0.990131	starnet_liv	0.999981
5209	ENSG00000158615	PPP1R15B	0.260589	0.0181629	0.794409	0.0231373	0.0424474	2.48396e-06	7.29106e-06	21	41	24	C2	Liver (STARNET)	EpiXcan	0.990131	starnet_liv	0.999981
5210	ENSG00000166482	MFAP4	-0.26039	-0.115301	0.794563	0.00825938	0.0137115	0.00803373	0.0169645	6	11	10	C2	Liver (STARNET)	EpiXcan	0.990131	starnet_liv	0.999981
5211	ENSG00000144401	METTL21A	0.260016	0.00679983	0.794851	0.171902	0.309095	3.83706e-46	6.17193e-45	36	62	41	C2	Liver (STARNET)	EpiXcan	0.990131	starnet_liv	0.999981
5212	ENSG00000067715	SYT1	-0.260011	-0.0401603	0.794855	0.00471557	0.0164079	0.00366282	0.00798951	13	35	16	C2	Liver (STARNET)	EpiXcan	0.990131	starnet_liv	0.999981
5213	ENSG00000166436	TRIM66	0.259896	0.00525176	0.794944	0.180737	0.577983	2.46605e-112	1.67413e-110	36	57	47	C2	Liver (STARNET)	EpiXcan	0.990131	starnet_liv	0.999981
5214	ENSG00000054523	KIF1B	0.25975	0.0133121	0.795056	0.0665498	0.142887	1.42201e-19	9.1337e-19	23	38	29	C2	Liver (STARNET)	EpiXcan	0.990131	starnet_liv	0.999981
5215	ENSG00000113269	RNF130	0.259705	0.0255361	0.795091	0.034157	0.0224592	0.000647232	0.00151647	42	68	53	C2	Liver (STARNET)	EpiXcan	0.990131	starnet_liv	0.999981
5216	ENSG00000262943	ALOX12P2	0.259553	0.0206406	0.795209	0.0386463	0.0755925	9.89057e-11	3.95802e-10	10	27	12	C2	Liver (STARNET)	EpiXcan	0.990131	starnet_liv	0.999981
5217	ENSG00000131100	ATP6V1E1	-0.259441	-0.0301445	0.795295	0.0294847	0.0980269	2.55406e-13	1.1943e-12	11	18	16	C2	Liver (STARNET)	EpiXcan	0.990131	starnet_liv	0.999981
5218	ENSG00000149212	SESN3	0.258746	0.0236107	0.795831	0.0264134	0.0296641	8.23991e-05	0.000210417	36	54	39	C2	Liver (STARNET)	EpiXcan	0.990131	starnet_liv	0.999981
5219	ENSG00000182446	NPLOC4	-0.257898	0.00369961	0.796486	0.0712504	0.0510252	2.22683e-07	7.1033e-07	79	112	93	C2	Liver (STARNET)	EpiXcan	0.990131	starnet_liv	0.999981
5220	ENSG00000079435	LIPE	0.257799	0.0276913	0.796562	0.0110449	0.0188929	0.0015196	0.00343459	5	17	6	C2	Liver (STARNET)	EpiXcan	0.990131	starnet_liv	0.999981
5221	ENSG00000272327	RP11-1002K11.1	0.257786	0.0106462	0.796572	0.0663018	0.278691	8.08994e-40	1.08505e-38	27	48	35	C2	Liver (STARNET)	EpiXcan	0.990131	starnet_liv	0.999981
5222	ENSG00000134152	KATNBL1	-0.257774	-0.0176547	0.796581	0.0375793	0.0716288	5.36505e-10	2.0503e-09	6	29	6	C2	Liver (STARNET)	EpiXcan	0.990131	starnet_liv	0.999981
5223	ENSG00000078549	ADCYAP1R1	-0.257659	-0.00322466	0.79667	0.635861	0.76826	7.15772e-205	3.26738e-202	9	13	9	C2	Liver (STARNET)	EpiXcan	0.990131	starnet_liv	0.999981
5224	ENSG00000066557	LRRC40	-0.257524	-0.00552114	0.796774	0.0400445	0.0393303	6.09802e-06	1.73903e-05	32	41	35	C2	Liver (STARNET)	EpiXcan	0.990131	starnet_liv	0.999981
5225	ENSG00000196576	PLXNB2	0.257341	0.011227	0.796916	0.043277	0.0884643	4.01274e-12	1.74395e-11	15	27	17	C2	Liver (STARNET)	EpiXcan	0.990131	starnet_liv	0.999981
5226	ENSG00000014919	COX15	0.257206	0.0259224	0.79702	0.012076	0.0463185	8.40364e-07	2.56271e-06	10	27	11	C2	Liver (STARNET)	EpiXcan	0.990131	starnet_liv	0.999981
5227	ENSG00000166783	MARF1	0.257108	0.0261467	0.797096	0.0109444	0.0311028	5.7281e-05	0.000148654	8	14	9	C2	Liver (STARNET)	EpiXcan	0.990131	starnet_liv	0.999981
5228	ENSG00000130640	TUBGCP2	-0.257063	-0.00864859	0.79713	0.0432967	0.0334151	3.12497e-05	8.34713e-05	35	52	41	C2	Liver (STARNET)	EpiXcan	0.990131	starnet_liv	0.999981
5229	ENSG00000170889	RPS9	-0.257001	-0.0140945	0.797178	0.0544684	0.0573691	3.51177e-08	1.18503e-07	44	81	56	C2	Liver (STARNET)	EpiXcan	0.990131	starnet_liv	0.999981
5230	ENSG00000093010	COMT	-0.256751	-0.00628846	0.797371	0.0987456	0.193907	1.80803e-26	1.56334e-25	38	50	46	C2	Liver (STARNET)	EpiXcan	0.990131	starnet_liv	0.999981
5231	ENSG00000165752	STK32C	-0.256616	-0.0183249	0.797475	0.0232241	0.0243443	0.000368438	0.000881985	23	53	26	C2	Liver (STARNET)	EpiXcan	0.990131	starnet_liv	0.999981
5232	ENSG00000108468	CBX1	-0.256368	-0.0168839	0.797667	0.0130222	0.035738	1.72396e-05	4.73089e-05	10	24	12	C2	Liver (STARNET)	EpiXcan	0.990131	starnet_liv	0.999981
5233	ENSG00000142208	AKT1	-0.256348	-0.0114936	0.797682	0.0554074	0.0990644	1.39915e-13	6.6387e-13	22	34	28	C2	Liver (STARNET)	EpiXcan	0.990131	starnet_liv	0.999981
5234	ENSG00000073050	XRCC1	-0.256144	-0.00861477	0.797839	0.112007	0.260513	9.22715e-37	1.14051e-35	12	18	14	C2	Liver (STARNET)	EpiXcan	0.990131	starnet_liv	0.999981
5235	ENSG00000187566	NHLRC1	0.255919	0.0152974	0.798013	0.019607	0.0127928	0.00979262	0.0205053	31	33	32	C2	Liver (STARNET)	EpiXcan	0.990131	starnet_liv	0.999981
5236	ENSG00000180155	LYNX1	-0.255814	-0.00440837	0.798095	0.331869	0.538861	1.19721e-98	6.23965e-97	25	42	32	C2	Liver (STARNET)	EpiXcan	0.990131	starnet_liv	0.999981
5237	ENSG00000046604	DSG2	-0.255359	-0.00831787	0.798446	0.0808857	0.113327	3.48739e-15	1.81185e-14	18	32	21	C2	Liver (STARNET)	EpiXcan	0.990131	starnet_liv	0.999981
5238	ENSG00000163728	TTC14	0.255284	0.299895	0.798503	8.09506e-05	0.0348366	1.87974e-05	5.1392e-05	3	11	5	C2	Liver (STARNET)	EpiXcan	0.990131	starnet_liv	0.999981
5239	ENSG00000105227	PRX	0.25512	0.0827277	0.79863	0.00151338	0.0378178	9.10487e-06	2.56338e-05	6	10	10	C2	Liver (STARNET)	EpiXcan	0.990131	starnet_liv	0.999981
5240	ENSG00000196715	VKORC1L1	-0.254928	-0.0119314	0.798779	0.0367462	0.140055	6.46266e-19	4.0317e-18	17	31	22	C2	Liver (STARNET)	EpiXcan	0.990131	starnet_liv	0.999981
5241	ENSG00000228106	AL392172.1	0.254824	0.00778431	0.798859	0.0733212	0.0337453	2.20518e-05	5.98813e-05	59	119	77	C2	Liver (STARNET)	EpiXcan	0.990131	starnet_liv	0.999981
5242	ENSG00000228775	WEE2-AS1	-0.254621	-0.0110174	0.799016	0.0449654	0.2488	2.816e-35	3.29313e-34	19	28	26	C2	Liver (STARNET)	EpiXcan	0.990131	starnet_liv	0.999981
5243	ENSG00000160180	TFF3	0.254285	0.0316983	0.799276	0.0214316	0.038789	7.29484e-06	2.06609e-05	18	42	24	C2	Liver (STARNET)	EpiXcan	0.990131	starnet_liv	0.999981
5244	ENSG00000131409	LRRC4B	0.254171	0.0151782	0.799364	0.0500812	0.0332562	2.57118e-05	6.93506e-05	48	62	55	C2	Liver (STARNET)	EpiXcan	0.990131	starnet_liv	0.999981
5245	ENSG00000197562	RAB40C	-0.25385	-0.013708	0.799612	0.0417425	0.152446	1.50807e-20	1.02274e-19	16	50	22	C2	Liver (STARNET)	EpiXcan	0.990131	starnet_liv	0.999981
5246	ENSG00000120645	IQSEC3	0.253827	0.00300551	0.799629	0.156498	0.244999	2.03802e-34	2.3258e-33	37	71	45	C2	Liver (STARNET)	EpiXcan	0.990131	starnet_liv	0.999981
5247	ENSG00000129235	TXNDC17	-0.253692	-0.0415715	0.799734	0.0195973	0.0133833	0.00882074	0.0185524	35	60	45	C2	Liver (STARNET)	EpiXcan	0.990131	starnet_liv	0.999981
5248	ENSG00000072832	CRMP1	0.253534	0.0109933	0.799855	0.145263	0.27274	7.53293e-39	9.81505e-38	42	92	53	C2	Liver (STARNET)	EpiXcan	0.990131	starnet_liv	0.999981
5249	ENSG00000175287	PHYHD1	0.253459	0.00683555	0.799914	0.122111	0.270748	2.89164e-39	3.82031e-38	22	40	30	C2	Liver (STARNET)	EpiXcan	0.990131	starnet_liv	0.999981
5250	ENSG00000165121	AL353743.1	-0.253444	0.018347	0.799925	0.0189582	0.0226763	0.00062837	0.00147332	13	18	17	C2	Liver (STARNET)	EpiXcan	0.990131	starnet_liv	0.999981
5251	ENSG00000010539	ZNF200	-0.252639	-0.0160042	0.800547	0.0202266	0.0721829	5.73529e-10	2.18549e-09	13	46	18	C2	Liver (STARNET)	EpiXcan	0.990131	starnet_liv	0.999981
5252	ENSG00000112031	MTRF1L	-0.252449	-0.0040817	0.800694	0.374305	0.635477	1.55218e-132	1.44702e-130	28	52	36	C2	Liver (STARNET)	EpiXcan	0.990131	starnet_liv	0.999981
5253	ENSG00000174326	SLC16A11	-0.252304	-0.0192776	0.800806	0.0370216	0.028158	0.00013176	0.000329972	32	53	41	C2	Liver (STARNET)	EpiXcan	0.990131	starnet_liv	0.999981
5254	ENSG00000167034	NKX3-1	-0.252081	-0.00799596	0.800978	0.130419	0.313624	5.36255e-46	8.56326e-45	11	20	15	C2	Liver (STARNET)	EpiXcan	0.990131	starnet_liv	0.999981
5255	ENSG00000091164	TXNL1	0.251988	0.0552929	0.80105	0.0105715	0.0118978	0.0137045	0.0281928	9	28	10	C2	Liver (STARNET)	EpiXcan	0.990131	starnet_liv	0.999981
5256	ENSG00000115687	PASK	0.251792	0.0164859	0.801202	0.0224212	0.0937404	9.22898e-13	4.18545e-12	5	25	8	C2	Liver (STARNET)	EpiXcan	0.990131	starnet_liv	0.999981
5257	ENSG00000173890	GPR160	-0.251478	-0.0133463	0.801445	0.0521167	0.0413157	3.3225e-06	9.65815e-06	51	81	60	C2	Liver (STARNET)	EpiXcan	0.990131	starnet_liv	0.999981
5258	ENSG00000040487	PQLC2	0.251374	0.00450147	0.801525	0.0520872	0.0770372	1.43539e-10	5.67553e-10	28	49	31	C2	Liver (STARNET)	EpiXcan	0.990131	starnet_liv	0.999981
5259	ENSG00000198077	CYP2A7	-0.251364	-0.00793792	0.801533	0.11013	0.186974	1.11973e-25	9.34618e-25	41	116	58	C2	Liver (STARNET)	EpiXcan	0.990131	starnet_liv	0.999981
5260	ENSG00000214087	ARL16	0.251265	0.005954	0.801609	0.299889	0.673445	5.07509e-150	6.78627e-148	16	30	18	C2	Liver (STARNET)	EpiXcan	0.990131	starnet_liv	0.999981
5261	ENSG00000114200	BCHE	-0.250885	-0.00669128	0.801903	0.0840026	0.139466	7.94821e-19	4.93751e-18	22	45	28	C2	Liver (STARNET)	EpiXcan	0.990131	starnet_liv	0.999981
5262	ENSG00000204444	APOM	-0.250787	-0.029321	0.801979	0.0199918	0.0386877	6.58309e-06	1.87332e-05	17	33	20	C2	Liver (STARNET)	EpiXcan	0.990131	starnet_liv	0.999981
5263	ENSG00000118900	UBN1	0.250706	0.00922867	0.802041	0.0484538	0.0195272	0.00142339	0.00322542	55	83	69	C2	Liver (STARNET)	EpiXcan	0.990131	starnet_liv	0.999981
5264	ENSG00000243753	HLA-L	0.250641	0.00543712	0.802092	0.443899	0.737652	1.02164e-184	2.9401e-182	47	85	61	C2	Liver (STARNET)	EpiXcan	0.990131	starnet_liv	0.999981
5265	ENSG00000070718	AP3M2	0.250464	0.00885317	0.802228	0.0813143	0.23261	1.00694e-32	1.08727e-31	6	23	8	C2	Liver (STARNET)	EpiXcan	0.990131	starnet_liv	0.999981
5266	ENSG00000229740	U91324.1	0.250217	0.024021	0.802419	0.0101226	0.0301393	5.17799e-05	0.00013488	3	9	4	C2	Liver (STARNET)	EpiXcan	0.990131	starnet_liv	0.999981
5267	ENSG00000150893	FREM2	-0.250061	-0.00815101	0.80254	0.0645203	0.0733969	3.44511e-10	1.33508e-09	35	58	43	C2	Liver (STARNET)	EpiXcan	0.990131	starnet_liv	0.999981
5268	ENSG00000123643	SLC36A1	-0.249961	-0.00978904	0.802617	0.112361	0.200566	9.97042e-28	9.05891e-27	35	97	38	C2	Liver (STARNET)	EpiXcan	0.990131	starnet_liv	0.999981
5269	ENSG00000267586	LINC00907	0.249058	0.00391443	0.803316	0.404904	0.627434	2.22387e-129	1.98916e-127	39	57	44	C2	Liver (STARNET)	EpiXcan	0.990131	starnet_liv	0.999981
5270	ENSG00000164171	ITGA2	0.249041	0.00923466	0.803329	0.0845632	0.150107	3.391e-20	2.25691e-19	58	79	73	C2	Liver (STARNET)	EpiXcan	0.990131	starnet_liv	0.999981
5271	ENSG00000127947	PTPN12	-0.248784	-0.00884986	0.803528	0.086323	0.218592	5.32813e-30	5.20545e-29	31	72	32	C2	Liver (STARNET)	EpiXcan	0.990131	starnet_liv	0.999981
5272	ENSG00000167306	MYO5B	-0.248573	-0.0347133	0.803691	0.00776189	0.0263547	0.000231985	0.000565879	9	43	12	C2	Liver (STARNET)	EpiXcan	0.990131	starnet_liv	0.999981
5273	ENSG00000125970	RALY	-0.248474	-0.0376663	0.803767	0.00399203	0.014732	0.00613069	0.0131069	7	27	8	C2	Liver (STARNET)	EpiXcan	0.990131	starnet_liv	0.999981
5274	ENSG00000103489	XYLT1	-0.24823	-0.0114106	0.803956	0.0200204	0.0123393	0.0119604	0.0247626	27	64	38	C2	Liver (STARNET)	EpiXcan	0.990131	starnet_liv	0.999981
5275	ENSG00000177236	AP006621.1	-0.248165	-0.00492307	0.804006	0.29571	0.457481	1.82862e-76	6.08223e-75	12	23	17	C2	Liver (STARNET)	EpiXcan	0.990131	starnet_liv	0.999981
5276	ENSG00000196372	ASB13	0.248029	0.0130491	0.804112	0.0407891	0.0720609	5.83743e-10	2.22249e-09	34	88	41	C2	Liver (STARNET)	EpiXcan	0.990131	starnet_liv	0.999981
5277	ENSG00000160213	CSTB	-0.247675	-0.00662567	0.804386	0.217102	0.362091	5.52047e-57	1.16741e-55	17	78	22	C2	Liver (STARNET)	EpiXcan	0.990131	starnet_liv	0.999981
5278	ENSG00000235200	LINC01702	-0.247667	0.00246856	0.804392	0.0752122	0.10618	2.05647e-14	1.02847e-13	61	141	74	C2	Liver (STARNET)	EpiXcan	0.990131	starnet_liv	0.999981
5279	ENSG00000164754	RAD21	-0.247388	-0.026799	0.804608	0.00926557	0.0306638	7.02842e-05	0.000180594	17	27	21	C2	Liver (STARNET)	EpiXcan	0.990131	starnet_liv	0.999981
5280	ENSG00000160226	C21orf2	-0.246861	-0.00467471	0.805015	0.214025	0.425056	2.33409e-68	6.41052e-67	8	12	9	C2	Liver (STARNET)	EpiXcan	0.990131	starnet_liv	0.999981
5281	ENSG00000121775	TMEM39B	0.246623	0.0503867	0.8052	0.00532354	0.0248979	0.000291241	0.000703293	1	15	1	C2	Liver (STARNET)	EpiXcan	0.990131	starnet_liv	0.999981
5282	ENSG00000163807	KIAA1143	0.246619	0.024149	0.805203	0.0199982	0.0307676	5.96528e-05	0.000154567	19	30	21	C2	Liver (STARNET)	EpiXcan	0.990131	starnet_liv	0.999981
5283	ENSG00000145730	PAM	0.246497	0.0107234	0.805298	0.0626683	0.0915385	1.8806e-12	8.34017e-12	28	44	33	C2	Liver (STARNET)	EpiXcan	0.990131	starnet_liv	0.999981
5284	ENSG00000099246	RAB18	0.246463	0.0137267	0.805324	0.0375465	0.196132	3.65401e-27	3.24861e-26	6	19	7	C2	Liver (STARNET)	EpiXcan	0.990131	starnet_liv	0.999981
5285	ENSG00000189171	S100A13	-0.245859	-0.00521895	0.805791	0.286325	0.382563	3.90419e-60	8.88035e-59	11	15	11	C2	Liver (STARNET)	EpiXcan	0.990131	starnet_liv	0.999981
5286	ENSG00000186020	ZNF529	-0.245488	-0.0053684	0.806079	0.189331	0.254221	1.11239e-35	1.32189e-34	45	98	63	C2	Liver (STARNET)	EpiXcan	0.990131	starnet_liv	0.999981
5287	ENSG00000152270	PDE3B	0.245474	0.0425536	0.806089	0.0044887	0.0123812	0.011797	0.0244549	4	5	5	C2	Liver (STARNET)	EpiXcan	0.990131	starnet_liv	0.999981
5288	ENSG00000131620	ANO1	0.244899	0.0115536	0.806535	0.0728096	0.0726379	4.21065e-10	1.62225e-09	47	94	60	C2	Liver (STARNET)	EpiXcan	0.990131	starnet_liv	0.999981
5289	ENSG00000249746	AC099509.1	-0.244885	-0.00949766	0.806546	0.120783	0.206497	1.94303e-28	1.81012e-27	14	29	17	C2	Liver (STARNET)	EpiXcan	0.990131	starnet_liv	0.999981
5290	ENSG00000135587	SMPD2	0.244884	0.00948357	0.806546	0.0525062	0.124731	9.69078e-17	5.46598e-16	28	50	35	C2	Liver (STARNET)	EpiXcan	0.990131	starnet_liv	0.999981
5291	ENSG00000121898	CPXM2	-0.2448	-0.00550367	0.806611	0.443759	0.572792	3.47607e-110	2.22301e-108	18	37	22	C2	Liver (STARNET)	EpiXcan	0.990131	starnet_liv	0.999981
5292	ENSG00000161249	DMKN	-0.24471	-0.0208493	0.806681	0.0128416	0.0206251	0.00111021	0.00253746	9	17	10	C2	Liver (STARNET)	EpiXcan	0.990131	starnet_liv	0.999981
5293	ENSG00000156042	CFAP70	0.244639	0.0118667	0.806736	0.0446778	0.0927345	1.52651e-12	6.81088e-12	18	38	20	C2	Liver (STARNET)	EpiXcan	0.990131	starnet_liv	0.999981
5294	ENSG00000143398	PIP5K1A	0.244144	0.0220884	0.807119	0.0254602	0.022051	0.000705523	0.00164605	29	40	40	C2	Liver (STARNET)	EpiXcan	0.990131	starnet_liv	0.999981
5295	ENSG00000101473	ACOT8	-0.24334	-0.0227143	0.807742	0.0391511	0.0721079	5.43237e-10	2.07483e-09	11	50	11	C2	Liver (STARNET)	EpiXcan	0.990131	starnet_liv	0.999981
5296	ENSG00000197128	ZNF772	0.243	0.00769588	0.808005	0.0872069	0.172902	2.80901e-23	2.13711e-22	65	115	78	C2	Liver (STARNET)	EpiXcan	0.990131	starnet_liv	0.999981
5297	ENSG00000126456	IRF3	0.242574	0.0374364	0.808335	0.00496402	0.0135003	0.00835499	0.0176148	6	30	7	C2	Liver (STARNET)	EpiXcan	0.990131	starnet_liv	0.999981
5298	ENSG00000104472	CHRAC1	-0.242384	-0.0106459	0.808483	0.028847	0.236406	4.53417e-33	4.9402e-32	19	33	23	C2	Liver (STARNET)	EpiXcan	0.990131	starnet_liv	0.999981
5299	ENSG00000138376	BARD1	-0.242307	-0.0119235	0.808542	0.0474087	0.1192	6.3717e-16	3.45549e-15	7	20	10	C2	Liver (STARNET)	EpiXcan	0.990131	starnet_liv	0.999981
5300	ENSG00000114107	CEP70	-0.242267	-0.0371418	0.808573	0.00899936	0.0115864	0.0149104	0.0305405	21	35	23	C2	Liver (STARNET)	EpiXcan	0.990131	starnet_liv	0.999981
5301	ENSG00000152926	ZNF117	-0.242096	-0.0143836	0.808706	0.060718	0.1161	1.48859e-15	7.90454e-15	44	71	50	C2	Liver (STARNET)	EpiXcan	0.990131	starnet_liv	0.999981
5302	ENSG00000157315	TMED6	0.242036	0.00348439	0.808752	0.552638	0.563791	4.95656e-108	3.00986e-106	73	189	79	C2	Liver (STARNET)	EpiXcan	0.990131	starnet_liv	0.999981
5303	ENSG00000136250	AOAH	0.242015	0.0120976	0.808769	0.0428239	0.293364	2.20131e-42	3.17785e-41	41	82	56	C2	Liver (STARNET)	EpiXcan	0.990131	starnet_liv	0.999981
5304	ENSG00000107819	SFXN3	-0.241792	-0.0163265	0.808941	0.0590615	0.127814	4.15437e-17	2.38592e-16	21	57	33	C2	Liver (STARNET)	EpiXcan	0.990131	starnet_liv	0.999981
5305	ENSG00000151552	QDPR	-0.241557	-0.0246114	0.809123	0.0249624	0.0241144	0.000426328	0.00101397	20	42	25	C2	Liver (STARNET)	EpiXcan	0.990131	starnet_liv	0.999981
5306	ENSG00000170430	MGMT	-0.241495	-0.003833	0.809171	0.376587	0.518113	2.54794e-94	1.2133e-92	37	73	44	C2	Liver (STARNET)	EpiXcan	0.990131	starnet_liv	0.999981
5307	ENSG00000081692	JMJD4	0.240676	0.0102306	0.809806	0.0297503	0.130353	1.75763e-17	1.03182e-16	13	25	18	C2	Liver (STARNET)	EpiXcan	0.990131	starnet_liv	0.999981
5308	ENSG00000168769	TET2	-0.240527	-0.00972611	0.809922	0.0344692	0.0431813	1.60448e-06	4.78487e-06	20	38	23	C2	Liver (STARNET)	EpiXcan	0.990131	starnet_liv	0.999981
5309	ENSG00000120279	MYCT1	0.240075	0.0149217	0.810272	0.0537664	0.0363851	9.59653e-06	2.6955e-05	47	71	57	C2	Liver (STARNET)	EpiXcan	0.990131	starnet_liv	0.999981
5310	ENSG00000104974	LILRA1	0.239967	0.0197128	0.810356	0.014282	0.102683	4.3677e-14	2.1383e-13	15	58	24	C2	Liver (STARNET)	EpiXcan	0.990131	starnet_liv	0.999981
5311	ENSG00000156873	PHKG2	0.239962	0.0119971	0.81036	0.06918	0.114201	1.41029e-15	7.51286e-15	5	30	5	C2	Liver (STARNET)	EpiXcan	0.990131	starnet_liv	0.999981
5312	ENSG00000155368	DBI	0.239657	0.010334	0.810596	0.0461963	0.0461358	9.10001e-07	2.7687e-06	64	113	87	C2	Liver (STARNET)	EpiXcan	0.990131	starnet_liv	0.999981
5313	ENSG00000061987	MON2	-0.239416	-0.00704927	0.810783	0.100378	0.180867	1.36347e-24	1.09193e-23	28	71	33	C2	Liver (STARNET)	EpiXcan	0.990131	starnet_liv	0.999981
5314	ENSG00000154263	ABCA10	-0.239312	-0.00486456	0.810864	0.29925	0.428618	3.28237e-69	9.20592e-68	25	70	30	C2	Liver (STARNET)	EpiXcan	0.990131	starnet_liv	0.999981
5315	ENSG00000236924	AL162411.1	-0.239277	-0.0118047	0.81089	0.047502	0.197879	3.01064e-27	2.69108e-26	18	39	23	C2	Liver (STARNET)	EpiXcan	0.990131	starnet_liv	0.999981
5316	ENSG00000115042	FAHD2A	-0.238691	-0.0091117	0.811345	0.0380449	0.0131859	0.00942357	0.0197638	23	33	29	C2	Liver (STARNET)	EpiXcan	0.990131	starnet_liv	0.999981
5317	ENSG00000230715	AC018638.2	0.238587	0.0047212	0.811426	0.258036	0.405001	1.82183e-64	4.60256e-63	9	29	14	C2	Liver (STARNET)	EpiXcan	0.990131	starnet_liv	0.999981
5318	ENSG00000197971	MBP	-0.238242	0.0180813	0.811693	0.0878686	0.0976787	2.97591e-13	1.3852e-12	50	70	58	C2	Liver (STARNET)	EpiXcan	0.990131	starnet_liv	0.999981
5319	ENSG00000002549	LAP3	-0.237969	-0.00968475	0.811905	0.0839591	0.0746892	2.81126e-10	1.09329e-09	65	95	84	C2	Liver (STARNET)	EpiXcan	0.990131	starnet_liv	0.999981
5320	ENSG00000156381	ANKRD9	0.23768	0.0118496	0.812129	0.0212617	0.0427304	1.96201e-06	5.80661e-06	9	12	9	C2	Liver (STARNET)	EpiXcan	0.990131	starnet_liv	0.999981
5321	ENSG00000153989	NUS1	-0.237513	-0.0430176	0.812259	0.00311205	0.0102876	0.0216092	0.0435407	3	4	3	C2	Liver (STARNET)	EpiXcan	0.990131	starnet_liv	0.999981
5322	ENSG00000140105	WARS	0.237506	0.0116218	0.812264	0.0370618	0.0720131	4.51851e-10	1.73631e-09	27	48	34	C2	Liver (STARNET)	EpiXcan	0.990131	starnet_liv	0.999981
5323	ENSG00000011258	MBTD1	0.237417	0.013286	0.812334	0.0532715	0.0773095	1.33056e-10	5.27205e-10	37	58	39	C2	Liver (STARNET)	EpiXcan	0.990131	starnet_liv	0.999981
5324	ENSG00000196365	LONP1	0.237408	0.00680566	0.81234	0.132778	0.146196	7.69796e-20	5.01751e-19	55	85	68	C2	Liver (STARNET)	EpiXcan	0.990131	starnet_liv	0.999981
5325	ENSG00000100027	YPEL1	0.237393	0.0104849	0.812352	0.0291602	0.0735886	3.97706e-10	1.53404e-09	13	29	17	C2	Liver (STARNET)	EpiXcan	0.990131	starnet_liv	0.999981
5326	ENSG00000138079	SLC3A1	0.237317	0.00948088	0.812411	0.0688916	0.155137	8.92962e-21	6.10906e-20	7	20	8	C2	Liver (STARNET)	EpiXcan	0.990131	starnet_liv	0.999981
5327	ENSG00000183309	ZNF623	-0.237262	-0.0161243	0.812454	0.0490204	0.0348486	2.19706e-05	5.96853e-05	67	98	77	C2	Liver (STARNET)	EpiXcan	0.990131	starnet_liv	0.999981
5328	ENSG00000227403	LINC01806	-0.237132	-0.00352078	0.812555	0.390592	0.581638	3.41798e-113	2.39403e-111	29	60	39	C2	Liver (STARNET)	EpiXcan	0.990131	starnet_liv	0.999981
5329	ENSG00000168496	FEN1	0.237068	0.024055	0.812604	0.010269	0.0364055	1.22162e-05	3.39815e-05	7	15	7	C2	Liver (STARNET)	EpiXcan	0.990131	starnet_liv	0.999981
5330	ENSG00000205531	NAP1L4	-0.236974	-0.0200393	0.812677	0.0204035	0.0306414	7.04793e-05	0.000181025	17	29	22	C2	Liver (STARNET)	EpiXcan	0.990131	starnet_liv	0.999981
5331	ENSG00000133313	CNDP2	-0.236678	-0.00886661	0.812907	0.128722	0.114521	2.28373e-15	1.20111e-14	67	110	80	C2	Liver (STARNET)	EpiXcan	0.990131	starnet_liv	0.999981
5332	ENSG00000216285	AC078819.1	0.236079	0.0468688	0.813371	0.0037362	0.0142618	0.00703165	0.0149486	10	38	11	C2	Liver (STARNET)	EpiXcan	0.990131	starnet_liv	0.999981
5333	ENSG00000162600	OMA1	0.235938	0.017708	0.81348	0.027939	0.0280755	0.000140164	0.000350031	27	39	27	C2	Liver (STARNET)	EpiXcan	0.990131	starnet_liv	0.999981
5334	ENSG00000272760	AC093726.1	-0.235824	-0.0231731	0.813569	0.0249867	0.0440403	1.35505e-06	4.06946e-06	10	16	10	C2	Liver (STARNET)	EpiXcan	0.990131	starnet_liv	0.999981
5335	ENSG00000163517	HDAC11	-0.235697	-0.0400365	0.813668	0.00512769	0.0122315	0.01221	0.0252556	15	21	17	C2	Liver (STARNET)	EpiXcan	0.990131	starnet_liv	0.999981
5336	ENSG00000130023	ERMARD	0.2356	0.0134707	0.813743	0.0155819	0.0406059	3.248e-06	9.45614e-06	12	30	14	C2	Liver (STARNET)	EpiXcan	0.990131	starnet_liv	0.999981
5337	ENSG00000109927	TECTA	0.235344	0.0146518	0.813942	0.0298506	0.0490188	4.12222e-07	1.28763e-06	9	12	10	C2	Liver (STARNET)	EpiXcan	0.990131	starnet_liv	0.999981
5338	ENSG00000234906	APOC2	0.235321	0.000596856	0.81396	0.0922798	0.274498	4.97389e-39	6.51924e-38	49	119	63	C2	Liver (STARNET)	EpiXcan	0.990131	starnet_liv	0.999981
5339	ENSG00000205795	CYS1	-0.235103	-0.0161028	0.814129	0.0225699	0.033929	2.78509e-05	7.48001e-05	12	29	14	C2	Liver (STARNET)	EpiXcan	0.990131	starnet_liv	0.999981
5340	ENSG00000145916	RMND5B	0.235062	0.0107925	0.814161	0.00654852	0.0171182	0.00302322	0.00665028	7	8	8	C2	Liver (STARNET)	EpiXcan	0.990131	starnet_liv	0.999981
5341	ENSG00000125503	PPP1R12C	-0.234968	-0.00603947	0.814233	0.0542643	0.0260302	0.00024114	0.00058691	68	163	94	C2	Liver (STARNET)	EpiXcan	0.990131	starnet_liv	0.999981
5342	ENSG00000148291	SURF2	-0.23489	-0.0161775	0.814294	0.0156093	0.046335	7.61567e-07	2.32886e-06	3	6	5	C2	Liver (STARNET)	EpiXcan	0.990131	starnet_liv	0.999981
5343	ENSG00000145901	TNIP1	-0.234784	-0.0278857	0.814376	0.0200742	0.0216446	0.000730854	0.00170126	13	27	15	C2	Liver (STARNET)	EpiXcan	0.990131	starnet_liv	0.999981
5344	ENSG00000170745	KCNS3	0.234691	0.00360429	0.814449	0.360796	0.525212	2.56363e-94	1.21639e-92	43	65	53	C2	Liver (STARNET)	EpiXcan	0.990131	starnet_liv	0.999981
5345	ENSG00000162458	FBLIM1	-0.234186	-0.0126913	0.814841	0.0403205	0.0910076	2.03128e-12	8.98733e-12	24	41	32	C2	Liver (STARNET)	EpiXcan	0.990131	starnet_liv	0.999981
5346	ENSG00000109133	TMEM33	-0.234154	-0.0201291	0.814865	0.0167333	0.034014	2.73613e-05	7.35598e-05	20	57	22	C2	Liver (STARNET)	EpiXcan	0.990131	starnet_liv	0.999981
5347	ENSG00000123965	PMS2P5	-0.234049	-0.00608185	0.814947	0.101379	0.16122	1.07095e-21	7.63036e-21	32	160	44	C2	Liver (STARNET)	EpiXcan	0.990131	starnet_liv	0.999981
5348	ENSG00000233006	MIR3936HG	-0.233948	-0.0144176	0.815026	0.0336334	0.0488543	4.29933e-07	1.34043e-06	17	26	17	C2	Liver (STARNET)	EpiXcan	0.990131	starnet_liv	0.999981
5349	ENSG00000158691	ZSCAN12	0.23392	0.0124439	0.815047	0.0204043	0.0378099	9.12354e-06	2.567e-05	10	14	11	C2	Liver (STARNET)	EpiXcan	0.990131	starnet_liv	0.999981
5350	ENSG00000114841	DNAH1	-0.233856	-0.0259209	0.815097	0.00835162	0.0260642	0.00024133	0.000587267	5	15	6	C2	Liver (STARNET)	EpiXcan	0.990131	starnet_liv	0.999981
5351	ENSG00000213047	DENND1B	0.233808	0.0376684	0.815134	0.00206036	0.0173713	0.00290241	0.00639942	3	12	4	C2	Liver (STARNET)	EpiXcan	0.990131	starnet_liv	0.999981
5352	ENSG00000134905	CARS2	0.233056	0.00396484	0.815718	0.284172	0.530967	3.81535e-97	1.92777e-95	46	101	57	C2	Liver (STARNET)	EpiXcan	0.990131	starnet_liv	0.999981
5353	ENSG00000197894	ADH5	-0.233045	-0.00639945	0.815726	0.183044	0.34805	8.08965e-53	1.55882e-51	41	106	49	C2	Liver (STARNET)	EpiXcan	0.990131	starnet_liv	0.999981
5354	ENSG00000146574	CCZ1B	-0.232869	-0.0059676	0.815863	0.118618	0.515035	4.07971e-92	1.83698e-90	41	103	58	C2	Liver (STARNET)	EpiXcan	0.990131	starnet_liv	0.999981
5355	ENSG00000164924	YWHAZ	-0.232838	-0.0182872	0.815887	0.0351531	0.0908736	2.54397e-12	1.11862e-11	10	15	12	C2	Liver (STARNET)	EpiXcan	0.990131	starnet_liv	0.999981
5356	ENSG00000162989	KCNJ3	-0.232725	-0.0128153	0.815975	0.0426682	0.0799018	6.47471e-11	2.62037e-10	15	21	19	C2	Liver (STARNET)	EpiXcan	0.990131	starnet_liv	0.999981
5357	ENSG00000134184	GSTM1	0.232675	0.00756873	0.816014	0.367528	0.574781	1.58664e-110	1.0296e-108	92	213	108	C2	Liver (STARNET)	EpiXcan	0.990131	starnet_liv	0.999981
5358	ENSG00000075131	TIPIN	0.232557	0.0063266	0.816105	0.175921	0.385499	9.63537e-61	2.22218e-59	30	54	38	C2	Liver (STARNET)	EpiXcan	0.990131	starnet_liv	0.999981
5359	ENSG00000197580	BCO2	0.232509	0.00280125	0.816142	0.676658	0.743536	1.78745e-192	6.06724e-190	44	91	50	C2	Liver (STARNET)	EpiXcan	0.990131	starnet_liv	0.999981
5360	ENSG00000089876	DHX32	-0.2325	-0.0150297	0.816149	0.0317131	0.0772191	8.30355e-11	3.34619e-10	11	19	14	C2	Liver (STARNET)	EpiXcan	0.990131	starnet_liv	0.999981
5361	ENSG00000171621	SPSB1	0.232117	0.0252465	0.816447	0.0165503	0.0398426	5.59025e-06	1.59939e-05	33	52	41	C2	Liver (STARNET)	EpiXcan	0.990131	starnet_liv	0.999981
5362	ENSG00000103091	WDR59	-0.231956	-0.0238776	0.816572	0.0267752	0.0495267	3.22168e-07	1.01641e-06	42	67	52	C2	Liver (STARNET)	EpiXcan	0.990131	starnet_liv	0.999981
5363	ENSG00000136869	TLR4	-0.231629	-0.020365	0.816826	0.025812	0.0304519	6.8799e-05	0.000176984	30	52	38	C2	Liver (STARNET)	EpiXcan	0.990131	starnet_liv	0.999981
5364	ENSG00000125107	CNOT1	-0.231483	-0.0141945	0.81694	0.0291669	0.0760115	1.95527e-10	7.67841e-10	14	29	15	C2	Liver (STARNET)	EpiXcan	0.990131	starnet_liv	0.999981
5365	ENSG00000133466	C1QTNF6	0.231476	0.00426712	0.816945	0.116852	0.282455	1.92395e-40	2.61491e-39	22	51	30	C2	Liver (STARNET)	EpiXcan	0.990131	starnet_liv	0.999981
5366	ENSG00000189043	NDUFA4	-0.231301	-0.03057	0.817081	0.00674248	0.010821	0.0177573	0.0361149	7	9	7	C2	Liver (STARNET)	EpiXcan	0.990131	starnet_liv	0.999981
5367	ENSG00000148300	REXO4	-0.231149	-0.0203645	0.817199	0.0222703	0.0315399	4.34712e-05	0.000114431	33	83	44	C2	Liver (STARNET)	EpiXcan	0.990131	starnet_liv	0.999981
5368	ENSG00000185215	TNFAIP2	-0.231146	-0.0123688	0.817201	0.0424284	0.0348676	1.79682e-05	4.92164e-05	38	59	48	C2	Liver (STARNET)	EpiXcan	0.990131	starnet_liv	0.999981
5369	ENSG00000101115	SALL4	0.230547	0.0184379	0.817667	0.0204971	0.0529602	1.18488e-07	3.85204e-07	11	40	11	C2	Liver (STARNET)	EpiXcan	0.990131	starnet_liv	0.999981
5370	ENSG00000187118	CMC1	-0.230527	-0.0190689	0.817682	0.023514	0.023992	0.00039684	0.000946381	9	11	11	C2	Liver (STARNET)	EpiXcan	0.990131	starnet_liv	0.999981
5371	ENSG00000160551	TAOK1	0.230321	0.0304812	0.817842	0.00384451	0.0102128	0.0224197	0.0450847	22	29	27	C2	Liver (STARNET)	EpiXcan	0.990131	starnet_liv	0.999981
5372	ENSG00000116194	ANGPTL1	-0.230024	-0.00808422	0.818073	0.0902609	0.17003	3.23859e-23	2.45828e-22	22	37	26	C2	Liver (STARNET)	EpiXcan	0.990131	starnet_liv	0.999981
5373	ENSG00000146285	SCML4	0.229894	0.00603752	0.818174	0.170283	0.516565	2.89477e-92	1.32141e-90	13	40	21	C2	Liver (STARNET)	EpiXcan	0.990131	starnet_liv	0.999981
5374	ENSG00000067836	ROGDI	0.229871	0.050236	0.818192	0.00263447	0.0473977	6.79482e-07	2.0841e-06	6	11	8	C2	Liver (STARNET)	EpiXcan	0.990131	starnet_liv	0.999981
5375	ENSG00000100219	XBP1	0.229861	0.0622369	0.8182	0.00415876	0.0222022	0.000699047	0.00163152	1	9	5	C2	Liver (STARNET)	EpiXcan	0.990131	starnet_liv	0.999981
5376	ENSG00000203666	EFCAB2	0.229639	0.0192903	0.818373	0.011233	0.430711	9.05759e-70	2.60096e-68	36	82	50	C2	Liver (STARNET)	EpiXcan	0.990131	starnet_liv	0.999981
5377	ENSG00000166311	SMPD1	0.229458	0.00552258	0.818513	0.0778762	0.0966988	4.0726e-13	1.88239e-12	43	57	50	C2	Liver (STARNET)	EpiXcan	0.990131	starnet_liv	0.999981
5378	ENSG00000164220	F2RL2	0.229395	0.00517053	0.818562	0.199604	0.248657	5.93595e-35	6.89299e-34	36	51	39	C2	Liver (STARNET)	EpiXcan	0.990131	starnet_liv	0.999981
5379	ENSG00000147471	PLPBP	-0.228998	-0.0110874	0.81887	0.0302281	0.0479486	4.88101e-07	1.51358e-06	5	6	5	C2	Liver (STARNET)	EpiXcan	0.990131	starnet_liv	0.999981
5380	ENSG00000166278	C2	-0.228738	-0.0078768	0.819072	0.125412	0.211143	7.01905e-31	7.12017e-30	49	188	63	C2	Liver (STARNET)	EpiXcan	0.990131	starnet_liv	0.999981
5381	ENSG00000129347	KRI1	0.228682	0.0150938	0.819116	0.0339979	0.179776	6.4015e-25	5.19578e-24	8	24	10	C2	Liver (STARNET)	EpiXcan	0.990131	starnet_liv	0.999981
5382	ENSG00000111275	ALDH2	-0.228682	0.000816294	0.819116	0.0522817	0.0190691	0.00173691	0.00390576	41	61	54	C2	Liver (STARNET)	EpiXcan	0.990131	starnet_liv	0.999981
5383	ENSG00000163029	SMC6	-0.228478	-0.00276779	0.819275	0.472025	0.639209	7.1844e-135	7.09754e-133	21	56	25	C2	Liver (STARNET)	EpiXcan	0.990131	starnet_liv	0.999981
5384	ENSG00000112337	SLC17A2	-0.228345	-0.0186017	0.819378	0.0371198	0.0252624	0.000321933	0.000775351	27	53	33	C2	Liver (STARNET)	EpiXcan	0.990131	starnet_liv	0.999981
5385	ENSG00000162267	ITIH3	-0.228271	-0.0138128	0.819435	0.0273354	0.0596177	1.77068e-08	6.10265e-08	7	40	8	C2	Liver (STARNET)	EpiXcan	0.990131	starnet_liv	0.999981
5386	ENSG00000171236	LRG1	0.228135	0.0125763	0.819541	0.0339626	0.136097	2.02967e-18	1.24048e-17	8	22	11	C2	Liver (STARNET)	EpiXcan	0.990131	starnet_liv	0.999981
5387	ENSG00000269976	AC012065.3	0.227791	0.0223026	0.819809	0.0129396	0.0530106	6.99849e-08	2.32079e-07	9	26	11	C2	Liver (STARNET)	EpiXcan	0.990131	starnet_liv	0.999981
5388	ENSG00000196235	SUPT5H	0.227632	0.00698938	0.819933	0.042935	0.158136	1.05329e-21	7.51671e-21	29	40	33	C2	Liver (STARNET)	EpiXcan	0.990131	starnet_liv	0.999981
5389	ENSG00000066185	ZMYND12	0.227582	0.0109649	0.819971	0.0751436	0.207622	1.41985e-28	1.32927e-27	27	66	33	C2	Liver (STARNET)	EpiXcan	0.990131	starnet_liv	0.999981
5390	ENSG00000135956	TMEM127	-0.227571	-0.0195485	0.819979	0.0218194	0.0231252	0.000539566	0.00127277	24	36	28	C2	Liver (STARNET)	EpiXcan	0.990131	starnet_liv	0.999981
5391	ENSG00000153214	TMEM87B	0.227328	0.00978706	0.820169	0.0649855	0.0923283	1.34124e-12	6.01263e-12	30	53	36	C2	Liver (STARNET)	EpiXcan	0.990131	starnet_liv	0.999981
5392	ENSG00000076650	GPATCH1	-0.227048	-0.010524	0.820387	0.0559977	0.10726	1.95985e-14	9.80887e-14	13	24	17	C2	Liver (STARNET)	EpiXcan	0.990131	starnet_liv	0.999981
5393	ENSG00000130775	THEMIS2	-0.226925	-0.000681957	0.820482	0.0344892	0.0383737	7.83455e-06	2.21374e-05	25	41	32	C2	Liver (STARNET)	EpiXcan	0.990131	starnet_liv	0.999981
5394	ENSG00000143028	SYPL2	-0.226658	-0.00270173	0.82069	0.421621	0.622804	9.47365e-130	8.53144e-128	50	101	63	C2	Liver (STARNET)	EpiXcan	0.990131	starnet_liv	0.999981
5395	ENSG00000178952	TUFM	0.226612	0.137417	0.820725	0.000268523	0.0153541	0.00511198	0.0110108	3	9	7	C2	Liver (STARNET)	EpiXcan	0.990131	starnet_liv	0.999981
5396	ENSG00000183291	SELENOF	0.226317	0.0143675	0.820955	0.0158114	0.0395998	4.38313e-06	1.26524e-05	13	21	13	C2	Liver (STARNET)	EpiXcan	0.990131	starnet_liv	0.999981
5397	ENSG00000029639	TFB1M	0.225993	0.00853838	0.821207	0.183202	0.242721	5.32812e-34	5.98757e-33	32	47	35	C2	Liver (STARNET)	EpiXcan	0.990131	starnet_liv	0.999981
5398	ENSG00000137563	GGH	0.225855	0.00858973	0.821314	0.104673	0.171134	4.01868e-23	3.03822e-22	41	63	46	C2	Liver (STARNET)	EpiXcan	0.990131	starnet_liv	0.999981
5399	ENSG00000161544	CYGB	-0.225819	-0.00795147	0.821342	0.110601	0.278472	1.243e-39	1.65542e-38	27	47	31	C2	Liver (STARNET)	EpiXcan	0.990131	starnet_liv	0.999981
5400	ENSG00000137824	RMDN3	0.22578	0.0838188	0.821372	0.000261675	0.0118556	0.0138007	0.0283659	5	12	9	C2	Liver (STARNET)	EpiXcan	0.990131	starnet_liv	0.999981
5401	ENSG00000242588	AC108010.1	0.224967	0.00828728	0.822005	0.0759692	0.144765	8.54603e-20	5.54842e-19	13	24	17	C2	Liver (STARNET)	EpiXcan	0.990131	starnet_liv	0.999981
5402	ENSG00000134760	DSG1	0.22465	0.00572315	0.822251	0.186183	0.391178	2.17501e-61	5.06024e-60	45	69	49	C2	Liver (STARNET)	EpiXcan	0.990131	starnet_liv	0.999981
5403	ENSG00000185379	RAD51D	0.224328	0.0758721	0.822502	0.000978679	0.011815	0.0136465	0.0280777	4	13	8	C2	Liver (STARNET)	EpiXcan	0.990131	starnet_liv	0.999981
5404	ENSG00000160072	ATAD3B	-0.223367	-0.00747767	0.82325	0.0885863	0.189876	1.55065e-26	1.34518e-25	9	97	10	C2	Liver (STARNET)	EpiXcan	0.990131	starnet_liv	0.999981
5405	ENSG00000143499	SMYD2	0.223299	0.00737291	0.823303	0.116212	0.18184	8.15371e-25	6.58163e-24	20	23	20	C2	Liver (STARNET)	EpiXcan	0.990131	starnet_liv	0.999981
5406	ENSG00000108830	RND2	0.223034	0.0142104	0.823509	0.0171057	0.0123863	0.0118579	0.0245664	22	33	25	C2	Liver (STARNET)	EpiXcan	0.990131	starnet_liv	0.999981
5407	ENSG00000152465	NMT2	-0.222732	-0.0113574	0.823744	0.023316	0.0643329	3.77648e-09	1.36332e-08	18	36	25	C2	Liver (STARNET)	EpiXcan	0.990131	starnet_liv	0.999981
5408	ENSG00000131558	EXOC4	-0.222647	-0.0048808	0.82381	0.110549	0.124773	5.30153e-17	3.02637e-16	20	35	21	C2	Liver (STARNET)	EpiXcan	0.990131	starnet_liv	0.999981
5409	ENSG00000147804	SLC39A4	-0.222452	-0.00718929	0.823962	0.189635	0.312832	1.5699e-46	2.55625e-45	26	59	30	C2	Liver (STARNET)	EpiXcan	0.990131	starnet_liv	0.999981
5410	ENSG00000131730	CKMT2	0.222371	0.0119261	0.824025	0.0392424	0.10967	9.65246e-15	4.90139e-14	14	28	18	C2	Liver (STARNET)	EpiXcan	0.990131	starnet_liv	0.999981
5411	ENSG00000107130	NCS1	-0.222305	-0.0443015	0.824077	0.00825263	0.0591309	1.91272e-08	6.57338e-08	3	58	4	C2	Liver (STARNET)	EpiXcan	0.990131	starnet_liv	0.999981
5412	ENSG00000101335	MYL9	0.222212	0.0172342	0.824149	0.025072	0.0550952	6.74379e-08	2.23939e-07	5	7	5	C2	Liver (STARNET)	EpiXcan	0.990131	starnet_liv	0.999981
5413	ENSG00000230163	AL122010.1	0.221855	0.00877028	0.824426	0.0558744	0.109749	8.2771e-15	4.21594e-14	25	42	29	C2	Liver (STARNET)	EpiXcan	0.990131	starnet_liv	0.999981
5414	ENSG00000158985	CDC42SE2	0.221734	0.00924826	0.824521	0.0664524	0.0860964	1.04143e-11	4.42725e-11	7	32	8	C2	Liver (STARNET)	EpiXcan	0.990131	starnet_liv	0.999981
5415	ENSG00000160339	FCN2	0.221657	0.0127384	0.824581	0.0905204	0.30906	1.48066e-45	2.33067e-44	20	30	24	C2	Liver (STARNET)	EpiXcan	0.990131	starnet_liv	0.999981
5416	ENSG00000109103	UNC119	0.221638	0.0538751	0.824595	0.032691	0.104725	3.25109e-14	1.60769e-13	8	25	11	C2	Liver (STARNET)	EpiXcan	0.990131	starnet_liv	0.999981
5417	ENSG00000203797	DDO	0.221391	0.0157332	0.824788	0.0237737	0.0797593	6.2681e-11	2.54141e-10	12	16	15	C2	Liver (STARNET)	EpiXcan	0.990131	starnet_liv	0.999981
5418	ENSG00000249242	TMEM150C	0.221326	0.0241212	0.824839	0.0154933	0.0477258	4.94402e-07	1.53204e-06	20	28	25	C2	Liver (STARNET)	EpiXcan	0.990131	starnet_liv	0.999981
5419	ENSG00000153975	ZUFSP	-0.220924	-0.0638398	0.825151	0.00573476	0.0127579	0.0107343	0.0223695	5	8	6	C2	Liver (STARNET)	EpiXcan	0.990131	starnet_liv	0.999981
5420	ENSG00000125755	SYMPK	0.220891	0.00571036	0.825177	0.133605	0.337238	1.50763e-50	2.76811e-49	11	21	13	C2	Liver (STARNET)	EpiXcan	0.990131	starnet_liv	0.999981
5421	ENSG00000171310	CHST11	0.220695	0.0200149	0.82533	0.022413	0.0557682	4.05064e-08	1.36305e-07	27	36	33	C2	Liver (STARNET)	EpiXcan	0.990131	starnet_liv	0.999981
5422	ENSG00000055917	PUM2	0.220596	0.00350739	0.825407	0.0146628	0.0172329	0.00287688	0.00634419	29	56	37	C2	Liver (STARNET)	EpiXcan	0.990131	starnet_liv	0.999981
5423	ENSG00000186162	CIDECP	-0.220425	-0.00652532	0.82554	0.0289305	0.0216081	0.00086765	0.00200523	46	68	57	C2	Liver (STARNET)	EpiXcan	0.990131	starnet_liv	0.999981
5424	ENSG00000213937	CLDN9	0.220328	0.0282658	0.825615	0.0304674	0.0313616	5.80944e-05	0.000150677	29	46	35	C2	Liver (STARNET)	EpiXcan	0.990131	starnet_liv	0.999981
5425	ENSG00000101096	NFATC2	-0.220315	-0.0197871	0.825626	0.0311491	0.0179389	0.00239768	0.00532469	32	45	35	C2	Liver (STARNET)	EpiXcan	0.990131	starnet_liv	0.999981
5426	ENSG00000112175	BMP5	-0.220085	-0.0138224	0.825805	0.0269513	0.0753126	1.00772e-10	4.03029e-10	27	49	35	C2	Liver (STARNET)	EpiXcan	0.990131	starnet_liv	0.999981
5427	ENSG00000058729	RIOK2	0.219942	0.0575447	0.825917	0.00978493	0.0638045	5.19684e-09	1.85862e-08	9	19	10	C2	Liver (STARNET)	EpiXcan	0.990131	starnet_liv	0.999981
5428	ENSG00000164654	MIOS	0.219865	0.0230204	0.825976	0.0304006	0.0235143	0.000449601	0.00106721	22	57	27	C2	Liver (STARNET)	EpiXcan	0.990131	starnet_liv	0.999981
5429	ENSG00000186446	ZNF501	0.21984	0.00705759	0.825996	0.0716618	0.149048	4.70383e-20	3.10106e-19	5	22	7	C2	Liver (STARNET)	EpiXcan	0.990131	starnet_liv	0.999981
5430	ENSG00000198853	RUSC2	0.219613	0.0237447	0.826173	0.0182347	0.0574278	3.85551e-08	1.29838e-07	9	21	11	C2	Liver (STARNET)	EpiXcan	0.990131	starnet_liv	0.999981
5431	ENSG00000106948	AKNA	0.219417	0.0105718	0.826325	0.045461	0.10203	1.05356e-13	5.04049e-13	7	16	9	C2	Liver (STARNET)	EpiXcan	0.990131	starnet_liv	0.999981
5432	ENSG00000165629	ATP5C1	-0.219403	-0.0294671	0.826336	0.0154487	0.0443323	1.3398e-06	4.02824e-06	14	17	16	C2	Liver (STARNET)	EpiXcan	0.990131	starnet_liv	0.999981
5433	ENSG00000007933	FMO3	0.219349	0.00537349	0.826378	0.107475	0.139216	9.83356e-19	6.08586e-18	38	55	38	C2	Liver (STARNET)	EpiXcan	0.990131	starnet_liv	0.999981
5434	ENSG00000175354	PTPN2	0.219163	0.0403501	0.826523	0.00595382	0.0270442	0.00016094	0.000399424	3	6	4	C2	Liver (STARNET)	EpiXcan	0.990131	starnet_liv	0.999981
5435	ENSG00000111615	KRR1	-0.218804	-0.00993033	0.826803	0.0483151	0.099179	8.26158e-14	3.97553e-13	24	40	26	C2	Liver (STARNET)	EpiXcan	0.990131	starnet_liv	0.999981
5436	ENSG00000183250	LINC01547	-0.218045	-0.0130564	0.827394	0.0611876	0.053781	1.04679e-07	3.42157e-07	41	68	53	C2	Liver (STARNET)	EpiXcan	0.990131	starnet_liv	0.999981
5437	ENSG00000145782	ATG12	-0.218032	0.000306984	0.827404	0.0953387	0.0582366	2.58622e-08	8.80111e-08	57	109	70	C2	Liver (STARNET)	EpiXcan	0.990131	starnet_liv	0.999981
5438	ENSG00000182718	ANXA2	-0.218022	-0.0140601	0.827412	0.0234052	0.0154842	0.00468326	0.0101154	24	48	30	C2	Liver (STARNET)	EpiXcan	0.990131	starnet_liv	0.999981
5439	ENSG00000136111	TBC1D4	-0.21775	-0.00850176	0.827624	0.0627889	0.130502	1.29654e-17	7.64865e-17	12	39	14	C2	Liver (STARNET)	EpiXcan	0.990131	starnet_liv	0.999981
5440	ENSG00000128536	CDHR3	0.217634	0.00876644	0.827714	0.0774282	0.239544	3.10075e-34	3.51436e-33	52	80	63	C2	Liver (STARNET)	EpiXcan	0.990131	starnet_liv	0.999981
5441	ENSG00000166473	PKD1L2	-0.217271	-0.0139924	0.827997	0.0375548	0.13689	1.07569e-18	6.64489e-18	11	45	17	C2	Liver (STARNET)	EpiXcan	0.990131	starnet_liv	0.999981
5442	ENSG00000171530	TBCA	-0.216976	-0.0375022	0.828227	0.00475027	0.0223607	0.000705327	0.00164589	4	15	4	C2	Liver (STARNET)	EpiXcan	0.990131	starnet_liv	0.999981
5443	ENSG00000110435	PDHX	0.216944	0.00353737	0.828252	0.0291757	0.0492429	3.42317e-07	1.07639e-06	17	26	22	C2	Liver (STARNET)	EpiXcan	0.990131	starnet_liv	0.999981
5444	ENSG00000151006	PRSS53	-0.216726	-0.00459145	0.828422	0.261369	0.642377	5.92913e-136	5.9462e-134	14	34	18	C2	Liver (STARNET)	EpiXcan	0.990131	starnet_liv	0.999981
5445	ENSG00000128011	LRFN1	-0.216535	-0.0126938	0.828571	0.0166836	0.0298245	8.14168e-05	0.000207948	14	28	18	C2	Liver (STARNET)	EpiXcan	0.990131	starnet_liv	0.999981
5446	ENSG00000100380	ST13	-0.216465	-0.00552326	0.828625	0.248016	0.342987	1.93194e-53	3.7777e-52	17	35	18	C2	Liver (STARNET)	EpiXcan	0.990131	starnet_liv	0.999981
5447	ENSG00000136935	GOLGA1	-0.216241	-0.0163357	0.8288	0.0192205	0.0667968	2.27014e-09	8.30627e-09	1	35	1	C2	Liver (STARNET)	EpiXcan	0.990131	starnet_liv	0.999981
5448	ENSG00000065060	UHRF1BP1	0.216199	0.00406843	0.828833	0.280856	0.364284	4.13604e-56	8.60895e-55	38	79	42	C2	Liver (STARNET)	EpiXcan	0.990131	starnet_liv	0.999981
5449	ENSG00000247796	AC008966.1	0.216171	0.00919999	0.828855	0.0670336	0.149745	2.13561e-20	1.43727e-19	26	85	33	C2	Liver (STARNET)	EpiXcan	0.990131	starnet_liv	0.999981
5450	ENSG00000186818	LILRB4	-0.216062	-0.0113225	0.828939	0.0225387	0.126956	4.69524e-17	2.68839e-16	50	126	67	C2	Liver (STARNET)	EpiXcan	0.990131	starnet_liv	0.999981
5451	ENSG00000146556	WASH2P	0.21483	0.0405636	0.8299	0.00267073	0.0147883	0.00591792	0.0126704	1	15	3	C2	Liver (STARNET)	EpiXcan	0.990131	starnet_liv	0.999981
5452	ENSG00000183793	NPIPA5	-0.214452	0.00541319	0.830194	0.0467621	0.22564	1.80932e-31	1.87857e-30	51	94	62	C2	Liver (STARNET)	EpiXcan	0.990131	starnet_liv	0.999981
5453	ENSG00000149179	C11orf49	0.214406	0.0137945	0.83023	0.0398416	0.11283	2.36025e-15	1.24087e-14	12	40	17	C2	Liver (STARNET)	EpiXcan	0.990131	starnet_liv	0.999981
5454	ENSG00000127472	PLA2G5	-0.213644	-0.00799371	0.830825	0.0625877	0.220786	1.43793e-30	1.43771e-29	13	24	20	C2	Liver (STARNET)	EpiXcan	0.990131	starnet_liv	0.999981
5455	ENSG00000165886	UBTD1	0.21343	-0.0110059	0.830991	0.0327015	0.0288218	9.9195e-05	0.00025104	20	26	22	C2	Liver (STARNET)	EpiXcan	0.990131	starnet_liv	0.999981
5456	ENSG00000126460	PRRG2	-0.213296	-0.0140436	0.831096	0.0361972	0.181104	1.1001e-24	8.84222e-24	13	28	19	C2	Liver (STARNET)	EpiXcan	0.990131	starnet_liv	0.999981
5457	ENSG00000214078	CPNE1	0.21316	0.00347144	0.831202	0.354705	0.630654	4.02425e-132	3.72538e-130	24	44	29	C2	Liver (STARNET)	EpiXcan	0.990131	starnet_liv	0.999981
5458	ENSG00000048405	ZNF800	-0.212703	-0.0159394	0.831559	0.017091	0.067635	2.18251e-09	7.99671e-09	6	20	7	C2	Liver (STARNET)	EpiXcan	0.990131	starnet_liv	0.999981
5459	ENSG00000172404	DNAJB7	-0.212646	-0.00869684	0.831603	0.0549488	0.643654	3.92842e-136	3.9698e-134	24	45	30	C2	Liver (STARNET)	EpiXcan	0.990131	starnet_liv	0.999981
5460	ENSG00000168246	UBTD2	0.212576	0.0648977	0.831657	0.00121348	0.0105689	0.0203798	0.0412078	5	15	7	C2	Liver (STARNET)	EpiXcan	0.990131	starnet_liv	0.999981
5461	ENSG00000125633	CCDC93	0.212369	0.00211444	0.831819	0.0297463	0.0545334	7.56028e-08	2.49958e-07	24	29	25	C2	Liver (STARNET)	EpiXcan	0.990131	starnet_liv	0.999981
5462	ENSG00000163191	S100A11	-0.212074	-0.0389862	0.832049	0.00361095	0.0322929	3.82806e-05	0.000101291	4	9	5	C2	Liver (STARNET)	EpiXcan	0.990131	starnet_liv	0.999981
5463	ENSG00000132821	VSTM2L	-0.211601	-0.00907724	0.832418	0.0469959	0.078774	8.70072e-11	3.49985e-10	27	59	32	C2	Liver (STARNET)	EpiXcan	0.990131	starnet_liv	0.999981
5464	ENSG00000214113	LYRM4	-0.211434	-0.00771472	0.832549	0.203543	0.23004	1.13144e-32	1.21971e-31	79	113	87	C2	Liver (STARNET)	EpiXcan	0.990131	starnet_liv	0.999981
5465	ENSG00000206561	COLQ	0.211412	0.0123216	0.832566	0.0202617	0.0318791	4.7802e-05	0.000125134	17	29	18	C2	Liver (STARNET)	EpiXcan	0.990131	starnet_liv	0.999981
5466	ENSG00000138286	FAM149B1	-0.211347	-0.00607712	0.832617	0.125132	0.243472	2.25675e-34	2.56657e-33	13	66	17	C2	Liver (STARNET)	EpiXcan	0.990131	starnet_liv	0.999981
5467	ENSG00000197081	IGF2R	0.211326	0.0148998	0.832633	0.0141091	0.0549639	7.97174e-08	2.63167e-07	6	17	7	C2	Liver (STARNET)	EpiXcan	0.990131	starnet_liv	0.999981
5468	ENSG00000177383	MAGEF1	0.211135	0.0298019	0.832782	0.00438385	0.0289119	0.000102019	0.000257931	3	11	5	C2	Liver (STARNET)	EpiXcan	0.990131	starnet_liv	0.999981
5469	ENSG00000088881	EBF4	0.211085	0.0144919	0.832821	0.02709	0.0390906	5.33462e-06	1.52857e-05	11	44	12	C2	Liver (STARNET)	EpiXcan	0.990131	starnet_liv	0.999981
5470	ENSG00000136444	RSAD1	-0.210922	-0.0167631	0.832948	0.0183296	0.0663723	2.21365e-09	8.10631e-09	3	19	5	C2	Liver (STARNET)	EpiXcan	0.990131	starnet_liv	0.999981
5471	ENSG00000143801	PSEN2	-0.210474	-0.0071783	0.833297	0.0846386	0.153806	7.97932e-21	5.48443e-20	15	28	17	C2	Liver (STARNET)	EpiXcan	0.990131	starnet_liv	0.999981
5472	ENSG00000141458	NPC1	-0.210379	-0.00800882	0.833372	0.032723	0.03989	5.06056e-06	1.45255e-05	22	35	27	C2	Liver (STARNET)	EpiXcan	0.990131	starnet_liv	0.999981
5473	ENSG00000095059	DHPS	0.210347	0.031787	0.833397	0.0151254	0.0124443	0.0118582	0.0245664	12	37	14	C2	Liver (STARNET)	EpiXcan	0.990131	starnet_liv	0.999981
5474	ENSG00000182156	ENPP7	0.210182	0.00239178	0.833526	0.59197	0.625344	8.9736e-129	7.86706e-127	69	87	86	C2	Liver (STARNET)	EpiXcan	0.990131	starnet_liv	0.999981
5475	ENSG00000099330	OCEL1	-0.209973	-0.0129391	0.833688	0.0514479	0.337576	2.92373e-50	5.33853e-49	13	28	20	C2	Liver (STARNET)	EpiXcan	0.990131	starnet_liv	0.999981
5476	ENSG00000198805	PNP	0.209782	0.015325	0.833838	0.0181997	0.0960419	4.40423e-13	2.02935e-12	8	19	10	C2	Liver (STARNET)	EpiXcan	0.990131	starnet_liv	0.999981
5477	ENSG00000136143	SUCLA2	0.209719	0.0191607	0.833887	0.0269917	0.0493258	3.66947e-07	1.15007e-06	16	38	20	C2	Liver (STARNET)	EpiXcan	0.990131	starnet_liv	0.999981
5478	ENSG00000188747	NOXA1	0.209689	0.0100941	0.83391	0.0570635	0.125538	5.82588e-17	3.32141e-16	12	20	16	C2	Liver (STARNET)	EpiXcan	0.990131	starnet_liv	0.999981
5479	ENSG00000162383	SLC1A7	-0.209359	-0.00331077	0.834168	0.0800024	0.103928	3.92255e-14	1.92821e-13	46	91	61	C2	Liver (STARNET)	EpiXcan	0.990131	starnet_liv	0.999981
5480	ENSG00000211452	DIO1	0.209257	0.00846675	0.834247	0.0483827	0.0780877	9.1677e-11	3.67764e-10	25	60	30	C2	Liver (STARNET)	EpiXcan	0.990131	starnet_liv	0.999981
5481	ENSG00000254211	LINC01485	0.208463	0.0106467	0.834868	0.142753	0.149824	3.63801e-20	2.41767e-19	69	108	90	C2	Liver (STARNET)	EpiXcan	0.990131	starnet_liv	0.999981
5482	ENSG00000059769	DNAJC25	-0.208068	-0.00718324	0.835176	0.0646562	0.0842955	1.47265e-11	6.20067e-11	47	98	64	C2	Liver (STARNET)	EpiXcan	0.990131	starnet_liv	0.999981
5483	ENSG00000158882	TOMM40L	0.207998	0.0542488	0.835231	0.00396695	0.0105476	0.0203922	0.0412266	10	14	14	C2	Liver (STARNET)	EpiXcan	0.990131	starnet_liv	0.999981
5484	ENSG00000197417	SHPK	-0.207933	-0.0106021	0.835282	0.0443619	0.114149	2.40831e-15	1.26513e-14	13	32	20	C2	Liver (STARNET)	EpiXcan	0.990131	starnet_liv	0.999981
5485	ENSG00000130303	BST2	0.207823	0.0163371	0.835367	0.00670366	0.026351	0.000222555	0.000543476	7	21	7	C2	Liver (STARNET)	EpiXcan	0.990131	starnet_liv	0.999981
5486	ENSG00000070087	PFN2	-0.20778	-0.0101915	0.835401	0.077897	0.115065	2.05215e-15	1.08233e-14	65	81	71	C2	Liver (STARNET)	EpiXcan	0.990131	starnet_liv	0.999981
5487	ENSG00000114520	SNX4	0.207138	0.00692185	0.835902	0.110405	0.313937	2.08019e-46	3.37058e-45	62	85	76	C2	Liver (STARNET)	EpiXcan	0.990131	starnet_liv	0.999981
5488	ENSG00000134339	SAA2	0.206964	0.0155615	0.836038	0.0647732	0.0924066	1.70051e-12	7.56177e-12	38	73	45	C2	Liver (STARNET)	EpiXcan	0.990131	starnet_liv	0.999981
5489	ENSG00000178772	CPN2	-0.206915	-0.0123734	0.836076	0.0302405	0.0842971	1.016e-11	4.3247e-11	11	32	13	C2	Liver (STARNET)	EpiXcan	0.990131	starnet_liv	0.999981
5490	ENSG00000198920	KIAA0753	-0.20685	-0.0118828	0.836127	0.0305566	0.124991	7.08997e-17	4.02129e-16	10	30	14	C2	Liver (STARNET)	EpiXcan	0.990131	starnet_liv	0.999981
5491	ENSG00000228445	UGT1A2P	0.206558	0.0280288	0.836355	0.0367121	0.0766006	1.39953e-10	5.54035e-10	34	101	48	C2	Liver (STARNET)	EpiXcan	0.990131	starnet_liv	0.999981
5492	ENSG00000139899	CBLN3	0.206504	0.00620341	0.836398	0.229083	0.325102	5.32825e-48	9.06625e-47	62	122	71	C2	Liver (STARNET)	EpiXcan	0.990131	starnet_liv	0.999981
5493	ENSG00000107372	ZFAND5	-0.206132	-0.0346973	0.836688	0.00330311	0.0140207	0.00722457	0.015339	8	31	13	C2	Liver (STARNET)	EpiXcan	0.990131	starnet_liv	0.999981
5494	ENSG00000144395	CCDC150	-0.205843	-0.06296	0.836914	0.0139541	0.0192365	0.00153816	0.00347417	21	27	25	C2	Liver (STARNET)	EpiXcan	0.990131	starnet_liv	0.999981
5495	ENSG00000197841	ZNF181	0.20575	0.00645418	0.836986	0.13907	0.202185	5.83666e-28	5.35081e-27	11	15	12	C2	Liver (STARNET)	EpiXcan	0.990131	starnet_liv	0.999981
5496	ENSG00000196843	ARID5A	0.205582	0.0243082	0.837117	0.00986844	0.0550593	7.94858e-08	2.62468e-07	4	16	9	C2	Liver (STARNET)	EpiXcan	0.990131	starnet_liv	0.999981
5497	ENSG00000142609	CFAP74	0.205578	0.00746893	0.83712	0.0970895	0.332002	6.54171e-50	1.18467e-48	23	64	31	C2	Liver (STARNET)	EpiXcan	0.990131	starnet_liv	0.999981
5498	ENSG00000042317	SPATA7	0.205578	0.00592754	0.837121	0.147962	0.244768	3.26492e-34	3.6941e-33	44	72	53	C2	Liver (STARNET)	EpiXcan	0.990131	starnet_liv	0.999981
5499	ENSG00000115525	ST3GAL5	0.205449	0.00324101	0.837221	0.388553	0.462737	1.03228e-77	3.55867e-76	40	60	46	C2	Liver (STARNET)	EpiXcan	0.990131	starnet_liv	0.999981
5500	ENSG00000205643	CDPF1	0.205373	0.0266629	0.837281	0.00608995	0.0382487	6.77146e-06	1.92444e-05	6	16	9	C2	Liver (STARNET)	EpiXcan	0.990131	starnet_liv	0.999981
5501	ENSG00000120162	MOB3B	-0.205137	-0.0365595	0.837465	0.00611046	0.02615	0.00019926	0.000489753	2	6	2	C2	Liver (STARNET)	EpiXcan	0.990131	starnet_liv	0.999981
5502	ENSG00000130338	TULP4	0.205079	0.0162978	0.83751	0.019651	0.0915883	2.1028e-12	9.29755e-12	17	32	24	C2	Liver (STARNET)	EpiXcan	0.990131	starnet_liv	0.999981
5503	ENSG00000165055	METTL2B	-0.204976	-0.00672339	0.837591	0.0662241	0.314364	4.01374e-46	6.43267e-45	34	65	42	C2	Liver (STARNET)	EpiXcan	0.990131	starnet_liv	0.999981
5504	ENSG00000164136	IL15	0.204792	0.0144787	0.837735	0.0118126	0.0125543	0.0112937	0.0234815	10	44	15	C2	Liver (STARNET)	EpiXcan	0.990131	starnet_liv	0.999981
5505	ENSG00000177646	ACAD9	-0.204734	-0.00993988	0.83778	0.131204	0.245412	1.64083e-34	1.879e-33	40	95	51	C2	Liver (STARNET)	EpiXcan	0.990131	starnet_liv	0.999981
5506	ENSG00000177963	RIC8A	-0.204494	-0.00767763	0.837967	0.0763523	0.143984	1.99036e-19	1.2698e-18	24	56	29	C2	Liver (STARNET)	EpiXcan	0.990131	starnet_liv	0.999981
5507	ENSG00000171863	RPS7	0.204462	0.0152466	0.837993	0.0370274	0.120746	2.87812e-16	1.58819e-15	25	36	32	C2	Liver (STARNET)	EpiXcan	0.990131	starnet_liv	0.999981
5508	ENSG00000042980	ADAM28	0.204452	0.0220035	0.838	0.00808482	0.0276679	0.0001455	0.000362735	1	8	2	C2	Liver (STARNET)	EpiXcan	0.990131	starnet_liv	0.999981
5509	ENSG00000130560	UBAC1	-0.204335	-0.00181419	0.838092	0.093496	0.147611	3.91909e-20	2.59664e-19	47	72	59	C2	Liver (STARNET)	EpiXcan	0.990131	starnet_liv	0.999981
5510	ENSG00000165185	KIAA1958	-0.204239	-0.0443016	0.838167	0.000738726	0.0128275	0.00929238	0.019501	5	11	6	C2	Liver (STARNET)	EpiXcan	0.990131	starnet_liv	0.999981
5511	ENSG00000121316	PLBD1	0.203556	0.022153	0.838701	0.00839508	0.126373	6.23417e-17	3.54349e-16	8	18	12	C2	Liver (STARNET)	EpiXcan	0.990131	starnet_liv	0.999981
5512	ENSG00000108599	AKAP10	-0.203291	-0.010567	0.838907	0.0610293	0.081078	4.05675e-11	1.66213e-10	28	50	32	C2	Liver (STARNET)	EpiXcan	0.990131	starnet_liv	0.999981
5513	ENSG00000118292	C1orf54	0.203271	0.0172925	0.838924	0.0255724	0.0667569	2.23616e-09	8.18423e-09	13	54	15	C2	Liver (STARNET)	EpiXcan	0.990131	starnet_liv	0.999981
5514	ENSG00000156510	HKDC1	0.203119	0.00650031	0.839042	0.11798	0.355622	1.12538e-54	2.25383e-53	14	21	15	C2	Liver (STARNET)	EpiXcan	0.990131	starnet_liv	0.999981
5515	ENSG00000186567	CEACAM19	0.203044	0.00950157	0.8391	0.0510744	0.0889633	3.18645e-12	1.39353e-11	22	46	26	C2	Liver (STARNET)	EpiXcan	0.990131	starnet_liv	0.999981
5516	ENSG00000125821	DTD1	0.203021	0.00542654	0.839119	0.131555	0.322231	6.07307e-49	1.05923e-47	43	75	61	C2	Liver (STARNET)	EpiXcan	0.990131	starnet_liv	0.999981
5517	ENSG00000197857	ZNF44	-0.202956	-0.0274836	0.839169	0.0077456	0.01943	0.00153675	0.00347158	7	16	8	C2	Liver (STARNET)	EpiXcan	0.990131	starnet_liv	0.999981
5518	ENSG00000113712	CSNK1A1	-0.20272	-0.0392078	0.839354	0.00377976	0.0140365	0.00750737	0.0159088	7	13	7	C2	Liver (STARNET)	EpiXcan	0.990131	starnet_liv	0.999981
5519	ENSG00000184117	NIPSNAP1	-0.202439	-0.0095053	0.839573	0.0474864	0.207975	1.87966e-28	1.75479e-27	22	45	34	C2	Liver (STARNET)	EpiXcan	0.990131	starnet_liv	0.999981
5520	ENSG00000186910	SERPINA11	0.202396	0.00868934	0.839607	0.0586768	0.179679	1.36812e-24	1.095e-23	5	10	6	C2	Liver (STARNET)	EpiXcan	0.990131	starnet_liv	0.999981
5521	ENSG00000182168	UNC5C	0.202299	0.0143781	0.839683	0.021154	0.0406148	3.9229e-06	1.13586e-05	48	74	64	C2	Liver (STARNET)	EpiXcan	0.990131	starnet_liv	0.999981
5522	ENSG00000112530	PACRG	0.202032	0.0211988	0.839891	0.0110116	0.111758	4.98241e-15	2.57343e-14	10	17	13	C2	Liver (STARNET)	EpiXcan	0.990131	starnet_liv	0.999981
5523	ENSG00000174990	CA5A	-0.201736	-0.0064679	0.840123	0.170979	0.334905	5.24653e-50	9.51419e-49	32	53	37	C2	Liver (STARNET)	EpiXcan	0.990131	starnet_liv	0.999981
5524	ENSG00000163933	RFT1	0.20154	0.0076233	0.840277	0.100968	0.165801	1.49133e-22	1.10415e-21	42	67	46	C2	Liver (STARNET)	EpiXcan	0.990131	starnet_liv	0.999981
5525	ENSG00000026297	RNASET2	-0.201429	-0.0165191	0.840363	0.0169974	0.049555	3.12113e-07	9.85864e-07	13	28	20	C2	Liver (STARNET)	EpiXcan	0.990131	starnet_liv	0.999981
5526	ENSG00000104219	ZDHHC2	-0.201307	-0.00473436	0.840459	0.207497	0.348574	1.70699e-52	3.26549e-51	47	80	55	C2	Liver (STARNET)	EpiXcan	0.990131	starnet_liv	0.999981
5527	ENSG00000164818	DNAAF5	-0.200857	-0.00439335	0.84081	0.164952	0.314328	2.16384e-46	3.50182e-45	33	76	45	C2	Liver (STARNET)	EpiXcan	0.990131	starnet_liv	0.999981
5528	ENSG00000118762	PKD2	-0.20076	-0.0169721	0.840886	0.0344622	0.0227805	0.00061614	0.00144567	35	63	40	C2	Liver (STARNET)	EpiXcan	0.990131	starnet_liv	0.999981
5529	ENSG00000186106	ANKRD46	0.200754	0.00571811	0.840891	0.0650811	0.0886821	4.47873e-12	1.94264e-11	32	49	35	C2	Liver (STARNET)	EpiXcan	0.990131	starnet_liv	0.999981
5530	ENSG00000085719	CPNE3	-0.200249	-0.00906169	0.841285	0.0716315	0.145777	1.23411e-19	7.94993e-19	39	76	45	C2	Liver (STARNET)	EpiXcan	0.990131	starnet_liv	0.999981
5531	ENSG00000173145	NOC3L	-0.200053	-0.0139418	0.841439	0.027877	0.0735027	1.30231e-10	5.16165e-10	13	24	15	C2	Liver (STARNET)	EpiXcan	0.990131	starnet_liv	0.999981
5532	ENSG00000164258	NDUFS4	0.199884	0.0106871	0.841572	0.0715031	0.218946	2.28434e-30	2.27028e-29	77	128	94	C2	Liver (STARNET)	EpiXcan	0.990131	starnet_liv	0.999981
5533	ENSG00000140853	NLRC5	0.199734	0.0128094	0.841689	0.012879	0.030669	6.97362e-05	0.000179256	14	30	17	C2	Liver (STARNET)	EpiXcan	0.990131	starnet_liv	0.999981
5534	ENSG00000138468	SENP7	0.199538	0.00307275	0.841842	0.0933581	0.0598244	1.73457e-08	5.98288e-08	50	72	57	C2	Liver (STARNET)	EpiXcan	0.990131	starnet_liv	0.999981
5535	ENSG00000115556	PLCD4	0.199501	0.00534489	0.841871	0.118256	0.200897	1.48993e-27	1.34449e-26	20	37	22	C2	Liver (STARNET)	EpiXcan	0.990131	starnet_liv	0.999981
5536	ENSG00000100079	LGALS2	-0.19935	-0.00827015	0.841989	0.081914	0.158857	1.39204e-21	9.84918e-21	15	30	20	C2	Liver (STARNET)	EpiXcan	0.990131	starnet_liv	0.999981
5537	ENSG00000243679	AC018638.5	0.199248	0.00417167	0.842069	0.257263	0.350715	2.86821e-53	5.56736e-52	15	60	17	C2	Liver (STARNET)	EpiXcan	0.990131	starnet_liv	0.999981
5538	ENSG00000123983	ACSL3	-0.19905	-0.0207449	0.842224	0.00831295	0.0187433	0.00187067	0.00419302	7	30	8	C2	Liver (STARNET)	EpiXcan	0.990131	starnet_liv	0.999981
5539	ENSG00000124299	PEPD	0.19898	0.0157495	0.842278	0.0212475	0.103388	5.76955e-14	2.80387e-13	10	22	12	C2	Liver (STARNET)	EpiXcan	0.990131	starnet_liv	0.999981
5540	ENSG00000183172	SMDT1	-0.198566	-0.00767689	0.842603	0.0757681	0.242775	3.4116e-34	3.85348e-33	11	33	15	C2	Liver (STARNET)	EpiXcan	0.990131	starnet_liv	0.999981
5541	ENSG00000125454	SLC25A19	-0.198459	-0.0117615	0.842686	0.0236513	0.143467	1.62739e-19	1.04175e-18	10	27	12	C2	Liver (STARNET)	EpiXcan	0.990131	starnet_liv	0.999981
5542	ENSG00000261512	AC092368.3	0.198313	0.0438201	0.8428	0.00202758	0.0138261	0.00793752	0.016772	1	9	1	C2	Liver (STARNET)	EpiXcan	0.990131	starnet_liv	0.999981
5543	ENSG00000115993	TRAK2	0.198236	0.0395319	0.84286	0.00268499	0.0127757	0.0105742	0.0220478	2	2	2	C2	Liver (STARNET)	EpiXcan	0.990131	starnet_liv	0.999981
5544	ENSG00000106686	SPATA6L	-0.198114	-0.0181641	0.842956	0.0434797	0.0643529	4.21233e-09	1.51612e-08	37	57	46	C2	Liver (STARNET)	EpiXcan	0.990131	starnet_liv	0.999981
5545	ENSG00000136051	WASHC4	0.197982	0.00746444	0.843059	0.0814608	0.146991	5.06258e-20	3.33093e-19	44	67	50	C2	Liver (STARNET)	EpiXcan	0.990131	starnet_liv	0.999981
5546	ENSG00000119396	RAB14	-0.197024	-0.0199591	0.843808	0.00379995	0.0220272	0.000760964	0.00176824	13	29	16	C2	Liver (STARNET)	EpiXcan	0.990131	starnet_liv	0.999981
5547	ENSG00000184956	MUC6	-0.196697	-0.0117213	0.844065	0.0984101	0.12791	4.30143e-17	2.46931e-16	44	72	58	C2	Liver (STARNET)	EpiXcan	0.990131	starnet_liv	0.999981
5548	ENSG00000205403	CFI	-0.196677	-0.0117521	0.84408	0.0391478	0.0542271	7.03908e-08	2.33367e-07	12	28	12	C2	Liver (STARNET)	EpiXcan	0.990131	starnet_liv	0.999981
5549	ENSG00000130024	PHF10	0.196515	0.0160724	0.844207	0.0139854	0.0330826	3.38578e-05	8.99479e-05	16	23	18	C2	Liver (STARNET)	EpiXcan	0.990131	starnet_liv	0.999981
5550	ENSG00000138448	ITGAV	-0.196243	0.00149873	0.84442	0.0718846	0.0358782	1.64582e-05	4.52678e-05	75	104	90	C2	Liver (STARNET)	EpiXcan	0.990131	starnet_liv	0.999981
5551	ENSG00000172331	BPGM	0.196057	0.0259162	0.844566	0.0139025	0.0460155	1.00303e-06	3.03985e-06	6	22	7	C2	Liver (STARNET)	EpiXcan	0.990131	starnet_liv	0.999981
5552	ENSG00000125450	NUP85	0.195992	0.00594215	0.844616	0.173692	0.275224	1.08725e-39	1.45091e-38	14	21	16	C2	Liver (STARNET)	EpiXcan	0.990131	starnet_liv	0.999981
5553	ENSG00000129317	PUS7L	-0.195641	-0.021456	0.844891	0.00701555	0.0296602	9.46065e-05	0.000239878	5	15	5	C2	Liver (STARNET)	EpiXcan	0.990131	starnet_liv	0.999981
5554	ENSG00000153006	SREK1IP1	-0.195262	-0.018143	0.845188	0.0128308	0.022795	0.00060637	0.00142375	11	43	12	C2	Liver (STARNET)	EpiXcan	0.990131	starnet_liv	0.999981
5555	ENSG00000198937	CCDC167	0.194826	0.0109518	0.845529	0.0282973	0.0522656	1.72979e-07	5.56069e-07	46	71	61	C2	Liver (STARNET)	EpiXcan	0.990131	starnet_liv	0.999981
5556	ENSG00000135597	REPS1	-0.194584	-0.0267635	0.845719	0.00600236	0.0315067	4.68594e-05	0.000122812	10	44	12	C2	Liver (STARNET)	EpiXcan	0.990131	starnet_liv	0.999981
5557	ENSG00000198099	ADH4	-0.194476	-0.146475	0.845803	0.000199517	0.0267626	0.000198262	0.000487662	3	21	7	C2	Liver (STARNET)	EpiXcan	0.990131	starnet_liv	0.999981
5558	ENSG00000228486	LINC01125	-0.194393	-0.0183141	0.845868	0.0294144	0.0475517	6.36122e-07	1.95655e-06	21	34	27	C2	Liver (STARNET)	EpiXcan	0.990131	starnet_liv	0.999981
5559	ENSG00000125485	DDX31	-0.193876	-0.00553507	0.846273	0.121317	0.403629	6.58902e-65	1.67741e-63	11	18	17	C2	Liver (STARNET)	EpiXcan	0.990131	starnet_liv	0.999981
5560	ENSG00000162545	CAMK2N1	0.193875	0.00723793	0.846274	0.0693026	0.0898475	3.67161e-12	1.60042e-11	54	98	67	C2	Liver (STARNET)	EpiXcan	0.990131	starnet_liv	0.999981
5561	ENSG00000127418	FGFRL1	0.193714	0.0362624	0.8464	0.00278623	0.040647	4.26421e-06	1.23225e-05	1	23	3	C2	Liver (STARNET)	EpiXcan	0.990131	starnet_liv	0.999981
5562	ENSG00000165832	TRUB1	-0.193297	-0.00866868	0.846726	0.0208881	0.0257593	0.000252527	0.000613275	32	78	44	C2	Liver (STARNET)	EpiXcan	0.990131	starnet_liv	0.999981
5563	ENSG00000135473	PAN2	0.192993	0.00776971	0.846964	0.0194513	0.0248126	0.000340144	0.000816764	12	20	15	C2	Liver (STARNET)	EpiXcan	0.990131	starnet_liv	0.999981
5564	ENSG00000169018	FEM1B	-0.192986	-0.0119951	0.84697	0.126553	0.132624	5.44307e-18	3.26782e-17	62	97	74	C2	Liver (STARNET)	EpiXcan	0.990131	starnet_liv	0.999981
5565	ENSG00000186431	FCAR	-0.192914	-0.00775964	0.847026	0.0923304	0.172333	2.9463e-23	2.24027e-22	7	50	7	C2	Liver (STARNET)	EpiXcan	0.990131	starnet_liv	0.999981
5566	ENSG00000119547	ONECUT2	-0.192705	-0.0519145	0.84719	0.0196246	0.0240067	0.000453265	0.00107533	20	32	24	C2	Liver (STARNET)	EpiXcan	0.990131	starnet_liv	0.999981
5567	ENSG00000109063	MYH3	0.19266	0.0129881	0.847225	0.0117294	0.0408686	3.8092e-06	1.10366e-05	9	20	12	C2	Liver (STARNET)	EpiXcan	0.990131	starnet_liv	0.999981
5568	ENSG00000089335	ZNF302	-0.19263	-0.00653995	0.847249	0.0914529	0.260672	6.40028e-37	7.95558e-36	15	40	18	C2	Liver (STARNET)	EpiXcan	0.990131	starnet_liv	0.999981
5569	ENSG00000168952	STXBP6	0.192623	0.018522	0.847255	0.0702857	0.215156	8.08312e-30	7.8449e-29	28	53	36	C2	Liver (STARNET)	EpiXcan	0.990131	starnet_liv	0.999981
5570	ENSG00000137806	NDUFAF1	0.192478	0.00509969	0.847368	0.194805	0.252617	5.2188e-36	6.30927e-35	56	106	67	C2	Liver (STARNET)	EpiXcan	0.990131	starnet_liv	0.999981
5571	ENSG00000225648	SBDSP1	0.192441	0.0218035	0.847397	0.0507422	0.0578003	3.43885e-08	1.16161e-07	23	75	30	C2	Liver (STARNET)	EpiXcan	0.990131	starnet_liv	0.999981
5572	ENSG00000136816	TOR1B	0.19229	0.00575394	0.847515	0.120054	0.184114	1.46202e-25	1.21343e-24	8	12	10	C2	Liver (STARNET)	EpiXcan	0.990131	starnet_liv	0.999981
5573	ENSG00000162747	FCGR3B	0.192276	0.004652	0.847526	0.0333704	0.0774493	1.03234e-10	4.12624e-10	26	58	34	C2	Liver (STARNET)	EpiXcan	0.990131	starnet_liv	0.999981
5574	ENSG00000147813	NAPRT	0.192031	0.00650225	0.847718	0.170442	0.426391	5.96414e-69	1.65174e-67	30	59	42	C2	Liver (STARNET)	EpiXcan	0.990131	starnet_liv	0.999981
5575	ENSG00000101751	POLI	0.19188	0.00526516	0.847836	0.189241	0.459634	2.21681e-77	7.54399e-76	34	58	40	C2	Liver (STARNET)	EpiXcan	0.990131	starnet_liv	0.999981
5576	ENSG00000132664	POLR3F	0.191615	-0.010814	0.848044	0.00720221	0.0212655	0.000976665	0.00224502	6	54	7	C2	Liver (STARNET)	EpiXcan	0.990131	starnet_liv	0.999981
5577	ENSG00000125814	NAPB	0.191329	0.00638737	0.848268	0.0536155	0.0739675	2.98209e-10	1.15836e-09	28	73	31	C2	Liver (STARNET)	EpiXcan	0.990131	starnet_liv	0.999981
5578	ENSG00000144026	ZNF514	0.191273	0.00944289	0.848312	0.321168	0.491603	2.71018e-85	1.08391e-83	58	136	71	C2	Liver (STARNET)	EpiXcan	0.990131	starnet_liv	0.999981
5579	ENSG00000066455	GOLGA5	-0.190459	-0.0135513	0.848949	0.0484283	0.0529937	1.14728e-07	3.7353e-07	46	69	48	C2	Liver (STARNET)	EpiXcan	0.990131	starnet_liv	0.999981
5580	ENSG00000261308	FIGNL2	0.190407	0.0052414	0.848991	0.0784398	0.168814	1.03316e-22	7.69232e-22	28	92	31	C2	Liver (STARNET)	EpiXcan	0.990131	starnet_liv	0.999981
5581	ENSG00000214252	AZGP1P2	-0.190188	-0.0204259	0.849162	0.0122859	0.0633118	5.45305e-09	1.94733e-08	13	39	18	C2	Liver (STARNET)	EpiXcan	0.990131	starnet_liv	0.999981
5582	ENSG00000143106	PSMA5	0.189971	0.00591825	0.849332	0.234745	0.422695	2.45989e-68	6.74202e-67	39	83	50	C2	Liver (STARNET)	EpiXcan	0.990131	starnet_liv	0.999981
5583	ENSG00000169814	BTD	-0.189891	-0.0110833	0.849394	0.0317998	0.0508807	1.72351e-07	5.54186e-07	31	48	37	C2	Liver (STARNET)	EpiXcan	0.990131	starnet_liv	0.999981
5584	ENSG00000151726	ACSL1	0.189054	0.0261035	0.85005	0.00829294	0.0162126	0.00370863	0.00808545	9	20	12	C2	Liver (STARNET)	EpiXcan	0.990131	starnet_liv	0.999981
5585	ENSG00000047579	DTNBP1	-0.189007	-0.0102705	0.850087	0.0156561	0.0288384	9.46604e-05	0.000239968	16	46	22	C2	Liver (STARNET)	EpiXcan	0.990131	starnet_liv	0.999981
5586	ENSG00000101000	PROCR	-0.188297	-0.00796838	0.850644	0.0605619	0.113962	2.95125e-15	1.53995e-14	27	54	30	C2	Liver (STARNET)	EpiXcan	0.990131	starnet_liv	0.999981
5587	ENSG00000067533	RRP15	-0.187856	-0.0217187	0.85099	0.00612751	0.25162	1.5783e-35	1.86716e-34	3	14	5	C2	Liver (STARNET)	EpiXcan	0.990131	starnet_liv	0.999981
5588	ENSG00000108823	SGCA	0.187818	0.00387777	0.85102	0.30992	0.478645	1.55868e-81	5.796e-80	47	75	55	C2	Liver (STARNET)	EpiXcan	0.990131	starnet_liv	0.999981
5589	ENSG00000165810	BTNL9	-0.18775	-0.00346415	0.851073	0.0792821	0.114996	1.86434e-15	9.86021e-15	47	89	62	C2	Liver (STARNET)	EpiXcan	0.990131	starnet_liv	0.999981
5590	ENSG00000168778	TCTN2	-0.187606	-0.00440357	0.851185	0.137692	0.312372	4.00435e-46	6.42541e-45	35	54	43	C2	Liver (STARNET)	EpiXcan	0.990131	starnet_liv	0.999981
5591	ENSG00000073969	NSF	0.1875	0.00061309	0.851269	0.0112747	0.0659041	2.7164e-09	9.88446e-09	6	15	10	C2	Liver (STARNET)	EpiXcan	0.990131	starnet_liv	0.999981
5592	ENSG00000159199	ATP5G1	0.187393	0.00369444	0.851352	0.0511589	0.065844	3.61015e-09	1.30577e-08	25	37	29	C2	Liver (STARNET)	EpiXcan	0.990131	starnet_liv	0.999981
5593	ENSG00000149418	ST14	0.187388	0.0102931	0.851356	0.0299667	0.222632	1.05023e-30	1.05405e-29	32	79	39	C2	Liver (STARNET)	EpiXcan	0.990131	starnet_liv	0.999981
5594	ENSG00000129696	TTI2	-0.187371	-0.00209543	0.85137	0.0553546	0.0808785	3.88436e-11	1.59396e-10	22	45	23	C2	Liver (STARNET)	EpiXcan	0.990131	starnet_liv	0.999981
5595	ENSG00000171812	COL8A2	-0.187001	-0.0171109	0.85166	0.0160127	0.0280032	0.000140492	0.000350714	21	43	32	C2	Liver (STARNET)	EpiXcan	0.990131	starnet_liv	0.999981
5596	ENSG00000187186	AL162231.1	0.18695	0.0255622	0.8517	0.00584266	0.0250957	0.000293848	0.000709328	1	6	1	C2	Liver (STARNET)	EpiXcan	0.990131	starnet_liv	0.999981
5597	ENSG00000180263	FGD6	-0.186761	0.00626888	0.851848	0.00579645	0.0883841	5.84018e-12	2.51832e-11	13	28	15	C2	Liver (STARNET)	EpiXcan	0.990131	starnet_liv	0.999981
5598	ENSG00000148357	HMCN2	-0.186677	-0.0122093	0.851914	0.0693631	0.0761262	1.71723e-10	6.75562e-10	41	87	53	C2	Liver (STARNET)	EpiXcan	0.990131	starnet_liv	0.999981
5599	ENSG00000152223	EPG5	0.186575	0.0139166	0.851994	0.0356515	0.0378184	8.33465e-06	2.35154e-05	47	74	52	C2	Liver (STARNET)	EpiXcan	0.990131	starnet_liv	0.999981
5600	ENSG00000185475	TMEM179B	-0.186483	-0.0193583	0.852066	0.0113648	0.0438565	1.73934e-06	5.17193e-06	9	22	10	C2	Liver (STARNET)	EpiXcan	0.990131	starnet_liv	0.999981
5601	ENSG00000258920	FOXN3-AS1	-0.186189	-0.00771983	0.852296	0.0822091	0.137019	2.08978e-18	1.27545e-17	10	30	11	C2	Liver (STARNET)	EpiXcan	0.990131	starnet_liv	0.999981
5602	ENSG00000167862	MRPL58	0.186107	0.014901	0.852361	0.0284769	0.067566	1.54753e-09	5.72721e-09	22	45	27	C2	Liver (STARNET)	EpiXcan	0.990131	starnet_liv	0.999981
5603	ENSG00000176783	RUFY1	-0.186011	-0.00996031	0.852436	0.0649871	0.0906184	2.44883e-12	1.07843e-11	26	56	37	C2	Liver (STARNET)	EpiXcan	0.990131	starnet_liv	0.999981
5604	ENSG00000071127	WDR1	-0.18589	-0.0236103	0.852531	0.0042911	0.0255023	0.000277159	0.000670509	11	24	14	C2	Liver (STARNET)	EpiXcan	0.990131	starnet_liv	0.999981
5605	ENSG00000205517	RGL3	-0.185876	-0.00626901	0.852542	0.119717	0.173383	5.50119e-24	4.33223e-23	18	43	20	C2	Liver (STARNET)	EpiXcan	0.990131	starnet_liv	0.999981
5606	ENSG00000137274	BPHL	0.185801	0.00185207	0.852601	0.43808	0.607023	5.69143e-123	4.6797e-121	56	89	68	C2	Liver (STARNET)	EpiXcan	0.990131	starnet_liv	0.999981
5607	ENSG00000261063	AC009139.2	0.185796	0.0194532	0.852605	0.0127566	0.0336967	2.50177e-05	6.75885e-05	7	10	8	C2	Liver (STARNET)	EpiXcan	0.990131	starnet_liv	0.999981
5608	ENSG00000114698	PLSCR4	0.185779	0.00717922	0.852618	0.0390671	0.158597	2.095e-21	1.46972e-20	32	84	47	C2	Liver (STARNET)	EpiXcan	0.990131	starnet_liv	0.999981
5609	ENSG00000062716	VMP1	0.185761	0.019736	0.852632	0.0137062	0.0125963	0.0107353	0.0223695	17	30	17	C2	Liver (STARNET)	EpiXcan	0.990131	starnet_liv	0.999981
5610	ENSG00000053254	FOXN3	-0.185562	-0.0106845	0.852788	0.0764595	0.129502	1.81196e-17	1.0623e-16	23	32	25	C2	Liver (STARNET)	EpiXcan	0.990131	starnet_liv	0.999981
5611	ENSG00000132294	EFR3A	-0.185187	-0.0108219	0.853082	0.0313951	0.0458149	1.04255e-06	3.1553e-06	42	62	52	C2	Liver (STARNET)	EpiXcan	0.990131	starnet_liv	0.999981
5612	ENSG00000242110	AMACR	-0.185183	-0.00418533	0.853086	0.0522116	0.131653	1.02367e-17	6.06326e-17	7	58	9	C2	Liver (STARNET)	EpiXcan	0.990131	starnet_liv	0.999981
5613	ENSG00000214313	AZGP1P1	0.184562	0.0703612	0.853573	0.00064757	0.0342359	2.55049e-05	6.88488e-05	5	17	9	C2	Liver (STARNET)	EpiXcan	0.990131	starnet_liv	0.999981
5614	ENSG00000177479	ARIH2	-0.184405	-0.014115	0.853695	0.018207	0.0309001	5.95013e-05	0.000154205	16	29	20	C2	Liver (STARNET)	EpiXcan	0.990131	starnet_liv	0.999981
5615	ENSG00000001561	ENPP4	-0.184079	-0.00343393	0.853952	0.154226	0.333454	1.3774e-49	2.46406e-48	18	52	24	C2	Liver (STARNET)	EpiXcan	0.990131	starnet_liv	0.999981
5616	ENSG00000109794	FAM149A	0.18396	0.00842438	0.854045	0.0687441	0.11202	5.17098e-15	2.66771e-14	18	117	23	C2	Liver (STARNET)	EpiXcan	0.990131	starnet_liv	0.999981
5617	ENSG00000175003	SLC22A1	0.183885	0.00132335	0.854103	0.0375906	0.163994	2.3442e-22	1.72021e-21	32	44	39	C2	Liver (STARNET)	EpiXcan	0.990131	starnet_liv	0.999981
5618	ENSG00000127324	TSPAN8	0.183435	0.00399303	0.854456	0.252856	0.35098	1.96095e-53	3.82877e-52	16	25	17	C2	Liver (STARNET)	EpiXcan	0.990131	starnet_liv	0.999981
5619	ENSG00000126001	CEP250	0.183344	0.014207	0.854528	0.0200414	0.0784379	7.83011e-11	3.15925e-10	25	38	35	C2	Liver (STARNET)	EpiXcan	0.990131	starnet_liv	0.999981
5620	ENSG00000100564	PIGH	-0.183325	-0.0071987	0.854543	0.0649554	0.111476	2.42172e-15	1.27116e-14	8	42	9	C2	Liver (STARNET)	EpiXcan	0.990131	starnet_liv	0.999981
5621	ENSG00000120008	WDR11	-0.183298	-0.0102274	0.854564	0.0668135	0.0878609	4.65589e-12	2.01618e-11	46	81	54	C2	Liver (STARNET)	EpiXcan	0.990131	starnet_liv	0.999981
5622	ENSG00000102699	PARP4	-0.183076	-0.00534932	0.854738	0.177624	0.216993	2.52586e-30	2.50655e-29	58	103	71	C2	Liver (STARNET)	EpiXcan	0.990131	starnet_liv	0.999981
5623	ENSG00000149090	PAMR1	-0.183044	-0.00746527	0.854764	0.153529	0.117699	5.77151e-16	3.14288e-15	82	136	91	C2	Liver (STARNET)	EpiXcan	0.990131	starnet_liv	0.999981
5624	ENSG00000167363	FN3K	0.183028	0.0243569	0.854776	0.0390466	0.024262	0.000424435	0.00101001	41	61	49	C2	Liver (STARNET)	EpiXcan	0.990131	starnet_liv	0.999981
5625	ENSG00000105063	PPP6R1	-0.182849	-0.0296462	0.854916	0.00980009	0.0307743	5.44691e-05	0.000141635	15	40	20	C2	Liver (STARNET)	EpiXcan	0.990131	starnet_liv	0.999981
5626	ENSG00000100890	KIAA0391	-0.182734	-0.00456204	0.855007	0.0687591	0.10571	3.47645e-14	1.71657e-13	27	63	30	C2	Liver (STARNET)	EpiXcan	0.990131	starnet_liv	0.999981
5627	ENSG00000112763	BTN2A1	0.182558	0.0130833	0.855145	0.0257441	0.0901039	3.38422e-12	1.47807e-11	15	46	21	C2	Liver (STARNET)	EpiXcan	0.990131	starnet_liv	0.999981
5628	ENSG00000163629	PTPN13	0.18251	0.0205062	0.855182	0.0136149	0.0107665	0.018668	0.0378914	31	57	38	C2	Liver (STARNET)	EpiXcan	0.990131	starnet_liv	0.999981
5629	ENSG00000103512	NOMO1	-0.182465	0.0156092	0.855218	0.0156298	0.0435668	1.69582e-06	5.04477e-06	16	101	25	C2	Liver (STARNET)	EpiXcan	0.990131	starnet_liv	0.999981
5630	ENSG00000145604	SKP2	0.182017	0.00505893	0.855569	0.0248783	0.0713498	6.37259e-10	2.42137e-09	5	15	6	C2	Liver (STARNET)	EpiXcan	0.990131	starnet_liv	0.999981
5631	ENSG00000138439	FAM117B	-0.181494	-0.0118267	0.85598	0.0161848	0.0193901	0.00159469	0.00359819	11	26	12	C2	Liver (STARNET)	EpiXcan	0.990131	starnet_liv	0.999981
5632	ENSG00000183853	KIRREL1	0.181431	0.0119824	0.85603	0.0315532	0.0248124	0.00034837	0.000835607	33	50	38	C2	Liver (STARNET)	EpiXcan	0.990131	starnet_liv	0.999981
5633	ENSG00000101236	RNF24	0.181366	0.0128301	0.856081	0.0230233	0.060091	1.48588e-08	5.14788e-08	4	19	4	C2	Liver (STARNET)	EpiXcan	0.990131	starnet_liv	0.999981
5634	ENSG00000234616	JRK	0.181257	0.0103893	0.856165	0.0317106	0.0726163	3.92297e-10	1.5145e-09	11	26	15	C2	Liver (STARNET)	EpiXcan	0.990131	starnet_liv	0.999981
5635	ENSG00000133460	SLC2A11	-0.181116	-0.00384294	0.856276	0.142707	0.359076	2.96385e-56	6.17881e-55	47	79	58	C2	Liver (STARNET)	EpiXcan	0.990131	starnet_liv	0.999981
5636	ENSG00000130529	TRPM4	0.181069	0.00839454	0.856313	0.0116105	0.0913677	1.73426e-12	7.70668e-12	16	29	24	C2	Liver (STARNET)	EpiXcan	0.990131	starnet_liv	0.999981
5637	ENSG00000259877	AC009113.1	-0.180595	-0.0312369	0.856686	0.0032897	0.0260874	0.000232872	0.000567938	5	21	7	C2	Liver (STARNET)	EpiXcan	0.990131	starnet_liv	0.999981
5638	ENSG00000140931	CMTM3	-0.180397	-0.0899929	0.856841	0.000575441	0.117591	2.5287e-16	1.40004e-15	2	8	4	C2	Liver (STARNET)	EpiXcan	0.990131	starnet_liv	0.999981
5639	ENSG00000223509	AC135983.2	0.180166	0.00863014	0.857022	0.0730616	0.111522	5.78194e-15	2.97479e-14	26	54	37	C2	Liver (STARNET)	EpiXcan	0.990131	starnet_liv	0.999981
5640	ENSG00000103485	QPRT	-0.180144	-0.00702358	0.85704	0.117303	0.16377	5.29289e-22	3.8163e-21	24	45	26	C2	Liver (STARNET)	EpiXcan	0.990131	starnet_liv	0.999981
5641	ENSG00000100028	SNRPD3	0.180046	0.0200871	0.857116	0.026289	0.0191761	0.00166481	0.00374936	31	45	41	C2	Liver (STARNET)	EpiXcan	0.990131	starnet_liv	0.999981
5642	ENSG00000112494	UNC93A	0.179935	0.00901356	0.857204	0.0831247	0.10835	6.30914e-15	3.23848e-14	76	124	87	C2	Liver (STARNET)	EpiXcan	0.990131	starnet_liv	0.999981
5643	ENSG00000170989	S1PR1	-0.179889	-0.00983355	0.85724	0.0313783	0.0707149	8.80893e-10	3.31192e-09	13	60	13	C2	Liver (STARNET)	EpiXcan	0.990131	starnet_liv	0.999981
5644	ENSG00000271681	AC136601.2	0.179831	5.55871e-05	0.857286	0.060283	0.100285	1.22063e-13	5.80411e-13	20	74	22	C2	Liver (STARNET)	EpiXcan	0.990131	starnet_liv	0.999981
5645	ENSG00000181744	C3orf58	-0.179735	-0.0144877	0.85736	0.0162949	0.0658892	3.17093e-09	1.14879e-08	2	7	2	C2	Liver (STARNET)	EpiXcan	0.990131	starnet_liv	0.999981
5646	ENSG00000071205	ARHGAP10	-0.179627	-0.00238311	0.857446	0.57394	0.684681	4.37895e-155	6.81983e-153	26	62	32	C2	Liver (STARNET)	EpiXcan	0.990131	starnet_liv	0.999981
5647	ENSG00000085265	FCN1	0.179528	-0.00561594	0.857523	0.0359989	0.0530667	9.81441e-08	3.21751e-07	62	84	75	C2	Liver (STARNET)	EpiXcan	0.990131	starnet_liv	0.999981
5648	ENSG00000184402	SS18L1	-0.179449	-0.00672985	0.857586	0.086381	0.185526	3.6681e-25	3.00113e-24	32	47	34	C2	Liver (STARNET)	EpiXcan	0.990131	starnet_liv	0.999981
5649	ENSG00000016864	GLT8D1	0.179271	0.0112467	0.857725	0.0244192	0.0540875	1.02352e-07	3.34964e-07	15	34	17	C2	Liver (STARNET)	EpiXcan	0.990131	starnet_liv	0.999981
5650	ENSG00000103249	CLCN7	-0.179001	-0.00452485	0.857937	0.124227	0.207459	1.38841e-28	1.30076e-27	16	34	20	C2	Liver (STARNET)	EpiXcan	0.990131	starnet_liv	0.999981
5651	ENSG00000133983	COX16	-0.178638	-0.00436057	0.858222	0.119413	0.176606	3.42052e-24	2.70819e-23	30	54	38	C2	Liver (STARNET)	EpiXcan	0.990131	starnet_liv	0.999981
5652	ENSG00000072135	PTPN18	-0.178607	-0.0158282	0.858246	0.0132092	0.0796497	5.76976e-11	2.34295e-10	2	8	4	C2	Liver (STARNET)	EpiXcan	0.990131	starnet_liv	0.999981
5653	ENSG00000082258	CCNT2	0.17852	0.0136182	0.858315	0.0271323	0.086902	6.34971e-12	2.73091e-11	11	20	15	C2	Liver (STARNET)	EpiXcan	0.990131	starnet_liv	0.999981
5654	ENSG00000173011	TADA2B	-0.178502	-0.0181347	0.858329	0.0191083	0.0109274	0.0172637	0.035127	30	44	38	C2	Liver (STARNET)	EpiXcan	0.990131	starnet_liv	0.999981
5655	ENSG00000146909	NOM1	0.178502	0.0238322	0.858329	0.00323783	0.0330554	3.29834e-05	8.77657e-05	8	23	10	C2	Liver (STARNET)	EpiXcan	0.990131	starnet_liv	0.999981
5656	ENSG00000106066	CPVL	0.17836	0.0137244	0.85844	0.0648424	0.140953	5.74532e-19	3.59096e-18	37	56	44	C2	Liver (STARNET)	EpiXcan	0.990131	starnet_liv	0.999981
5657	ENSG00000113356	POLR3G	-0.178256	-0.0135179	0.858522	0.0186077	0.0566272	4.50833e-08	1.51168e-07	10	23	12	C2	Liver (STARNET)	EpiXcan	0.990131	starnet_liv	0.999981
5658	ENSG00000106683	LIMK1	-0.178116	-0.0243058	0.858632	0.0122366	0.0219804	0.000719643	0.00167693	16	39	17	C2	Liver (STARNET)	EpiXcan	0.990131	starnet_liv	0.999981
5659	ENSG00000164125	FAM198B	0.178023	0.0264484	0.858705	0.00630114	0.0226211	0.00061457	0.0014425	4	21	5	C2	Liver (STARNET)	EpiXcan	0.990131	starnet_liv	0.999981
5660	ENSG00000169903	TM4SF4	0.178018	-0.0136228	0.858709	0.0888542	0.237474	1.93787e-34	2.21342e-33	23	89	29	C2	Liver (STARNET)	EpiXcan	0.990131	starnet_liv	0.999981
5661	ENSG00000185591	SP1	0.177972	0.0163081	0.858745	0.0107453	0.0143259	0.00678321	0.0144413	15	25	17	C2	Liver (STARNET)	EpiXcan	0.990131	starnet_liv	0.999981
5662	ENSG00000074201	CLNS1A	-0.176796	-0.0510127	0.859669	0.00748022	0.0203923	0.00117479	0.00267997	10	17	11	C2	Liver (STARNET)	EpiXcan	0.990131	starnet_liv	0.999981
5663	ENSG00000133195	SLC39A11	-0.176376	-0.007329	0.859998	0.0446883	0.0444822	1.30497e-06	3.92441e-06	43	67	55	C2	Liver (STARNET)	EpiXcan	0.990131	starnet_liv	0.999981
5664	ENSG00000112297	CRYBG1	0.176178	0.00378354	0.860154	0.231256	0.318706	5.00731e-48	8.53112e-47	19	24	21	C2	Liver (STARNET)	EpiXcan	0.990131	starnet_liv	0.999981
5665	ENSG00000118579	MED28	-0.176166	-0.0185617	0.860163	0.0296805	0.0242749	0.000383646	0.000916074	34	66	39	C2	Liver (STARNET)	EpiXcan	0.990131	starnet_liv	0.999981
5666	ENSG00000167613	LAIR1	0.175971	0.00188407	0.860317	0.012834	0.0444316	1.22272e-06	3.68376e-06	21	86	26	C2	Liver (STARNET)	EpiXcan	0.990131	starnet_liv	0.999981
5667	ENSG00000081853	PCDHGA2	0.175674	0.016853	0.86055	0.0132862	0.025165	0.000256519	0.000622625	13	21	16	C2	Liver (STARNET)	EpiXcan	0.990131	starnet_liv	0.999981
5668	ENSG00000158445	KCNB1	0.175645	0.00266455	0.860573	0.439926	0.521282	2.42335e-93	1.12562e-91	44	81	50	C2	Liver (STARNET)	EpiXcan	0.990131	starnet_liv	0.999981
5669	ENSG00000168916	ZNF608	0.175585	0.048944	0.86062	0.00127091	0.0143955	0.00658252	0.0140276	7	11	8	C2	Liver (STARNET)	EpiXcan	0.990131	starnet_liv	0.999981
5670	ENSG00000244482	LILRA6	-0.175357	-0.0143802	0.860799	0.0226774	0.252848	7.36996e-36	8.82928e-35	26	65	41	C2	Liver (STARNET)	EpiXcan	0.990131	starnet_liv	0.999981
5671	ENSG00000185864	NPIPB4	0.175311	0.00929735	0.860835	0.0539927	0.0489649	3.8037e-07	1.19123e-06	45	52	50	C2	Liver (STARNET)	EpiXcan	0.990131	starnet_liv	0.999981
5672	ENSG00000135945	REV1	-0.175274	-0.0232898	0.860865	0.00764403	0.0335571	2.88536e-05	7.73207e-05	5	16	8	C2	Liver (STARNET)	EpiXcan	0.990131	starnet_liv	0.999981
5673	ENSG00000178397	FAM220A	0.175212	-0.00919629	0.860913	0.0280383	0.123855	1.22057e-16	6.85818e-16	14	46	22	C2	Liver (STARNET)	EpiXcan	0.990131	starnet_liv	0.999981
5674	ENSG00000088543	C3orf18	-0.17499	-0.00995779	0.861088	0.0276398	0.0325346	3.18397e-05	8.4893e-05	19	36	21	C2	Liver (STARNET)	EpiXcan	0.990131	starnet_liv	0.999981
5675	ENSG00000227124	ZNF717	-0.174927	-0.00624649	0.861137	0.118682	0.522141	3.28055e-94	1.551e-92	28	50	37	C2	Liver (STARNET)	EpiXcan	0.990131	starnet_liv	0.999981
5676	ENSG00000230333	AC004160.1	-0.1748	-0.00867552	0.861237	0.0435319	0.0946675	7.32762e-13	3.33802e-12	16	28	16	C2	Liver (STARNET)	EpiXcan	0.990131	starnet_liv	0.999981
5677	ENSG00000108651	UTP6	0.174621	0.00504773	0.861378	0.107213	0.078029	8.46858e-11	3.41166e-10	78	133	94	C2	Liver (STARNET)	EpiXcan	0.990131	starnet_liv	0.999981
5678	ENSG00000173409	ARV1	-0.174577	0.0207521	0.861412	0.00980533	0.0124034	0.0113652	0.023619	14	20	17	C2	Liver (STARNET)	EpiXcan	0.990131	starnet_liv	0.999981
5679	ENSG00000141854	MISP3	-0.174265	-0.0116022	0.861657	0.0164917	0.0125079	0.0103858	0.0216857	41	76	49	C2	Liver (STARNET)	EpiXcan	0.990131	starnet_liv	0.999981
5680	ENSG00000156136	DCK	0.174113	0.0191115	0.861777	0.0153284	0.0145565	0.00642523	0.0137123	19	25	23	C2	Liver (STARNET)	EpiXcan	0.990131	starnet_liv	0.999981
5681	ENSG00000092445	TYRO3	0.173916	0.0110806	0.861932	0.0699088	0.118498	4.78197e-16	2.61586e-15	21	33	24	C2	Liver (STARNET)	EpiXcan	0.990131	starnet_liv	0.999981
5682	ENSG00000131061	ZNF341	0.173822	0.0032832	0.862005	0.011575	0.011616	0.0140695	0.0288986	11	31	13	C2	Liver (STARNET)	EpiXcan	0.990131	starnet_liv	0.999981
5683	ENSG00000104852	SNRNP70	-0.173789	-0.0267561	0.862031	0.00183569	0.0335919	3.12988e-05	8.35686e-05	7	14	11	C2	Liver (STARNET)	EpiXcan	0.990131	starnet_liv	0.999981
5684	ENSG00000125629	INSIG2	-0.173479	-0.00725565	0.862275	0.175717	0.279807	7.43983e-41	1.02592e-39	20	73	26	C2	Liver (STARNET)	EpiXcan	0.990131	starnet_liv	0.999981
5685	ENSG00000154832	CXXC1	0.173332	0.0149891	0.86239	0.0474593	0.0132079	0.00920036	0.0193171	34	40	40	C2	Liver (STARNET)	EpiXcan	0.990131	starnet_liv	0.999981
5686	ENSG00000171303	KCNK3	0.173242	0.00341892	0.862461	0.0311709	0.0303727	7.18632e-05	0.000184437	36	80	45	C2	Liver (STARNET)	EpiXcan	0.990131	starnet_liv	0.999981
5687	ENSG00000143153	ATP1B1	0.173052	0.0162208	0.862611	0.0193795	0.0372383	1.09914e-05	3.07361e-05	15	33	19	C2	Liver (STARNET)	EpiXcan	0.990131	starnet_liv	0.999981
5688	ENSG00000135297	MTO1	0.171829	0.00236968	0.863572	0.331386	0.595278	8.4814e-119	6.56589e-117	30	49	36	C2	Liver (STARNET)	EpiXcan	0.990131	starnet_liv	0.999981
5689	ENSG00000088451	TGDS	-0.171769	-0.00350024	0.863619	0.269657	0.478407	1.06758e-81	4.01493e-80	21	34	24	C2	Liver (STARNET)	EpiXcan	0.990131	starnet_liv	0.999981
5690	ENSG00000152689	RASGRP3	0.171481	0.00763367	0.863845	0.053432	0.13108	1.52663e-17	8.99401e-17	23	78	30	C2	Liver (STARNET)	EpiXcan	0.990131	starnet_liv	0.999981
5691	ENSG00000259417	CTXND1	-0.171344	-0.0113495	0.863953	0.0768602	0.128892	2.80843e-17	1.6299e-16	24	39	26	C2	Liver (STARNET)	EpiXcan	0.990131	starnet_liv	0.999981
5692	ENSG00000197408	CYP2B6	0.171335	0.0306187	0.86396	0.0135335	0.0453693	1.14729e-06	3.46115e-06	14	42	21	C2	Liver (STARNET)	EpiXcan	0.990131	starnet_liv	0.999981
5693	ENSG00000172409	CLP1	0.171258	0.0354042	0.864021	0.00579785	0.0135338	0.00851688	0.0179418	5	9	5	C2	Liver (STARNET)	EpiXcan	0.990131	starnet_liv	0.999981
5694	ENSG00000130714	POMT1	0.171209	0.0220371	0.864059	0.00546246	0.0103029	0.021701	0.043719	9	22	9	C2	Liver (STARNET)	EpiXcan	0.990131	starnet_liv	0.999981
5695	ENSG00000165714	BORCS5	0.171196	0.0299436	0.86407	0.0444565	0.0462172	9.18302e-07	2.79139e-06	50	158	64	C2	Liver (STARNET)	EpiXcan	0.990131	starnet_liv	0.999981
5696	ENSG00000078018	MAP2	-0.17087	-0.00443129	0.864326	0.0324329	0.0128716	0.0102109	0.0213407	36	67	42	C2	Liver (STARNET)	EpiXcan	0.990131	starnet_liv	0.999981
5697	ENSG00000011523	CEP68	0.170669	0.0121946	0.864484	0.0186816	0.0472556	5.99382e-07	1.84569e-06	5	8	5	C2	Liver (STARNET)	EpiXcan	0.990131	starnet_liv	0.999981
5698	ENSG00000127580	WDR24	0.170551	0.000488069	0.864577	0.0311598	0.011838	0.0140175	0.0287963	31	37	36	C2	Liver (STARNET)	EpiXcan	0.990131	starnet_liv	0.999981
5699	ENSG00000099984	GSTT2	-0.170538	-0.00580727	0.864587	0.121127	0.716379	9.20206e-173	2.06469e-170	56	102	75	C2	Liver (STARNET)	EpiXcan	0.990131	starnet_liv	0.999981
5700	ENSG00000196072	BLOC1S2	-0.170414	-0.00556705	0.864684	0.0968948	0.142299	2.94486e-19	1.86348e-18	14	55	15	C2	Liver (STARNET)	EpiXcan	0.990131	starnet_liv	0.999981
5701	ENSG00000140543	DET1	-0.170378	-0.00817495	0.864713	0.0257809	0.0549826	7.36918e-08	2.44066e-07	16	23	19	C2	Liver (STARNET)	EpiXcan	0.990131	starnet_liv	0.999981
5702	ENSG00000188542	DUSP28	-0.170246	-0.032456	0.864817	0.0164164	0.0202469	0.0012585	0.00286352	25	51	32	C2	Liver (STARNET)	EpiXcan	0.990131	starnet_liv	0.999981
5703	ENSG00000114354	TFG	-0.170035	0.00101655	0.864983	0.0242753	0.0443192	1.52167e-06	4.55331e-06	25	37	27	C2	Liver (STARNET)	EpiXcan	0.990131	starnet_liv	0.999981
5704	ENSG00000088926	F11	-0.17003	-0.0199193	0.864986	0.010782	0.0172395	0.00293195	0.00646239	11	45	11	C2	Liver (STARNET)	EpiXcan	0.990131	starnet_liv	0.999981
5705	ENSG00000106460	TMEM106B	0.169949	0.0113457	0.86505	0.0169264	0.0614148	1.12676e-08	3.93613e-08	16	27	21	C2	Liver (STARNET)	EpiXcan	0.990131	starnet_liv	0.999981
5706	ENSG00000149657	LSM14B	-0.169714	-0.0606992	0.865235	0.00226818	0.0172552	0.00297542	0.00655058	9	15	10	C2	Liver (STARNET)	EpiXcan	0.990131	starnet_liv	0.999981
5707	ENSG00000184470	TXNRD2	-0.169506	-0.00626673	0.865399	0.041214	0.121009	2.288e-16	1.26943e-15	16	42	19	C2	Liver (STARNET)	EpiXcan	0.990131	starnet_liv	0.999981
5708	ENSG00000189190	ZNF600	-0.169414	-0.00322742	0.865471	0.194437	0.329636	3.46687e-49	6.09488e-48	54	104	71	C2	Liver (STARNET)	EpiXcan	0.990131	starnet_liv	0.999981
5709	ENSG00000138386	NAB1	-0.169358	-0.0299455	0.865515	0.00586671	0.0125368	0.0116	0.0240728	9	23	10	C2	Liver (STARNET)	EpiXcan	0.990131	starnet_liv	0.999981
5710	ENSG00000184465	WDR27	-0.169357	-0.00817112	0.865516	0.0722796	0.104538	3.71193e-14	1.83011e-13	20	75	25	C2	Liver (STARNET)	EpiXcan	0.990131	starnet_liv	0.999981
5711	ENSG00000076604	TRAF4	0.169205	0.00557003	0.865636	0.0422035	0.0854184	1.35246e-11	5.70549e-11	17	35	22	C2	Liver (STARNET)	EpiXcan	0.990131	starnet_liv	0.999981
5712	ENSG00000144724	PTPRG	0.168927	0.00673451	0.865854	0.0321494	0.036739	1.19824e-05	3.33593e-05	26	60	41	C2	Liver (STARNET)	EpiXcan	0.990131	starnet_liv	0.999981
5713	ENSG00000116857	TMEM9	0.168914	0.00270773	0.865864	0.127166	0.25099	2.70108e-35	3.16432e-34	48	65	58	C2	Liver (STARNET)	EpiXcan	0.990131	starnet_liv	0.999981
5714	ENSG00000106591	MRPL32	-0.168904	-0.0112252	0.865872	0.0163199	0.100385	1.70981e-13	8.08375e-13	10	31	13	C2	Liver (STARNET)	EpiXcan	0.990131	starnet_liv	0.999981
5715	ENSG00000116353	MECR	0.168766	0.0115487	0.86598	0.0510532	0.119847	4.45529e-16	2.4422e-15	28	52	38	C2	Liver (STARNET)	EpiXcan	0.990131	starnet_liv	0.999981
5716	ENSG00000114544	SLC41A3	0.168754	0.00652034	0.86599	0.0777056	0.228429	1.45446e-31	1.51607e-30	32	57	46	C2	Liver (STARNET)	EpiXcan	0.990131	starnet_liv	0.999981
5717	ENSG00000205060	SLC35B4	-0.168725	-0.00775759	0.866013	0.0804676	0.17203	1.759e-23	1.35539e-22	21	44	28	C2	Liver (STARNET)	EpiXcan	0.990131	starnet_liv	0.999981
5718	ENSG00000249709	ZNF564	0.168699	-0.000686735	0.866033	0.0348655	0.0220558	0.000745232	0.0017329	29	41	36	C2	Liver (STARNET)	EpiXcan	0.990131	starnet_liv	0.999981
5719	ENSG00000198265	HELZ	0.168508	0.0257292	0.866184	0.00417354	0.0477325	4.66328e-07	1.44844e-06	8	19	16	C2	Liver (STARNET)	EpiXcan	0.990131	starnet_liv	0.999981
5720	ENSG00000099810	MTAP	-0.168239	-0.0155648	0.866395	0.0205693	0.0196124	0.0014973	0.0033865	22	42	27	C2	Liver (STARNET)	EpiXcan	0.990131	starnet_liv	0.999981
5721	ENSG00000137875	BCL2L10	-0.16804	-0.011537	0.866552	0.0784406	0.0734419	4.44536e-10	1.71019e-09	59	100	64	C2	Liver (STARNET)	EpiXcan	0.990131	starnet_liv	0.999981
5722	ENSG00000100726	TELO2	-0.167952	-0.0162242	0.866621	0.0107245	0.015267	0.00513936	0.011068	13	36	15	C2	Liver (STARNET)	EpiXcan	0.990131	starnet_liv	0.999981
5723	ENSG00000100106	TRIOBP	0.167809	0.0121186	0.866733	0.0103082	0.0600004	1.25309e-08	4.36652e-08	19	56	22	C2	Liver (STARNET)	EpiXcan	0.990131	starnet_liv	0.999981
5724	ENSG00000185627	PSMD13	-0.167802	-0.0095974	0.866739	0.0279642	0.105249	1.71517e-14	8.61361e-14	10	33	13	C2	Liver (STARNET)	EpiXcan	0.990131	starnet_liv	0.999981
5725	ENSG00000148229	POLE3	-0.167585	-0.00826638	0.86691	0.0374083	0.0931515	9.32468e-13	4.22595e-12	4	22	5	C2	Liver (STARNET)	EpiXcan	0.990131	starnet_liv	0.999981
5726	ENSG00000164850	GPER1	0.167338	0.0100298	0.867104	0.0448949	0.0719483	5.66116e-10	2.15848e-09	15	34	20	C2	Liver (STARNET)	EpiXcan	0.990131	starnet_liv	0.999981
5727	ENSG00000136144	RCBTB1	-0.167183	-0.00998631	0.867226	0.0158561	0.061566	8.41747e-09	2.98022e-08	18	33	23	C2	Liver (STARNET)	EpiXcan	0.990131	starnet_liv	0.999981
5728	ENSG00000122218	COPA	-0.167096	0.0202097	0.867294	0.0165665	0.026955	0.000178716	0.000441141	24	33	30	C2	Liver (STARNET)	EpiXcan	0.990131	starnet_liv	0.999981
5729	ENSG00000151748	SAV1	-0.167063	-0.0142494	0.86732	0.0122593	0.146898	1.16935e-19	7.54009e-19	5	36	9	C2	Liver (STARNET)	EpiXcan	0.990131	starnet_liv	0.999981
5730	ENSG00000189223	PAX8-AS1	0.16693	0.00285569	0.867425	0.478228	0.580849	2.74323e-112	1.8528e-110	41	57	49	C2	Liver (STARNET)	EpiXcan	0.990131	starnet_liv	0.999981
5731	ENSG00000135631	RAB11FIP5	0.166851	0.010275	0.867487	0.0182228	0.0415307	3.2826e-06	9.55012e-06	11	30	12	C2	Liver (STARNET)	EpiXcan	0.990131	starnet_liv	0.999981
5732	ENSG00000007216	SLC13A2	-0.16676	-0.0785451	0.867559	0.000595847	0.0111404	0.0168769	0.0343717	3	12	6	C2	Liver (STARNET)	EpiXcan	0.990131	starnet_liv	0.999981
5733	ENSG00000171467	ZNF318	0.166722	0.0235099	0.867589	0.00990486	0.0308257	6.66916e-05	0.000171864	8	22	9	C2	Liver (STARNET)	EpiXcan	0.990131	starnet_liv	0.999981
5734	ENSG00000105383	CD33	0.16662	0.0024375	0.867669	0.155454	0.312984	3.98421e-46	6.40085e-45	51	63	60	C2	Liver (STARNET)	EpiXcan	0.990131	starnet_liv	0.999981
5735	ENSG00000164099	PRSS12	0.166335	0.00484864	0.867893	0.0396344	0.0309541	6.30556e-05	0.000162906	27	49	34	C2	Liver (STARNET)	EpiXcan	0.990131	starnet_liv	0.999981
5736	ENSG00000111445	RFC5	-0.16586	-0.00144365	0.868267	0.0710616	0.0371196	7.34791e-06	2.08023e-05	48	66	53	C2	Liver (STARNET)	EpiXcan	0.990131	starnet_liv	0.999981
5737	ENSG00000021488	SLC7A9	-0.165831	-0.00682052	0.86829	0.146866	0.369949	7.95641e-59	1.74672e-57	36	55	43	C2	Liver (STARNET)	EpiXcan	0.990131	starnet_liv	0.999981
5738	ENSG00000119878	CRIPT	0.165646	0.00536056	0.868436	0.1108	0.195547	8.88207e-27	7.79714e-26	16	27	18	C2	Liver (STARNET)	EpiXcan	0.990131	starnet_liv	0.999981
5739	ENSG00000124782	RREB1	0.165425	0.0299986	0.86861	0.000757364	0.0139361	0.00737308	0.0156368	6	14	8	C2	Liver (STARNET)	EpiXcan	0.990131	starnet_liv	0.999981
5740	ENSG00000164124	TMEM144	-0.165114	-0.0104912	0.868854	0.0295858	0.0280792	0.000127722	0.000320347	46	74	51	C2	Liver (STARNET)	EpiXcan	0.990131	starnet_liv	0.999981
5741	ENSG00000138722	MMRN1	0.164939	0.000171761	0.868992	0.111494	0.168915	5.69054e-23	4.28019e-22	54	106	63	C2	Liver (STARNET)	EpiXcan	0.990131	starnet_liv	0.999981
5742	ENSG00000184014	DENND5A	-0.164935	-0.0173781	0.868995	0.0105952	0.0295876	9.15394e-05	0.000232636	11	18	11	C2	Liver (STARNET)	EpiXcan	0.990131	starnet_liv	0.999981
5743	ENSG00000106404	CLDN15	0.164857	0.0158837	0.869056	0.00758267	0.025614	0.000270549	0.000655357	10	30	11	C2	Liver (STARNET)	EpiXcan	0.990131	starnet_liv	0.999981
5744	ENSG00000273038	AL365203.3	0.164736	0.00577816	0.869151	0.10632	0.260957	2.67002e-37	3.35348e-36	44	55	49	C2	Liver (STARNET)	EpiXcan	0.990131	starnet_liv	0.999981
5745	ENSG00000249096	LINC02362	0.164616	0.00269697	0.869246	0.355396	0.478769	5.29271e-82	1.99615e-80	51	68	61	C2	Liver (STARNET)	EpiXcan	0.990131	starnet_liv	0.999981
5746	ENSG00000183615	FAM167B	0.164297	0.0116327	0.869497	0.0686478	0.105474	3.84241e-14	1.89163e-13	10	21	11	C2	Liver (STARNET)	EpiXcan	0.990131	starnet_liv	0.999981
5747	ENSG00000228291	ARL4AP3	0.164077	0.00344378	0.869671	0.265051	0.393018	4.6195e-62	1.09397e-60	8	13	8	C2	Liver (STARNET)	EpiXcan	0.990131	starnet_liv	0.999981
5748	ENSG00000119685	TTLL5	-0.163881	-0.00714656	0.869825	0.0805873	0.0596946	1.64249e-08	5.66675e-08	59	75	69	C2	Liver (STARNET)	EpiXcan	0.990131	starnet_liv	0.999981
5749	ENSG00000144891	AGTR1	-0.163705	-0.0115031	0.869964	0.0625359	0.186469	3.33942e-25	2.74239e-24	25	57	36	C2	Liver (STARNET)	EpiXcan	0.990131	starnet_liv	0.999981
5750	ENSG00000124155	PIGT	-0.163319	-0.0120415	0.870267	0.0255652	0.0501185	3.13412e-07	9.89493e-07	8	12	10	C2	Liver (STARNET)	EpiXcan	0.990131	starnet_liv	0.999981
5751	ENSG00000188897	AC099489.1	0.163055	0.00147968	0.870475	0.0807219	0.124265	8.33417e-17	4.71486e-16	55	96	67	C2	Liver (STARNET)	EpiXcan	0.990131	starnet_liv	0.999981
5752	ENSG00000147679	UTP23	-0.162658	-0.0190378	0.870788	0.0240624	0.0121674	0.0123911	0.0256142	38	62	49	C2	Liver (STARNET)	EpiXcan	0.990131	starnet_liv	0.999981
5753	ENSG00000168092	PAFAH1B2	-0.162546	-0.0105881	0.870876	0.0355762	0.0522512	1.54368e-07	4.98665e-07	44	105	52	C2	Liver (STARNET)	EpiXcan	0.990131	starnet_liv	0.999981
5754	ENSG00000135249	RINT1	-0.162405	0.00364145	0.870987	0.024709	0.0279404	0.000137094	0.000342747	20	31	23	C2	Liver (STARNET)	EpiXcan	0.990131	starnet_liv	0.999981
5755	ENSG00000141504	SAT2	-0.162375	-0.00517878	0.871011	0.106071	0.158454	1.30462e-21	9.24053e-21	17	52	18	C2	Liver (STARNET)	EpiXcan	0.990131	starnet_liv	0.999981
5756	ENSG00000006625	GGCT	-0.162278	-0.0102581	0.871087	0.0285375	0.0766547	1.5069e-10	5.94764e-10	12	23	15	C2	Liver (STARNET)	EpiXcan	0.990131	starnet_liv	0.999981
5757	ENSG00000171497	PPID	-0.162174	-0.0229325	0.871169	0.0351152	0.0692175	1.1954e-09	4.45015e-09	24	26	25	C2	Liver (STARNET)	EpiXcan	0.990131	starnet_liv	0.999981
5758	ENSG00000149196	HIKESHI	-0.16215	-0.00301037	0.871188	0.196308	0.227365	8.25683e-32	8.71642e-31	62	87	72	C2	Liver (STARNET)	EpiXcan	0.990131	starnet_liv	0.999981
5759	ENSG00000134755	DSC2	0.162136	0.00748069	0.871199	0.138074	0.24935	2.44788e-35	2.88044e-34	47	87	57	C2	Liver (STARNET)	EpiXcan	0.990131	starnet_liv	0.999981
5760	ENSG00000112029	FBXO5	-0.161962	-0.0162104	0.871336	0.0122132	0.0198482	0.0013871	0.0031448	16	28	20	C2	Liver (STARNET)	EpiXcan	0.990131	starnet_liv	0.999981
5761	ENSG00000100744	GSKIP	0.161817	0.0078834	0.87145	0.0478907	0.259005	1.50037e-36	1.84419e-35	12	29	14	C2	Liver (STARNET)	EpiXcan	0.990131	starnet_liv	0.999981
5762	ENSG00000136717	BIN1	0.161692	0.00333708	0.871548	0.0838324	0.0773632	1.10889e-10	4.4109e-10	59	106	78	C2	Liver (STARNET)	EpiXcan	0.990131	starnet_liv	0.999981
5763	ENSG00000070476	ZXDC	0.161574	0.00996379	0.871642	0.0287234	0.153484	3.10695e-21	2.16587e-20	11	31	16	C2	Liver (STARNET)	EpiXcan	0.990131	starnet_liv	0.999981
5764	ENSG00000196557	CACNA1H	0.161562	0.00663644	0.871651	0.0357037	0.0704865	9.40533e-10	3.53013e-09	36	72	50	C2	Liver (STARNET)	EpiXcan	0.990131	starnet_liv	0.999981
5765	ENSG00000141562	NARF	0.161546	0.00360143	0.871664	0.198228	0.270979	1.19325e-38	1.54562e-37	18	67	23	C2	Liver (STARNET)	EpiXcan	0.990131	starnet_liv	0.999981
5766	ENSG00000081665	ZNF506	-0.161201	-0.00816054	0.871935	0.0816269	0.263411	7.08624e-38	9.03735e-37	46	67	55	C2	Liver (STARNET)	EpiXcan	0.990131	starnet_liv	0.999981
5767	ENSG00000266903	AC243964.2	0.161089	0.00494351	0.872023	0.137775	0.244285	1.0596e-34	1.21868e-33	5	26	6	C2	Liver (STARNET)	EpiXcan	0.990131	starnet_liv	0.999981
5768	ENSG00000196090	PTPRT	-0.161087	-0.00816572	0.872025	0.0855933	0.188626	1.19281e-25	9.94359e-25	23	50	28	C2	Liver (STARNET)	EpiXcan	0.990131	starnet_liv	0.999981
5769	ENSG00000100647	SUSD6	0.161059	0.00555908	0.872047	0.0151197	0.0287369	0.000118094	0.000297054	20	40	24	C2	Liver (STARNET)	EpiXcan	0.990131	starnet_liv	0.999981
5770	ENSG00000111700	SLCO1B3	0.160578	0.000770646	0.872425	0.0795948	0.0310072	5.62176e-05	0.000146067	70	98	89	C2	Liver (STARNET)	EpiXcan	0.990131	starnet_liv	0.999981
5771	ENSG00000188215	DCUN1D3	0.160027	0.0312321	0.87286	0.00276003	0.0153651	0.00498241	0.0107352	12	18	15	C2	Liver (STARNET)	EpiXcan	0.990131	starnet_liv	0.999981
5772	ENSG00000166887	VPS39	0.159999	0.00695613	0.872882	0.0826569	0.14186	4.10776e-19	2.58085e-18	7	9	8	C2	Liver (STARNET)	EpiXcan	0.990131	starnet_liv	0.999981
5773	ENSG00000144021	CIAO1	0.159932	0.00762887	0.872934	0.0965964	0.0972677	3.4226e-13	1.58977e-12	18	53	26	C2	Liver (STARNET)	EpiXcan	0.990131	starnet_liv	0.999981
5774	ENSG00000144712	CAND2	0.159905	0.0151636	0.872956	0.0327713	0.0932791	1.00773e-12	4.5561e-12	13	76	15	C2	Liver (STARNET)	EpiXcan	0.990131	starnet_liv	0.999981
5775	ENSG00000133398	MED10	0.159415	0.0100351	0.873342	0.0301698	0.0873665	6.4936e-12	2.79189e-11	17	40	20	C2	Liver (STARNET)	EpiXcan	0.990131	starnet_liv	0.999981
5776	ENSG00000167397	VKORC1	-0.1594	-0.00323492	0.873354	0.276969	0.773182	2.68144e-215	1.77484e-212	13	34	18	C2	Liver (STARNET)	EpiXcan	0.990131	starnet_liv	0.999981
5777	ENSG00000151287	TEX30	-0.159387	-0.0166373	0.873364	0.0281014	0.0911531	2.36425e-12	1.04153e-11	25	52	36	C2	Liver (STARNET)	EpiXcan	0.990131	starnet_liv	0.999981
5778	ENSG00000116752	BCAS2	-0.159221	-0.12452	0.873495	0.00522879	0.0124027	0.0121184	0.02507	4	10	4	C2	Liver (STARNET)	EpiXcan	0.990131	starnet_liv	0.999981
5779	ENSG00000107890	ANKRD26	0.159027	0.0109256	0.873648	0.0281116	0.0536474	1.16535e-07	3.79131e-07	19	29	22	C2	Liver (STARNET)	EpiXcan	0.990131	starnet_liv	0.999981
5780	ENSG00000204472	AIF1	0.158804	0.0116443	0.873823	0.011946	0.0210963	0.000863023	0.00199523	9	10	10	C2	Liver (STARNET)	EpiXcan	0.990131	starnet_liv	0.999981
5781	ENSG00000166452	AKIP1	-0.158773	-0.0134298	0.873847	0.0141656	0.0224326	0.000646343	0.00151465	13	23	16	C2	Liver (STARNET)	EpiXcan	0.990131	starnet_liv	0.999981
5782	ENSG00000166949	SMAD3	-0.158509	-0.0382517	0.874055	0.00145793	0.0188637	0.00180412	0.00404671	13	31	23	C2	Liver (STARNET)	EpiXcan	0.990131	starnet_liv	0.999981
5783	ENSG00000155506	LARP1	0.158139	0.0237884	0.874348	0.00959103	0.0316944	5.16871e-05	0.000134665	8	23	8	C2	Liver (STARNET)	EpiXcan	0.990131	starnet_liv	0.999981
5784	ENSG00000185128	TBC1D3F	0.158091	0.0152674	0.874385	0.142655	0.0893114	2.51358e-12	1.10584e-11	78	125	88	C2	Liver (STARNET)	EpiXcan	0.990131	starnet_liv	0.999981
5785	ENSG00000161542	PRPSAP1	0.158087	0.0307178	0.874388	0.00789672	0.0458157	1.0197e-06	3.08966e-06	14	35	20	C2	Liver (STARNET)	EpiXcan	0.990131	starnet_liv	0.999981
5786	ENSG00000122958	VPS26A	-0.157953	-0.187194	0.874494	8.83831e-05	0.0104214	0.0206898	0.0417708	3	10	5	C2	Liver (STARNET)	EpiXcan	0.990131	starnet_liv	0.999981
5787	ENSG00000163945	UVSSA	-0.157766	-0.000597296	0.874641	0.10831	0.223672	2.98186e-31	3.06474e-30	32	67	35	C2	Liver (STARNET)	EpiXcan	0.990131	starnet_liv	0.999981
5788	ENSG00000272831	AC027644.3	-0.157626	-0.010339	0.874751	0.121329	0.212344	1.28711e-29	1.2428e-28	26	63	31	C2	Liver (STARNET)	EpiXcan	0.990131	starnet_liv	0.999981
5789	ENSG00000196620	UGT2B15	0.157387	0.0167697	0.87494	0.0146516	0.0287645	0.000111503	0.000281156	29	41	30	C2	Liver (STARNET)	EpiXcan	0.990131	starnet_liv	0.999981
5790	ENSG00000163472	TMEM79	-0.157372	-0.00717872	0.874952	0.0853169	0.166246	2.29362e-22	1.68403e-21	28	45	31	C2	Liver (STARNET)	EpiXcan	0.990131	starnet_liv	0.999981
5791	ENSG00000142655	PEX14	-0.157171	-0.00548957	0.87511	0.0966913	0.28979	4.78974e-42	6.8326e-41	8	17	11	C2	Liver (STARNET)	EpiXcan	0.990131	starnet_liv	0.999981
5792	ENSG00000135914	HTR2B	-0.156864	-0.00153656	0.875352	0.00485401	0.0190293	0.00169507	0.00381556	4	8	6	C2	Liver (STARNET)	EpiXcan	0.990131	starnet_liv	0.999981
5793	ENSG00000137804	NUSAP1	-0.156812	-0.0147548	0.875393	0.0266477	0.01674	0.0032916	0.00721189	19	32	21	C2	Liver (STARNET)	EpiXcan	0.990131	starnet_liv	0.999981
5794	ENSG00000135341	MAP3K7	0.156678	0.014043	0.875499	0.0210992	0.0438644	1.52782e-06	4.56758e-06	21	35	25	C2	Liver (STARNET)	EpiXcan	0.990131	starnet_liv	0.999981
5795	ENSG00000170275	CRTAP	0.156614	0.010813	0.875549	0.00317773	0.0103135	0.0215721	0.0434793	9	52	11	C2	Liver (STARNET)	EpiXcan	0.990131	starnet_liv	0.999981
5796	ENSG00000196655	TRAPPC4	0.156248	-0.0048585	0.875838	0.115738	0.221179	2.28107e-30	2.26873e-29	36	50	41	C2	Liver (STARNET)	EpiXcan	0.990131	starnet_liv	0.999981
5797	ENSG00000040531	CTNS	-0.156226	-0.00412972	0.875855	0.0568584	0.0983832	2.19629e-13	1.02992e-12	26	44	36	C2	Liver (STARNET)	EpiXcan	0.990131	starnet_liv	0.999981
5798	ENSG00000251432	AC108062.1	-0.156032	-0.0220602	0.876008	0.00780614	0.0744409	2.89337e-10	1.12489e-09	6	9	7	C2	Liver (STARNET)	EpiXcan	0.990131	starnet_liv	0.999981
5799	ENSG00000113282	CLINT1	-0.155843	-0.0141417	0.876157	0.0179546	0.0254069	0.000277476	0.000671154	21	43	28	C2	Liver (STARNET)	EpiXcan	0.990131	starnet_liv	0.999981
5800	ENSG00000224373	IGHV4-59	0.155387	0.00881502	0.876517	0.0259614	0.0903889	1.96205e-12	8.69556e-12	11	30	19	C2	Liver (STARNET)	EpiXcan	0.990131	starnet_liv	0.999981
5801	ENSG00000100814	CCNB1IP1	0.15527	0.0172912	0.876608	0.00982333	0.0106962	0.0191347	0.038797	20	24	24	C2	Liver (STARNET)	EpiXcan	0.990131	starnet_liv	0.999981
5802	ENSG00000168883	USP39	0.155193	0.0212241	0.876669	0.00680265	0.0184529	0.00175969	0.00395496	2	8	2	C2	Liver (STARNET)	EpiXcan	0.990131	starnet_liv	0.999981
5803	ENSG00000163145	C1QTNF7	0.155084	0.00783453	0.876755	0.0322614	0.0619668	1.12737e-08	3.93674e-08	23	41	27	C2	Liver (STARNET)	EpiXcan	0.990131	starnet_liv	0.999981
5804	ENSG00000254635	WAC-AS1	-0.154915	-0.00390431	0.876889	0.216179	0.321626	1.83674e-47	3.07005e-46	27	55	34	C2	Liver (STARNET)	EpiXcan	0.990131	starnet_liv	0.999981
5805	ENSG00000197136	PCNX3	0.154724	0.0156275	0.877039	0.00736464	0.013008	0.00987228	0.0206656	19	24	23	C2	Liver (STARNET)	EpiXcan	0.990131	starnet_liv	0.999981
5806	ENSG00000139517	LNX2	-0.154462	-0.00866999	0.877246	0.0317402	0.0744511	2.33598e-10	9.1355e-10	6	26	6	C2	Liver (STARNET)	EpiXcan	0.990131	starnet_liv	0.999981
5807	ENSG00000203747	FCGR3A	0.154248	0.0640506	0.877414	0.00387587	0.0202644	0.00102045	0.00233958	6	20	10	C2	Liver (STARNET)	EpiXcan	0.990131	starnet_liv	0.999981
5808	ENSG00000091831	ESR1	-0.154228	-0.00375206	0.87743	0.121406	0.170823	5.99748e-23	4.50594e-22	47	104	57	C2	Liver (STARNET)	EpiXcan	0.990131	starnet_liv	0.999981
5809	ENSG00000204252	HLA-DOA	-0.153956	-0.00398077	0.877645	0.112268	0.21502	1.11538e-29	1.07934e-28	34	71	43	C2	Liver (STARNET)	EpiXcan	0.990131	starnet_liv	0.999981
5810	ENSG00000104884	ERCC2	0.153608	0.0194687	0.877919	0.0071339	0.0149715	0.00560312	0.0120237	7	25	10	C2	Liver (STARNET)	EpiXcan	0.990131	starnet_liv	0.999981
5811	ENSG00000171097	KYAT1	0.153577	0.0120673	0.877943	0.0490182	0.121083	2.17997e-16	1.21101e-15	31	45	41	C2	Liver (STARNET)	EpiXcan	0.990131	starnet_liv	0.999981
5812	ENSG00000090382	LYZ	0.153526	0.00331284	0.877983	0.238887	0.665672	8.56654e-147	1.0404e-144	40	55	48	C2	Liver (STARNET)	EpiXcan	0.990131	starnet_liv	0.999981
5813	ENSG00000135709	KIAA0513	-0.153398	-0.0055989	0.878084	0.0266373	0.141445	3.03696e-19	1.91901e-18	35	63	49	C2	Liver (STARNET)	EpiXcan	0.990131	starnet_liv	0.999981
5814	ENSG00000096872	IFT74	0.153315	0.0132101	0.87815	0.0106354	0.0411313	3.44199e-06	1.00011e-05	6	16	8	C2	Liver (STARNET)	EpiXcan	0.990131	starnet_liv	0.999981
5815	ENSG00000122779	TRIM24	0.153175	0.0122952	0.87826	0.00660418	0.0327195	3.83559e-05	0.00010145	12	15	14	C2	Liver (STARNET)	EpiXcan	0.990131	starnet_liv	0.999981
5816	ENSG00000140859	KIFC3	0.153113	0.0149025	0.878309	0.0119726	0.0539995	9.6976e-08	3.18237e-07	6	10	8	C2	Liver (STARNET)	EpiXcan	0.990131	starnet_liv	0.999981
5817	ENSG00000158528	PPP1R9A	-0.153093	0.00241797	0.878325	0.0507386	0.0627555	8.5938e-09	3.0394e-08	36	53	42	C2	Liver (STARNET)	EpiXcan	0.990131	starnet_liv	0.999981
5818	ENSG00000164694	FNDC1	0.15308	0.0318779	0.878335	0.0135003	0.180665	3.16627e-25	2.60181e-24	35	55	46	C2	Liver (STARNET)	EpiXcan	0.990131	starnet_liv	0.999981
5819	ENSG00000131711	MAP1B	0.153077	0.0102409	0.878337	0.0401062	0.0340677	2.49285e-05	6.73752e-05	22	40	24	C2	Liver (STARNET)	EpiXcan	0.990131	starnet_liv	0.999981
5820	ENSG00000179630	LACC1	-0.153066	-0.00502461	0.878346	0.0543786	0.17323	1.833e-23	1.41159e-22	52	85	59	C2	Liver (STARNET)	EpiXcan	0.990131	starnet_liv	0.999981
5821	ENSG00000158106	RHPN1	-0.152966	-0.0179672	0.878425	0.00743959	0.0184157	0.00219037	0.00487822	4	13	4	C2	Liver (STARNET)	EpiXcan	0.990131	starnet_liv	0.999981
5822	ENSG00000152439	ZNF773	-0.152958	-0.00835546	0.878431	0.0621057	0.125748	4.38975e-17	2.51783e-16	72	131	88	C2	Liver (STARNET)	EpiXcan	0.990131	starnet_liv	0.999981
5823	ENSG00000205307	SAP25	-0.15229	-0.00582808	0.878958	0.0335192	0.0469789	6.56714e-07	2.01754e-06	20	42	22	C2	Liver (STARNET)	EpiXcan	0.990131	starnet_liv	0.999981
5824	ENSG00000029153	ARNTL2	-0.152021	-0.00682843	0.879171	0.0355572	0.0861939	1.078e-11	4.57534e-11	27	45	31	C2	Liver (STARNET)	EpiXcan	0.990131	starnet_liv	0.999981
5825	ENSG00000112514	CUTA	0.151856	0.0094828	0.879301	0.0299746	0.0568495	4.11289e-08	1.38294e-07	22	28	23	C2	Liver (STARNET)	EpiXcan	0.990131	starnet_liv	0.999981
5826	ENSG00000073754	CD5L	0.151819	0.00273664	0.879329	0.125441	0.203347	9.13594e-28	8.31214e-27	70	124	84	C2	Liver (STARNET)	EpiXcan	0.990131	starnet_liv	0.999981
5827	ENSG00000082684	SEMA5B	0.151724	0.0237816	0.879405	0.0123942	0.0186034	0.00190995	0.00427744	26	38	33	C2	Liver (STARNET)	EpiXcan	0.990131	starnet_liv	0.999981
5828	ENSG00000163637	PRICKLE2	0.151619	0.00486798	0.879487	0.108954	0.189944	9.98598e-26	8.34561e-25	27	42	34	C2	Liver (STARNET)	EpiXcan	0.990131	starnet_liv	0.999981
5829	ENSG00000126883	NUP214	-0.151192	-0.00532074	0.879824	0.0108869	0.0109277	0.0179846	0.0365434	20	33	25	C2	Liver (STARNET)	EpiXcan	0.990131	starnet_liv	0.999981
5830	ENSG00000148341	SH3GLB2	-0.151083	-0.0137192	0.87991	0.0129392	0.1074	1.86616e-14	9.35411e-14	6	12	8	C2	Liver (STARNET)	EpiXcan	0.990131	starnet_liv	0.999981
5831	ENSG00000162980	ARL5A	0.150475	-0.0047146	0.88039	0.0234808	0.0359766	1.55372e-05	4.28592e-05	30	49	43	C2	Liver (STARNET)	EpiXcan	0.990131	starnet_liv	0.999981
5832	ENSG00000119969	HELLS	0.150293	0.0112783	0.880534	0.00990663	0.0171225	0.00305776	0.00672292	12	21	14	C2	Liver (STARNET)	EpiXcan	0.990131	starnet_liv	0.999981
5833	ENSG00000184845	DRD1	-0.15006	-0.0164621	0.880717	0.0229666	0.0860806	1.11014e-11	4.70576e-11	17	29	23	C2	Liver (STARNET)	EpiXcan	0.990131	starnet_liv	0.999981
5834	ENSG00000119771	KLHL29	0.149897	0.0427052	0.880846	0.0213192	0.0425402	2.38246e-06	7.00555e-06	24	31	25	C2	Liver (STARNET)	EpiXcan	0.990131	starnet_liv	0.999981
5835	ENSG00000157693	TMEM268	-0.149512	-0.0189226	0.88115	0.016234	0.0384231	7.29263e-06	2.06591e-05	12	12	12	C2	Liver (STARNET)	EpiXcan	0.990131	starnet_liv	0.999981
5836	ENSG00000104231	ZFAND1	0.14925	0.0088056	0.881356	0.0698998	0.0742431	2.44974e-10	9.56629e-10	74	94	92	C2	Liver (STARNET)	EpiXcan	0.990131	starnet_liv	0.999981
5837	ENSG00000184677	ZBTB40	0.149076	-0.00229187	0.881494	0.0454293	0.0614229	1.06919e-08	3.74444e-08	25	62	32	C2	Liver (STARNET)	EpiXcan	0.990131	starnet_liv	0.999981
5838	ENSG00000119943	PYROXD2	-0.149029	-0.00258276	0.881531	0.323186	0.478548	1.32833e-81	4.95338e-80	17	30	19	C2	Liver (STARNET)	EpiXcan	0.990131	starnet_liv	0.999981
5839	ENSG00000139874	SSTR1	0.148851	0.0250334	0.881671	0.00438453	0.0170961	0.00316822	0.00694961	4	10	4	C2	Liver (STARNET)	EpiXcan	0.990131	starnet_liv	0.999981
5840	ENSG00000143355	LHX9	-0.148687	-0.000701293	0.8818	0.0864555	0.106178	2.50411e-14	1.24575e-13	49	103	56	C2	Liver (STARNET)	EpiXcan	0.990131	starnet_liv	0.999981
5841	ENSG00000106355	LSM5	-0.148544	-0.0102892	0.881913	0.0163088	0.0271484	0.000148279	0.000369247	15	23	18	C2	Liver (STARNET)	EpiXcan	0.990131	starnet_liv	0.999981
5842	ENSG00000198682	PAPSS2	0.148271	0.00427975	0.882129	0.116933	0.161035	1.12448e-21	7.99454e-21	53	112	69	C2	Liver (STARNET)	EpiXcan	0.990131	starnet_liv	0.999981
5843	ENSG00000263072	ZNF213-AS1	-0.148217	-0.00344676	0.882171	0.220096	0.284048	3.10209e-42	4.44432e-41	32	70	36	C2	Liver (STARNET)	EpiXcan	0.990131	starnet_liv	0.999981
5844	ENSG00000100979	PLTP	0.148171	0.00705524	0.882208	0.05811	0.201019	1.63659e-27	1.47282e-26	17	39	22	C2	Liver (STARNET)	EpiXcan	0.990131	starnet_liv	0.999981
5845	ENSG00000136159	NUDT15	-0.14805	-0.0316508	0.882303	0.00274665	0.0297475	8.91377e-05	0.000226619	4	12	6	C2	Liver (STARNET)	EpiXcan	0.990131	starnet_liv	0.999981
5846	ENSG00000173852	DPY19L1	0.147801	0.00936189	0.8825	0.0459445	0.0907338	1.64306e-12	7.31966e-12	14	33	15	C2	Liver (STARNET)	EpiXcan	0.990131	starnet_liv	0.999981
5847	ENSG00000226699	AL360181.1	-0.147787	-0.00705162	0.882511	0.0127722	0.0277745	0.000149516	0.000372187	11	11	11	C2	Liver (STARNET)	EpiXcan	0.990131	starnet_liv	0.999981
5848	ENSG00000113441	LNPEP	0.147769	0.00658765	0.882525	0.0735114	0.111182	7.24692e-15	3.70691e-14	58	83	72	C2	Liver (STARNET)	EpiXcan	0.990131	starnet_liv	0.999981
5849	ENSG00000229391	HLA-DRB6	-0.147757	-0.00225245	0.882534	0.446461	0.716169	8.50264e-173	1.94065e-170	51	133	63	C2	Liver (STARNET)	EpiXcan	0.990131	starnet_liv	0.999981
5850	ENSG00000103356	EARS2	0.147578	0.0058955	0.882676	0.0931721	0.330267	1.01199e-49	1.82517e-48	29	49	40	C2	Liver (STARNET)	EpiXcan	0.990131	starnet_liv	0.999981
5851	ENSG00000090316	MAEA	0.147479	0.0106656	0.882754	0.0163235	0.0527257	1.10522e-07	3.60901e-07	7	16	10	C2	Liver (STARNET)	EpiXcan	0.990131	starnet_liv	0.999981
5852	ENSG00000020922	MRE11	-0.147351	-0.00258458	0.882855	0.389024	0.52197	1.4284e-93	6.65817e-92	36	73	46	C2	Liver (STARNET)	EpiXcan	0.990131	starnet_liv	0.999981
5853	ENSG00000014216	CAPN1	0.147302	0.00879578	0.882894	0.0270513	0.114907	1.99584e-15	1.05347e-14	7	30	10	C2	Liver (STARNET)	EpiXcan	0.990131	starnet_liv	0.999981
5854	ENSG00000260855	AL591848.4	0.147301	0.00606287	0.882894	0.0612909	0.111745	5.05898e-15	2.61095e-14	48	82	59	C2	Liver (STARNET)	EpiXcan	0.990131	starnet_liv	0.999981
5855	ENSG00000162391	FAM151A	-0.146885	-0.00473976	0.883223	0.110355	0.154192	1.04238e-20	7.10926e-20	18	35	21	C2	Liver (STARNET)	EpiXcan	0.990131	starnet_liv	0.999981
5856	ENSG00000097021	ACOT7	0.146834	0.00855545	0.883263	0.0348475	0.095767	5.94987e-13	2.72164e-12	11	32	17	C2	Liver (STARNET)	EpiXcan	0.990131	starnet_liv	0.999981
5857	ENSG00000153823	PID1	0.146663	0.0100744	0.883398	0.0323354	0.0549567	5.82817e-08	1.94145e-07	25	42	30	C2	Liver (STARNET)	EpiXcan	0.990131	starnet_liv	0.999981
5858	ENSG00000108963	DPH1	0.146387	0.0176444	0.883616	0.0138559	0.0212927	0.000855717	0.00197869	12	21	16	C2	Liver (STARNET)	EpiXcan	0.990131	starnet_liv	0.999981
5859	ENSG00000183426	NPIPA1	-0.146366	-0.00481017	0.883632	0.183283	0.331535	3.48618e-50	6.35676e-49	50	100	60	C2	Liver (STARNET)	EpiXcan	0.990131	starnet_liv	0.999981
5860	ENSG00000125901	MRPS26	0.146359	0.00336675	0.883638	0.307146	0.374012	2.32942e-58	5.06352e-57	22	44	26	C2	Liver (STARNET)	EpiXcan	0.990131	starnet_liv	0.999981
5861	ENSG00000170310	STX8	0.146157	0.00534424	0.883798	0.147861	0.237656	3.51967e-33	3.85388e-32	35	72	46	C2	Liver (STARNET)	EpiXcan	0.990131	starnet_liv	0.999981
5862	ENSG00000246174	KCTD21-AS1	-0.145919	-0.00640076	0.883986	0.135548	0.237589	4.22191e-33	4.60376e-32	78	98	93	C2	Liver (STARNET)	EpiXcan	0.990131	starnet_liv	0.999981
5863	ENSG00000130724	CHMP2A	-0.1457	-0.0330195	0.884159	0.0137817	0.0311834	5.92346e-05	0.000153544	11	18	15	C2	Liver (STARNET)	EpiXcan	0.990131	starnet_liv	0.999981
5864	ENSG00000159618	ADGRG5	0.145537	-0.000305343	0.884287	0.0333239	0.0843034	1.74897e-11	7.3315e-11	29	55	32	C2	Liver (STARNET)	EpiXcan	0.990131	starnet_liv	0.999981
5865	ENSG00000061918	GUCY1B3	0.145523	0.00509354	0.884298	0.0664213	0.0486663	3.74187e-07	1.17215e-06	49	85	54	C2	Liver (STARNET)	EpiXcan	0.990131	starnet_liv	0.999981
5866	ENSG00000118308	LRMP	0.14502	0.00392357	0.884695	0.157616	0.240685	1.53619e-33	1.69608e-32	40	79	49	C2	Liver (STARNET)	EpiXcan	0.990131	starnet_liv	0.999981
5867	ENSG00000124568	SLC17A1	-0.14499	-0.00297881	0.884719	0.269089	0.374729	1.36259e-57	2.92349e-56	15	17	16	C2	Liver (STARNET)	EpiXcan	0.990131	starnet_liv	0.999981
5868	ENSG00000172638	EFEMP2	0.144965	0.0181739	0.884739	0.00492642	0.0124648	0.0114045	0.0236932	6	10	8	C2	Liver (STARNET)	EpiXcan	0.990131	starnet_liv	0.999981
5869	ENSG00000100347	SAMM50	-0.144924	-0.00435301	0.884771	0.127105	0.235715	4.62055e-33	5.03016e-32	7	14	10	C2	Liver (STARNET)	EpiXcan	0.990131	starnet_liv	0.999981
5870	ENSG00000164144	ARFIP1	0.144897	0.00619181	0.884792	0.0509951	0.229791	7.45513e-32	7.87638e-31	12	23	16	C2	Liver (STARNET)	EpiXcan	0.990131	starnet_liv	0.999981
5871	ENSG00000027697	IFNGR1	0.144849	0.00495721	0.88483	0.108505	0.194461	9.2232e-27	8.08587e-26	11	25	12	C2	Liver (STARNET)	EpiXcan	0.990131	starnet_liv	0.999981
5872	ENSG00000262006	AC005920.4	0.144711	0.0245254	0.884939	0.00523228	0.0179401	0.00236275	0.00524977	4	4	4	C2	Liver (STARNET)	EpiXcan	0.990131	starnet_liv	0.999981
5873	ENSG00000066230	SLC9A3	-0.144109	-0.0015825	0.885414	0.436164	0.649774	1.25629e-140	1.36318e-138	25	70	32	C2	Liver (STARNET)	EpiXcan	0.990276	starnet_liv	0.999981
5874	ENSG00000124422	USP22	0.144096	0.00801677	0.885424	0.0559052	0.102919	4.64333e-14	2.26904e-13	16	29	20	C2	Liver (STARNET)	EpiXcan	0.990276	starnet_liv	0.999981
5875	ENSG00000269305	AL158147.2	0.143975	-0.00168365	0.88552	0.0366287	0.0551315	6.75903e-08	2.24307e-07	23	67	31	C2	Liver (STARNET)	EpiXcan	0.990276	starnet_liv	0.999981
5876	ENSG00000136870	ZNF189	-0.143436	-0.0225704	0.885946	0.0256509	0.0480809	5.02792e-07	1.55695e-06	15	38	17	C2	Liver (STARNET)	EpiXcan	0.990423	starnet_liv	0.999981
5877	ENSG00000122417	ODF2L	-0.143124	-0.0186158	0.886192	0.00568731	0.0209442	0.00104463	0.00239252	4	10	4	C2	Liver (STARNET)	EpiXcan	0.990423	starnet_liv	0.999981
5878	ENSG00000137288	UQCC2	-0.143094	-0.00662465	0.886216	0.0547781	0.0699758	1.10473e-09	4.12537e-09	37	57	44	C2	Liver (STARNET)	EpiXcan	0.990423	starnet_liv	0.999981
5879	ENSG00000129646	QRICH2	-0.143012	-0.0188331	0.88628	0.0139874	0.0400052	5.11043e-06	1.46655e-05	13	50	15	C2	Liver (STARNET)	EpiXcan	0.990423	starnet_liv	0.999981
5880	ENSG00000227372	TP73-AS1	-0.142495	-0.026069	0.886689	0.00614195	0.0261271	0.000239876	0.000583942	7	13	8	C2	Liver (STARNET)	EpiXcan	0.990423	starnet_liv	0.999981
5881	ENSG00000175216	CKAP5	0.142485	0.0155337	0.886697	0.0245221	0.0113197	0.0160419	0.0327424	17	34	21	C2	Liver (STARNET)	EpiXcan	0.990423	starnet_liv	0.999981
5882	ENSG00000072864	NDE1	0.142372	0.00989321	0.886786	0.0205464	0.0507709	2.56559e-07	8.14857e-07	7	11	9	C2	Liver (STARNET)	EpiXcan	0.990423	starnet_liv	0.999981
5883	ENSG00000198780	FAM169A	-0.142281	-0.000795737	0.886858	0.0266941	0.0287321	0.000103975	0.000262725	32	72	36	C2	Liver (STARNET)	EpiXcan	0.990423	starnet_liv	0.999981
5884	ENSG00000213020	ZNF611	0.141948	0.0147878	0.887121	0.0263542	0.0421014	2.95244e-06	8.62981e-06	22	35	24	C2	Liver (STARNET)	EpiXcan	0.990485	starnet_liv	0.999981
5885	ENSG00000164951	PDP1	0.141829	0.0160565	0.887215	0.0129459	0.0254302	0.000293165	0.00070781	16	21	19	C2	Liver (STARNET)	EpiXcan	0.990485	starnet_liv	0.999981
5886	ENSG00000233927	RPS28	-0.141416	-0.00722042	0.887541	0.0715889	0.176488	6.16573e-24	4.84116e-23	25	40	31	C2	Liver (STARNET)	EpiXcan	0.99068	starnet_liv	0.999981
5887	ENSG00000122591	FAM126A	0.140986	0.00375762	0.887881	0.0328316	0.0290461	9.91923e-05	0.00025104	26	34	30	C2	Liver (STARNET)	EpiXcan	0.990683	starnet_liv	0.999981
5888	ENSG00000163170	BOLA3	0.140617	0.00910678	0.888173	0.0152137	0.0411465	3.89814e-06	1.12893e-05	4	7	5	C2	Liver (STARNET)	EpiXcan	0.990683	starnet_liv	0.999981
5889	ENSG00000121653	MAPK8IP1	0.140566	0.0171792	0.888213	0.0112023	0.0479248	4.61987e-07	1.43664e-06	12	41	16	C2	Liver (STARNET)	EpiXcan	0.990683	starnet_liv	0.999981
5890	ENSG00000269107	AC092329.1	-0.140491	-0.00339224	0.888272	0.217902	0.382986	2.28526e-59	5.09297e-58	15	21	18	C2	Liver (STARNET)	EpiXcan	0.990683	starnet_liv	0.999981
5891	ENSG00000130725	UBE2M	-0.140278	0.0128974	0.88844	0.0128948	0.0141166	0.00731598	0.0155232	15	23	21	C2	Liver (STARNET)	EpiXcan	0.990683	starnet_liv	0.999981
5892	ENSG00000168056	LTBP3	-0.139786	0.00284723	0.888829	0.304988	0.435441	2.0924e-72	6.33849e-71	38	126	46	C2	Liver (STARNET)	EpiXcan	0.990683	starnet_liv	0.999981
5893	ENSG00000185101	ANO9	-0.139725	-0.00335897	0.888877	0.0287618	0.0816732	4.20446e-11	1.72052e-10	29	52	45	C2	Liver (STARNET)	EpiXcan	0.990683	starnet_liv	0.999981
5894	ENSG00000157653	C9orf43	0.139718	0.00368573	0.888882	0.150316	0.240154	2.05616e-33	2.26076e-32	35	70	41	C2	Liver (STARNET)	EpiXcan	0.990683	starnet_liv	0.999981
5895	ENSG00000171314	PGAM1	-0.139696	-0.0195604	0.888901	0.0109607	0.226342	9.02821e-32	9.52314e-31	17	29	22	C2	Liver (STARNET)	EpiXcan	0.990683	starnet_liv	0.999981
5896	ENSG00000262454	MIR193BHG	0.13926	0.0171791	0.889245	0.00835166	0.0126891	0.0109764	0.022854	6	18	8	C2	Liver (STARNET)	EpiXcan	0.990741	starnet_liv	0.999981
5897	ENSG00000106049	HIBADH	0.138796	0.146129	0.889611	0.00883096	0.0330622	3.54695e-05	9.41161e-05	16	23	20	C2	Liver (STARNET)	EpiXcan	0.990741	starnet_liv	0.999981
5898	ENSG00000168710	AHCYL1	0.138721	0.0106614	0.889671	0.0520535	0.0777396	1.07995e-10	4.30485e-10	37	53	47	C2	Liver (STARNET)	EpiXcan	0.990741	starnet_liv	0.999981
5899	ENSG00000242282	AC108488.1	0.13848	0.00256227	0.889861	0.151529	0.208347	8.31374e-29	7.84442e-28	37	48	42	C2	Liver (STARNET)	EpiXcan	0.990741	starnet_liv	0.999981
5900	ENSG00000084676	NCOA1	0.138378	0.00896444	0.889942	0.0303195	0.0604928	1.6183e-08	5.58765e-08	7	18	8	C2	Liver (STARNET)	EpiXcan	0.990741	starnet_liv	0.999981
5901	ENSG00000180190	TDRP	0.138365	0.0026315	0.889952	0.0359735	0.068734	1.40852e-09	5.22589e-09	26	52	40	C2	Liver (STARNET)	EpiXcan	0.990741	starnet_liv	0.999981
5902	ENSG00000151623	NR3C2	-0.138294	-0.00708133	0.890008	0.0414192	0.0904935	1.98762e-12	8.80297e-12	10	18	12	C2	Liver (STARNET)	EpiXcan	0.990741	starnet_liv	0.999981
5903	ENSG00000100142	POLR2F	-0.137785	-0.00443885	0.89041	0.154542	0.18979	5.53512e-26	4.66416e-25	43	60	45	C2	Liver (STARNET)	EpiXcan	0.990919	starnet_liv	0.999981
5904	ENSG00000111339	ART4	0.13771	0.0118286	0.89047	0.0200989	0.0442581	1.59844e-06	4.76794e-06	20	29	22	C2	Liver (STARNET)	EpiXcan	0.990919	starnet_liv	0.999981
5905	ENSG00000115839	RAB3GAP1	-0.136504	-0.0228193	0.891423	0.017716	0.0339324	2.685e-05	7.22934e-05	3	26	4	C2	Liver (STARNET)	EpiXcan	0.991812	starnet_liv	0.999981
5906	ENSG00000104537	ANXA13	0.135961	0.00342595	0.891852	0.354074	0.660107	3.23772e-144	3.75973e-142	22	29	25	C2	Liver (STARNET)	EpiXcan	0.992121	starnet_liv	0.999981
5907	ENSG00000266527	AC005697.2	-0.135383	-0.00829254	0.892309	0.140154	0.149376	2.80056e-20	1.87526e-19	64	109	84	C2	Liver (STARNET)	EpiXcan	0.99244	starnet_liv	0.999981
5908	ENSG00000109680	TBC1D19	0.135154	0.0189209	0.89249	0.0149363	0.0225112	0.000692553	0.00161774	11	15	15	C2	Liver (STARNET)	EpiXcan	0.99244	starnet_liv	0.999981
5909	ENSG00000109445	ZNF330	0.13469	0.00368103	0.892857	0.105809	0.169941	2.47694e-23	1.89317e-22	21	30	24	C2	Liver (STARNET)	EpiXcan	0.99244	starnet_liv	0.999981
5910	ENSG00000233762	AC007969.1	0.134643	0.112613	0.892894	0.000200704	0.0122646	0.0120016	0.024844	5	10	7	C2	Liver (STARNET)	EpiXcan	0.99244	starnet_liv	0.999981
5911	ENSG00000111450	STX2	-0.134106	-0.00498565	0.893319	0.0836362	0.204031	2.51186e-28	2.33183e-27	16	38	20	C2	Liver (STARNET)	EpiXcan	0.99244	starnet_liv	0.999981
5912	ENSG00000164690	SHH	0.13408	0.0101721	0.89334	0.0137247	0.0247436	0.000324814	0.000781797	13	21	16	C2	Liver (STARNET)	EpiXcan	0.99244	starnet_liv	0.999981
5913	ENSG00000167555	ZNF528	-0.13401	-0.0044801	0.893395	0.107582	0.377222	4.97465e-60	1.1238e-58	11	60	19	C2	Liver (STARNET)	EpiXcan	0.99244	starnet_liv	0.999981
5914	ENSG00000023171	GRAMD1B	-0.13392	0.0649927	0.893466	0.00796247	0.0220184	0.000728975	0.00169748	11	11	11	C2	Liver (STARNET)	EpiXcan	0.99244	starnet_liv	0.999981
5915	ENSG00000211640	IGLV6-57	0.133879	0.0169347	0.893499	0.0892692	0.173309	7.49379e-24	5.85613e-23	28	47	35	C2	Liver (STARNET)	EpiXcan	0.99244	starnet_liv	0.999981
5916	ENSG00000104964	AES	0.133545	0.00861921	0.893763	0.0935056	0.139011	3.67165e-19	2.31674e-18	31	43	36	C2	Liver (STARNET)	EpiXcan	0.992566	starnet_liv	0.999981
5917	ENSG00000011638	TMEM159	0.133054	0.0129386	0.894151	0.0203215	0.0274673	0.000156316	0.000388676	18	23	19	C2	Liver (STARNET)	EpiXcan	0.9927	starnet_liv	0.999981
5918	ENSG00000188171	ZNF626	-0.133009	-0.0116062	0.894186	0.0178242	0.0170658	0.00312509	0.00685954	18	37	21	C2	Liver (STARNET)	EpiXcan	0.9927	starnet_liv	0.999981
5919	ENSG00000138615	CILP	-0.132768	0.00288648	0.894377	0.011188	0.0273519	0.000180087	0.000444361	24	38	31	C2	Liver (STARNET)	EpiXcan	0.992745	starnet_liv	0.999981
5920	ENSG00000100372	SLC25A17	0.132474	-0.00431722	0.894609	0.0537735	0.0237757	0.000471568	0.0011163	42	60	47	C2	Liver (STARNET)	EpiXcan	0.99283	starnet_liv	0.999981
5921	ENSG00000182180	MRPS16	-0.132044	-0.0128368	0.894949	0.0198413	0.0184173	0.00204031	0.0045555	16	35	19	C2	Liver (STARNET)	EpiXcan	0.99283	starnet_liv	0.999981
5922	ENSG00000141580	WDR45B	0.131989	0.00933591	0.894993	0.0289034	0.0729219	4.51205e-10	1.73434e-09	18	33	23	C2	Liver (STARNET)	EpiXcan	0.99283	starnet_liv	0.999981
5923	ENSG00000164187	LMBRD2	0.131874	0.00704119	0.895084	0.050591	0.0258819	0.000271477	0.000657485	46	61	51	C2	Liver (STARNET)	EpiXcan	0.99283	starnet_liv	0.999981
5924	ENSG00000196345	ZKSCAN7	-0.131715	0.00330772	0.89521	0.0646789	0.0733493	3.8911e-10	1.50351e-09	25	51	28	C2	Liver (STARNET)	EpiXcan	0.99283	starnet_liv	0.999981
5925	ENSG00000204287	HLA-DRA	0.13082	0.00740286	0.895918	0.0230343	0.068557	1.32083e-09	4.90879e-09	23	50	30	C2	Liver (STARNET)	EpiXcan	0.992838	starnet_liv	0.999981
5926	ENSG00000229589	ACVR2B-AS1	0.130654	0.0106519	0.896049	0.0332684	0.0541179	8.81736e-08	2.90359e-07	19	23	22	C2	Liver (STARNET)	EpiXcan	0.992838	starnet_liv	0.999981
5927	ENSG00000203778	FAM229B	0.13001	0.00344163	0.896559	0.160748	0.237616	1.40011e-33	1.54842e-32	25	37	26	C2	Liver (STARNET)	EpiXcan	0.992838	starnet_liv	0.999981
5928	ENSG00000137574	TGS1	-0.129981	-0.0214262	0.896581	0.0139342	0.0239992	0.000436921	0.00103878	21	46	31	C2	Liver (STARNET)	EpiXcan	0.992838	starnet_liv	0.999981
5929	ENSG00000163281	GNPDA2	-0.128813	-0.00225323	0.897506	0.345393	0.455035	1.06786e-76	3.5879e-75	19	24	22	C2	Liver (STARNET)	EpiXcan	0.992838	starnet_liv	0.999981
5930	ENSG00000189283	FHIT	0.128782	-0.000519281	0.89753	0.0318614	0.0552752	6.94185e-08	2.30258e-07	45	80	56	C2	Liver (STARNET)	EpiXcan	0.992838	starnet_liv	0.999981
5931	ENSG00000230487	PSMG3-AS1	0.128666	0.000513292	0.897622	0.164496	0.330173	3.11391e-49	5.49626e-48	40	109	52	C2	Liver (STARNET)	EpiXcan	0.992838	starnet_liv	0.999981
5932	ENSG00000183020	AP2A2	-0.128631	-0.0144171	0.897649	0.0172362	0.0259233	0.000238127	0.000580004	11	32	14	C2	Liver (STARNET)	EpiXcan	0.992838	starnet_liv	0.999981
5933	ENSG00000180884	ZNF792	0.128451	0.00680153	0.897792	0.0420511	0.0832652	1.98172e-11	8.28879e-11	21	27	25	C2	Liver (STARNET)	EpiXcan	0.992838	starnet_liv	0.999981
5934	ENSG00000187742	SECISBP2	0.128376	0.0431491	0.897851	0.00434903	0.0182883	0.00226398	0.00503453	4	10	6	C2	Liver (STARNET)	EpiXcan	0.992838	starnet_liv	0.999981
5935	ENSG00000149218	ENDOD1	-0.128064	0.0134095	0.898098	0.0255509	0.0265136	0.000219302	0.000535927	23	41	27	C2	Liver (STARNET)	EpiXcan	0.992838	starnet_liv	0.999981
5936	ENSG00000124212	PTGIS	-0.128027	-0.00764262	0.898128	0.021311	0.0298826	8.09266e-05	0.000206896	13	14	14	C2	Liver (STARNET)	EpiXcan	0.992838	starnet_liv	0.999981
5937	ENSG00000176105	YES1	-0.127991	-0.0115966	0.898156	0.0202129	0.0536889	7.92856e-08	2.61872e-07	34	42	37	C2	Liver (STARNET)	EpiXcan	0.992838	starnet_liv	0.999981
5938	ENSG00000175182	FAM131A	0.127928	0.00509044	0.898206	0.0497175	0.110315	4.89671e-15	2.53213e-14	8	14	9	C2	Liver (STARNET)	EpiXcan	0.992838	starnet_liv	0.999981
5939	ENSG00000115091	ACTR3	0.12761	0.00711006	0.898458	0.046186	0.101926	7.18239e-14	3.46756e-13	13	28	15	C2	Liver (STARNET)	EpiXcan	0.992838	starnet_liv	0.999981
5940	ENSG00000164342	TLR3	0.127599	0.00588172	0.898467	0.0724431	0.126819	2.96621e-17	1.71996e-16	40	64	50	C2	Liver (STARNET)	EpiXcan	0.992838	starnet_liv	0.999981
5941	ENSG00000104325	DECR1	0.127547	0.00265486	0.898508	0.451501	0.52995	4.88036e-96	2.41971e-94	30	53	35	C2	Liver (STARNET)	EpiXcan	0.992838	starnet_liv	0.999981
5942	ENSG00000155275	TRMT44	-0.127499	0.00323859	0.898545	0.00832416	0.0453847	9.6045e-07	2.91749e-06	16	32	19	C2	Liver (STARNET)	EpiXcan	0.992838	starnet_liv	0.999981
5943	ENSG00000163682	RPL9	-0.127275	-0.00315841	0.898723	0.187903	0.510442	1.38286e-90	6.08182e-89	9	23	14	C2	Liver (STARNET)	EpiXcan	0.992838	starnet_liv	0.999981
5944	ENSG00000196653	ZNF502	0.126984	0.00317967	0.898953	0.157521	0.257091	7.2539e-37	8.99973e-36	10	31	11	C2	Liver (STARNET)	EpiXcan	0.992838	starnet_liv	0.999981
5945	ENSG00000131845	ZNF304	-0.126972	-0.00435509	0.898962	0.0410926	0.0867321	8.1187e-12	3.47479e-11	15	68	18	C2	Liver (STARNET)	EpiXcan	0.992838	starnet_liv	0.999981
5946	ENSG00000140326	CDAN1	-0.126593	-0.0247461	0.899262	0.0149894	0.0253737	0.000309771	0.000746676	7	7	7	C2	Liver (STARNET)	EpiXcan	0.992838	starnet_liv	0.999981
5947	ENSG00000175390	EIF3F	0.126553	0.00249059	0.899295	0.08219	0.157666	2.10623e-22	1.54729e-21	19	28	23	C2	Liver (STARNET)	EpiXcan	0.992838	starnet_liv	0.999981
5948	ENSG00000187244	BCAM	-0.12646	0.00318669	0.899368	0.0161186	0.02612	0.00024582	0.000597971	24	51	30	C2	Liver (STARNET)	EpiXcan	0.992838	starnet_liv	0.999981
5949	ENSG00000064655	EYA2	0.125751	0.00623348	0.899929	0.0847659	0.3698	1.82864e-57	3.91074e-56	41	71	53	C2	Liver (STARNET)	EpiXcan	0.992838	starnet_liv	0.999981
5950	ENSG00000171148	TADA3	0.125713	0.00766201	0.899959	0.0554611	0.112213	2.52972e-15	1.32575e-14	16	25	17	C2	Liver (STARNET)	EpiXcan	0.992838	starnet_liv	0.999981
5951	ENSG00000188554	NBR1	0.125611	0.00904732	0.90004	0.0117572	0.0217401	0.000848446	0.00196359	10	51	11	C2	Liver (STARNET)	EpiXcan	0.992838	starnet_liv	0.999981
5952	ENSG00000160323	ADAMTS13	-0.125602	-0.0851485	0.900047	0.000238138	0.0124731	0.0114098	0.0237004	3	12	8	C2	Liver (STARNET)	EpiXcan	0.992838	starnet_liv	0.999981
5953	ENSG00000135093	USP30	-0.125584	0.00783444	0.900061	0.00770154	0.0101277	0.0233306	0.0468381	8	15	9	C2	Liver (STARNET)	EpiXcan	0.992838	starnet_liv	0.999981
5954	ENSG00000187189	TSPYL4	0.125479	0.010515	0.900144	0.0412791	0.0965729	4.61489e-13	2.1242e-12	26	37	30	C2	Liver (STARNET)	EpiXcan	0.992838	starnet_liv	0.999981
5955	ENSG00000153037	SRP19	-0.125293	-0.00742	0.900292	0.0306656	0.0904875	2.59127e-12	1.13813e-11	11	30	18	C2	Liver (STARNET)	EpiXcan	0.992838	starnet_liv	0.999981
5956	ENSG00000057593	F7	-0.125126	-0.0042533	0.900424	0.173456	0.291952	3.65379e-42	5.22906e-41	19	52	25	C2	Liver (STARNET)	EpiXcan	0.992838	starnet_liv	0.999981
5957	ENSG00000174606	ANGEL2	-0.125084	-0.00716371	0.900457	0.0400429	0.101343	6.54561e-14	3.16706e-13	6	14	8	C2	Liver (STARNET)	EpiXcan	0.992838	starnet_liv	0.999981
5958	ENSG00000141219	C17orf80	-0.124931	-0.0072552	0.900578	0.0315176	0.160468	5.35239e-22	3.8571e-21	7	27	9	C2	Liver (STARNET)	EpiXcan	0.992838	starnet_liv	0.999981
5959	ENSG00000119242	CCDC92	0.124871	0.00823911	0.900625	0.0160311	0.0813501	3.51449e-11	1.44577e-10	6	28	8	C2	Liver (STARNET)	EpiXcan	0.992838	starnet_liv	0.999981
5960	ENSG00000066248	NGEF	-0.124832	-0.00335639	0.900656	0.0464019	0.0255096	0.000259344	0.000629137	47	57	52	C2	Liver (STARNET)	EpiXcan	0.992838	starnet_liv	0.999981
5961	ENSG00000089057	SLC23A2	0.124164	0.00598469	0.901185	0.0350074	0.0662616	2.16772e-09	7.94691e-09	30	57	36	C2	Liver (STARNET)	EpiXcan	0.993131	starnet_liv	0.999981
5962	ENSG00000167553	TUBA1C	0.123947	0.00434053	0.901357	0.0234168	0.0176	0.00257538	0.00570115	22	29	26	C2	Liver (STARNET)	EpiXcan	0.993131	starnet_liv	0.999981
5963	ENSG00000085644	ZNF213	-0.123923	-0.00937169	0.901376	0.0308147	0.0408663	3.50135e-06	1.01691e-05	30	40	35	C2	Liver (STARNET)	EpiXcan	0.993131	starnet_liv	0.999981
5964	ENSG00000155465	SLC7A7	0.123659	0.0103608	0.901585	0.0178895	0.0501652	2.96488e-07	9.38299e-07	3	6	3	C2	Liver (STARNET)	EpiXcan	0.993195	starnet_liv	0.999981
5965	ENSG00000011485	PPP5C	0.123261	0.0233243	0.901901	0.00921735	0.0210689	0.00101778	0.00233425	29	49	40	C2	Liver (STARNET)	EpiXcan	0.99327	starnet_liv	0.999981
5966	ENSG00000131023	LATS1	0.122701	0.00885117	0.902344	0.0343451	0.0583641	2.84122e-08	9.63917e-08	18	28	20	C2	Liver (STARNET)	EpiXcan	0.99327	starnet_liv	0.999981
5967	ENSG00000069188	SDK2	0.122482	0.00513036	0.902517	0.0742389	0.0225821	0.00065597	0.00153586	83	117	101	C2	Liver (STARNET)	EpiXcan	0.99327	starnet_liv	0.999981
5968	ENSG00000132514	CLEC10A	-0.122463	-0.0120331	0.902532	0.00990229	0.0116999	0.0137343	0.0282452	18	55	21	C2	Liver (STARNET)	EpiXcan	0.99327	starnet_liv	0.999981
5969	ENSG00000111331	OAS3	-0.122455	-0.00781641	0.902539	0.0203764	0.0572263	4.08274e-08	1.3735e-07	2	2	2	C2	Liver (STARNET)	EpiXcan	0.99327	starnet_liv	0.999981
5970	ENSG00000146386	ABRACL	0.122339	0.00494901	0.902631	0.115423	0.0986765	1.28637e-13	6.11231e-13	64	109	83	C2	Liver (STARNET)	EpiXcan	0.99327	starnet_liv	0.999981
5971	ENSG00000140941	MAP1LC3B	0.122237	0.01424	0.902712	0.0105463	0.0437325	1.67296e-06	4.98012e-06	2	5	2	C2	Liver (STARNET)	EpiXcan	0.99327	starnet_liv	0.999981
5972	ENSG00000124164	VAPB	0.121992	0.0052085	0.902906	0.0394488	0.100839	1.06434e-13	5.08838e-13	15	33	17	C2	Liver (STARNET)	EpiXcan	0.993317	starnet_liv	0.999981
5973	ENSG00000234684	SDCBP2-AS1	0.121434	0.00519256	0.903348	0.0929665	0.162782	3.69838e-22	2.68826e-21	16	41	19	C2	Liver (STARNET)	EpiXcan	0.993637	starnet_liv	0.999981
5974	ENSG00000015532	XYLT2	-0.121205	-0.00350533	0.903529	0.129853	0.188284	9.33332e-26	7.81496e-25	13	22	15	C2	Liver (STARNET)	EpiXcan	0.99367	starnet_liv	0.999981
5975	ENSG00000165617	DACT1	0.120977	0.00525569	0.903709	0.0337838	0.0805513	3.70848e-11	1.52415e-10	11	94	14	C2	Liver (STARNET)	EpiXcan	0.993698	starnet_liv	0.999981
5976	ENSG00000151276	MAGI1	0.120731	0.0239887	0.903904	0.0248111	0.0346023	2.29845e-05	6.23246e-05	38	62	48	C2	Liver (STARNET)	EpiXcan	0.993698	starnet_liv	0.999981
5977	ENSG00000160447	PKN3	-0.1206	-0.00197184	0.904008	0.665815	0.804884	3.51469e-236	4.52451e-233	23	68	29	C2	Liver (STARNET)	EpiXcan	0.993698	starnet_liv	0.999981
5978	ENSG00000160961	ZNF333	-0.119946	-0.00353743	0.904526	0.110374	0.197046	8.65676e-27	7.60944e-26	12	28	17	C2	Liver (STARNET)	EpiXcan	0.993915	starnet_liv	0.999981
5979	ENSG00000158825	CDA	-0.119671	-0.0148049	0.904744	0.012166	0.128261	2.50372e-17	1.45753e-16	7	22	10	C2	Liver (STARNET)	EpiXcan	0.993915	starnet_liv	0.999981
5980	ENSG00000125449	ARMC7	-0.119607	-0.0128622	0.904795	0.0164336	0.050726	2.57932e-07	8.19023e-07	10	21	17	C2	Liver (STARNET)	EpiXcan	0.993915	starnet_liv	0.999981
5981	ENSG00000144843	ADPRH	0.119587	0.00277917	0.90481	0.139348	0.217238	1.56544e-30	1.56285e-29	25	90	31	C2	Liver (STARNET)	EpiXcan	0.993915	starnet_liv	0.999981
5982	ENSG00000103199	ZNF500	0.118978	0.00613776	0.905293	0.0148554	0.030777	6.12264e-05	0.000158427	11	17	14	C2	Liver (STARNET)	EpiXcan	0.994279	starnet_liv	0.999981
5983	ENSG00000159692	CTBP1	0.118781	-0.0188429	0.905449	0.013314	0.0135234	0.00835301	0.0176134	17	18	18	C2	Liver (STARNET)	EpiXcan	0.994284	starnet_liv	0.999981
5984	ENSG00000144040	SFXN5	0.118536	0.00357888	0.905643	0.0623703	0.054013	1.01858e-07	3.33432e-07	25	40	26	C2	Liver (STARNET)	EpiXcan	0.99433	starnet_liv	0.999981
5985	ENSG00000105072	C19orf44	0.118279	0.00636929	0.905847	0.0337226	0.121901	1.67551e-16	9.35884e-16	25	60	31	C2	Liver (STARNET)	EpiXcan	0.994388	starnet_liv	0.999981
5986	ENSG00000166455	C16orf46	0.117872	0.016722	0.906169	0.00518223	0.0336558	3.01018e-05	8.05188e-05	2	63	4	C2	Liver (STARNET)	EpiXcan	0.994431	starnet_liv	0.999981
5987	ENSG00000173918	C1QTNF1	0.117522	0.00770753	0.906447	0.0465203	0.0487809	4.58861e-07	1.42759e-06	30	46	31	C2	Liver (STARNET)	EpiXcan	0.994431	starnet_liv	0.999981
5988	ENSG00000122224	LY9	-0.117483	-0.0405679	0.906477	0.0045688	0.0151118	0.00526033	0.0113138	3	9	4	C2	Liver (STARNET)	EpiXcan	0.994431	starnet_liv	0.999981
5989	ENSG00000145284	SCD5	0.117292	0.0121517	0.906628	0.00762704	0.023294	0.000554865	0.00130723	3	51	4	C2	Liver (STARNET)	EpiXcan	0.994431	starnet_liv	0.999981
5990	ENSG00000101052	IFT52	0.117249	0.00673758	0.906662	0.0799728	0.127921	2.10528e-17	1.23154e-16	16	26	18	C2	Liver (STARNET)	EpiXcan	0.994431	starnet_liv	0.999981
5991	ENSG00000110514	MADD	0.117084	-0.00238253	0.906794	0.0503916	0.0672401	1.99542e-09	7.33151e-09	22	38	31	C2	Liver (STARNET)	EpiXcan	0.994431	starnet_liv	0.999981
5992	ENSG00000254470	AP5B1	-0.116686	0.00405618	0.907109	0.0202149	0.0103793	0.0215039	0.0433484	32	48	48	C2	Liver (STARNET)	EpiXcan	0.994557	starnet_liv	0.999981
5993	ENSG00000162139	NEU3	-0.115884	-0.0056467	0.907744	0.0105542	0.0455985	1.10865e-06	3.34692e-06	9	14	13	C2	Liver (STARNET)	EpiXcan	0.994557	starnet_liv	0.999981
5994	ENSG00000168096	ANKS3	-0.115319	-0.00581816	0.908192	0.0402719	0.0165357	0.0036837	0.00803374	40	64	49	C2	Liver (STARNET)	EpiXcan	0.994557	starnet_liv	0.999981
5995	ENSG00000108679	LGALS3BP	0.115188	0.0124345	0.908296	0.0178785	0.0415195	3.16907e-06	9.24056e-06	11	17	12	C2	Liver (STARNET)	EpiXcan	0.994557	starnet_liv	0.999981
5996	ENSG00000271576	AL359504.2	-0.115042	0.00164816	0.908412	0.0690265	0.0958895	4.71394e-13	2.16677e-12	24	26	25	C2	Liver (STARNET)	EpiXcan	0.994557	starnet_liv	0.999981
5997	ENSG00000197859	ADAMTSL2	-0.114761	-0.0135684	0.908635	0.010208	0.0240752	0.000372044	0.000889974	11	16	14	C2	Liver (STARNET)	EpiXcan	0.994557	starnet_liv	0.999981
5998	ENSG00000111077	TNS2	0.114717	0.00983234	0.908669	0.0199903	0.0800421	4.80949e-11	1.96083e-10	21	77	29	C2	Liver (STARNET)	EpiXcan	0.994557	starnet_liv	0.999981
5999	ENSG00000011143	MKS1	0.114347	0.00985104	0.908963	0.075634	0.102876	5.26491e-14	2.56492e-13	26	38	32	C2	Liver (STARNET)	EpiXcan	0.994557	starnet_liv	0.999981
6000	ENSG00000148158	SNX30	0.114324	0.0140279	0.908981	0.0122092	0.0173369	0.0028328	0.00625011	15	39	18	C2	Liver (STARNET)	EpiXcan	0.994557	starnet_liv	0.999981
6001	ENSG00000025293	PHF20	0.114312	0.00557868	0.908991	0.0325166	0.0153367	0.00485082	0.0104636	18	30	19	C2	Liver (STARNET)	EpiXcan	0.994557	starnet_liv	0.999981
6002	ENSG00000076555	ACACB	-0.114258	-0.00772612	0.909033	0.0384551	0.131381	1.05229e-17	6.2244e-17	23	50	31	C2	Liver (STARNET)	EpiXcan	0.994557	starnet_liv	0.999981
6003	ENSG00000038945	MSR1	0.114257	0.0175377	0.909034	0.0184525	0.0484993	4.65725e-07	1.44725e-06	13	27	16	C2	Liver (STARNET)	EpiXcan	0.994557	starnet_liv	0.999981
6004	ENSG00000085365	SCAMP1	-0.114096	-0.0135329	0.909162	0.0321441	0.105219	2.45658e-14	1.22394e-13	44	64	58	C2	Liver (STARNET)	EpiXcan	0.994557	starnet_liv	0.999981
6005	ENSG00000115977	AAK1	-0.113797	-0.00408693	0.909399	0.0152733	0.0235771	0.00049529	0.00117125	20	30	22	C2	Liver (STARNET)	EpiXcan	0.994557	starnet_liv	0.999981
6006	ENSG00000163565	IFI16	0.113784	0.00517726	0.909409	0.0859361	0.169003	1.45016e-23	1.12068e-22	6	64	7	C2	Liver (STARNET)	EpiXcan	0.994557	starnet_liv	0.999981
6007	ENSG00000117118	SDHB	-0.113725	-0.0108438	0.909456	0.0293372	0.0333584	3.16269e-05	8.43935e-05	19	24	21	C2	Liver (STARNET)	EpiXcan	0.994557	starnet_liv	0.999981
6008	ENSG00000258867	LINC01146	-0.113588	-0.00174946	0.909565	0.0425661	0.0556242	4.61731e-08	1.54705e-07	38	84	45	C2	Liver (STARNET)	EpiXcan	0.994557	starnet_liv	0.999981
6009	ENSG00000146215	CRIP3	-0.1135	-0.00770522	0.909634	0.0230843	0.0797124	6.46047e-11	2.6154e-10	8	27	9	C2	Liver (STARNET)	EpiXcan	0.994557	starnet_liv	0.999981
6010	ENSG00000136874	STX17	-0.113194	-0.00557561	0.909876	0.051789	0.357436	7.66362e-56	1.59014e-54	13	35	21	C2	Liver (STARNET)	EpiXcan	0.99462	starnet_liv	0.999981
6011	ENSG00000116809	ZBTB17	-0.11269	-0.0260476	0.910276	0.00443013	0.0191065	0.00165484	0.00372818	10	34	12	C2	Liver (STARNET)	EpiXcan	0.99462	starnet_liv	0.999981
6012	ENSG00000105426	PTPRS	0.112644	0.00439138	0.910312	0.0995352	0.221511	6.03674e-31	6.14254e-30	57	104	73	C2	Liver (STARNET)	EpiXcan	0.99462	starnet_liv	0.999981
6013	ENSG00000237190	CDKN2AIPNL	0.112405	0.00714092	0.910503	0.000757531	0.0504245	1.59759e-07	5.14821e-07	3	5	4	C2	Liver (STARNET)	EpiXcan	0.99462	starnet_liv	0.999981
6014	ENSG00000196275	GTF2IRD2	-0.112133	0.00529342	0.910718	0.0438096	0.0542755	9.28318e-08	3.0494e-07	44	109	50	C2	Liver (STARNET)	EpiXcan	0.99462	starnet_liv	0.999981
6015	ENSG00000188672	RHCE	0.111662	0.00194491	0.911091	0.292774	0.549066	2.4168e-102	1.35513e-100	39	100	49	C2	Liver (STARNET)	EpiXcan	0.99462	starnet_liv	0.999981
6016	ENSG00000171503	ETFDH	0.111629	0.00837527	0.911117	0.0164984	0.0646994	3.66286e-09	1.32447e-08	5	9	6	C2	Liver (STARNET)	EpiXcan	0.99462	starnet_liv	0.999981
6017	ENSG00000149547	EI24	0.111277	-0.00565308	0.911396	0.0475553	0.069024	1.24097e-09	4.6146e-09	32	52	34	C2	Liver (STARNET)	EpiXcan	0.99462	starnet_liv	0.999981
6018	ENSG00000144048	DUSP11	0.111269	0.00312896	0.911403	0.0330501	0.0383913	7.20066e-06	2.0416e-05	32	50	42	C2	Liver (STARNET)	EpiXcan	0.99462	starnet_liv	0.999981
6019	ENSG00000113621	TXNDC15	-0.11124	-0.0101613	0.911426	0.0140411	0.0597781	1.81532e-08	6.24835e-08	4	9	6	C2	Liver (STARNET)	EpiXcan	0.99462	starnet_liv	0.999981
6020	ENSG00000270820	AC016727.1	-0.111188	0.015962	0.911467	0.0169381	0.0317519	5.1277e-05	0.000133649	17	31	22	C2	Liver (STARNET)	EpiXcan	0.99462	starnet_liv	0.999981
6021	ENSG00000106069	CHN2	-0.111137	-0.00536459	0.911507	0.0322259	0.0596726	1.8279e-08	6.2884e-08	23	107	28	C2	Liver (STARNET)	EpiXcan	0.99462	starnet_liv	0.999981
6022	ENSG00000146707	POMZP3	0.110898	0.00849568	0.911698	0.174233	0.246395	7.62323e-36	9.12444e-35	51	89	62	C2	Liver (STARNET)	EpiXcan	0.994662	starnet_liv	0.999981
6023	ENSG00000113643	RARS	-0.11007	-0.080519	0.912354	0.000350563	0.0150218	0.00548602	0.0117762	6	50	11	C2	Liver (STARNET)	EpiXcan	0.994718	starnet_liv	0.999981
6024	ENSG00000156261	CCT8	0.109802	0.00301612	0.912566	0.223745	0.313165	6.63079e-46	1.05503e-44	25	49	30	C2	Liver (STARNET)	EpiXcan	0.994718	starnet_liv	0.999981
6025	ENSG00000173039	RELA	-0.10871	-0.00435296	0.913433	0.14174	0.161631	6.31016e-22	4.53496e-21	20	51	24	C2	Liver (STARNET)	EpiXcan	0.994718	starnet_liv	0.999981
6026	ENSG00000167608	TMC4	0.108539	0.00661327	0.913568	0.233284	0.380938	5.9998e-61	1.38613e-59	81	163	124	C2	Liver (STARNET)	EpiXcan	0.994718	starnet_liv	0.999981
6027	ENSG00000169715	MT1E	0.108513	0.00724112	0.913589	0.0241782	0.309713	7.49654e-48	1.26742e-46	12	56	16	C2	Liver (STARNET)	EpiXcan	0.994718	starnet_liv	0.999981
6028	ENSG00000171724	VAT1L	-0.108295	-0.0267996	0.913762	0.0121317	0.0142953	0.00668711	0.0142482	25	39	34	C2	Liver (STARNET)	EpiXcan	0.994718	starnet_liv	0.999981
6029	ENSG00000268164	CTD-2337J16.1	0.107993	-0.00187634	0.914002	0.0062843	0.0211145	0.000784615	0.00182032	11	31	15	C2	Liver (STARNET)	EpiXcan	0.994718	starnet_liv	0.999981
6030	ENSG00000106305	AIMP2	0.107983	0.0058836	0.91401	0.0635884	0.101129	7.17157e-14	3.4636e-13	15	25	18	C2	Liver (STARNET)	EpiXcan	0.994718	starnet_liv	0.999981
6031	ENSG00000124713	GNMT	-0.107351	-0.00260631	0.914511	0.19239	0.399513	4.67103e-63	1.13251e-61	36	66	47	C2	Liver (STARNET)	EpiXcan	0.994718	starnet_liv	0.999981
6032	ENSG00000144230	GPR17	0.106961	-0.000983518	0.91482	0.32418	0.573075	1.18522e-109	7.50717e-108	22	59	31	C2	Liver (STARNET)	EpiXcan	0.994718	starnet_liv	0.999981
6033	ENSG00000159479	MED8	-0.106718	-0.00629622	0.915013	0.0187353	0.0152302	0.0051814	0.0111495	23	45	26	C2	Liver (STARNET)	EpiXcan	0.994718	starnet_liv	0.999981
6034	ENSG00000144668	ITGA9	0.106673	0.0176848	0.915048	0.00337382	0.0267046	0.000207595	0.000508257	3	6	4	C2	Liver (STARNET)	EpiXcan	0.994718	starnet_liv	0.999981
6035	ENSG00000125731	SH2D3A	0.106456	0.00609048	0.915221	0.0711472	0.192842	1.00507e-26	8.80546e-26	43	76	54	C2	Liver (STARNET)	EpiXcan	0.994718	starnet_liv	0.999981
6036	ENSG00000113569	NUP155	0.106417	0.0117425	0.915252	0.00940524	0.0260261	0.000190097	0.000468274	3	16	3	C2	Liver (STARNET)	EpiXcan	0.994718	starnet_liv	0.999981
6037	ENSG00000214706	IFRD2	0.106088	0.007318	0.915513	0.003423	0.0353432	1.78561e-05	4.89398e-05	5	12	7	C2	Liver (STARNET)	EpiXcan	0.994718	starnet_liv	0.999981
6038	ENSG00000161204	ABCF3	0.105778	0.00330198	0.915758	0.0307713	0.0767122	1.57207e-10	6.1993e-10	21	51	23	C2	Liver (STARNET)	EpiXcan	0.994718	starnet_liv	0.999981
6039	ENSG00000149532	CPSF7	-0.105484	-0.00933083	0.915991	0.0079235	0.010466	0.0207674	0.0419212	10	26	10	C2	Liver (STARNET)	EpiXcan	0.994718	starnet_liv	0.999981
6040	ENSG00000085514	PILRA	-0.105399	-0.00189472	0.916059	0.333882	0.522115	8.85016e-95	4.24487e-93	17	54	21	C2	Liver (STARNET)	EpiXcan	0.994718	starnet_liv	0.999981
6041	ENSG00000142910	TINAGL1	-0.105148	-0.0124569	0.916258	0.0083656	0.0399685	5.02038e-06	1.44133e-05	4	16	5	C2	Liver (STARNET)	EpiXcan	0.994718	starnet_liv	0.999981
6042	ENSG00000071564	TCF3	0.105059	0.0399291	0.916329	0.00145401	0.0193377	0.00159826	0.00360561	6	11	9	C2	Liver (STARNET)	EpiXcan	0.994718	starnet_liv	0.999981
6043	ENSG00000136146	MED4	0.104953	0.00696738	0.916413	0.0282605	0.0580915	2.64438e-08	8.9921e-08	20	36	24	C2	Liver (STARNET)	EpiXcan	0.994718	starnet_liv	0.999981
6044	ENSG00000235142	LINC02532	0.104869	0.00165772	0.91648	0.53394	0.664948	2.6239e-146	3.1293e-144	56	118	63	C2	Liver (STARNET)	EpiXcan	0.994718	starnet_liv	0.999981
6045	ENSG00000162851	TFB2M	-0.104763	-0.00509045	0.916564	0.104128	0.295308	4.83721e-43	7.09136e-42	19	45	24	C2	Liver (STARNET)	EpiXcan	0.994718	starnet_liv	0.999981
6046	ENSG00000253958	CLDN23	0.103703	0.00367143	0.917405	0.0777643	0.18199	9.57421e-25	7.71884e-24	11	18	12	C2	Liver (STARNET)	EpiXcan	0.994718	starnet_liv	0.999981
6047	ENSG00000168411	RFWD3	0.10366	0.00380639	0.917439	0.0706454	0.100545	1.0578e-13	5.05893e-13	21	34	23	C2	Liver (STARNET)	EpiXcan	0.994718	starnet_liv	0.999981
6048	ENSG00000143869	GDF7	-0.103629	-0.00255026	0.917464	0.0857795	0.211893	2.77924e-29	2.65835e-28	29	49	36	C2	Liver (STARNET)	EpiXcan	0.994718	starnet_liv	0.999981
6049	ENSG00000110900	TSPAN11	0.103516	0.00732014	0.917554	0.0215289	0.0617973	9.73318e-09	3.42134e-08	27	50	35	C2	Liver (STARNET)	EpiXcan	0.994718	starnet_liv	0.999981
6050	ENSG00000196743	GM2A	-0.103405	-0.0151755	0.917642	0.0874353	0.0878821	5.44062e-12	2.34832e-11	55	116	68	C2	Liver (STARNET)	EpiXcan	0.994718	starnet_liv	0.999981
6051	ENSG00000095383	TBC1D2	0.102831	0.0013285	0.918097	0.210993	0.366711	1.03786e-56	2.1843e-55	13	22	18	C2	Liver (STARNET)	EpiXcan	0.994718	starnet_liv	0.999981
6052	ENSG00000168502	MTCL1	0.102802	0.0272729	0.91812	0.0286106	0.0166157	0.00346682	0.00758199	26	34	28	C2	Liver (STARNET)	EpiXcan	0.994718	starnet_liv	0.999981
6053	ENSG00000134070	IRAK2	0.102614	0.0136374	0.918269	0.0440201	0.0634606	5.13478e-09	1.83813e-08	46	79	55	C2	Liver (STARNET)	EpiXcan	0.994718	starnet_liv	0.999981
6054	ENSG00000108064	TFAM	-0.102206	-0.00411963	0.918593	0.0232212	0.12078	1.88593e-16	1.05139e-15	32	47	37	C2	Liver (STARNET)	EpiXcan	0.994718	starnet_liv	0.999981
6055	ENSG00000169609	C15orf40	-0.102079	-0.00393826	0.918694	0.136141	0.190245	5.87373e-26	4.94634e-25	25	48	28	C2	Liver (STARNET)	EpiXcan	0.994718	starnet_liv	0.999981
6056	ENSG00000122557	HERPUD2	0.102042	0.00326016	0.918723	0.158927	0.212813	4.41202e-29	4.18984e-28	21	47	25	C2	Liver (STARNET)	EpiXcan	0.994718	starnet_liv	0.999981
6057	ENSG00000176771	NCKAP5	-0.102009	-0.00876025	0.91875	0.0145431	0.030455	7.32884e-05	0.000187912	31	95	38	C2	Liver (STARNET)	EpiXcan	0.994718	starnet_liv	0.999981
6058	ENSG00000143420	ENSA	-0.101648	-0.00531101	0.919036	0.0546815	0.106094	3.01072e-14	1.49217e-13	22	43	28	C2	Liver (STARNET)	EpiXcan	0.994718	starnet_liv	0.999981
6059	ENSG00000197077	KIAA1671	0.101566	0.00777235	0.919102	0.0286979	0.0721968	4.97334e-10	1.90501e-09	10	21	14	C2	Liver (STARNET)	EpiXcan	0.994718	starnet_liv	0.999981
6060	ENSG00000254429	AP001972.1	-0.101501	-0.0184508	0.919153	0.00676888	0.0379888	6.22753e-06	1.7752e-05	5	13	9	C2	Liver (STARNET)	EpiXcan	0.994718	starnet_liv	0.999981
6061	ENSG00000184378	ACTRT3	-0.101113	-0.00981954	0.919461	0.0451681	0.0639813	5.23152e-09	1.87024e-08	62	87	70	C2	Liver (STARNET)	EpiXcan	0.994718	starnet_liv	0.999981
6062	ENSG00000083099	LYRM2	0.100873	0.00727852	0.919651	0.00900314	0.0367711	1.26594e-05	3.51551e-05	15	36	18	C2	Liver (STARNET)	EpiXcan	0.994718	starnet_liv	0.999981
6063	ENSG00000143036	SLC44A3	0.100796	0.00195199	0.919712	0.460261	0.578448	3.21309e-111	2.13743e-109	31	49	36	C2	Liver (STARNET)	EpiXcan	0.994718	starnet_liv	0.999981
6064	ENSG00000116957	TBCE	-0.100792	-0.00356476	0.919716	0.0405178	0.156944	8.84538e-22	6.32605e-21	8	75	10	C2	Liver (STARNET)	EpiXcan	0.994718	starnet_liv	0.999981
6065	ENSG00000005156	LIG3	-0.10039	-0.00667454	0.920035	0.0524021	0.29281	2.52733e-42	3.64057e-41	26	70	36	C2	Liver (STARNET)	EpiXcan	0.994718	starnet_liv	0.999981
6066	ENSG00000013306	SLC25A39	-0.100184	-0.010039	0.920198	0.0323321	0.0659193	2.63525e-09	9.605e-09	11	32	17	C2	Liver (STARNET)	EpiXcan	0.994718	starnet_liv	0.999981
6067	ENSG00000196313	POM121	-0.100026	-0.0634814	0.920324	0.00104692	0.0339994	2.56029e-05	6.9085e-05	5	8	7	C2	Liver (STARNET)	EpiXcan	0.994718	starnet_liv	0.999981
6068	ENSG00000070061	ELP1	-0.0995636	-0.00170489	0.920691	0.167494	0.284012	7.58952e-41	1.04547e-39	48	60	52	C2	Liver (STARNET)	EpiXcan	0.994718	starnet_liv	0.999981
6069	ENSG00000117395	EBNA1BP2	0.0993071	0.00515021	0.920894	0.0641185	0.130262	1.34112e-17	7.90815e-17	24	65	31	C2	Liver (STARNET)	EpiXcan	0.994718	starnet_liv	0.999981
6070	ENSG00000258604	AL161668.3	0.0990715	-0.00210483	0.921082	0.0573585	0.050826	2.51466e-07	7.99258e-07	55	91	72	C2	Liver (STARNET)	EpiXcan	0.994718	starnet_liv	0.999981
6071	ENSG00000138639	ARHGAP24	0.0990126	0.00470218	0.921128	0.0805459	0.164169	3.79151e-22	2.75327e-21	14	87	20	C2	Liver (STARNET)	EpiXcan	0.994718	starnet_liv	0.999981
6072	ENSG00000136279	DBNL	0.0988406	0.00538931	0.921265	0.0298262	0.102397	6.01889e-14	2.91861e-13	18	30	22	C2	Liver (STARNET)	EpiXcan	0.994718	starnet_liv	0.999981
6073	ENSG00000169217	CD2BP2	0.0985068	0.00552147	0.92153	0.0759333	0.204853	7.08026e-29	6.69489e-28	23	46	33	C2	Liver (STARNET)	EpiXcan	0.994718	starnet_liv	0.999981
6074	ENSG00000204054	LINC00963	0.0984834	0.00547281	0.921548	0.0602668	0.103812	6.19659e-14	3.00038e-13	29	57	35	C2	Liver (STARNET)	EpiXcan	0.994718	starnet_liv	0.999981
6075	ENSG00000079156	OSBPL6	-0.0983383	-0.00570239	0.921664	0.0593422	0.253989	6.30432e-36	7.58007e-35	18	35	20	C2	Liver (STARNET)	EpiXcan	0.994718	starnet_liv	0.999981
6076	ENSG00000088035	ALG6	-0.0980718	-0.00369454	0.921875	0.019166	0.0127878	0.00965486	0.0202329	19	56	25	C2	Liver (STARNET)	EpiXcan	0.994718	starnet_liv	0.999981
6077	ENSG00000070731	ST6GALNAC2	-0.0976109	-0.00863075	0.922241	0.0125854	0.0813583	3.89974e-11	1.59978e-10	14	104	20	C2	Liver (STARNET)	EpiXcan	0.994718	starnet_liv	0.999981
6078	ENSG00000117640	MTFR1L	-0.0972214	-0.0064709	0.922551	0.03132	0.116448	1.29062e-15	6.88363e-15	8	24	14	C2	Liver (STARNET)	EpiXcan	0.994718	starnet_liv	0.999981
6079	ENSG00000180628	PCGF5	-0.097067	-0.00259878	0.922673	0.00208017	0.0199341	0.00126848	0.00288525	6	15	8	C2	Liver (STARNET)	EpiXcan	0.994718	starnet_liv	0.999981
6080	ENSG00000167515	TRAPPC2L	0.0970363	0.00540838	0.922698	0.0236847	0.164731	2.69069e-22	1.96901e-21	34	97	39	C2	Liver (STARNET)	EpiXcan	0.994718	starnet_liv	0.999981
6081	ENSG00000085465	OVGP1	-0.0967041	-0.00405413	0.922961	0.0580088	0.249279	6.5975e-35	7.64109e-34	33	47	44	C2	Liver (STARNET)	EpiXcan	0.994718	starnet_liv	0.999981
6082	ENSG00000004455	AK2	-0.0966488	-0.00670139	0.923005	0.0189438	0.0286747	0.000110065	0.000277743	15	44	17	C2	Liver (STARNET)	EpiXcan	0.994718	starnet_liv	0.999981
6083	ENSG00000256433	AC005840.3	-0.0964139	-0.00212656	0.923192	0.0378288	0.0581422	3.24812e-08	1.09858e-07	9	26	11	C2	Liver (STARNET)	EpiXcan	0.994718	starnet_liv	0.999981
6084	ENSG00000198208	RPS6KL1	-0.0963029	-0.00486194	0.92328	0.0556123	0.249458	2.64536e-35	3.1073e-34	10	20	14	C2	Liver (STARNET)	EpiXcan	0.994718	starnet_liv	0.999981
6085	ENSG00000151468	CCDC3	0.0961588	-0.00143494	0.923394	0.064901	0.0372101	1.10027e-05	3.07611e-05	66	94	75	C2	Liver (STARNET)	EpiXcan	0.994718	starnet_liv	0.999981
6086	ENSG00000149289	ZC3H12C	0.0961125	0.00362976	0.923431	0.0432729	0.129322	2.86878e-17	1.6642e-16	22	65	30	C2	Liver (STARNET)	EpiXcan	0.994718	starnet_liv	0.999981
6087	ENSG00000163527	STT3B	-0.0959608	-0.00687438	0.923552	0.00834777	0.0343684	2.45765e-05	6.64644e-05	7	15	8	C2	Liver (STARNET)	EpiXcan	0.994718	starnet_liv	0.999981
6088	ENSG00000145990	GFOD1	-0.0958757	0.00333605	0.923619	0.0151633	0.0707565	7.00335e-10	2.65114e-09	18	42	23	C2	Liver (STARNET)	EpiXcan	0.994718	starnet_liv	0.999981
6089	ENSG00000144488	ESPNL	-0.0958611	-0.000585326	0.923631	0.163076	0.245897	1.93155e-34	2.2081e-33	72	120	78	C2	Liver (STARNET)	EpiXcan	0.994718	starnet_liv	0.999981
6090	ENSG00000079689	SCGN	0.0957127	0.00125128	0.923749	0.300516	0.384766	4.88524e-60	1.10548e-58	45	56	46	C2	Liver (STARNET)	EpiXcan	0.994718	starnet_liv	0.999981
6091	ENSG00000119711	ALDH6A1	0.0954703	0.028957	0.923941	0.0119345	0.141101	2.84736e-19	1.80437e-18	21	33	28	C2	Liver (STARNET)	EpiXcan	0.994718	starnet_liv	0.999981
6092	ENSG00000135299	ANKRD6	0.0953718	0.00530458	0.92402	0.0369538	0.0705264	5.92164e-10	2.2539e-09	35	43	39	C2	Liver (STARNET)	EpiXcan	0.994718	starnet_liv	0.999981
6093	ENSG00000174780	SRP72	0.0949218	0.00876764	0.924377	0.0251927	0.087189	4.57915e-12	1.9836e-11	22	44	23	C2	Liver (STARNET)	EpiXcan	0.994718	starnet_liv	0.999981
6094	ENSG00000088832	FKBP1A	0.0944683	0.00594501	0.924737	0.0130632	0.0365176	1.34463e-05	3.72702e-05	13	21	15	C2	Liver (STARNET)	EpiXcan	0.994718	starnet_liv	0.999981
6095	ENSG00000070269	TMEM260	-0.0942939	-0.017305	0.924876	0.00805708	0.041091	3.20343e-06	9.33252e-06	6	33	9	C2	Liver (STARNET)	EpiXcan	0.994718	starnet_liv	0.999981
6096	ENSG00000183044	ABAT	-0.0940134	-0.00249759	0.925099	0.022364	0.0584259	2.71427e-08	9.22504e-08	4	13	6	C2	Liver (STARNET)	EpiXcan	0.994718	starnet_liv	0.999981
6097	ENSG00000205560	CPT1B	0.0939182	0.00255186	0.925174	0.23647	0.397951	5.54373e-64	1.37688e-62	33	59	42	C2	Liver (STARNET)	EpiXcan	0.994718	starnet_liv	0.999981
6098	ENSG00000247095	MIR210HG	0.0938209	0.00275948	0.925251	0.0808538	0.122446	1.61629e-16	9.03185e-16	14	25	14	C2	Liver (STARNET)	EpiXcan	0.994718	starnet_liv	0.999981
6099	ENSG00000055950	MRPL43	-0.0938052	-0.0121947	0.925264	0.0106921	0.0298406	7.8118e-05	0.000200024	8	10	10	C2	Liver (STARNET)	EpiXcan	0.994718	starnet_liv	0.999981
6100	ENSG00000146477	SLC22A3	0.0937178	0.00131245	0.925333	0.22716	0.471809	1.31206e-81	4.90652e-80	21	47	27	C2	Liver (STARNET)	EpiXcan	0.994718	starnet_liv	0.999981
6101	ENSG00000148672	GLUD1	0.0935951	0.00756443	0.925431	0.0198767	0.0647821	4.17479e-09	1.50302e-08	10	22	11	C2	Liver (STARNET)	EpiXcan	0.994718	starnet_liv	0.999981
6102	ENSG00000156885	COX6A2	0.0935074	0.00610458	0.9255	0.0361951	0.164158	7.96511e-23	5.95718e-22	13	41	19	C2	Liver (STARNET)	EpiXcan	0.994718	starnet_liv	0.999981
6103	ENSG00000055483	USP36	0.0929261	0.00557343	0.925962	0.0145286	0.0503893	2.75168e-07	8.72288e-07	24	46	31	C2	Liver (STARNET)	EpiXcan	0.994718	starnet_liv	0.999981
6104	ENSG00000110719	TCIRG1	0.0927299	0.00912959	0.926118	0.135191	0.185732	2.02862e-25	1.67216e-24	38	82	46	C2	Liver (STARNET)	EpiXcan	0.994718	starnet_liv	0.999981
6105	ENSG00000136237	RAPGEF5	-0.0925104	-0.00343818	0.926292	0.122295	0.202554	1.14798e-27	1.04017e-26	31	45	39	C2	Liver (STARNET)	EpiXcan	0.994718	starnet_liv	0.999981
6106	ENSG00000184381	PLA2G6	-0.092385	-0.0045106	0.926392	0.03292	0.0890327	4.51779e-12	1.9583e-11	10	20	11	C2	Liver (STARNET)	EpiXcan	0.994718	starnet_liv	0.999981
6107	ENSG00000248709	AC008549.1	0.0923263	0.00403283	0.926439	0.0942403	0.25337	4.7101e-36	5.69948e-35	17	31	24	C2	Liver (STARNET)	EpiXcan	0.994718	starnet_liv	0.999981
6108	ENSG00000182093	WRB	-0.0922323	-0.0224119	0.926513	0.00229354	0.0415072	3.29247e-06	9.57506e-06	8	25	14	C2	Liver (STARNET)	EpiXcan	0.994718	starnet_liv	0.999981
6109	ENSG00000140632	GLYR1	0.092216	0.0052256	0.926526	0.0299543	0.0463596	4.64844e-07	1.44485e-06	32	56	39	C2	Liver (STARNET)	EpiXcan	0.994718	starnet_liv	0.999981
6110	ENSG00000187954	CYHR1	0.0919636	0.0095246	0.926727	0.0174817	0.0455832	1.00289e-06	3.03985e-06	11	27	14	C2	Liver (STARNET)	EpiXcan	0.994718	starnet_liv	0.999981
6111	ENSG00000260645	AL359715.3	0.0914918	0.000217549	0.927102	0.0474488	0.115151	1.56177e-15	8.28648e-15	26	43	31	C2	Liver (STARNET)	EpiXcan	0.994718	starnet_liv	0.999981
6112	ENSG00000180011	ZADH2	-0.091425	-0.00190119	0.927155	0.459663	0.57869	4.69684e-111	3.07806e-109	22	37	24	C2	Liver (STARNET)	EpiXcan	0.994718	starnet_liv	0.999981
6113	ENSG00000167323	STIM1	0.0913311	0.00419282	0.92723	0.0336045	0.106917	1.95064e-14	9.7665e-14	13	41	23	C2	Liver (STARNET)	EpiXcan	0.994718	starnet_liv	0.999981
6114	ENSG00000152620	NADK2	-0.0909209	-0.00628918	0.927555	0.0616269	0.0227512	0.000622994	0.00146097	54	60	57	C2	Liver (STARNET)	EpiXcan	0.994718	starnet_liv	0.999981
6115	ENSG00000175575	PAAF1	-0.0905546	-0.00354134	0.927846	0.166579	0.453449	6.53561e-76	2.13626e-74	33	95	41	C2	Liver (STARNET)	EpiXcan	0.994718	starnet_liv	0.999981
6116	ENSG00000162148	PPP1R32	0.0902843	0.0107049	0.928061	0.00860157	0.0485777	4.1334e-07	1.29052e-06	3	6	3	C2	Liver (STARNET)	EpiXcan	0.994718	starnet_liv	0.999981
6117	ENSG00000213171	LINGO4	-0.0892836	-0.00101422	0.928857	0.423518	0.48625	1.20317e-84	4.78306e-83	42	91	45	C2	Liver (STARNET)	EpiXcan	0.994718	starnet_liv	0.999981
6118	ENSG00000198736	MSRB1	0.089269	0.00476728	0.928868	0.0535268	0.0910744	2.50237e-12	1.10127e-11	11	47	12	C2	Liver (STARNET)	EpiXcan	0.994718	starnet_liv	0.999981
6119	ENSG00000144908	ALDH1L1	-0.0892647	-0.00364319	0.928872	0.0810521	0.144288	1.26075e-19	8.11759e-19	19	25	22	C2	Liver (STARNET)	EpiXcan	0.994718	starnet_liv	0.999981
6120	ENSG00000160799	CCDC12	-0.0891163	0.00114513	0.928989	0.0239698	0.0229761	0.000547551	0.00129091	20	33	25	C2	Liver (STARNET)	EpiXcan	0.994718	starnet_liv	0.999981
6121	ENSG00000265496	AC100778.4	-0.0888529	-0.00264282	0.929199	0.111974	0.166716	8.00318e-23	5.98228e-22	16	59	17	C2	Liver (STARNET)	EpiXcan	0.994718	starnet_liv	0.999981
6122	ENSG00000153132	CLGN	-0.0886669	-0.00211729	0.929347	0.475938	0.540183	3.06623e-99	1.61716e-97	52	68	62	C2	Liver (STARNET)	EpiXcan	0.994718	starnet_liv	0.999981
6123	ENSG00000223705	NSUN5P1	0.0886642	0.0120121	0.929349	0.00987851	0.0438169	1.0883e-06	3.28925e-06	4	32	11	C2	Liver (STARNET)	EpiXcan	0.994718	starnet_liv	0.999981
6124	ENSG00000156049	GNA14	0.0885564	0.0117	0.929434	0.00842456	0.0181457	0.00216377	0.00482223	3	4	3	C2	Liver (STARNET)	EpiXcan	0.994718	starnet_liv	0.999981
6125	ENSG00000196605	ZNF846	-0.0882628	-0.00357852	0.929668	0.108673	0.284667	1.17106e-40	1.60315e-39	26	45	36	C2	Liver (STARNET)	EpiXcan	0.994718	starnet_liv	0.999981
6126	ENSG00000154175	ABI3BP	0.0881004	0.0471918	0.929797	0.000967895	0.0596907	2.11055e-08	7.22698e-08	8	33	13	C2	Liver (STARNET)	EpiXcan	0.994718	starnet_liv	0.999981
6127	ENSG00000085063	CD59	-0.0879111	-0.0104493	0.929947	0.0564609	0.156347	4.14565e-21	2.87934e-20	28	43	38	C2	Liver (STARNET)	EpiXcan	0.994718	starnet_liv	0.999981
6128	ENSG00000259207	ITGB3	-0.087772	-0.0012666	0.930058	0.129357	0.218385	1.24087e-30	1.2435e-29	29	63	37	C2	Liver (STARNET)	EpiXcan	0.994718	starnet_liv	0.999981
6129	ENSG00000148824	MTG1	0.0877615	0.00664457	0.930066	0.0169116	0.0286891	0.000117115	0.000294803	20	27	24	C2	Liver (STARNET)	EpiXcan	0.994718	starnet_liv	0.999981
6130	ENSG00000050327	ARHGEF5	0.0877309	0.00932322	0.930091	0.00780606	0.0330103	3.37885e-05	8.97817e-05	5	10	6	C2	Liver (STARNET)	EpiXcan	0.994718	starnet_liv	0.999981
6131	ENSG00000143183	TMCO1	-0.0872914	-0.00887655	0.93044	0.0188487	0.0765561	1.38997e-10	5.50417e-10	13	28	23	C2	Liver (STARNET)	EpiXcan	0.994718	starnet_liv	0.999981
6132	ENSG00000071967	CYBRD1	-0.0872816	-0.0062698	0.930448	0.0850141	0.110911	5.75302e-15	2.96106e-14	32	47	39	C2	Liver (STARNET)	EpiXcan	0.994718	starnet_liv	0.999981
6133	ENSG00000123975	CKS2	0.0870646	0.00325894	0.93062	0.0713872	0.169205	5.19972e-23	3.91547e-22	33	55	42	C2	Liver (STARNET)	EpiXcan	0.994718	starnet_liv	0.999981
6134	ENSG00000111879	FAM184A	0.0864239	0.00130564	0.931129	0.543286	0.674724	1.70425e-150	2.3501e-148	26	53	32	C2	Liver (STARNET)	EpiXcan	0.994718	starnet_liv	0.999981
6135	ENSG00000137491	SLCO2B1	0.0862626	0.00501647	0.931258	0.0270206	0.0953756	4.05545e-13	1.87517e-12	8	19	11	C2	Liver (STARNET)	EpiXcan	0.994718	starnet_liv	0.999981
6136	ENSG00000177410	ZFAS1	-0.0861313	-0.00184146	0.931362	0.0642421	0.171401	1.44939e-23	1.12068e-22	36	63	46	C2	Liver (STARNET)	EpiXcan	0.994718	starnet_liv	0.999981
6137	ENSG00000137185	ZSCAN9	0.0860375	0.0989554	0.931437	0.00181647	0.0209062	0.00100976	0.00231627	3	6	4	C2	Liver (STARNET)	EpiXcan	0.994718	starnet_liv	0.999981
6138	ENSG00000152583	SPARCL1	0.0859432	0.0031251	0.931512	0.050767	0.14046	2.06615e-19	1.3175e-18	21	52	27	C2	Liver (STARNET)	EpiXcan	0.994718	starnet_liv	0.999981
6139	ENSG00000105968	H2AFV	-0.0858899	0.000110941	0.931554	0.0140758	0.0272329	0.000165174	0.000409394	21	27	25	C2	Liver (STARNET)	EpiXcan	0.994718	starnet_liv	0.999981
6140	ENSG00000185129	PURA	-0.0858741	-0.00559825	0.931567	0.0112008	0.0341918	2.68671e-05	7.23195e-05	7	29	8	C2	Liver (STARNET)	EpiXcan	0.994718	starnet_liv	0.999981
6141	ENSG00000050130	JKAMP	-0.0858581	0.00496811	0.931579	0.15926	0.159465	1.35164e-21	9.56845e-21	60	92	73	C2	Liver (STARNET)	EpiXcan	0.994718	starnet_liv	0.999981
6142	ENSG00000127914	AKAP9	-0.085808	-0.00897169	0.931619	0.011636	0.0205093	0.00102943	0.00235852	20	31	24	C2	Liver (STARNET)	EpiXcan	0.994718	starnet_liv	0.999981
6143	ENSG00000137364	TPMT	-0.0857634	0.0151587	0.931655	0.00500379	0.0211274	0.000825164	0.00191104	9	21	15	C2	Liver (STARNET)	EpiXcan	0.994718	starnet_liv	0.999981
6144	ENSG00000104228	TRIM35	0.0857328	0.00643268	0.931679	0.0218624	0.0875288	6.02545e-12	2.59651e-11	5	15	6	C2	Liver (STARNET)	EpiXcan	0.994718	starnet_liv	0.999981
6145	ENSG00000146409	SLC18B1	0.085728	0.00188992	0.931683	0.0329021	0.0720651	5.02614e-10	1.92356e-09	27	43	30	C2	Liver (STARNET)	EpiXcan	0.994718	starnet_liv	0.999981
6146	ENSG00000147912	FBXO10	0.0854113	0.00602125	0.931934	0.00791575	0.0284016	0.000121665	0.000305965	8	12	12	C2	Liver (STARNET)	EpiXcan	0.994718	starnet_liv	0.999981
6147	ENSG00000127220	ABHD8	-0.0853781	-0.00390669	0.931961	0.0490028	0.0980606	2.26168e-13	1.05945e-12	20	34	22	C2	Liver (STARNET)	EpiXcan	0.994718	starnet_liv	0.999981
6148	ENSG00000162337	LRP5	0.0853183	0.0099634	0.932008	0.013112	0.0351712	1.98526e-05	5.41762e-05	16	31	20	C2	Liver (STARNET)	EpiXcan	0.994718	starnet_liv	0.999981
6149	ENSG00000109323	MANBA	-0.0852473	0.000751888	0.932065	0.028174	0.0633538	7.42208e-09	2.63485e-08	17	26	23	C2	Liver (STARNET)	EpiXcan	0.994718	starnet_liv	0.999981
6150	ENSG00000112306	RPS12	-0.0849201	-0.0190077	0.932325	0.0100307	0.0333917	3.18619e-05	8.49352e-05	12	25	17	C2	Liver (STARNET)	EpiXcan	0.994718	starnet_liv	0.999981
6151	ENSG00000028137	TNFRSF1B	-0.0848534	-0.0170881	0.932378	0.0130504	0.0125563	0.0113116	0.0235112	25	41	30	C2	Liver (STARNET)	EpiXcan	0.994718	starnet_liv	0.999981
6152	ENSG00000145246	ATP10D	0.0848256	0.578474	0.9324	2.76919e-06	0.0269717	0.000171582	0.000424402	1	12	5	C2	Liver (STARNET)	EpiXcan	0.994718	starnet_liv	0.999981
6153	ENSG00000185808	PIGP	0.0847464	0.0011642	0.932463	0.0511366	0.10148	9.41729e-14	4.51689e-13	11	24	14	C2	Liver (STARNET)	EpiXcan	0.994718	starnet_liv	0.999981
6154	ENSG00000162086	ZNF75A	-0.0845939	-0.0084102	0.932584	0.00995386	0.0764726	1.62518e-10	6.4011e-10	13	24	17	C2	Liver (STARNET)	EpiXcan	0.994718	starnet_liv	0.999981
6155	ENSG00000166833	NAV2	0.0843736	0.00276044	0.932759	0.0633941	0.149384	3.81043e-20	2.52844e-19	62	78	68	C2	Liver (STARNET)	EpiXcan	0.994718	starnet_liv	0.999981
6156	ENSG00000196199	MPHOSPH8	0.0838938	0.0138615	0.933141	0.00695427	0.0220955	0.000698435	0.00163065	5	26	9	C2	Liver (STARNET)	EpiXcan	0.994718	starnet_liv	0.999981
6157	ENSG00000185920	PTCH1	-0.0837369	-0.00688035	0.933266	0.0340262	0.0918253	1.92711e-12	8.54358e-12	14	58	17	C2	Liver (STARNET)	EpiXcan	0.994718	starnet_liv	0.999981
6158	ENSG00000143479	DYRK3	-0.0833343	-0.00234909	0.933586	0.0986058	0.214355	1.24308e-29	1.20116e-28	12	20	14	C2	Liver (STARNET)	EpiXcan	0.994718	starnet_liv	0.999981
6159	ENSG00000166938	DIS3L	-0.0832143	-0.00426701	0.933681	0.124693	0.42324	1.23891e-69	3.54227e-68	32	54	38	C2	Liver (STARNET)	EpiXcan	0.994718	starnet_liv	0.999981
6160	ENSG00000165424	ZCCHC24	0.0830616	0.00376503	0.933803	0.0557866	0.16523	3.26994e-22	2.3863e-21	6	17	8	C2	Liver (STARNET)	EpiXcan	0.994718	starnet_liv	0.999981
6161	ENSG00000136141	LRCH1	-0.082612	-0.00568837	0.93416	0.0703467	0.144504	1.47514e-19	9.46576e-19	9	19	10	C2	Liver (STARNET)	EpiXcan	0.994718	starnet_liv	0.999981
6162	ENSG00000100605	ITPK1	0.0824772	-0.000223783	0.934267	0.0448098	0.0124722	0.0112613	0.0234178	51	75	58	C2	Liver (STARNET)	EpiXcan	0.994718	starnet_liv	0.999981
6163	ENSG00000151320	AKAP6	0.0823676	0.00315378	0.934354	0.096531	0.119388	4.90395e-16	2.68036e-15	40	53	49	C2	Liver (STARNET)	EpiXcan	0.994718	starnet_liv	0.999981
6164	ENSG00000028528	SNX1	-0.0822357	-5.76197e-05	0.934459	0.0296652	0.0705657	8.89774e-10	3.34436e-09	27	40	31	C2	Liver (STARNET)	EpiXcan	0.994718	starnet_liv	0.999981
6165	ENSG00000006125	AP2B1	-0.0819819	-0.00604231	0.934661	0.0238047	0.139448	1.21026e-18	7.46571e-18	3	20	5	C2	Liver (STARNET)	EpiXcan	0.994718	starnet_liv	0.999981
6166	ENSG00000187634	SAMD11	0.0819602	-0.00192235	0.934678	0.03906	0.0642689	4.81193e-09	1.7263e-08	31	57	46	C2	Liver (STARNET)	EpiXcan	0.994718	starnet_liv	0.999981
6167	ENSG00000227354	RBM26-AS1	-0.0818232	-0.00126531	0.934787	0.331713	0.429766	2.63412e-70	7.69767e-69	19	30	22	C2	Liver (STARNET)	EpiXcan	0.994718	starnet_liv	0.999981
6168	ENSG00000170743	SYT9	0.0818045	0.00709071	0.934802	0.0145166	0.0299506	7.85726e-05	0.000201111	6	7	6	C2	Liver (STARNET)	EpiXcan	0.994718	starnet_liv	0.999981
6169	ENSG00000131966	ACTR10	-0.0817183	-0.00356336	0.934871	0.0214815	0.0959328	2.88312e-13	1.34343e-12	7	10	9	C2	Liver (STARNET)	EpiXcan	0.994718	starnet_liv	0.999981
6170	ENSG00000100336	APOL4	0.0813982	0.0015471	0.935125	0.310011	0.506244	2.62082e-89	1.13752e-87	22	55	26	C2	Liver (STARNET)	EpiXcan	0.994718	starnet_liv	0.999981
6171	ENSG00000104915	STX10	-0.0813824	0.00678471	0.935138	0.0144999	0.0259039	0.000246889	0.000600463	11	34	11	C2	Liver (STARNET)	EpiXcan	0.994718	starnet_liv	0.999981
6172	ENSG00000176986	SEC24C	-0.081281	0.0240924	0.935218	0.0264238	0.0175574	0.00265066	0.00585801	16	21	21	C2	Liver (STARNET)	EpiXcan	0.994718	starnet_liv	0.999981
6173	ENSG00000250506	CDK3	-0.0807655	-0.00806499	0.935628	0.036543	0.0574319	2.73638e-08	9.29542e-08	26	89	30	C2	Liver (STARNET)	EpiXcan	0.994718	starnet_liv	0.999981
6174	ENSG00000160124	CCDC58	0.0807368	0.00788778	0.935651	0.00482151	0.0355655	1.59066e-05	4.38417e-05	9	32	11	C2	Liver (STARNET)	EpiXcan	0.994718	starnet_liv	0.999981
6175	ENSG00000141556	TBCD	0.0805954	0.00385226	0.935764	0.0156155	0.0302998	7.57947e-05	0.000194226	14	28	17	C2	Liver (STARNET)	EpiXcan	0.994718	starnet_liv	0.999981
6176	ENSG00000163697	APBB2	-0.0805234	0.00845358	0.935821	0.0404861	0.0577028	2.21953e-08	7.58642e-08	36	70	46	C2	Liver (STARNET)	EpiXcan	0.994718	starnet_liv	0.999981
6177	ENSG00000145348	TBCK	-0.0805006	-0.000336143	0.935839	0.196874	0.258217	3.298e-37	4.13829e-36	38	65	40	C2	Liver (STARNET)	EpiXcan	0.994718	starnet_liv	0.999981
6178	ENSG00000139835	GRTP1	0.0804443	0.000975979	0.935884	0.257459	0.361122	5.13677e-55	1.04455e-53	24	42	28	C2	Liver (STARNET)	EpiXcan	0.994718	starnet_liv	0.999981
6179	ENSG00000162998	FRZB	-0.0804322	-0.00209009	0.935894	0.0855459	0.174512	5.00328e-24	3.94716e-23	10	33	12	C2	Liver (STARNET)	EpiXcan	0.994718	starnet_liv	0.999981
6180	ENSG00000171132	PRKCE	-0.0802006	-0.00889508	0.936078	0.0154118	0.052321	1.24416e-07	4.03978e-07	10	15	14	C2	Liver (STARNET)	EpiXcan	0.994718	starnet_liv	0.999981
6181	ENSG00000089693	MLF2	0.07979	-0.00113227	0.936404	0.0382363	0.0298687	8.58663e-05	0.000218806	35	85	43	C2	Liver (STARNET)	EpiXcan	0.994718	starnet_liv	0.999981
6182	ENSG00000163093	BBS5	0.0796009	-0.0101855	0.936555	0.0159175	0.0661403	3.30481e-09	1.19664e-08	9	32	13	C2	Liver (STARNET)	EpiXcan	0.994718	starnet_liv	0.999981
6183	ENSG00000113583	C5orf15	0.0795963	-0.0172609	0.936558	0.0169032	0.0134154	0.008946	0.018795	33	50	36	C2	Liver (STARNET)	EpiXcan	0.994718	starnet_liv	0.999981
6184	ENSG00000251322	SHANK3	0.0794373	0.00432327	0.936685	0.0420166	0.0725955	3.44063e-10	1.33373e-09	3	6	4	C2	Liver (STARNET)	EpiXcan	0.994718	starnet_liv	0.999981
6185	ENSG00000095787	WAC	-0.0792939	-0.00338839	0.936799	0.0209274	0.0213021	0.00088487	0.00204395	43	68	52	C2	Liver (STARNET)	EpiXcan	0.994718	starnet_liv	0.999981
6186	ENSG00000106399	RPA3	0.0792869	0.01336	0.936804	0.0209995	0.0443996	1.09713e-06	3.31519e-06	16	24	19	C2	Liver (STARNET)	EpiXcan	0.994718	starnet_liv	0.999981
6187	ENSG00000140459	CYP11A1	0.0792807	0.00742389	0.936809	0.0760631	0.107549	1.82494e-14	9.15445e-14	35	54	39	C2	Liver (STARNET)	EpiXcan	0.994718	starnet_liv	0.999981
6188	ENSG00000141012	GALNS	-0.0790365	-0.00588127	0.937004	0.036211	0.0540454	8.24976e-08	2.72074e-07	25	79	32	C2	Liver (STARNET)	EpiXcan	0.994718	starnet_liv	0.999981
6189	ENSG00000111490	TBC1D30	-0.0781493	-0.00342551	0.937709	0.0262844	0.01972	0.00137719	0.00312326	14	17	15	C2	Liver (STARNET)	EpiXcan	0.994718	starnet_liv	0.999981
6190	ENSG00000204138	PHACTR4	0.0779732	0.00897474	0.937849	0.00872596	0.0389965	6.30275e-06	1.79548e-05	9	45	12	C2	Liver (STARNET)	EpiXcan	0.994718	starnet_liv	0.999981
6191	ENSG00000130294	KIF1A	-0.0779512	-0.00178406	0.937867	0.24438	0.356898	8.25955e-55	1.6617e-53	42	62	50	C2	Liver (STARNET)	EpiXcan	0.994718	starnet_liv	0.999981
6192	ENSG00000180758	GPR157	0.077918	0.00817846	0.937893	0.0155025	0.0500737	2.88005e-07	9.11891e-07	11	31	13	C2	Liver (STARNET)	EpiXcan	0.994718	starnet_liv	0.999981
6193	ENSG00000135407	AVIL	0.077885	0.0123965	0.93792	0.00790225	0.0149139	0.00585865	0.0125537	9	16	12	C2	Liver (STARNET)	EpiXcan	0.994718	starnet_liv	0.999981
6194	ENSG00000206384	COL6A6	-0.0777459	-0.00073463	0.93803	0.0958817	0.159117	1.63888e-21	1.15401e-20	44	69	46	C2	Liver (STARNET)	EpiXcan	0.994718	starnet_liv	0.999981
6195	ENSG00000198563	DDX39B	-0.0774979	-0.00430035	0.938227	0.046531	0.0609903	1.42884e-08	4.95675e-08	28	53	33	C2	Liver (STARNET)	EpiXcan	0.994718	starnet_liv	0.999981
6196	ENSG00000156869	FRRS1	-0.0773575	-0.0186539	0.938339	0.00779736	0.0277747	0.000148749	0.000370349	14	18	18	C2	Liver (STARNET)	EpiXcan	0.994718	starnet_liv	0.999981
6197	ENSG00000169372	CRADD	0.077193	0.0154701	0.93847	0.00481559	0.0120953	0.0130182	0.0268687	10	12	12	C2	Liver (STARNET)	EpiXcan	0.994718	starnet_liv	0.999981
6198	ENSG00000124523	SIRT5	0.0770145	0.00498359	0.938612	0.0402393	0.102715	4.46115e-14	2.18324e-13	11	32	15	C2	Liver (STARNET)	EpiXcan	0.994718	starnet_liv	0.999981
6199	ENSG00000244509	APOBEC3C	-0.0769065	0.00274751	0.938698	0.0224528	0.079189	3.45348e-11	1.42155e-10	26	45	35	C2	Liver (STARNET)	EpiXcan	0.994718	starnet_liv	0.999981
6200	ENSG00000052749	RRP12	0.0769049	0.00171972	0.938699	0.0337892	0.0700197	8.17483e-10	3.08051e-09	12	42	14	C2	Liver (STARNET)	EpiXcan	0.994718	starnet_liv	0.999981
6201	ENSG00000135750	KCNK1	-0.0767083	-0.00358421	0.938856	0.0624224	0.111727	3.26405e-15	1.69849e-14	11	16	12	C2	Liver (STARNET)	EpiXcan	0.994724	starnet_liv	0.999981
6202	ENSG00000138785	INTS12	0.0760544	0.00368262	0.939376	0.111007	0.177191	7.64138e-24	5.96137e-23	37	84	42	C2	Liver (STARNET)	EpiXcan	0.994801	starnet_liv	0.999981
6203	ENSG00000205358	MT1H	0.0757942	0.012812	0.939583	0.00205394	0.0219158	0.000731906	0.00170311	3	20	4	C2	Liver (STARNET)	EpiXcan	0.994801	starnet_liv	0.999981
6204	ENSG00000128989	ARPP19	-0.0756226	-0.015418	0.939719	0.014006	0.0815281	2.61669e-11	1.08589e-10	17	29	22	C2	Liver (STARNET)	EpiXcan	0.994801	starnet_liv	0.999981
6205	ENSG00000072134	EPN2	0.0754311	0.0117327	0.939872	0.0225041	0.0565662	4.29273e-08	1.44231e-07	6	13	8	C2	Liver (STARNET)	EpiXcan	0.994801	starnet_liv	0.999981
6206	ENSG00000169507	SLC38A11	-0.0746854	-0.0187394	0.940465	0.00708082	0.0333539	3.18725e-05	8.49462e-05	7	36	11	C2	Liver (STARNET)	EpiXcan	0.994801	starnet_liv	0.999981
6207	ENSG00000132329	RAMP1	0.0745344	0.000502349	0.940585	0.0256127	0.0595139	1.79571e-08	6.18568e-08	18	56	24	C2	Liver (STARNET)	EpiXcan	0.994801	starnet_liv	0.999981
6208	ENSG00000119950	MXI1	0.0743716	0.00558791	0.940715	0.0210436	0.0340067	2.70987e-05	7.28687e-05	17	30	21	C2	Liver (STARNET)	EpiXcan	0.994801	starnet_liv	0.999981
6209	ENSG00000249173	LINC01093	0.0740408	0.00138873	0.940978	0.0469753	0.0128048	0.0104389	0.0217898	47	58	52	C2	Liver (STARNET)	EpiXcan	0.994801	starnet_liv	0.999981
6210	ENSG00000111269	CREBL2	-0.0732117	-0.00495984	0.941638	0.0120637	0.0701602	9.44583e-10	3.54433e-09	20	38	23	C2	Liver (STARNET)	EpiXcan	0.994801	starnet_liv	0.999981
6211	ENSG00000134317	GRHL1	0.073192	0.00266159	0.941653	0.0922221	0.158579	1.97506e-21	1.38778e-20	12	36	13	C2	Liver (STARNET)	EpiXcan	0.994801	starnet_liv	0.999981
6212	ENSG00000071537	SEL1L	0.0731334	0.0182768	0.9417	0.00127384	0.0123864	0.011517	0.0239119	1	12	1	C2	Liver (STARNET)	EpiXcan	0.994801	starnet_liv	0.999981
6213	ENSG00000153029	MR1	-0.0729059	-0.00730029	0.941881	0.0184411	0.0504476	2.73758e-07	8.68232e-07	11	19	13	C2	Liver (STARNET)	EpiXcan	0.994801	starnet_liv	0.999981
6214	ENSG00000228146	CASP16P	0.0727896	0.00245736	0.941974	0.0996884	0.134888	4.4866e-18	2.69971e-17	41	75	55	C2	Liver (STARNET)	EpiXcan	0.994801	starnet_liv	0.999981
6215	ENSG00000147364	FBXO25	0.0726756	0.0112311	0.942064	0.0204176	0.0576373	3.51899e-08	1.18716e-07	19	33	25	C2	Liver (STARNET)	EpiXcan	0.994801	starnet_liv	0.999981
6216	ENSG00000127507	ADGRE2	-0.0725823	-0.00796879	0.942139	0.0707014	0.17673	5.92827e-24	4.66301e-23	38	75	48	C2	Liver (STARNET)	EpiXcan	0.994801	starnet_liv	0.999981
6217	ENSG00000164241	C5orf63	-0.072168	0.00418216	0.942468	0.0120182	0.0235181	0.00045383	0.00107628	16	21	20	C2	Liver (STARNET)	EpiXcan	0.994801	starnet_liv	0.999981
6218	ENSG00000025772	TOMM34	0.0718782	0.0101042	0.942699	0.119371	0.224676	3.11704e-31	3.20119e-30	75	169	86	C2	Liver (STARNET)	EpiXcan	0.994801	starnet_liv	0.999981
6219	ENSG00000177239	MAN1B1	0.0718472	0.00201707	0.942724	0.0573331	0.065241	3.78778e-09	1.36703e-08	59	78	71	C2	Liver (STARNET)	EpiXcan	0.994801	starnet_liv	0.999981
6220	ENSG00000099326	MZF1	0.0715875	0.00310645	0.94293	0.0781704	0.126647	3.95396e-17	2.27477e-16	15	22	16	C2	Liver (STARNET)	EpiXcan	0.994801	starnet_liv	0.999981
6221	ENSG00000197535	MYO5A	-0.0715368	0.1794	0.942971	0.00019567	0.0628651	5.43514e-09	1.94146e-08	4	12	5	C2	Liver (STARNET)	EpiXcan	0.994801	starnet_liv	0.999981
6222	ENSG00000079785	DDX1	0.0714169	0.00151967	0.943066	0.0173908	0.0568865	4.44925e-08	1.49301e-07	15	45	21	C2	Liver (STARNET)	EpiXcan	0.994801	starnet_liv	0.999981
6223	ENSG00000113580	NR3C1	-0.0713268	-0.0055622	0.943138	0.0102771	0.0506104	2.81678e-07	8.92498e-07	6	15	8	C2	Liver (STARNET)	EpiXcan	0.994801	starnet_liv	0.999981
6224	ENSG00000188295	ZNF669	-0.0712261	-0.0187098	0.943218	0.00367842	0.0727764	5.00881e-10	1.91749e-09	8	10	9	C2	Liver (STARNET)	EpiXcan	0.994801	starnet_liv	0.999981
6225	ENSG00000093000	NUP50	-0.0712	-0.0053576	0.943239	0.0692244	0.19344	1.40476e-26	1.22183e-25	19	32	28	C2	Liver (STARNET)	EpiXcan	0.994801	starnet_liv	0.999981
6226	ENSG00000102466	FGF14	0.070869	0.00071819	0.943502	0.0822834	0.153157	8.63491e-21	5.92274e-20	15	34	18	C2	Liver (STARNET)	EpiXcan	0.994801	starnet_liv	0.999981
6227	ENSG00000244879	GABPB1-AS1	0.0708597	0.00106796	0.943509	0.404834	0.542153	3.95798e-100	2.1386e-98	15	29	18	C2	Liver (STARNET)	EpiXcan	0.994801	starnet_liv	0.999981
6228	ENSG00000175220	ARHGAP1	0.070802	0.00132055	0.943555	0.113212	0.215133	5.64777e-31	5.76003e-30	21	33	26	C2	Liver (STARNET)	EpiXcan	0.994801	starnet_liv	0.999981
6229	ENSG00000165178	NCF1C	-0.0707461	-0.0108919	0.9436	0.0180973	0.0595134	1.87322e-08	6.44095e-08	23	39	27	C2	Liver (STARNET)	EpiXcan	0.994801	starnet_liv	0.999981
6230	ENSG00000130312	MRPL34	0.070679	0.00218179	0.943653	0.111719	0.240844	9.64949e-34	1.07345e-32	15	39	18	C2	Liver (STARNET)	EpiXcan	0.994801	starnet_liv	0.999981
6231	ENSG00000157326	DHRS4	0.0706434	0.00185647	0.943682	0.0521371	0.124762	3.91325e-17	2.2525e-16	15	22	18	C2	Liver (STARNET)	EpiXcan	0.994801	starnet_liv	0.999981
6232	ENSG00000140287	HDC	0.0706357	0.0152665	0.943688	0.00399005	0.0319198	3.98066e-05	0.000105182	5	14	7	C2	Liver (STARNET)	EpiXcan	0.994801	starnet_liv	0.999981
6233	ENSG00000100360	IFT27	0.0704263	0.0161848	0.943854	0.00213061	0.0206924	0.00110589	0.00252846	2	5	4	C2	Liver (STARNET)	EpiXcan	0.994801	starnet_liv	0.999981
6234	ENSG00000138152	BTBD16	0.0703375	-0.00528803	0.943925	0.138043	0.11983	2.51122e-16	1.39095e-15	83	126	96	C2	Liver (STARNET)	EpiXcan	0.994801	starnet_liv	0.999981
6235	ENSG00000060971	ACAA1	0.0700299	0.00735302	0.94417	0.00596774	0.0243461	0.000353031	0.000845868	8	28	10	C2	Liver (STARNET)	EpiXcan	0.994899	starnet_liv	0.999981
6236	ENSG00000160223	ICOSLG	-0.0692586	-0.11419	0.944784	6.76404e-05	0.0305052	7.05563e-05	0.000181188	2	9	5	C2	Liver (STARNET)	EpiXcan	0.995337	starnet_liv	0.999981
6237	ENSG00000244062	AC080128.1	-0.0691269	-0.00258489	0.944889	0.0625133	0.183341	7.74268e-25	6.26131e-24	16	23	20	C2	Liver (STARNET)	EpiXcan	0.995337	starnet_liv	0.999981
6238	ENSG00000184674	GSTT1	-0.0687586	-0.001158	0.945182	0.0546282	0.637622	1.46147e-134	1.41219e-132	27	98	37	C2	Liver (STARNET)	EpiXcan	0.995486	starnet_liv	0.999981
6239	ENSG00000183397	C19orf71	0.0684443	0.0182049	0.945432	0.00939357	0.0431428	2.14478e-06	6.33481e-06	11	27	16	C2	Liver (STARNET)	EpiXcan	0.99559	starnet_liv	0.999981
6240	ENSG00000197822	OCLN	0.0680304	0.0165811	0.945761	0.0370781	0.148456	4.32346e-20	2.85314e-19	13	21	17	C2	Liver (STARNET)	EpiXcan	0.995728	starnet_liv	0.999981
6241	ENSG00000118298	CA14	-0.0678996	-0.00492942	0.945866	0.00682036	0.0483659	4.29366e-07	1.33898e-06	6	9	7	C2	Liver (STARNET)	EpiXcan	0.995728	starnet_liv	0.999981
6242	ENSG00000160949	TONSL	0.0673793	-0.00467827	0.94628	0.0296303	0.0918382	1.96627e-13	9.26524e-13	5	20	7	C2	Liver (STARNET)	EpiXcan	0.995845	starnet_liv	0.999981
6243	ENSG00000111640	GAPDH	-0.0669793	-0.00578578	0.946598	0.0143486	0.0333469	3.15732e-05	8.42675e-05	7	20	8	C2	Liver (STARNET)	EpiXcan	0.995845	starnet_liv	0.999981
6244	ENSG00000159685	CHCHD6	0.0667053	0.0113308	0.946816	0.0198347	0.0506571	2.65461e-07	8.42524e-07	13	24	16	C2	Liver (STARNET)	EpiXcan	0.995845	starnet_liv	0.999981
6245	ENSG00000155189	AGPAT5	0.0666956	-0.000519229	0.946824	0.0351722	0.0976717	3.05284e-13	1.42001e-12	14	24	21	C2	Liver (STARNET)	EpiXcan	0.995845	starnet_liv	0.999981
6246	ENSG00000167523	SPATA33	0.0663142	0.0175008	0.947128	0.0282597	0.0782139	9.84455e-11	3.9408e-10	23	41	30	C2	Liver (STARNET)	EpiXcan	0.995845	starnet_liv	0.999981
6247	ENSG00000136861	CDK5RAP2	-0.0659599	-0.00412017	0.94741	0.0259489	0.0503625	1.92343e-07	6.15924e-07	5	35	5	C2	Liver (STARNET)	EpiXcan	0.995845	starnet_liv	0.999981
6248	ENSG00000125779	PANK2	-0.0658636	-0.0114442	0.947486	0.00494048	0.0167296	0.00329529	0.00721877	4	10	6	C2	Liver (STARNET)	EpiXcan	0.995845	starnet_liv	0.999981
6249	ENSG00000184007	PTP4A2	0.065832	0.00532002	0.947512	0.0256371	0.0133302	0.00889113	0.0186916	19	34	24	C2	Liver (STARNET)	EpiXcan	0.995845	starnet_liv	0.999981
6250	ENSG00000101166	PRELID3B	0.0656046	0.00595391	0.947693	0.0282589	0.0618834	5.91889e-09	2.11141e-08	8	13	9	C2	Liver (STARNET)	EpiXcan	0.995845	starnet_liv	0.999981
6251	ENSG00000130299	GTPBP3	-0.0655971	-0.0063883	0.947699	0.00825962	0.0503689	2.32924e-07	7.42105e-07	4	16	5	C2	Liver (STARNET)	EpiXcan	0.995845	starnet_liv	0.999981
6252	ENSG00000181220	ZNF746	0.0648915	0.0640571	0.94826	0.00690192	0.0137836	0.00796832	0.0168344	18	29	22	C2	Liver (STARNET)	EpiXcan	0.995845	starnet_liv	0.999981
6253	ENSG00000182117	NOP10	-0.0648754	-0.00847198	0.948273	0.0483346	0.0790395	4.0375e-11	1.65526e-10	31	53	37	C2	Liver (STARNET)	EpiXcan	0.995845	starnet_liv	0.999981
6254	ENSG00000113369	ARRDC3	0.0644955	0.00429079	0.948576	0.0216504	0.027179	0.000178886	0.000441478	16	24	17	C2	Liver (STARNET)	EpiXcan	0.995845	starnet_liv	0.999981
6255	ENSG00000243710	CFAP57	-0.0642906	-0.0159518	0.948739	0.0178632	0.030516	7.15482e-05	0.000183664	12	30	13	C2	Liver (STARNET)	EpiXcan	0.995845	starnet_liv	0.999981
6256	ENSG00000139343	SNRPF	0.064247	0.00281215	0.948774	0.0689206	0.138064	1.72895e-18	1.05864e-17	3	6	3	C2	Liver (STARNET)	EpiXcan	0.995845	starnet_liv	0.999981
6257	ENSG00000100116	GCAT	0.0637139	0.00141067	0.949198	0.0820656	0.172936	1.69764e-23	1.30887e-22	30	51	32	C2	Liver (STARNET)	EpiXcan	0.995845	starnet_liv	0.999981
6258	ENSG00000083290	ULK2	0.063532	0.00105552	0.949343	0.255033	0.29404	2.59299e-42	3.73109e-41	53	100	68	C2	Liver (STARNET)	EpiXcan	0.995845	starnet_liv	0.999981
6259	ENSG00000170624	SGCD	-0.0634737	-0.00291743	0.949389	0.0990744	0.112932	3.16903e-15	1.6511e-14	51	72	64	C2	Liver (STARNET)	EpiXcan	0.995845	starnet_liv	0.999981
6260	ENSG00000124171	PARD6B	0.0633986	0.0043299	0.949449	0.0316162	0.0598568	1.95102e-08	6.69628e-08	8	12	8	C2	Liver (STARNET)	EpiXcan	0.995845	starnet_liv	0.999981
6261	ENSG00000156587	UBE2L6	-0.0632638	-0.00454999	0.949556	0.013977	0.03311	2.87239e-05	7.70354e-05	6	18	6	C2	Liver (STARNET)	EpiXcan	0.995845	starnet_liv	0.999981
6262	ENSG00000153786	ZDHHC7	0.062176	0.00373821	0.950423	0.0476857	0.201477	1.87099e-27	1.68034e-26	21	100	34	C2	Liver (STARNET)	EpiXcan	0.995845	starnet_liv	0.999981
6263	ENSG00000162897	FCAMR	-0.0620075	-0.0109833	0.950557	0.00508926	0.0366385	1.18055e-05	3.28874e-05	3	61	4	C2	Liver (STARNET)	EpiXcan	0.995845	starnet_liv	0.999981
6264	ENSG00000131183	SLC34A1	0.0618781	0.00329483	0.95066	0.0198569	0.033371	2.24751e-05	6.09683e-05	6	16	8	C2	Liver (STARNET)	EpiXcan	0.995845	starnet_liv	0.999981
6265	ENSG00000122696	SLC25A51	0.0618374	0.000135682	0.950692	0.0592625	0.103902	4.30085e-14	2.10791e-13	14	25	15	C2	Liver (STARNET)	EpiXcan	0.995845	starnet_liv	0.999981
6266	ENSG00000234741	GAS5	-0.0618102	-0.015164	0.950714	0.0242573	0.0483885	4.52289e-07	1.40781e-06	21	47	25	C2	Liver (STARNET)	EpiXcan	0.995845	starnet_liv	0.999981
6267	ENSG00000023608	SNAPC1	-0.0615795	-0.00523193	0.950898	0.0174034	0.0444489	1.34081e-06	4.02942e-06	9	27	9	C2	Liver (STARNET)	EpiXcan	0.995845	starnet_liv	0.999981
6268	ENSG00000172497	ACOT12	-0.0614322	-0.00238293	0.951015	0.0355179	0.112673	3.22696e-15	1.67985e-14	12	20	15	C2	Liver (STARNET)	EpiXcan	0.995845	starnet_liv	0.999981
6269	ENSG00000108509	CAMTA2	0.0613684	-0.00205174	0.951066	0.0229351	0.016644	0.00341518	0.00747153	22	44	26	C2	Liver (STARNET)	EpiXcan	0.995845	starnet_liv	0.999981
6270	ENSG00000162552	WNT4	-0.0612345	-0.000101581	0.951172	0.243877	0.357823	7.49346e-55	1.51217e-53	31	79	36	C2	Liver (STARNET)	EpiXcan	0.995845	starnet_liv	0.999981
6271	ENSG00000154813	DPH3	-0.0609666	-0.00618758	0.951386	0.0146413	0.0296251	9.22429e-05	0.000234288	20	35	22	C2	Liver (STARNET)	EpiXcan	0.995845	starnet_liv	0.999981
6272	ENSG00000149489	ROM1	-0.0606453	0.0289539	0.951642	0.0114951	0.012402	0.0117355	0.0243388	24	43	30	C2	Liver (STARNET)	EpiXcan	0.995845	starnet_liv	0.999981
6273	ENSG00000035141	FAM136A	0.0604214	0.00335033	0.95182	0.0369781	0.0698502	1.06136e-09	3.97198e-09	13	48	15	C2	Liver (STARNET)	EpiXcan	0.995845	starnet_liv	0.999981
6274	ENSG00000184009	ACTG1	0.0603609	0.00134786	0.951868	0.277878	0.365226	4.35157e-56	9.04335e-55	17	23	17	C2	Liver (STARNET)	EpiXcan	0.995845	starnet_liv	0.999981
6275	ENSG00000054690	PLEKHH1	-0.0602099	-0.00215044	0.951988	0.193004	0.27579	1.01368e-39	1.35547e-38	20	24	21	C2	Liver (STARNET)	EpiXcan	0.995845	starnet_liv	0.999981
6276	ENSG00000138085	ATRAID	-0.0595241	0.00239058	0.952535	0.0342495	0.115716	7.28401e-16	3.93253e-15	21	32	28	C2	Liver (STARNET)	EpiXcan	0.995845	starnet_liv	0.999981
6277	ENSG00000106290	TAF6	0.0593048	0.00341669	0.952709	0.044456	0.0559358	5.49624e-08	1.83319e-07	25	87	38	C2	Liver (STARNET)	EpiXcan	0.995845	starnet_liv	0.999981
6278	ENSG00000143315	PIGM	0.0590369	-0.00025988	0.952923	0.0386213	0.066609	2.49652e-09	9.11947e-09	15	23	15	C2	Liver (STARNET)	EpiXcan	0.995845	starnet_liv	0.999981
6279	ENSG00000187630	DHRS4L2	0.05893	-0.00123864	0.953008	0.113662	0.232096	7.41323e-33	8.0308e-32	32	113	39	C2	Liver (STARNET)	EpiXcan	0.995845	starnet_liv	0.999981
6280	ENSG00000058600	POLR3E	-0.0588391	-0.00465007	0.95308	0.00724317	0.0230883	0.000578745	0.00136106	4	8	4	C2	Liver (STARNET)	EpiXcan	0.995845	starnet_liv	0.999981
6281	ENSG00000184979	USP18	0.0583443	0.00340344	0.953474	0.0071364	0.0138939	0.00706953	0.0150195	12	22	14	C2	Liver (STARNET)	EpiXcan	0.995845	starnet_liv	0.999981
6282	ENSG00000137819	PAQR5	0.0582302	0.00476682	0.953565	0.00956111	0.0244979	0.000349994	0.0008392	8	13	9	C2	Liver (STARNET)	EpiXcan	0.995845	starnet_liv	0.999981
6283	ENSG00000197062	ZSCAN26	-0.0576583	-0.0015556	0.954021	0.14989	0.256449	1.63023e-36	2.00195e-35	18	33	21	C2	Liver (STARNET)	EpiXcan	0.995845	starnet_liv	0.999981
6284	ENSG00000011295	TTC19	0.0574115	0.0059033	0.954217	0.0971192	0.318234	3.81149e-47	6.32288e-46	21	51	33	C2	Liver (STARNET)	EpiXcan	0.995845	starnet_liv	0.999981
6285	ENSG00000260669	AL096870.2	0.0572127	0.00445053	0.954376	0.0450336	0.124245	8.82798e-17	4.98995e-16	20	75	25	C2	Liver (STARNET)	EpiXcan	0.995845	starnet_liv	0.999981
6286	ENSG00000139180	NDUFA9	0.0571847	0.00242976	0.954398	0.144495	0.327966	3.77369e-49	6.62547e-48	26	37	32	C2	Liver (STARNET)	EpiXcan	0.995845	starnet_liv	0.999981
6287	ENSG00000114021	NIT2	0.0571548	0.0183786	0.954422	0.00948896	0.0304226	7.00747e-05	0.000180091	6	11	7	C2	Liver (STARNET)	EpiXcan	0.995845	starnet_liv	0.999981
6288	ENSG00000088448	ANKRD10	0.0570544	0.00200943	0.954502	0.0731606	0.269651	3.0008e-39	3.96057e-38	19	32	23	C2	Liver (STARNET)	EpiXcan	0.995845	starnet_liv	0.999981
6289	ENSG00000100003	SEC14L2	0.0569153	0.00960578	0.954613	0.00498889	0.0295694	8.46003e-05	0.000215705	9	15	11	C2	Liver (STARNET)	EpiXcan	0.995845	starnet_liv	0.999981
6290	ENSG00000101746	NOL4	-0.0566551	-0.0106197	0.95482	0.127696	0.180826	6.16154e-25	5.00408e-24	48	96	56	C2	Liver (STARNET)	EpiXcan	0.995845	starnet_liv	0.999981
6291	ENSG00000180448	ARHGAP45	0.0559585	-0.00306625	0.955375	0.142441	0.138687	1.37374e-18	8.44272e-18	72	132	90	C2	Liver (STARNET)	EpiXcan	0.995845	starnet_liv	0.999981
6292	ENSG00000156802	ATAD2	0.0559131	0.00192371	0.955411	0.114087	0.104495	4.05299e-14	1.99011e-13	55	82	67	C2	Liver (STARNET)	EpiXcan	0.995845	starnet_liv	0.999981
6293	ENSG00000135747	ZNF670-ZNF695	0.0556177	0.00121435	0.955646	0.120557	0.170797	2.55727e-23	1.95231e-22	20	29	20	C2	Liver (STARNET)	EpiXcan	0.995845	starnet_liv	0.999981
6294	ENSG00000121716	PILRB	-0.0553623	-0.000851047	0.95585	0.410762	0.624534	2.27489e-133	2.16654e-131	25	43	28	C2	Liver (STARNET)	EpiXcan	0.995845	starnet_liv	0.999981
6295	ENSG00000253426	AC022784.3	-0.0548243	0.00345926	0.956278	0.0487148	0.100113	1.67185e-13	7.90709e-13	19	36	25	C2	Liver (STARNET)	EpiXcan	0.995845	starnet_liv	0.999981
6296	ENSG00000261824	LINC00662	-0.0547433	0.0286705	0.956343	0.00953167	0.0336053	2.84099e-05	7.62705e-05	14	44	20	C2	Liver (STARNET)	EpiXcan	0.995845	starnet_liv	0.999981
6297	ENSG00000167792	NDUFV1	-0.054496	-0.00292476	0.95654	0.0102769	0.0589675	2.49994e-08	8.5119e-08	10	46	13	C2	Liver (STARNET)	EpiXcan	0.995845	starnet_liv	0.999981
6298	ENSG00000135002	RFK	-0.0544836	-0.00249877	0.95655	0.0316884	0.0569704	3.08984e-08	1.04639e-07	7	25	9	C2	Liver (STARNET)	EpiXcan	0.995845	starnet_liv	0.999981
6299	ENSG00000198734	F5	-0.0543078	-0.0115348	0.95669	0.052884	0.0658164	3.46617e-09	1.25404e-08	45	63	56	C2	Liver (STARNET)	EpiXcan	0.995845	starnet_liv	0.999981
6300	ENSG00000073614	KDM5A	-0.0542952	-0.0133386	0.9567	0.00340626	0.0153967	0.0048923	0.0105497	1	2	2	C2	Liver (STARNET)	EpiXcan	0.995845	starnet_liv	0.999981
6301	ENSG00000253953	PCDHGB4	0.0542681	-0.000898534	0.956722	0.0342464	0.0378459	9.30799e-06	2.61723e-05	23	30	26	C2	Liver (STARNET)	EpiXcan	0.995845	starnet_liv	0.999981
6302	ENSG00000205571	SMN2	-0.0542035	0.000638599	0.956773	0.0905855	0.232877	2.05848e-32	2.21007e-31	24	109	31	C2	Liver (STARNET)	EpiXcan	0.995845	starnet_liv	0.999981
6303	ENSG00000174684	B4GAT1	-0.0536286	-0.00247972	0.957231	0.075261	0.126665	1.69528e-17	9.95655e-17	12	19	14	C2	Liver (STARNET)	EpiXcan	0.995845	starnet_liv	0.999981
6304	ENSG00000085491	SLC25A24	-0.0532733	-0.00108875	0.957514	0.0390196	0.0696053	7.33454e-10	2.77176e-09	16	43	19	C2	Liver (STARNET)	EpiXcan	0.995845	starnet_liv	0.999981
6305	ENSG00000130270	ATP8B3	-0.0532386	-0.000397155	0.957542	0.0676072	0.0823639	2.79913e-11	1.15942e-10	44	63	53	C2	Liver (STARNET)	EpiXcan	0.995845	starnet_liv	0.999981
6306	ENSG00000183111	ARHGEF37	0.0531764	-0.00356897	0.957591	0.276714	0.362288	2.64263e-55	5.42375e-54	73	102	85	C2	Liver (STARNET)	EpiXcan	0.995845	starnet_liv	0.999981
6307	ENSG00000272091	RP4-758J24.5	-0.0530873	-0.00104305	0.957662	0.135505	0.0441602	1.58796e-06	4.73988e-06	117	157	132	C2	Liver (STARNET)	EpiXcan	0.995845	starnet_liv	0.999981
6308	ENSG00000227051	C14orf132	-0.0529024	-0.00998521	0.95781	0.0444217	0.0853857	1.29871e-11	5.484e-11	30	74	35	C2	Liver (STARNET)	EpiXcan	0.995845	starnet_liv	0.999981
6309	ENSG00000156711	MAPK13	0.0528882	0.00662756	0.957821	0.048376	0.0857085	8.82487e-12	3.76729e-11	20	39	26	C2	Liver (STARNET)	EpiXcan	0.995845	starnet_liv	0.999981
6310	ENSG00000198945	L3MBTL3	0.0528502	0.00126437	0.957851	0.122047	0.222416	8.47233e-31	8.54202e-30	36	47	41	C2	Liver (STARNET)	EpiXcan	0.995845	starnet_liv	0.999981
6311	ENSG00000114982	KANSL3	0.0528161	0.00625825	0.957878	0.029805	0.147204	5.55305e-20	3.64098e-19	10	16	14	C2	Liver (STARNET)	EpiXcan	0.995845	starnet_liv	0.999981
6312	ENSG00000198498	TMA16	-0.0525928	-0.000620656	0.958056	0.0840055	0.136535	2.0866e-18	1.27409e-17	54	79	68	C2	Liver (STARNET)	EpiXcan	0.995845	starnet_liv	0.999981
6313	ENSG00000140470	ADAMTS17	0.0520489	0.00386497	0.95849	0.0157544	0.0163402	0.00349234	0.00763402	28	76	33	C2	Liver (STARNET)	EpiXcan	0.995845	starnet_liv	0.999981
6314	ENSG00000234745	HLA-B	0.0514907	-0.00205437	0.958934	0.110488	0.155819	4.87896e-21	3.3851e-20	50	160	57	C2	Liver (STARNET)	EpiXcan	0.995845	starnet_liv	0.999981
6315	ENSG00000111321	LTBR	-0.0511042	-0.00140935	0.959243	0.218345	0.41035	7.68227e-67	2.04624e-65	35	52	43	C2	Liver (STARNET)	EpiXcan	0.995845	starnet_liv	0.999981
6316	ENSG00000272752	STAG3L5P-PVRIG2P-PILRB	-0.0506	-0.000973392	0.959644	0.25202	0.431896	6.96539e-73	2.14937e-71	13	31	17	C2	Liver (STARNET)	EpiXcan	0.995845	starnet_liv	0.999981
6317	ENSG00000124588	NQO2	-0.050574	-0.00472603	0.959665	0.0325225	0.721326	2.67921e-178	6.56803e-176	44	71	50	C2	Liver (STARNET)	EpiXcan	0.995845	starnet_liv	0.999981
6318	ENSG00000112110	MRPL18	-0.0505377	-0.00190905	0.959694	0.0747586	0.168539	7.24727e-23	5.42951e-22	31	49	37	C2	Liver (STARNET)	EpiXcan	0.995845	starnet_liv	0.999981
6319	ENSG00000124006	OBSL1	-0.0504611	-0.00341697	0.959755	0.0739846	0.100149	1.29432e-13	6.14792e-13	38	74	45	C2	Liver (STARNET)	EpiXcan	0.995845	starnet_liv	0.999981
6320	ENSG00000166441	RPL27A	0.0501401	0.00525667	0.960011	0.0266767	0.0752213	2.57475e-10	1.00426e-09	9	16	10	C2	Liver (STARNET)	EpiXcan	0.995845	starnet_liv	0.999981
6321	ENSG00000228697	AL023755.1	0.049996	0.0195699	0.960126	0.00655119	0.42452	4.56343e-69	1.2718e-67	20	70	27	C2	Liver (STARNET)	EpiXcan	0.995845	starnet_liv	0.999981
6322	ENSG00000111058	ACSS3	-0.0499698	-0.00403103	0.960146	0.0103327	0.0141337	0.00696225	0.014813	15	27	23	C2	Liver (STARNET)	EpiXcan	0.995845	starnet_liv	0.999981
6323	ENSG00000185561	TLCD2	-0.0499286	-0.0399575	0.960179	0.00748371	0.0144369	0.00656014	0.0139844	10	14	10	C2	Liver (STARNET)	EpiXcan	0.995845	starnet_liv	0.999981
6324	ENSG00000238005	AL391832.2	-0.0498244	-0.0019407	0.960262	0.120189	0.213432	2.48236e-29	2.38127e-28	13	55	17	C2	Liver (STARNET)	EpiXcan	0.995845	starnet_liv	0.999981
6325	ENSG00000129083	COPB1	0.0497583	0.0121421	0.960315	0.00215814	0.0171609	0.00311683	0.00684482	4	15	7	C2	Liver (STARNET)	EpiXcan	0.995845	starnet_liv	0.999981
6326	ENSG00000253755	IGHGP	0.049735	0.00368547	0.960334	0.0336035	0.0324291	3.98644e-05	0.000105313	29	80	44	C2	Liver (STARNET)	EpiXcan	0.995845	starnet_liv	0.999981
6327	ENSG00000128891	CCDC32	-0.0497044	-0.00150133	0.960358	0.103952	0.210626	7.72898e-29	7.30309e-28	18	52	21	C2	Liver (STARNET)	EpiXcan	0.995845	starnet_liv	0.999981
6328	ENSG00000049245	VAMP3	-0.0496113	0.00848456	0.960432	0.0365951	0.0374474	9.12203e-06	2.567e-05	31	44	35	C2	Liver (STARNET)	EpiXcan	0.995845	starnet_liv	0.999981
6329	ENSG00000163161	ERCC3	-0.0495957	-0.000316885	0.960445	0.0899023	0.214256	1.84587e-29	1.77973e-28	26	41	32	C2	Liver (STARNET)	EpiXcan	0.995845	starnet_liv	0.999981
6330	ENSG00000134709	HOOK1	-0.0495763	-0.00902155	0.96046	0.0286173	0.0287687	0.00011315	0.000285255	27	62	32	C2	Liver (STARNET)	EpiXcan	0.995845	starnet_liv	0.999981
6331	ENSG00000241015	TPM3P9	-0.0493782	-0.000599449	0.960618	0.11544	0.299988	4.46697e-44	6.73505e-43	41	62	47	C2	Liver (STARNET)	EpiXcan	0.995845	starnet_liv	0.999981
6332	ENSG00000122873	CISD1	-0.0493441	0.00164651	0.960645	0.223266	0.356476	2.43038e-54	4.8527e-53	28	53	33	C2	Liver (STARNET)	EpiXcan	0.995845	starnet_liv	0.999981
6333	ENSG00000139496	NUP58	0.0483971	0.0035656	0.9614	0.0372882	0.0712281	8.37728e-10	3.15411e-09	24	56	29	C2	Liver (STARNET)	EpiXcan	0.995845	starnet_liv	0.999981
6334	ENSG00000178977	LINC00324	0.0478941	0.00230877	0.961801	0.043051	0.0832642	1.60705e-11	6.7494e-11	4	50	4	C2	Liver (STARNET)	EpiXcan	0.995845	starnet_liv	0.999981
6335	ENSG00000144619	CNTN4	0.0473762	0.0148133	0.962213	0.044851	0.0562498	5.36768e-08	1.79121e-07	51	75	57	C2	Liver (STARNET)	EpiXcan	0.995845	starnet_liv	0.999981
6336	ENSG00000121552	CSTA	-0.0472289	3.37442e-05	0.962331	0.130839	0.201971	8.47182e-28	7.7132e-27	37	73	48	C2	Liver (STARNET)	EpiXcan	0.995845	starnet_liv	0.999981
6337	ENSG00000197442	MAP3K5	0.0472241	0.00495087	0.962335	0.0105219	0.0993965	2.14245e-13	1.00518e-12	4	40	10	C2	Liver (STARNET)	EpiXcan	0.995845	starnet_liv	0.999981
6338	ENSG00000130517	PGPEP1	-0.0470783	0.000549382	0.962451	0.0541682	0.0609763	1.37046e-08	4.76296e-08	32	64	38	C2	Liver (STARNET)	EpiXcan	0.995845	starnet_liv	0.999981
6339	ENSG00000185122	HSF1	-0.0470323	-0.00547264	0.962487	0.00787982	0.0112122	0.0168988	0.0344058	2	3	2	C2	Liver (STARNET)	EpiXcan	0.995845	starnet_liv	0.999981
6340	ENSG00000007047	MARK4	-0.046955	-0.00344264	0.962549	0.0470535	0.0675861	1.37206e-09	5.09348e-09	35	53	41	C2	Liver (STARNET)	EpiXcan	0.995845	starnet_liv	0.999981
6341	ENSG00000050820	BCAR1	0.0466871	0.0177298	0.962763	0.00119125	0.0124244	0.0117444	0.0243534	4	22	6	C2	Liver (STARNET)	EpiXcan	0.995845	starnet_liv	0.999981
6342	ENSG00000128915	ICE2	0.0466493	0.00317942	0.962793	0.0436776	0.0941997	6.12548e-13	2.801e-12	19	34	23	C2	Liver (STARNET)	EpiXcan	0.995845	starnet_liv	0.999981
6343	ENSG00000170802	FOXN2	0.0465573	0.00865154	0.962866	0.0500544	0.116097	1.32316e-15	7.05154e-15	31	52	36	C2	Liver (STARNET)	EpiXcan	0.995845	starnet_liv	0.999981
6344	ENSG00000164934	DCAF13	-0.0464197	-0.00103367	0.962976	0.0377115	0.0836749	2.32019e-11	9.65872e-11	13	23	15	C2	Liver (STARNET)	EpiXcan	0.995845	starnet_liv	0.999981
6345	ENSG00000071894	CPSF1	-0.0459286	-0.00123646	0.963367	0.202326	0.649299	6.23338e-144	7.17543e-142	16	53	19	C2	Liver (STARNET)	EpiXcan	0.995845	starnet_liv	0.999981
6346	ENSG00000196209	SIRPB2	-0.0457912	-0.000266625	0.963477	0.364786	0.454306	8.25888e-78	2.86207e-76	41	89	52	C2	Liver (STARNET)	EpiXcan	0.995845	starnet_liv	0.999981
6347	ENSG00000243716	NPIPB5	-0.0455894	-0.0118607	0.963637	0.0400611	0.0509171	1.23034e-07	3.99589e-07	41	107	56	C2	Liver (STARNET)	EpiXcan	0.995845	starnet_liv	0.999981
6348	ENSG00000164638	SLC29A4	-0.0454921	-0.000426576	0.963715	0.292322	0.593381	2.49467e-117	1.87639e-115	23	75	34	C2	Liver (STARNET)	EpiXcan	0.995845	starnet_liv	0.999981
6349	ENSG00000144120	TMEM177	0.0454864	0.000993237	0.96372	0.184749	0.326061	2.76875e-49	4.90009e-48	24	75	29	C2	Liver (STARNET)	EpiXcan	0.995845	starnet_liv	0.999981
6350	ENSG00000105854	PON2	0.045357	-0.0010762	0.963823	0.070652	0.378647	1.15992e-58	2.53802e-57	19	44	24	C2	Liver (STARNET)	EpiXcan	0.995845	starnet_liv	0.999981
6351	ENSG00000164465	DCBLD1	0.0451786	0.00331751	0.963965	0.0286101	0.0762661	1.80816e-10	7.10911e-10	6	28	9	C2	Liver (STARNET)	EpiXcan	0.995845	starnet_liv	0.999981
6352	ENSG00000108588	CCDC47	-0.0451	0.012599	0.964028	0.0453141	0.129333	1.62147e-17	9.53999e-17	15	28	20	C2	Liver (STARNET)	EpiXcan	0.995845	starnet_liv	0.999981
6353	ENSG00000147852	VLDLR	0.0450865	0.00574597	0.964038	0.0427832	0.0777639	9.95506e-11	3.98262e-10	12	22	14	C2	Liver (STARNET)	EpiXcan	0.995845	starnet_liv	0.999981
6354	ENSG00000124275	MTRR	-0.0443694	-0.00948738	0.96461	0.0850859	0.14636	1.1638e-19	7.50797e-19	37	42	38	C2	Liver (STARNET)	EpiXcan	0.995845	starnet_liv	0.999981
6355	ENSG00000136205	TNS3	0.0441865	-3.26078e-05	0.964756	0.0131657	0.0184313	0.00199082	0.00444877	8	11	8	C2	Liver (STARNET)	EpiXcan	0.995845	starnet_liv	0.999981
6356	ENSG00000097007	ABL1	-0.0437256	-0.00234993	0.965123	0.0391864	0.104565	3.55345e-14	1.75393e-13	27	68	29	C2	Liver (STARNET)	EpiXcan	0.995845	starnet_liv	0.999981
6357	ENSG00000234171	RNASEH1-AS1	-0.0434511	-0.00136987	0.965342	0.246635	0.509138	7.23331e-90	3.16022e-88	57	83	64	C2	Liver (STARNET)	EpiXcan	0.995845	starnet_liv	0.999981
6358	ENSG00000185345	PRKN	-0.0434157	-0.005113	0.96537	0.0121715	0.0888814	2.49626e-12	1.09895e-11	14	25	16	C2	Liver (STARNET)	EpiXcan	0.995845	starnet_liv	0.999981
6359	ENSG00000063127	SLC6A16	-0.0432772	-0.00239482	0.965481	0.0610604	0.160232	1.2005e-21	8.52587e-21	7	29	12	C2	Liver (STARNET)	EpiXcan	0.995845	starnet_liv	0.999981
6360	ENSG00000198931	APRT	0.0431888	-0.00150925	0.965551	0.0276172	0.109211	7.86167e-15	4.01206e-14	15	24	20	C2	Liver (STARNET)	EpiXcan	0.995845	starnet_liv	0.999981
6361	ENSG00000159592	GPBP1L1	-0.0431404	-0.0188336	0.96559	0.00646459	0.0163171	0.00383014	0.00833526	9	17	11	C2	Liver (STARNET)	EpiXcan	0.995845	starnet_liv	0.999981
6362	ENSG00000134516	DOCK2	-0.0431396	-0.0100029	0.96559	0.0213455	0.0250317	0.000309706	0.000746655	16	18	17	C2	Liver (STARNET)	EpiXcan	0.995845	starnet_liv	0.999981
6363	ENSG00000078043	PIAS2	0.0426859	0.0136499	0.965952	0.0157966	0.0276936	0.000141736	0.000353686	13	21	16	C2	Liver (STARNET)	EpiXcan	0.995845	starnet_liv	0.999981
6364	ENSG00000112078	KCTD20	0.0425076	0.00525265	0.966094	0.00523177	0.0114907	0.0155526	0.0317676	19	44	21	C2	Liver (STARNET)	EpiXcan	0.995845	starnet_liv	0.999981
6365	ENSG00000172273	HINFP	-0.0424872	-0.00762781	0.96611	0.00302953	0.0232864	0.000453558	0.00107583	2	8	3	C2	Liver (STARNET)	EpiXcan	0.995845	starnet_liv	0.999981
6366	ENSG00000161999	JMJD8	-0.0424549	-0.00447832	0.966136	0.0641603	0.0970533	3.86862e-13	1.79191e-12	14	85	15	C2	Liver (STARNET)	EpiXcan	0.995845	starnet_liv	0.999981
6367	ENSG00000149577	SIDT2	0.0423422	0.00217912	0.966226	0.00943367	0.0259409	0.000258548	0.00062732	11	13	13	C2	Liver (STARNET)	EpiXcan	0.995845	starnet_liv	0.999981
6368	ENSG00000011275	RNF216	0.0423242	0.0267233	0.96624	0.0177796	0.0176212	0.00248595	0.00551055	30	56	39	C2	Liver (STARNET)	EpiXcan	0.995845	starnet_liv	0.999981
6369	ENSG00000114902	SPCS1	0.0422355	0.00146207	0.966311	0.0750251	0.121708	2.02686e-16	1.12792e-15	30	47	37	C2	Liver (STARNET)	EpiXcan	0.995845	starnet_liv	0.999981
6370	ENSG00000176623	RMDN1	-0.0420389	-0.000992877	0.966468	0.140978	0.221237	7.14853e-31	7.24042e-30	30	57	37	C2	Liver (STARNET)	EpiXcan	0.995845	starnet_liv	0.999981
6371	ENSG00000196116	TDRD7	-0.0419668	-0.00559419	0.966525	0.00600115	0.0236798	0.000454996	0.00107885	4	21	6	C2	Liver (STARNET)	EpiXcan	0.995845	starnet_liv	0.999981
6372	ENSG00000112893	MAN2A1	0.0418042	0.0120486	0.966655	0.0128563	0.0175171	0.00263775	0.00583454	13	26	19	C2	Liver (STARNET)	EpiXcan	0.995845	starnet_liv	0.999981
6373	ENSG00000124587	PEX6	-0.0414007	-0.000365849	0.966976	0.466511	0.664595	7.10704e-149	8.96028e-147	27	52	35	C2	Liver (STARNET)	EpiXcan	0.995845	starnet_liv	0.999981
6374	ENSG00000196975	ANXA4	-0.0412348	-0.00120887	0.967109	0.0250267	0.0551456	7.64627e-08	2.52738e-07	12	25	14	C2	Liver (STARNET)	EpiXcan	0.995845	starnet_liv	0.999981
6375	ENSG00000264364	DYNLL2	0.0410302	-0.00162002	0.967272	0.0161041	0.0313061	5.27754e-05	0.000137366	7	17	8	C2	Liver (STARNET)	EpiXcan	0.995845	starnet_liv	0.999981
6376	ENSG00000121270	ABCC11	0.0409933	0.00134421	0.967301	0.516266	0.729201	7.6195e-179	1.93975e-176	56	108	66	C2	Liver (STARNET)	EpiXcan	0.995845	starnet_liv	0.999981
6377	ENSG00000106799	TGFBR1	0.040505	-0.00270266	0.967691	0.0264239	0.0269643	0.000170956	0.000423013	16	18	17	C2	Liver (STARNET)	EpiXcan	0.995845	starnet_liv	0.999981
6378	ENSG00000260708	AL118516.1	-0.0404942	-0.00191881	0.967699	0.172567	0.36652	2.26806e-56	4.75072e-55	39	60	51	C2	Liver (STARNET)	EpiXcan	0.995845	starnet_liv	0.999981
6379	ENSG00000067066	SP100	-0.0404735	-0.00981168	0.967716	0.0300114	0.0686205	1.42522e-09	5.28637e-09	21	35	24	C2	Liver (STARNET)	EpiXcan	0.995845	starnet_liv	0.999981
6380	ENSG00000125445	MRPS7	0.0404189	0.000466754	0.967759	0.0613023	0.157527	1.52101e-21	1.07387e-20	14	24	17	C2	Liver (STARNET)	EpiXcan	0.995845	starnet_liv	0.999981
6381	ENSG00000157168	NRG1	-0.0401462	-0.00029013	0.967977	0.118507	0.357362	7.5538e-55	1.52203e-53	26	58	33	C2	Liver (STARNET)	EpiXcan	0.995845	starnet_liv	0.999981
6382	ENSG00000125648	SLC25A23	0.0399082	0.0296313	0.968166	0.0258141	0.0482136	4.62116e-07	1.4367e-06	15	21	17	C2	Liver (STARNET)	EpiXcan	0.995845	starnet_liv	0.999981
6383	ENSG00000116679	IVNS1ABP	-0.0398755	-0.00293652	0.968192	0.0265932	0.0419712	2.63048e-06	7.70746e-06	9	26	9	C2	Liver (STARNET)	EpiXcan	0.995845	starnet_liv	0.999981
6384	ENSG00000076864	RAP1GAP	0.0397907	-0.00972405	0.96826	0.00707757	0.0100162	0.0227642	0.0457497	6	8	7	C2	Liver (STARNET)	EpiXcan	0.995845	starnet_liv	0.999981
6385	ENSG00000164120	HPGD	-0.0395706	-0.00546561	0.968436	0.103075	0.144641	8.89087e-20	5.76665e-19	55	84	64	C2	Liver (STARNET)	EpiXcan	0.995845	starnet_liv	0.999981
6386	ENSG00000239911	PRKAG2-AS1	-0.0395595	-0.00270706	0.968444	0.0265759	0.139622	8.40114e-19	5.21154e-18	16	27	20	C2	Liver (STARNET)	EpiXcan	0.995845	starnet_liv	0.999981
6387	ENSG00000152454	ZNF256	-0.0395169	-0.016374	0.968478	0.00830722	0.0190408	0.00178579	0.00401023	10	40	15	C2	Liver (STARNET)	EpiXcan	0.995845	starnet_liv	0.999981
6388	ENSG00000009844	VTA1	-0.0394583	0.000984296	0.968525	0.0455122	0.0226035	0.00066331	0.00155249	39	48	45	C2	Liver (STARNET)	EpiXcan	0.995845	starnet_liv	0.999981
6389	ENSG00000115590	IL1R2	0.0393865	0.00185495	0.968582	0.122484	0.186934	3.74353e-26	3.17879e-25	24	36	26	C2	Liver (STARNET)	EpiXcan	0.995845	starnet_liv	0.999981
6390	ENSG00000164877	MICALL2	0.0390693	-0.0142716	0.968835	0.0317058	0.0226265	0.000620469	0.00145557	36	50	46	C2	Liver (STARNET)	EpiXcan	0.995845	starnet_liv	0.999981
6391	ENSG00000186204	CYP4F12	0.0390489	-0.00284889	0.968851	0.276106	0.672853	1.29975e-150	1.85012e-148	79	141	93	C2	Liver (STARNET)	EpiXcan	0.995845	starnet_liv	0.999981
6392	ENSG00000177103	DSCAML1	0.0388214	0.00141117	0.969033	0.0287801	0.0746641	1.88959e-10	7.42267e-10	6	9	6	C2	Liver (STARNET)	EpiXcan	0.995845	starnet_liv	0.999981
6393	ENSG00000144331	ZNF385B	0.0384954	0.00342242	0.969293	0.0491008	0.187569	1.59488e-25	1.32122e-24	21	33	30	C2	Liver (STARNET)	EpiXcan	0.995845	starnet_liv	0.999981
6394	ENSG00000173226	IQCB1	0.0379533	-0.00146194	0.969725	0.178867	0.378073	8.6617e-60	1.95006e-58	40	62	52	C2	Liver (STARNET)	EpiXcan	0.995845	starnet_liv	0.999981
6395	ENSG00000115919	KYNU	0.037673	0.0150858	0.969948	0.0273624	0.0522764	1.47371e-07	4.7676e-07	31	47	37	C2	Liver (STARNET)	EpiXcan	0.995845	starnet_liv	0.999981
6396	ENSG00000141627	DYM	-0.0376537	0.0035644	0.969964	0.004853	0.010194	0.0223557	0.0449696	7	15	9	C2	Liver (STARNET)	EpiXcan	0.995845	starnet_liv	0.999981
6397	ENSG00000125775	SDCBP2	0.0370244	-0.000242495	0.970466	0.0655776	0.335613	6.5725e-50	1.18862e-48	19	38	24	C2	Liver (STARNET)	EpiXcan	0.995845	starnet_liv	0.999981
6398	ENSG00000115183	TANC1	-0.0368541	-0.00563972	0.970601	0.0844949	0.102102	1.04449e-13	5.00069e-13	57	84	76	C2	Liver (STARNET)	EpiXcan	0.995845	starnet_liv	0.999981
6399	ENSG00000101363	MANBAL	0.0368335	0.00162307	0.970618	0.0504645	0.117441	5.99709e-16	3.26169e-15	5	8	5	C2	Liver (STARNET)	EpiXcan	0.995845	starnet_liv	0.999981
6400	ENSG00000114904	NEK4	-0.0368128	-0.00238629	0.970634	0.280376	0.383042	3.0725e-60	7.00065e-59	39	75	46	C2	Liver (STARNET)	EpiXcan	0.995845	starnet_liv	0.999981
6401	ENSG00000187116	LILRA5	0.0368083	0.00682386	0.970638	0.0388931	0.1635	5.45042e-22	3.92561e-21	17	66	27	C2	Liver (STARNET)	EpiXcan	0.995845	starnet_liv	0.999981
6402	ENSG00000173175	ADCY5	0.0366071	-0.0145034	0.970798	0.0127165	0.0325657	3.81209e-05	0.000100888	16	38	20	C2	Liver (STARNET)	EpiXcan	0.995845	starnet_liv	0.999981
6403	ENSG00000169442	CD52	0.0365427	0.000458509	0.97085	0.122892	0.194008	1.84392e-26	1.59333e-25	38	91	47	C2	Liver (STARNET)	EpiXcan	0.995845	starnet_liv	0.999981
6404	ENSG00000155629	PIK3AP1	0.0365127	0.00246198	0.970874	0.0247096	0.0489096	3.29622e-07	1.03844e-06	9	13	11	C2	Liver (STARNET)	EpiXcan	0.995845	starnet_liv	0.999981
6405	ENSG00000156113	KCNMA1	-0.0361655	-0.000594747	0.97115	0.286814	0.496409	3.20492e-87	1.35117e-85	102	149	116	C2	Liver (STARNET)	EpiXcan	0.995845	starnet_liv	0.999981
6406	ENSG00000152556	PFKM	0.0360374	0.00338534	0.971253	0.0659891	0.0811652	4.06507e-11	1.66502e-10	25	51	33	C2	Liver (STARNET)	EpiXcan	0.995845	starnet_liv	0.999981
6407	ENSG00000197646	PDCD1LG2	0.0360021	0.00241298	0.971281	0.0278861	0.0646306	4.25877e-09	1.53241e-08	5	5	5	C2	Liver (STARNET)	EpiXcan	0.995845	starnet_liv	0.999981
6408	ENSG00000226742	HSBP1L1	-0.0358635	0.00127612	0.971391	0.0403829	0.024251	0.000423189	0.00100733	26	39	30	C2	Liver (STARNET)	EpiXcan	0.995845	starnet_liv	0.999981
6409	ENSG00000085998	POMGNT1	0.0353879	0.00481254	0.97177	0.0142084	0.0258352	0.000267239	0.000647812	3	9	5	C2	Liver (STARNET)	EpiXcan	0.995845	starnet_liv	0.999981
6410	ENSG00000116667	C1orf21	-0.03527	-0.000100169	0.971864	0.34841	0.465087	5.01798e-78	1.74811e-76	20	46	27	C2	Liver (STARNET)	EpiXcan	0.995845	starnet_liv	0.999981
6411	ENSG00000151657	KIN	-0.0351011	-0.0052244	0.971999	0.101619	0.148881	1.7289e-20	1.1695e-19	47	70	58	C2	Liver (STARNET)	EpiXcan	0.995845	starnet_liv	0.999981
6412	ENSG00000020181	ADGRA2	0.0350892	-0.0046189	0.972009	0.0143153	0.0344532	2.34435e-05	6.35173e-05	4	11	5	C2	Liver (STARNET)	EpiXcan	0.995845	starnet_liv	0.999981
6413	ENSG00000108039	XPNPEP1	-0.0350406	-0.0157135	0.972047	0.0332316	0.0563223	4.90616e-08	1.64051e-07	27	48	33	C2	Liver (STARNET)	EpiXcan	0.995845	starnet_liv	0.999981
6414	ENSG00000107736	CDH23	0.0346535	0.004458	0.972356	0.0521325	0.0473158	6.70312e-07	2.05693e-06	52	114	64	C2	Liver (STARNET)	EpiXcan	0.995878	starnet_liv	0.999981
6415	ENSG00000124357	NAGK	-0.0344308	-0.000318013	0.972534	0.0990929	0.209699	3.33496e-29	3.183e-28	8	9	9	C2	Liver (STARNET)	EpiXcan	0.995878	starnet_liv	0.999981
6416	ENSG00000115718	PROC	0.0344292	0.00022317	0.972535	0.0711875	0.134226	3.99156e-18	2.4073e-17	8	39	9	C2	Liver (STARNET)	EpiXcan	0.995878	starnet_liv	0.999981
6417	ENSG00000149177	PTPRJ	-0.0334149	-0.0209722	0.973344	0.0177381	0.0112116	0.0164529	0.0335391	18	31	21	C2	Liver (STARNET)	EpiXcan	0.996402	starnet_liv	0.999981
6418	ENSG00000172197	MBOAT1	-0.0334074	-0.00329818	0.97335	0.258938	0.45062	2.38421e-75	7.73582e-74	42	88	53	C2	Liver (STARNET)	EpiXcan	0.996402	starnet_liv	0.999981
6419	ENSG00000111199	TRPV4	-0.0330513	0.00337191	0.973634	0.0128126	0.0301028	8.12126e-05	0.000207467	25	60	34	C2	Liver (STARNET)	EpiXcan	0.996405	starnet_liv	0.999981
6420	ENSG00000178996	SNX18	-0.0330233	-0.00352304	0.973656	0.0343802	0.0617197	9.93782e-09	3.48957e-08	14	22	15	C2	Liver (STARNET)	EpiXcan	0.996405	starnet_liv	0.999981
6421	ENSG00000132819	RBM38	0.032279	0.00263285	0.97425	0.0333987	0.0307574	6.16458e-05	0.000159419	30	38	33	C2	Liver (STARNET)	EpiXcan	0.996857	starnet_liv	0.999981
6422	ENSG00000158296	SLC13A3	-0.0317396	-0.00440977	0.97468	0.0188597	0.0502847	2.99638e-07	9.47816e-07	31	49	41	C2	Liver (STARNET)	EpiXcan	0.996979	starnet_liv	0.999981
6423	ENSG00000068654	POLR1A	0.0317162	0.000627349	0.974698	0.113209	0.217491	2.98904e-30	2.94412e-29	18	46	23	C2	Liver (STARNET)	EpiXcan	0.996979	starnet_liv	0.999981
6424	ENSG00000163785	RYK	-0.0314281	0.0036805	0.974928	0.0144563	0.0526576	1.3243e-07	4.29369e-07	4	6	4	C2	Liver (STARNET)	EpiXcan	0.996979	starnet_liv	0.999981
6425	ENSG00000113805	CNTN3	0.0312365	0.000750885	0.975081	0.0155567	0.0282725	0.000116358	0.000293121	9	31	14	C2	Liver (STARNET)	EpiXcan	0.996979	starnet_liv	0.999981
6426	ENSG00000088205	DDX18	0.0311453	0.00541626	0.975154	0.0810701	0.0809784	2.57e-11	1.06718e-10	48	76	51	C2	Liver (STARNET)	EpiXcan	0.996979	starnet_liv	0.999981
6427	ENSG00000254235	AC022784.6	0.0309875	-0.00211775	0.975279	0.142567	0.282135	9.56199e-41	1.31309e-39	26	70	32	C2	Liver (STARNET)	EpiXcan	0.996979	starnet_liv	0.999981
6428	ENSG00000230091	TMEM254-AS1	-0.0304597	-0.00112184	0.9757	0.358341	0.457269	1.18178e-76	3.9606e-75	16	26	18	C2	Liver (STARNET)	EpiXcan	0.997154	starnet_liv	0.999981
6429	ENSG00000178826	TMEM139	0.0303606	0.00145712	0.975779	0.191355	0.236663	8.24628e-34	9.21996e-33	18	54	22	C2	Liver (STARNET)	EpiXcan	0.997154	starnet_liv	0.999981
6430	ENSG00000182481	KPNA2	0.0299667	0.0417377	0.976094	0.0065345	0.0213319	0.000898837	0.00207477	11	22	12	C2	Liver (STARNET)	EpiXcan	0.997154	starnet_liv	0.999981
6431	ENSG00000184178	SCFD2	0.0298233	0.00850742	0.976208	0.0801232	0.0714218	6.57712e-10	2.49693e-09	56	110	65	C2	Liver (STARNET)	EpiXcan	0.997154	starnet_liv	0.999981
6432	ENSG00000196502	SULT1A1	0.0298223	0.00207882	0.976209	0.261834	0.288832	7.63037e-42	1.07918e-40	105	174	128	C2	Liver (STARNET)	EpiXcan	0.997154	starnet_liv	0.999981
6433	ENSG00000133687	TMTC1	0.0292883	-0.000923912	0.976635	0.159589	0.425214	1.4499e-69	4.12769e-68	35	69	41	C2	Liver (STARNET)	EpiXcan	0.997394	starnet_liv	0.999981
6434	ENSG00000196923	PDLIM7	0.0291467	0.00430411	0.976748	0.0104598	0.0190721	0.00172451	0.00387854	10	18	11	C2	Liver (STARNET)	EpiXcan	0.997394	starnet_liv	0.999981
6435	ENSG00000187045	TMPRSS6	-0.0288617	0.00780488	0.976975	0.0782387	0.124904	7.95338e-17	4.50521e-16	57	74	67	C2	Liver (STARNET)	EpiXcan	0.997471	starnet_liv	0.999981
6436	ENSG00000153113	CAST	0.0284358	-0.000524629	0.977315	0.124224	0.244088	3.36771e-34	3.80716e-33	31	113	37	C2	Liver (STARNET)	EpiXcan	0.997663	starnet_liv	0.999981
6437	ENSG00000170365	SMAD1	0.0282348	-0.0446083	0.977475	0.00904126	0.0249359	0.000325501	0.000783168	10	18	12	C2	Liver (STARNET)	EpiXcan	0.997671	starnet_liv	0.999981
6438	ENSG00000142686	C1orf216	-0.0276639	0.00436416	0.97793	0.0402202	0.0709062	7.90778e-10	2.98461e-09	18	25	20	C2	Liver (STARNET)	EpiXcan	0.997927	starnet_liv	0.999981
6439	ENSG00000188783	PRELP	0.0275399	0.000763414	0.978029	0.020814	0.0512537	1.69604e-07	5.45882e-07	7	71	7	C2	Liver (STARNET)	EpiXcan	0.997927	starnet_liv	0.999981
6440	ENSG00000169967	MAP3K2	0.0271915	0.0029223	0.978307	0.00905801	0.0157864	0.0042627	0.00923865	5	11	5	C2	Liver (STARNET)	EpiXcan	0.998039	starnet_liv	0.999981
6441	ENSG00000205702	CYP2D7	0.0270211	0.000539337	0.978443	0.335769	0.530066	7.49938e-97	3.74629e-95	53	167	61	C2	Liver (STARNET)	EpiXcan	0.998039	starnet_liv	0.999981
6442	ENSG00000198837	DENND4B	-0.0268057	-0.0019115	0.978615	0.0271328	0.0679785	1.44597e-09	5.36034e-09	2	50	4	C2	Liver (STARNET)	EpiXcan	0.998059	starnet_liv	0.999981
6443	ENSG00000172817	CYP7B1	0.0260936	0.00602323	0.979183	0.0298336	0.0311319	5.3247e-05	0.000138538	22	28	25	C2	Liver (STARNET)	EpiXcan	0.998215	starnet_liv	0.999981
6444	ENSG00000134748	PRPF38A	-0.0258528	0.000684117	0.979375	0.0268523	0.0630713	5.19763e-09	1.85862e-08	21	40	28	C2	Liver (STARNET)	EpiXcan	0.998215	starnet_liv	0.999981
6445	ENSG00000131018	SYNE1	-0.0258526	-0.00136596	0.979375	0.251389	0.35615	4.27594e-54	8.47379e-53	32	70	39	C2	Liver (STARNET)	EpiXcan	0.998215	starnet_liv	0.999981
6446	ENSG00000074966	TXK	0.0248691	-0.00222864	0.980159	0.0357685	0.0371667	1.13207e-05	3.16234e-05	29	31	31	C2	Liver (STARNET)	EpiXcan	0.998215	starnet_liv	0.999981
6447	ENSG00000213199	ASIC3	0.024573	0.00261701	0.980396	0.00920628	0.0103733	0.0200502	0.0405849	16	19	17	C2	Liver (STARNET)	EpiXcan	0.998215	starnet_liv	0.999981
6448	ENSG00000186230	ZNF749	0.0243902	0.0153462	0.980541	0.0176844	0.0806086	2.98459e-11	1.23469e-10	30	47	39	C2	Liver (STARNET)	EpiXcan	0.998215	starnet_liv	0.999981
6449	ENSG00000100918	REC8	0.0243637	0.0025565	0.980562	0.0585008	0.0630777	7.6427e-09	2.71026e-08	43	94	54	C2	Liver (STARNET)	EpiXcan	0.998215	starnet_liv	0.999981
6450	ENSG00000221983	UBA52	-0.0241801	-0.00829225	0.980709	0.0164359	0.0240155	0.000411519	0.000979976	16	26	19	C2	Liver (STARNET)	EpiXcan	0.998215	starnet_liv	0.999981
6451	ENSG00000167118	URM1	0.0239126	-0.00108844	0.980922	0.0381802	0.0719205	5.63682e-10	2.15044e-09	18	32	20	C2	Liver (STARNET)	EpiXcan	0.998215	starnet_liv	0.999981
6452	ENSG00000171368	TPPP	-0.0238746	0.00129311	0.980953	0.0488006	0.149083	4.02936e-20	2.6657e-19	29	63	39	C2	Liver (STARNET)	EpiXcan	0.998215	starnet_liv	0.999981
6453	ENSG00000169230	PRELID1	-0.0238049	-0.00268064	0.981008	0.144564	0.210676	2.20621e-29	2.12097e-28	40	61	48	C2	Liver (STARNET)	EpiXcan	0.998215	starnet_liv	0.999981
6454	ENSG00000267350	RP1-178F10.3	-0.0236296	-0.000399383	0.981148	0.0478132	0.15055	3.70072e-20	2.45688e-19	16	51	21	C2	Liver (STARNET)	EpiXcan	0.998215	starnet_liv	0.999981
6455	ENSG00000092439	TRPM7	0.0235374	0.00105419	0.981222	0.0684761	0.140504	4.41987e-19	2.773e-18	31	45	38	C2	Liver (STARNET)	EpiXcan	0.998215	starnet_liv	0.999981
6456	ENSG00000237037	NDUFA6-AS1	-0.023387	0.00261924	0.981342	0.180721	0.557797	3.75843e-107	2.23113e-105	65	128	88	C2	Liver (STARNET)	EpiXcan	0.998215	starnet_liv	0.999981
6457	ENSG00000012124	CD22	-0.0233336	-0.00223147	0.981384	0.0648784	0.679718	2.50468e-153	3.76784e-151	39	84	52	C2	Liver (STARNET)	EpiXcan	0.998215	starnet_liv	0.999981
6458	ENSG00000204920	ZNF155	0.0231918	0.000488541	0.981497	0.428796	0.567811	2.29443e-109	1.44636e-107	34	98	42	C2	Liver (STARNET)	EpiXcan	0.998215	starnet_liv	0.999981
6459	ENSG00000041982	TNC	-0.0230957	-0.000322538	0.981574	0.418745	0.520113	8.58173e-94	4.01431e-92	12	19	12	C2	Liver (STARNET)	EpiXcan	0.998215	starnet_liv	0.999981
6460	ENSG00000205362	MT1A	0.0230472	0.00125654	0.981613	0.142667	0.242714	6.50013e-34	7.28609e-33	23	34	27	C2	Liver (STARNET)	EpiXcan	0.998215	starnet_liv	0.999981
6461	ENSG00000085377	PREP	-0.0229497	-0.000817239	0.98169	0.146441	0.151673	8.31632e-21	5.70717e-20	37	54	38	C2	Liver (STARNET)	EpiXcan	0.998215	starnet_liv	0.999981
6462	ENSG00000134884	ARGLU1	-0.0226807	-0.00057101	0.981905	0.0345318	0.0781979	8.49937e-11	3.42094e-10	5	6	5	C2	Liver (STARNET)	EpiXcan	0.998215	starnet_liv	0.999981
6463	ENSG00000163959	SLC51A	0.022593	-2.98663e-05	0.981975	0.00843859	0.0616823	7.64829e-09	2.71152e-08	10	30	15	C2	Liver (STARNET)	EpiXcan	0.998215	starnet_liv	0.999981
6464	ENSG00000036257	CUL3	0.0224244	0.00149165	0.982109	0.0330318	0.066056	3.41934e-09	1.23777e-08	15	22	15	C2	Liver (STARNET)	EpiXcan	0.998215	starnet_liv	0.999981
6465	ENSG00000148297	MED22	0.0219006	0.0064038	0.982527	0.0114192	0.0308057	5.68284e-05	0.000147596	20	29	25	C2	Liver (STARNET)	EpiXcan	0.998234	starnet_liv	0.999981
6466	ENSG00000244414	CFHR1	0.0218988	-0.00240581	0.982529	0.189264	0.580716	5.93202e-113	4.09e-111	12	93	16	C2	Liver (STARNET)	EpiXcan	0.998234	starnet_liv	0.999981
6467	ENSG00000138399	FASTKD1	-0.0218287	-0.00206642	0.982585	0.0406772	0.115907	7.18828e-16	3.8856e-15	22	45	28	C2	Liver (STARNET)	EpiXcan	0.998234	starnet_liv	0.999981
6468	ENSG00000107779	BMPR1A	-0.0214083	0.00170435	0.98292	0.0462373	0.154663	5.95321e-21	4.11748e-20	21	57	25	C2	Liver (STARNET)	EpiXcan	0.998352	starnet_liv	0.999981
6469	ENSG00000172322	CLEC12A	-0.0211729	7.49007e-05	0.983108	0.160849	0.581467	5.84587e-113	4.05171e-111	20	37	32	C2	Liver (STARNET)	EpiXcan	0.998352	starnet_liv	0.999981
6470	ENSG00000196455	PIK3R4	-0.0208702	-0.00045845	0.983349	0.227107	0.331245	1.07802e-49	1.94161e-48	25	42	27	C2	Liver (STARNET)	EpiXcan	0.998352	starnet_liv	0.999981
6471	ENSG00000102543	CDADC1	-0.020804	-0.0387057	0.983402	0.0070694	0.017518	0.00264465	0.00584667	18	24	23	C2	Liver (STARNET)	EpiXcan	0.998352	starnet_liv	0.999981
6472	ENSG00000227242	NBPF13P	0.0207312	-0.00199331	0.98346	0.0776753	0.132553	9.67639e-18	5.73907e-17	37	77	44	C2	Liver (STARNET)	EpiXcan	0.998352	starnet_liv	0.999981
6473	ENSG00000102805	CLN5	-0.0204754	0.000263681	0.983664	0.189384	0.241344	3.7648e-34	4.24518e-33	80	157	96	C2	Liver (STARNET)	EpiXcan	0.99837	starnet_liv	0.999981
6474	ENSG00000065457	ADAT1	-0.0203278	-0.000333765	0.983782	0.0679983	0.25105	3.47424e-35	4.05216e-34	34	50	43	C2	Liver (STARNET)	EpiXcan	0.99837	starnet_liv	0.999981
6475	ENSG00000075884	ARHGAP15	0.0200112	-0.00290751	0.984034	0.0286337	0.067099	2.17446e-09	7.96939e-09	33	50	38	C2	Liver (STARNET)	EpiXcan	0.99843	starnet_liv	0.999981
6476	ENSG00000105397	TYK2	0.0197271	0.000591477	0.984261	0.00152695	0.0381179	8.43034e-06	2.37651e-05	8	17	11	C2	Liver (STARNET)	EpiXcan	0.99843	starnet_liv	0.999981
6477	ENSG00000198912	C1orf174	0.0196823	-0.000242332	0.984297	0.0852716	0.240156	8.15862e-34	9.12965e-33	23	39	27	C2	Liver (STARNET)	EpiXcan	0.99843	starnet_liv	0.999981
6478	ENSG00000185745	IFIT1	-0.0191036	-0.00234872	0.984758	0.01602	0.0277008	0.000158533	0.000393559	4	12	5	C2	Liver (STARNET)	EpiXcan	0.998723	starnet_liv	0.999981
6479	ENSG00000162365	CYP4A22	0.0189162	-0.000199091	0.984908	0.0700156	0.16448	3.6219e-22	2.63444e-21	25	44	31	C2	Liver (STARNET)	EpiXcan	0.998723	starnet_liv	0.999981
6480	ENSG00000127831	VIL1	-0.0187489	0.00929017	0.985041	0.0448729	0.03425	2.31666e-05	6.27927e-05	39	58	45	C2	Liver (STARNET)	EpiXcan	0.998723	starnet_liv	0.999981
6481	ENSG00000115350	POLE4	0.0183399	-0.00130535	0.985368	0.00505289	0.0830203	2.34902e-11	9.77566e-11	5	8	8	C2	Liver (STARNET)	EpiXcan	0.998758	starnet_liv	0.999981
6482	ENSG00000185043	CIB1	0.0181922	0.00194701	0.985485	0.10852	0.160036	1.20855e-21	8.57842e-21	27	78	33	C2	Liver (STARNET)	EpiXcan	0.998758	starnet_liv	0.999981
6483	ENSG00000183527	PSMG1	-0.0180284	-9.33358e-05	0.985616	0.292149	0.465398	2.08585e-78	7.32426e-77	18	36	23	C2	Liver (STARNET)	EpiXcan	0.998758	starnet_liv	0.999981
6484	ENSG00000142102	PGGHG	-0.0177097	0.00069749	0.98587	0.215184	0.30986	6.44888e-47	1.06314e-45	41	89	51	C2	Liver (STARNET)	EpiXcan	0.998758	starnet_liv	0.999981
6485	ENSG00000160014	CALM3	0.0176115	0.000865496	0.985949	0.0876333	0.160435	1.27675e-21	9.05281e-21	14	35	19	C2	Liver (STARNET)	EpiXcan	0.998758	starnet_liv	0.999981
6486	ENSG00000099899	TRMT2A	-0.0174748	-0.00357698	0.986058	0.0999121	0.171741	1.24786e-23	9.67161e-23	12	23	15	C2	Liver (STARNET)	EpiXcan	0.998758	starnet_liv	0.999981
6487	ENSG00000196418	ZNF124	0.0172075	0.0216525	0.986271	0.0274497	0.184503	5.26579e-25	4.28448e-24	35	49	40	C2	Liver (STARNET)	EpiXcan	0.998758	starnet_liv	0.999981
6488	ENSG00000241127	YAE1D1	0.0170809	0.00599464	0.986372	0.00229159	0.0105796	0.0200278	0.0405456	2	2	2	C2	Liver (STARNET)	EpiXcan	0.998758	starnet_liv	0.999981
6489	ENSG00000119899	SLC17A5	-0.0168641	0.000971585	0.986545	0.12245	0.221156	1.27585e-30	1.27662e-29	69	101	83	C2	Liver (STARNET)	EpiXcan	0.998758	starnet_liv	0.999981
6490	ENSG00000167637	ZNF283	-0.0167999	0.000276121	0.986596	0.153895	0.314398	1.75935e-46	2.8577e-45	47	84	57	C2	Liver (STARNET)	EpiXcan	0.998758	starnet_liv	0.999981
6491	ENSG00000121766	ZCCHC17	0.0163322	-0.00680434	0.986969	0.0278585	0.0316366	4.93218e-05	0.000128807	32	51	43	C2	Liver (STARNET)	EpiXcan	0.998854	starnet_liv	0.999981
6492	ENSG00000140691	ARMC5	-0.0160435	0.00131154	0.9872	0.122243	0.183117	3.99474e-25	3.26032e-24	15	23	18	C2	Liver (STARNET)	EpiXcan	0.998854	starnet_liv	0.999981
6493	ENSG00000111554	MDM1	0.0154285	-0.00810133	0.98769	0.0437615	0.0688876	1.5372e-09	5.69216e-09	21	83	25	C2	Liver (STARNET)	EpiXcan	0.998854	starnet_liv	0.999981
6494	ENSG00000173660	UQCRH	0.0153818	0.00720233	0.987728	0.00170223	0.0695629	3.45738e-10	1.33905e-09	2	7	6	C2	Liver (STARNET)	EpiXcan	0.998854	starnet_liv	0.999981
6495	ENSG00000230795	HLA-K	-0.0153045	-0.000834818	0.987789	0.533805	0.716037	7.94278e-175	1.91175e-172	89	204	116	C2	Liver (STARNET)	EpiXcan	0.998854	starnet_liv	0.999981
6496	ENSG00000142875	PRKACB	-0.0151831	-0.000400679	0.987886	0.0801386	0.169539	2.2267e-23	1.70882e-22	12	21	14	C2	Liver (STARNET)	EpiXcan	0.998854	starnet_liv	0.999981
6497	ENSG00000116898	MRPS15	0.0151762	0.000573597	0.987892	0.0540182	0.0983099	2.45581e-13	1.14917e-12	23	50	25	C2	Liver (STARNET)	EpiXcan	0.998854	starnet_liv	0.999981
6498	ENSG00000171469	ZNF561	0.0151567	-0.000257418	0.987907	0.0936551	0.259636	1.32123e-36	1.62853e-35	17	28	21	C2	Liver (STARNET)	EpiXcan	0.998854	starnet_liv	0.999981
6499	ENSG00000251022	THAP9-AS1	0.0148954	-0.0015922	0.988116	0.19479	0.298423	2.39769e-44	3.63581e-43	22	35	26	C2	Liver (STARNET)	EpiXcan	0.998911	starnet_liv	0.999981
6500	ENSG00000127663	KDM4B	-0.014541	-0.000443823	0.988398	0.152527	0.397976	2.199e-63	5.40081e-62	15	26	22	C2	Liver (STARNET)	EpiXcan	0.998921	starnet_liv	0.999981
6501	ENSG00000142632	ARHGEF19	-0.0140603	0.000116955	0.988782	0.398291	0.577041	1.57589e-113	1.11559e-111	11	20	14	C2	Liver (STARNET)	EpiXcan	0.998921	starnet_liv	0.999981
6502	ENSG00000116151	MORN1	0.0138706	-0.00157204	0.988933	0.0624354	0.111393	3.44616e-15	1.79184e-14	29	69	34	C2	Liver (STARNET)	EpiXcan	0.998921	starnet_liv	0.999981
6503	ENSG00000204991	SPIRE2	0.0138014	0.000875148	0.988988	0.269622	0.304243	2.88496e-44	4.36969e-43	62	124	74	C2	Liver (STARNET)	EpiXcan	0.998921	starnet_liv	0.999981
6504	ENSG00000182919	C11orf54	-0.0136347	-0.000388043	0.989121	0.125815	0.303319	6.22146e-44	9.33783e-43	12	23	17	C2	Liver (STARNET)	EpiXcan	0.998921	starnet_liv	0.999981
6505	ENSG00000175279	CENPS	0.0132165	0.00174791	0.989455	0.00421482	0.0179506	0.00218032	0.00485748	7	27	10	C2	Liver (STARNET)	EpiXcan	0.998921	starnet_liv	0.999981
6506	ENSG00000077454	LRCH4	-0.0130651	0.00505162	0.989576	0.0151249	0.0442959	1.59331e-06	4.75479e-06	13	25	16	C2	Liver (STARNET)	EpiXcan	0.998921	starnet_liv	0.999981
6507	ENSG00000172340	SUCLG2	-0.0127832	-0.000180038	0.989801	0.202877	0.262288	3.30487e-37	4.14298e-36	90	156	112	C2	Liver (STARNET)	EpiXcan	0.998921	starnet_liv	0.999981
6508	ENSG00000234284	ZNF879	0.0127499	0.00121091	0.989827	0.0109679	0.051809	1.54009e-07	4.97624e-07	9	18	11	C2	Liver (STARNET)	EpiXcan	0.998921	starnet_liv	0.999981
6509	ENSG00000106804	C5	-0.0125457	0.00728466	0.98999	0.0253638	0.0469446	6.38291e-07	1.96231e-06	17	32	18	C2	Liver (STARNET)	EpiXcan	0.998921	starnet_liv	0.999981
6510	ENSG00000173960	UBXN2A	0.0124433	0.00195677	0.990072	0.0427133	0.108564	7.21029e-15	3.68959e-14	30	58	39	C2	Liver (STARNET)	EpiXcan	0.998921	starnet_liv	0.999981
6511	ENSG00000103175	WFDC1	-0.0124007	-0.00057289	0.990106	0.0529996	0.192094	4.95792e-26	4.19112e-25	12	22	18	C2	Liver (STARNET)	EpiXcan	0.998921	starnet_liv	0.999981
6512	ENSG00000183506	PI4KAP2	-0.0123728	-0.00051107	0.990128	0.424009	0.457358	1.38141e-77	4.72535e-76	88	178	110	C2	Liver (STARNET)	EpiXcan	0.998921	starnet_liv	0.999981
6513	ENSG00000135052	GOLM1	-0.0120079	-0.00233919	0.990419	0.0435309	0.0773157	9.84433e-11	3.9408e-10	25	40	29	C2	Liver (STARNET)	EpiXcan	0.998921	starnet_liv	0.999981
6514	ENSG00000143815	LBR	-0.0117368	0.00268828	0.990636	0.027994	0.0430751	1.6667e-06	4.9626e-06	22	30	26	C2	Liver (STARNET)	EpiXcan	0.998921	starnet_liv	0.999981
6515	ENSG00000196705	ZNF431	0.0117116	0.0285362	0.990656	0.0216092	0.0427126	2.27105e-06	6.69432e-06	25	59	31	C2	Liver (STARNET)	EpiXcan	0.998921	starnet_liv	0.999981
6516	ENSG00000167280	ENGASE	0.0116431	-0.00011434	0.99071	0.334157	0.439344	1.60956e-75	5.24812e-74	24	37	31	C2	Liver (STARNET)	EpiXcan	0.998921	starnet_liv	0.999981
6517	ENSG00000172878	METAP1D	0.0108351	0.00274751	0.991355	0.027249	0.0726254	5.2747e-10	2.01636e-09	19	34	22	C2	Liver (STARNET)	EpiXcan	0.999101	starnet_liv	0.999981
6518	ENSG00000188404	SELL	-0.0107629	0.00149727	0.991413	0.0990909	0.0942358	6.14049e-13	2.8069e-12	79	111	92	C2	Liver (STARNET)	EpiXcan	0.999101	starnet_liv	0.999981
6519	ENSG00000184719	RNLS	-0.0106581	-0.00169705	0.991496	0.145421	0.179366	1.34829e-24	1.08043e-23	52	102	65	C2	Liver (STARNET)	EpiXcan	0.999101	starnet_liv	0.999981
6520	ENSG00000124813	RUNX2	0.0106569	-8.98119e-05	0.991497	0.0119039	0.0196464	0.00137273	0.00311435	4	23	5	C2	Liver (STARNET)	EpiXcan	0.999101	starnet_liv	0.999981
6521	ENSG00000099949	LZTR1	-0.00953116	0.00028404	0.992395	0.010449	0.103859	6.179e-14	2.99296e-13	14	22	19	C2	Liver (STARNET)	EpiXcan	0.999828	starnet_liv	0.999981
6522	ENSG00000179855	GIPC3	-0.00918421	-0.00135029	0.992672	0.0336082	0.159773	3.0624e-22	2.23731e-21	24	48	27	C2	Liver (STARNET)	EpiXcan	0.999828	starnet_liv	0.999981
6523	ENSG00000140265	ZSCAN29	0.00893499	0.00207541	0.992871	0.0620408	0.180303	1.47698e-24	1.1814e-23	21	50	27	C2	Liver (STARNET)	EpiXcan	0.999828	starnet_liv	0.999981
6524	ENSG00000204104	TRAF3IP1	0.00891668	0.00139921	0.992886	0.00781599	0.0349278	2.07289e-05	5.64395e-05	3	32	5	C2	Liver (STARNET)	EpiXcan	0.999828	starnet_liv	0.999981
6525	ENSG00000161692	DBF4B	-0.00835728	-0.000345239	0.993332	0.239399	0.380204	1.89424e-60	4.3384e-59	43	60	56	C2	Liver (STARNET)	EpiXcan	0.999828	starnet_liv	0.999981
6526	ENSG00000085449	WDFY1	0.00823612	-0.000214032	0.993429	0.0186161	0.0813425	3.30285e-11	1.36124e-10	16	36	25	C2	Liver (STARNET)	EpiXcan	0.999828	starnet_liv	0.999981
6527	ENSG00000134775	FHOD3	0.00817752	0.00353745	0.993475	0.0567897	0.11728	8.21694e-16	4.42358e-15	31	76	36	C2	Liver (STARNET)	EpiXcan	0.999828	starnet_liv	0.999981
6528	ENSG00000188257	PLA2G2A	0.00753813	-0.000313492	0.993985	0.275133	0.487696	6.78018e-84	2.63988e-82	34	70	42	C2	Liver (STARNET)	EpiXcan	0.999828	starnet_liv	0.999981
6529	ENSG00000138750	NUP54	-0.00721221	-0.00224702	0.994246	0.0362036	0.0776474	1.03363e-10	4.13016e-10	14	36	15	C2	Liver (STARNET)	EpiXcan	0.999828	starnet_liv	0.999981
6530	ENSG00000259865	AL390728.6	-0.00649661	-0.0016849	0.994816	0.050491	0.0706692	8.21776e-10	3.09581e-09	30	33	31	C2	Liver (STARNET)	EpiXcan	0.999828	starnet_liv	0.999981
6531	ENSG00000121933	TMIGD3	0.00634816	-0.0077486	0.994935	0.0253543	0.0446524	1.23109e-06	3.70727e-06	22	32	25	C2	Liver (STARNET)	EpiXcan	0.999828	starnet_liv	0.999981
6532	ENSG00000171307	ZDHHC16	0.00607871	0.00291291	0.99515	0.0558852	0.0561357	5.16482e-08	1.72526e-07	63	96	76	C2	Liver (STARNET)	EpiXcan	0.999828	starnet_liv	0.999981
6533	ENSG00000126882	FAM78A	0.00604527	-0.00367537	0.995177	0.00363558	0.0176158	0.00263784	0.00583454	5	6	5	C2	Liver (STARNET)	EpiXcan	0.999828	starnet_liv	0.999981
6534	ENSG00000134548	SPX	0.0060132	0.00179903	0.995202	0.183196	0.327221	8.14753e-49	1.41545e-47	21	48	24	C2	Liver (STARNET)	EpiXcan	0.999828	starnet_liv	0.999981
6535	ENSG00000162836	ACP6	-0.00599333	0.000186432	0.995218	0.315031	0.682254	9.03372e-154	1.37458e-151	31	115	38	C2	Liver (STARNET)	EpiXcan	0.999828	starnet_liv	0.999981
6536	ENSG00000181904	C5orf24	0.00590575	-0.00645436	0.995288	0.00677708	0.0210239	0.00094429	0.00217362	6	11	8	C2	Liver (STARNET)	EpiXcan	0.999828	starnet_liv	0.999981
6537	ENSG00000161016	RPL8	-0.00560798	9.52832e-05	0.995526	0.0974761	0.215275	1.30462e-29	1.25878e-28	19	42	27	C2	Liver (STARNET)	EpiXcan	0.999828	starnet_liv	0.999981
6538	ENSG00000111530	CAND1	0.00556837	0.00429823	0.995557	0.0456457	0.0555011	5.09754e-08	1.70321e-07	41	62	50	C2	Liver (STARNET)	EpiXcan	0.999828	starnet_liv	0.999981
6539	ENSG00000163563	MNDA	-0.00538928	-0.00122981	0.9957	0.0026519	0.0197744	0.0014376	0.00325706	1	1	1	C2	Liver (STARNET)	EpiXcan	0.999828	starnet_liv	0.999981
6540	ENSG00000125148	MT2A	0.00491495	-0.00304846	0.996078	0.0173478	0.0759574	1.40474e-10	5.55932e-10	14	31	18	C2	Liver (STARNET)	EpiXcan	0.999828	starnet_liv	0.999981
6541	ENSG00000154723	ATP5J	-0.00475683	0.00686876	0.996205	0.0236595	0.0227525	0.000631485	0.0014801	33	77	37	C2	Liver (STARNET)	EpiXcan	0.999828	starnet_liv	0.999981
6542	ENSG00000172543	CTSW	-0.00456256	-0.000721992	0.99636	0.380386	0.455647	2.05169e-76	6.8071e-75	36	65	42	C2	Liver (STARNET)	EpiXcan	0.999828	starnet_liv	0.999981
6543	ENSG00000140564	FURIN	0.00445761	0.000722535	0.996443	0.00865506	0.0294308	9.30351e-05	0.000236191	5	15	6	C2	Liver (STARNET)	EpiXcan	0.999828	starnet_liv	0.999981
6544	ENSG00000171940	ZNF217	0.00425987	-0.00263488	0.996601	0.0427374	0.0836561	1.68455e-11	7.06593e-11	9	20	10	C2	Liver (STARNET)	EpiXcan	0.999828	starnet_liv	0.999981
6545	ENSG00000213366	GSTM2	-0.0041108	0.00196673	0.99672	0.257846	0.397463	1.47621e-63	3.64591e-62	80	163	95	C2	Liver (STARNET)	EpiXcan	0.999828	starnet_liv	0.999981
6546	ENSG00000213719	CLIC1	0.00400682	0.0296769	0.996803	0.0103999	0.0185275	0.0020067	0.00448274	13	26	16	C2	Liver (STARNET)	EpiXcan	0.999828	starnet_liv	0.999981
6547	ENSG00000125257	ABCC4	-0.00389847	-0.00263573	0.996889	0.119123	0.14775	6.268e-20	4.09959e-19	70	99	89	C2	Liver (STARNET)	EpiXcan	0.999828	starnet_liv	0.999981
6548	ENSG00000083828	ZNF586	-0.00378546	-0.00947345	0.99698	0.00402605	0.0136547	0.00830195	0.0175085	17	25	19	C2	Liver (STARNET)	EpiXcan	0.999828	starnet_liv	0.999981
6549	ENSG00000231487	AP006285.2	0.00340653	-0.00202967	0.997282	0.125649	0.244367	3.63939e-34	4.10727e-33	26	60	31	C2	Liver (STARNET)	EpiXcan	0.999828	starnet_liv	0.999981
6550	ENSG00000178988	MRFAP1L1	0.00334651	-0.00148044	0.99733	0.0634208	0.146758	1.2213e-19	7.87127e-19	14	18	15	C2	Liver (STARNET)	EpiXcan	0.999828	starnet_liv	0.999981
6551	ENSG00000262801	U91319.1	0.00322673	0.00148167	0.997425	0.363992	0.373898	2.08777e-57	4.45772e-56	111	228	146	C2	Liver (STARNET)	EpiXcan	0.999828	starnet_liv	0.999981
6552	ENSG00000178802	MPI	0.00313922	0.000854577	0.997495	0.0571158	0.160658	1.06587e-21	7.59828e-21	13	38	17	C2	Liver (STARNET)	EpiXcan	0.999828	starnet_liv	0.999981
6553	ENSG00000148702	HABP2	0.00267545	-0.00224421	0.997865	0.0493243	0.0141287	0.00727652	0.0154444	60	147	68	C2	Liver (STARNET)	EpiXcan	0.999828	starnet_liv	0.999981
6554	ENSG00000157014	TATDN2	-0.00229608	-0.00191119	0.998168	0.0201699	0.0331422	3.0129e-05	8.05752e-05	10	27	10	C2	Liver (STARNET)	EpiXcan	0.999828	starnet_liv	0.999981
6555	ENSG00000183281	PLGLB1	-0.00205407	0.000148479	0.998361	0.524725	0.623888	9.08538e-128	7.7595e-126	43	100	51	C2	Liver (STARNET)	EpiXcan	0.999828	starnet_liv	0.999981
6556	ENSG00000166170	BAG5	0.00157243	0.00114511	0.998745	0.0703371	0.142754	3.22689e-19	2.03805e-18	22	36	28	C2	Liver (STARNET)	EpiXcan	0.999828	starnet_liv	0.999981
6557	ENSG00000213903	LTB4R	0.0015337	-0.0224142	0.998776	0.0454417	0.149757	3.84339e-20	2.54904e-19	20	36	25	C2	Liver (STARNET)	EpiXcan	0.999828	starnet_liv	0.999981
6558	ENSG00000168894	RNF181	-0.0015223	0.000464234	0.998785	0.0059997	0.012459	0.0118342	0.0245242	14	16	16	C2	Liver (STARNET)	EpiXcan	0.999828	starnet_liv	0.999981
6559	ENSG00000170175	CHRNB1	-0.0014316	0.000682907	0.998858	0.0140466	0.0665245	2.5165e-09	9.18483e-09	7	11	8	C2	Liver (STARNET)	EpiXcan	0.999828	starnet_liv	0.999981
6560	ENSG00000160710	ADAR	0.00142698	-3.21933e-05	0.998861	0.127413	0.294774	1.40552e-43	2.0906e-42	5	21	6	C2	Liver (STARNET)	EpiXcan	0.999828	starnet_liv	0.999981
6561	ENSG00000197989	SNHG12	0.00140005	0.00191579	0.998883	0.0194356	0.0332454	3.10349e-05	8.29142e-05	16	49	19	C2	Liver (STARNET)	EpiXcan	0.999828	starnet_liv	0.999981
6562	ENSG00000176915	ANKLE2	-0.00131264	0.00554852	0.998953	0.0763726	0.124113	4.32805e-17	2.48352e-16	18	35	23	C2	Liver (STARNET)	EpiXcan	0.999828	starnet_liv	0.999981
6563	ENSG00000144827	ABHD10	-0.00118822	-0.00329525	0.999052	0.0168269	0.0808463	3.74196e-11	1.53743e-10	8	17	9	C2	Liver (STARNET)	EpiXcan	0.999828	starnet_liv	0.999981
6564	ENSG00000168288	MMADHC	-0.00100549	-0.010588	0.999198	0.0224734	0.0261839	0.000250075	0.000607764	32	75	38	C2	Liver (STARNET)	EpiXcan	0.999828	starnet_liv	0.999981
6565	ENSG00000189159	JPT1	0.000963909	-0.0025063	0.999231	0.0207151	0.0235153	0.000472301	0.00111768	27	34	32	C2	Liver (STARNET)	EpiXcan	0.999828	starnet_liv	0.999981
6566	ENSG00000267265	AC011476.3	0.000880207	0.00295998	0.999298	0.105684	0.192521	2.95788e-26	2.53276e-25	9	17	10	C2	Liver (STARNET)	EpiXcan	0.999828	starnet_liv	0.999981
6567	ENSG00000170959	DCDC1	-0.000639838	0.000177226	0.999489	0.271776	0.407278	3.77789e-65	9.67344e-64	18	31	24	C2	Liver (STARNET)	EpiXcan	0.999828	starnet_liv	0.999981
6568	ENSG00000157601	MX1	0.000579102	0.0017597	0.999538	0.0537024	0.0680718	1.159e-09	4.32072e-09	64	91	77	C2	Liver (STARNET)	EpiXcan	0.999828	starnet_liv	0.999981
6569	ENSG00000170915	PAQR8	0.000406798	0.00910371	0.999675	0.0171856	0.0375416	1.00785e-05	2.82548e-05	38	61	48	C2	Liver (STARNET)	EpiXcan	0.999828	starnet_liv	0.999981
6570	ENSG00000230102	LINC02028	-0.000103211	-0.000570079	0.999918	0.139017	0.124529	6.91741e-17	3.9251e-16	74	126	87	C2	Liver (STARNET)	EpiXcan	0.999918	starnet_liv	0.999986

### Sheet: Muscle. skeletal (GTEx)
	gene	gene_name	zscore	effect_size	pvalue	var_g	pred_perf_r2	pred_perf_pval	pred_perf_qval	n_snps_used	n_snps_in_cov	n_snps_in_model	gwas	tissue	method	gwas_fdr	Tissue.keyword	fdr_all
1	ENSG00000159110	IFNAR2	4.14788	0.195119	3.35569e-05	0.0496448	0.110763	4.06969e-12	2.52096e-11	30	39	39	C2	Muscle. skeletal (GTEx)	EpiXcan	0.150488	gtex_sklm	0.274032
2	ENSG00000243646	IL10RB	4.03889	0.16236	5.37058e-05	0.0672237	0.140495	3.25178e-15	2.52013e-14	33	36	36	C2	Muscle. skeletal (GTEx)	EpiXcan	0.150488	gtex_sklm	0.362146
3	ENSG00000112667	DNPH1	-3.94408	-0.108689	8.01052e-05	0.127905	0.219889	9.29717e-25	1.24753e-23	35	40	40	C2	Muscle. skeletal (GTEx)	EpiXcan	0.150488	gtex_sklm	0.436865
4	ENSG00000034533	ASTE1	3.90396	0.270442	9.46315e-05	0.0196058	0.0648852	1.38569e-07	5.71732e-07	12	16	16	C2	Muscle. skeletal (GTEx)	EpiXcan	0.150488	gtex_sklm	0.473079
5	ENSG00000125166	GOT2	3.53524	0.11622	0.00040741	0.100734	0.14204	1.90809e-15	1.50909e-14	68	76	76	C2	Muscle. skeletal (GTEx)	EpiXcan	0.518306	gtex_sklm	0.784162
6	ENSG00000166398	KIAA0355	3.39241	0.290544	0.000692815	0.0196583	0.0520109	2.75451e-06	9.85436e-06	13	19	19	C2	Muscle. skeletal (GTEx)	EpiXcan	0.617437	gtex_sklm	0.926214
7	ENSG00000060138	YBX3	3.35841	0.0854553	0.000783933	0.169538	0.26888	1.13845e-31	2.13083e-30	18	21	21	C2	Muscle. skeletal (GTEx)	EpiXcan	0.617437	gtex_sklm	0.951543
8	ENSG00000256628	ZBTB11-AS1	-3.31661	-0.135023	0.000911163	0.0712807	0.114907	1.61411e-12	1.02829e-11	14	16	16	C2	Muscle. skeletal (GTEx)	EpiXcan	0.617437	gtex_sklm	0.977396
9	ENSG00000138757	G3BP2	-3.30696	-0.221946	0.000943129	0.0233645	0.0603544	5.01613e-07	1.94864e-06	21	25	25	C2	Muscle. skeletal (GTEx)	EpiXcan	0.617437	gtex_sklm	0.982657
10	ENSG00000103653	CSK	-3.29317	-0.898443	0.00099066	0.00156659	0.0364741	0.000107239	0.000320563	5	6	6	C2	Muscle. skeletal (GTEx)	EpiXcan	0.617437	gtex_sklm	0.994364
11	ENSG00000245937	LINC01184	-3.26329	-0.0729	0.00110129	0.204499	0.424232	2.47414e-54	1.03809e-52	14	18	18	C2	Muscle. skeletal (GTEx)	EpiXcan	0.617437	gtex_sklm	0.999981
12	ENSG00000153814	JAZF1	-3.23221	-0.155238	0.00122836	0.0431239	0.0822737	1.56809e-09	7.82526e-09	8	11	11	C2	Muscle. skeletal (GTEx)	EpiXcan	0.617437	gtex_sklm	0.999981
13	ENSG00000214425	LRRC37A4P	3.22452	0.0778188	0.00126186	0.19707	0.384153	6.95456e-48	2.36149e-46	24	30	30	C2	Muscle. skeletal (GTEx)	EpiXcan	0.617437	gtex_sklm	0.999981
14	ENSG00000104738	MCM4	-3.14418	-0.237576	0.00166553	0.0236123	0.059251	6.43972e-07	2.47262e-06	16	19	19	C2	Muscle. skeletal (GTEx)	EpiXcan	0.690995	gtex_sklm	0.999981
15	ENSG00000183751	TBL3	3.13314	0.202106	0.00172948	0.0274281	0.0708062	3.53301e-08	1.54103e-07	11	13	13	C2	Muscle. skeletal (GTEx)	EpiXcan	0.690995	gtex_sklm	0.999981
16	ENSG00000076258	FMO4	-3.13168	-0.100664	0.00173808	0.0950926	0.150668	6.19059e-17	5.37679e-16	12	13	13	C2	Muscle. skeletal (GTEx)	EpiXcan	0.690995	gtex_sklm	0.999981
17	ENSG00000163297	ANTXR2	3.098	0.323195	0.00194832	0.0106704	0.010791	0.0327319	0.0726052	21	26	26	C2	Muscle. skeletal (GTEx)	EpiXcan	0.708885	gtex_sklm	0.999981
18	ENSG00000144959	NCEH1	-3.06521	-0.0827224	0.00217516	0.198515	0.305091	9.29551e-37	2.13735e-35	9	9	9	C2	Muscle. skeletal (GTEx)	EpiXcan	0.708885	gtex_sklm	0.999981
19	ENSG00000183011	NAA38	3.0612	0.370767	0.00220451	0.00757787	0.0154602	0.0118146	0.0278669	6	6	6	C2	Muscle. skeletal (GTEx)	EpiXcan	0.708885	gtex_sklm	0.999981
20	ENSG00000112874	NUDT12	3.05116	0.17982	0.00227961	0.0407882	0.111447	4.04871e-12	2.50908e-11	5	8	8	C2	Muscle. skeletal (GTEx)	EpiXcan	0.708885	gtex_sklm	0.999981
21	ENSG00000106344	RBM28	-3.04326	-0.150704	0.00234029	0.0528621	0.0923458	2.64652e-10	1.41093e-09	23	25	25	C2	Muscle. skeletal (GTEx)	EpiXcan	0.708885	gtex_sklm	0.999981
22	ENSG00000214435	AS3MT	-3.01518	-0.0486919	0.00256827	0.382183	0.51942	4.00252e-74	3.54057e-72	29	34	34	C2	Muscle. skeletal (GTEx)	EpiXcan	0.734314	gtex_sklm	0.999981
23	ENSG00000145241	CENPC	-2.99756	-0.196753	0.00272154	0.0262942	0.0182682	0.0063057	0.0153154	23	24	24	C2	Muscle. skeletal (GTEx)	EpiXcan	0.734314	gtex_sklm	0.999981
24	ENSG00000113068	PFDN1	-2.98681	-0.045756	0.00281906	0.469906	0.644603	7.65632e-110	2.31154e-107	65	74	74	C2	Muscle. skeletal (GTEx)	EpiXcan	0.734314	gtex_sklm	0.999981
25	ENSG00000114670	NEK11	-2.97963	-0.177277	0.002886	0.0302399	0.102531	2.0995e-11	1.22409e-10	17	20	20	C2	Muscle. skeletal (GTEx)	EpiXcan	0.734314	gtex_sklm	0.999981
26	ENSG00000080822	CLDND1	-2.91974	-0.255614	0.00350323	0.0139071	0.0506166	4.81207e-06	1.68211e-05	6	6	6	C2	Muscle. skeletal (GTEx)	EpiXcan	0.819683	gtex_sklm	0.999981
27	ENSG00000227827	AC138969.2	2.9111	0.121147	0.00360159	0.0885129	0.291027	4.48431e-34	9.25379e-33	20	26	26	C2	Muscle. skeletal (GTEx)	EpiXcan	0.819683	gtex_sklm	0.999981
28	ENSG00000168806	LCMT2	-2.91054	-0.25038	0.0036081	0.0139139	0.0226127	0.00243526	0.00623541	19	23	23	C2	Muscle. skeletal (GTEx)	EpiXcan	0.819683	gtex_sklm	0.999981
29	ENSG00000204428	LY6G5C	-2.89206	-0.0672068	0.00382725	0.190127	0.281591	2.90707e-32	5.61522e-31	28	30	30	C2	Muscle. skeletal (GTEx)	EpiXcan	0.828983	gtex_sklm	0.999981
30	ENSG00000142961	MOB3C	2.88536	0.167187	0.00390968	0.0302394	0.132669	1.7891e-14	1.31814e-13	15	17	17	C2	Muscle. skeletal (GTEx)	EpiXcan	0.828983	gtex_sklm	0.999981
31	ENSG00000163811	WDR43	-2.86072	-0.191449	0.0042268	0.0247124	0.08258	2.36487e-09	1.15768e-08	10	17	17	C2	Muscle. skeletal (GTEx)	EpiXcan	0.85265	gtex_sklm	0.999981
32	ENSG00000138771	SHROOM3	2.82418	0.111936	0.00474022	0.0764585	0.102749	2.63811e-11	1.52722e-10	20	24	24	C2	Muscle. skeletal (GTEx)	EpiXcan	0.85265	gtex_sklm	0.999981
33	ENSG00000127903	ZNF835	-2.81573	-0.078932	0.00486662	0.141354	0.294686	3.44017e-34	7.14156e-33	30	41	41	C2	Muscle. skeletal (GTEx)	EpiXcan	0.85265	gtex_sklm	0.999981
34	ENSG00000162341	TPCN2	2.8139	0.102539	0.00489438	0.0936771	0.320597	9.209e-39	2.23984e-37	13	18	18	C2	Muscle. skeletal (GTEx)	EpiXcan	0.85265	gtex_sklm	0.999981
35	ENSG00000132122	SPATA6	2.8114	0.166219	0.00493261	0.0342277	0.0127223	0.022327	0.0506745	34	36	36	C2	Muscle. skeletal (GTEx)	EpiXcan	0.85265	gtex_sklm	0.999981
36	ENSG00000104689	TNFRSF10A	-2.80849	-0.709272	0.00497752	0.00163241	0.0500889	4.48944e-06	1.57289e-05	7	9	9	C2	Muscle. skeletal (GTEx)	EpiXcan	0.85265	gtex_sklm	0.999981
37	ENSG00000225190	PLEKHM1	-2.79517	-0.117066	0.00518719	0.063364	0.198086	8.02987e-22	9.19364e-21	10	17	17	C2	Muscle. skeletal (GTEx)	EpiXcan	0.85265	gtex_sklm	0.999981
38	ENSG00000141753	IGFBP4	2.78496	0.374651	0.00535338	0.00668485	0.010825	0.0349448	0.0771017	13	15	15	C2	Muscle. skeletal (GTEx)	EpiXcan	0.85265	gtex_sklm	0.999981
39	ENSG00000109501	WFS1	-2.78234	-0.0976492	0.00539689	0.095442	0.106631	1.03673e-11	6.21409e-11	35	47	47	C2	Muscle. skeletal (GTEx)	EpiXcan	0.85265	gtex_sklm	0.999981
40	ENSG00000122873	CISD1	2.78057	0.220127	0.00542631	0.0160724	0.0332422	0.000215947	0.00062286	6	6	6	C2	Muscle. skeletal (GTEx)	EpiXcan	0.85265	gtex_sklm	0.999981
41	ENSG00000244482	LILRA6	-2.77644	-0.345673	0.00549578	0.00771385	0.0843785	2.24943e-09	1.1035e-08	19	29	29	C2	Muscle. skeletal (GTEx)	EpiXcan	0.85265	gtex_sklm	0.999981
42	ENSG00000169231	THBS3	-2.71055	-0.963515	0.00671716	0.000951449	0.0668746	7.43872e-08	3.14774e-07	4	6	6	C2	Muscle. skeletal (GTEx)	EpiXcan	0.968255	gtex_sklm	0.999981
43	ENSG00000071243	ING3	2.70872	0.195854	0.00675441	0.0237481	0.0134827	0.0194792	0.0445679	26	32	32	C2	Muscle. skeletal (GTEx)	EpiXcan	0.968255	gtex_sklm	0.999981
44	ENSG00000116688	MFN2	2.69896	0.290584	0.00695566	0.0107702	0.0649405	1.66303e-07	6.79699e-07	14	21	21	C2	Muscle. skeletal (GTEx)	EpiXcan	0.968255	gtex_sklm	0.999981
45	ENSG00000181638	ZFP41	2.68761	0.443903	0.00719656	0.00448757	0.0414858	2.34654e-05	7.57174e-05	2	4	4	C2	Muscle. skeletal (GTEx)	EpiXcan	0.968255	gtex_sklm	0.999981
46	ENSG00000148842	CNNM2	2.68698	0.33001	0.00721015	0.00713628	0.0260589	0.00112234	0.00298088	5	5	5	C2	Muscle. skeletal (GTEx)	EpiXcan	0.968255	gtex_sklm	0.999981
47	ENSG00000105171	POP4	-2.6836	-0.234392	0.00728333	0.0112028	0.0164387	0.0096051	0.0228966	8	13	13	C2	Muscle. skeletal (GTEx)	EpiXcan	0.968255	gtex_sklm	0.999981
48	ENSG00000117054	ACADM	-2.68254	-0.0840478	0.00730643	0.103974	0.2637	4.36733e-30	7.61023e-29	21	27	27	C2	Muscle. skeletal (GTEx)	EpiXcan	0.968255	gtex_sklm	0.999981
49	ENSG00000198270	TMEM116	-2.66135	-0.0695418	0.00778286	0.141012	0.192795	1.62567e-21	1.82664e-20	29	37	37	C2	Muscle. skeletal (GTEx)	EpiXcan	0.994048	gtex_sklm	0.999981
50	ENSG00000134508	CABLES1	-2.65968	-0.177627	0.00782158	0.0330755	0.0420255	2.96123e-05	9.44765e-05	25	39	39	C2	Muscle. skeletal (GTEx)	EpiXcan	0.994048	gtex_sklm	0.999981
51	ENSG00000185813	PCYT2	2.62263	0.274574	0.00872537	0.0144175	0.0139384	0.0168617	0.0389254	15	24	24	C2	Muscle. skeletal (GTEx)	EpiXcan	0.994048	gtex_sklm	0.999981
52	ENSG00000093000	NUP50	-2.61459	-3.53223	0.00893348	6.38522e-05	0.04649	9.27725e-06	3.1448e-05	4	6	6	C2	Muscle. skeletal (GTEx)	EpiXcan	0.994048	gtex_sklm	0.999981
53	ENSG00000229186	ADAM1A	2.59364	0.0741572	0.00949649	0.125156	0.247028	2.1379e-28	3.44445e-27	18	22	22	C2	Muscle. skeletal (GTEx)	EpiXcan	0.994048	gtex_sklm	0.999981
54	ENSG00000197265	GTF2E2	-2.59167	-0.28058	0.00955101	0.0106959	0.0373842	9.32214e-05	0.000280715	5	7	7	C2	Muscle. skeletal (GTEx)	EpiXcan	0.994048	gtex_sklm	0.999981
55	ENSG00000196950	SLC39A10	-2.5897	-0.11195	0.00960585	0.0623628	0.106381	9.51437e-12	5.71274e-11	16	22	22	C2	Muscle. skeletal (GTEx)	EpiXcan	0.994048	gtex_sklm	0.999981
56	ENSG00000165282	PIGO	2.58625	0.0917006	0.0097026	0.0797792	0.104259	1.53374e-11	9.07954e-11	25	32	32	C2	Muscle. skeletal (GTEx)	EpiXcan	0.994048	gtex_sklm	0.999981
57	ENSG00000138031	ADCY3	-2.57901	-0.422421	0.00990827	0.00408715	0.0272041	0.000849479	0.00229302	2	2	2	C2	Muscle. skeletal (GTEx)	EpiXcan	0.994048	gtex_sklm	0.999981
58	ENSG00000139044	B4GALNT3	-2.57898	-0.508886	0.00990938	0.00351888	0.0344581	0.000166841	0.000487911	14	18	18	C2	Muscle. skeletal (GTEx)	EpiXcan	0.994048	gtex_sklm	0.999981
59	ENSG00000117407	ARTN	2.57841	0.140247	0.0099256	0.0376088	0.0858569	1.48965e-09	7.44986e-09	19	25	25	C2	Muscle. skeletal (GTEx)	EpiXcan	0.994048	gtex_sklm	0.999981
60	ENSG00000144306	SCRN3	-2.57724	-0.104089	0.00995918	0.0745687	0.081261	3.32175e-09	1.60015e-08	28	32	32	C2	Muscle. skeletal (GTEx)	EpiXcan	0.994048	gtex_sklm	0.999981
61	ENSG00000160766	GBAP1	2.57043	0.128468	0.0101573	0.0541006	0.0600503	5.30295e-07	2.05547e-06	44	50	50	C2	Muscle. skeletal (GTEx)	EpiXcan	0.994048	gtex_sklm	0.999981
62	ENSG00000188636	RTL6	2.56482	0.0817292	0.0103229	0.111059	0.184516	4.70387e-20	4.86791e-19	21	30	30	C2	Muscle. skeletal (GTEx)	EpiXcan	0.994048	gtex_sklm	0.999981
63	ENSG00000110080	ST3GAL4	-2.55758	-0.0813417	0.0105404	0.117809	0.183705	2.04195e-21	2.2833e-20	22	26	26	C2	Muscle. skeletal (GTEx)	EpiXcan	0.994048	gtex_sklm	0.999981
64	ENSG00000105707	HPN	2.55517	0.167937	0.0106136	0.0262855	0.0462576	1.07737e-05	3.62729e-05	16	21	21	C2	Muscle. skeletal (GTEx)	EpiXcan	0.994048	gtex_sklm	0.999981
65	ENSG00000177842	ZNF620	2.55139	0.213412	0.0107296	0.0184573	0.0159777	0.0107089	0.0253624	17	20	20	C2	Muscle. skeletal (GTEx)	EpiXcan	0.994048	gtex_sklm	0.999981
66	ENSG00000100596	SPTLC2	2.5338	0.299142	0.0112832	0.00759976	0.0390303	5.10323e-05	0.00015813	2	3	3	C2	Muscle. skeletal (GTEx)	EpiXcan	0.994048	gtex_sklm	0.999981
67	ENSG00000106772	PRUNE2	2.52279	0.165845	0.0116428	0.0334425	0.0388044	5.24757e-05	0.000162385	32	34	34	C2	Muscle. skeletal (GTEx)	EpiXcan	0.994048	gtex_sklm	0.999981
68	ENSG00000064995	TAF11	-2.52084	-0.112164	0.0117074	0.0573638	0.0548438	1.34154e-06	4.96966e-06	43	46	46	C2	Muscle. skeletal (GTEx)	EpiXcan	0.994048	gtex_sklm	0.999981
69	ENSG00000143028	SYPL2	-2.51503	-0.0657429	0.0119022	0.16979	0.324454	7.1815e-39	1.74977e-37	43	52	52	C2	Muscle. skeletal (GTEx)	EpiXcan	0.994048	gtex_sklm	0.999981
70	ENSG00000204789	ZNF204P	2.50724	0.0500752	0.0121678	0.283834	0.350322	3.32662e-44	1.00217e-42	12	12	12	C2	Muscle. skeletal (GTEx)	EpiXcan	0.994048	gtex_sklm	0.999981
71	ENSG00000090971	NAT14	2.49962	0.400979	0.0124328	0.00420292	0.0491636	5.29856e-06	1.84612e-05	6	9	9	C2	Muscle. skeletal (GTEx)	EpiXcan	0.994048	gtex_sklm	0.999981
72	ENSG00000253710	ALG11	2.4992	0.124055	0.0124474	0.0452805	0.0988286	7.56468e-11	4.24649e-10	11	12	12	C2	Muscle. skeletal (GTEx)	EpiXcan	0.994048	gtex_sklm	0.999981
73	ENSG00000139579	NABP2	-2.49734	-0.263488	0.012513	0.00948233	0.0308846	0.000383169	0.00107222	9	12	12	C2	Muscle. skeletal (GTEx)	EpiXcan	0.994048	gtex_sklm	0.999981
74	ENSG00000172775	FAM192A	-2.49673	-0.168953	0.0125344	0.0236743	0.197552	9.65288e-22	1.09975e-20	26	33	33	C2	Muscle. skeletal (GTEx)	EpiXcan	0.994048	gtex_sklm	0.999981
75	ENSG00000165028	NIPSNAP3B	2.49546	0.153655	0.0125796	0.0354916	0.049681	5.21903e-06	1.81978e-05	22	28	28	C2	Muscle. skeletal (GTEx)	EpiXcan	0.994048	gtex_sklm	0.999981
76	ENSG00000272894	AC004982.2	-2.49505	-0.190995	0.0125939	0.02434	0.0380169	7.03331e-05	0.000214915	22	36	36	C2	Muscle. skeletal (GTEx)	EpiXcan	0.994048	gtex_sklm	0.999981
77	ENSG00000204650	LINC02210	-2.48804	-0.0596127	0.0128449	0.198009	0.558825	2.51693e-84	3.26683e-82	52	66	66	C2	Muscle. skeletal (GTEx)	EpiXcan	0.994048	gtex_sklm	0.999981
78	ENSG00000198929	NOS1AP	2.48653	1.67296	0.0128996	0.000280816	0.056912	1.07002e-06	4.00657e-06	3	5	5	C2	Muscle. skeletal (GTEx)	EpiXcan	0.994048	gtex_sklm	0.999981
79	ENSG00000168803	ADAL	-2.4865	-0.0566855	0.0129006	0.195121	0.294023	2.01335e-34	4.23657e-33	38	43	43	C2	Muscle. skeletal (GTEx)	EpiXcan	0.994048	gtex_sklm	0.999981
80	ENSG00000133110	POSTN	-2.46591	-0.26055	0.0136665	0.0109761	0.0110793	0.0342539	0.0756674	12	13	13	C2	Muscle. skeletal (GTEx)	EpiXcan	0.994048	gtex_sklm	0.999981
81	ENSG00000185829	ARL17A	-2.45657	-0.0821213	0.0140271	0.103907	0.25815	4.42069e-29	7.29151e-28	34	45	45	C2	Muscle. skeletal (GTEx)	EpiXcan	0.994048	gtex_sklm	0.999981
82	ENSG00000112234	FBXL4	2.45395	0.143641	0.0141296	0.0309747	0.0887806	4.70245e-10	2.45609e-09	21	23	23	C2	Muscle. skeletal (GTEx)	EpiXcan	0.994048	gtex_sklm	0.999981
83	ENSG00000254685	FPGT	2.45349	0.0587533	0.0141477	0.179321	0.238496	3.30424e-27	5.01523e-26	61	69	69	C2	Muscle. skeletal (GTEx)	EpiXcan	0.994048	gtex_sklm	0.999981
84	ENSG00000223745	CCDC18-AS1	-2.44774	-0.0664309	0.0143755	0.161999	0.424228	2.09254e-55	9.28472e-54	31	38	38	C2	Muscle. skeletal (GTEx)	EpiXcan	0.994048	gtex_sklm	0.999981
85	ENSG00000170892	TSEN34	2.44529	0.237342	0.0144734	0.0151537	0.0939757	2.0265e-10	1.09552e-09	16	19	19	C2	Muscle. skeletal (GTEx)	EpiXcan	0.994048	gtex_sklm	0.999981
86	ENSG00000107201	DDX58	-2.4432	-0.0668062	0.0145576	0.15775	0.223343	6.69353e-25	9.10478e-24	16	16	16	C2	Muscle. skeletal (GTEx)	EpiXcan	0.994048	gtex_sklm	0.999981
87	ENSG00000167840	ZNF232	-2.44247	-0.0469733	0.0145872	0.350641	0.459706	1.24527e-61	7.11701e-60	55	67	67	C2	Muscle. skeletal (GTEx)	EpiXcan	0.994048	gtex_sklm	0.999981
88	ENSG00000092068	SLC7A8	2.4384	0.224545	0.0147523	0.0165204	0.0315333	0.000338028	0.000950694	23	24	24	C2	Muscle. skeletal (GTEx)	EpiXcan	0.994048	gtex_sklm	0.999981
89	ENSG00000197782	ZNF780A	-2.43654	-0.0859879	0.0148287	0.0781277	0.116388	1.18885e-12	7.66515e-12	29	31	31	C2	Muscle. skeletal (GTEx)	EpiXcan	0.994048	gtex_sklm	0.999981
90	ENSG00000153767	GTF2E1	2.42924	0.176966	0.0151305	0.0247265	0.0594044	6.39102e-07	2.45732e-06	29	37	37	C2	Muscle. skeletal (GTEx)	EpiXcan	0.994048	gtex_sklm	0.999981
91	ENSG00000144559	TAMM41	2.42492	0.0679543	0.0153116	0.145422	0.219144	1.35629e-24	1.80251e-23	18	18	18	C2	Muscle. skeletal (GTEx)	EpiXcan	0.994048	gtex_sklm	0.999981
92	ENSG00000120071	KANSL1	-2.42142	-0.136384	0.0154599	0.0404775	0.228588	2.33266e-25	3.2396e-24	34	52	52	C2	Muscle. skeletal (GTEx)	EpiXcan	0.994048	gtex_sklm	0.999981
93	ENSG00000197016	ZNF470	-2.41954	-0.128228	0.0155402	0.042391	0.0413766	3.78242e-05	0.000119116	28	36	36	C2	Muscle. skeletal (GTEx)	EpiXcan	0.994048	gtex_sklm	0.999981
94	ENSG00000131013	PPIL4	-2.41271	-0.187025	0.0158343	0.0214321	0.0207768	0.00356789	0.00894096	27	30	30	C2	Muscle. skeletal (GTEx)	EpiXcan	0.994048	gtex_sklm	0.999981
95	ENSG00000087076	HSD17B14	2.41076	0.0866701	0.0159192	0.0910347	0.197266	9.59187e-22	1.09459e-20	10	12	12	C2	Muscle. skeletal (GTEx)	EpiXcan	0.994048	gtex_sklm	0.999981
96	ENSG00000257594	GALNT4	-2.40789	-0.195517	0.016045	0.0203512	0.0968127	1.01478e-10	5.6283e-10	31	37	37	C2	Muscle. skeletal (GTEx)	EpiXcan	0.994048	gtex_sklm	0.999981
97	ENSG00000226950	DANCR	2.40779	0.0909554	0.0160494	0.05957	0.0488232	6.91576e-06	2.3762e-05	32	41	41	C2	Muscle. skeletal (GTEx)	EpiXcan	0.994048	gtex_sklm	0.999981
98	ENSG00000203875	SNHG5	2.39998	0.0376632	0.0163958	0.440392	0.662638	3.0408e-116	1.36228e-113	17	19	19	C2	Muscle. skeletal (GTEx)	EpiXcan	0.994048	gtex_sklm	0.999981
99	ENSG00000066382	MPPED2	2.39562	0.0956349	0.0165925	0.0742983	0.114353	8.23185e-13	5.36984e-12	46	60	60	C2	Muscle. skeletal (GTEx)	EpiXcan	0.994048	gtex_sklm	0.999981
100	ENSG00000184117	NIPSNAP1	-2.39549	-0.394348	0.0165979	0.0054967	0.0130181	0.0211753	0.0482182	11	13	13	C2	Muscle. skeletal (GTEx)	EpiXcan	0.994048	gtex_sklm	0.999981
101	ENSG00000231074	HCG18	2.3951	0.108661	0.0166157	0.0545229	0.0659512	1.49935e-07	6.16431e-07	41	49	49	C2	Muscle. skeletal (GTEx)	EpiXcan	0.994048	gtex_sklm	0.999981
102	ENSG00000095261	PSMD5	-2.39415	-0.0610501	0.0166589	0.199909	0.551055	1.557e-81	1.83251e-79	17	19	19	C2	Muscle. skeletal (GTEx)	EpiXcan	0.994048	gtex_sklm	0.999981
103	ENSG00000173376	NDNF	2.38487	0.0803777	0.0170851	0.109577	0.124911	7.89799e-14	5.57638e-13	91	102	102	C2	Muscle. skeletal (GTEx)	EpiXcan	0.994048	gtex_sklm	0.999981
104	ENSG00000151692	RNF144A	2.38359	0.35662	0.0171446	0.00497322	0.0128671	0.020008	0.045695	19	24	24	C2	Muscle. skeletal (GTEx)	EpiXcan	0.994048	gtex_sklm	0.999981
105	ENSG00000130529	TRPM4	-2.37698	-0.0937326	0.0174553	0.0873567	0.131891	2.17458e-14	1.5937e-13	71	91	91	C2	Muscle. skeletal (GTEx)	EpiXcan	0.994048	gtex_sklm	0.999981
106	ENSG00000184319	RPL23AP82	-2.3756	-0.16007	0.0175206	0.0322092	0.0898925	3.50854e-10	1.85413e-09	11	12	12	C2	Muscle. skeletal (GTEx)	EpiXcan	0.994048	gtex_sklm	0.999981
107	ENSG00000149600	COMMD7	2.37228	0.106939	0.0176789	0.0629901	0.206338	1.15981e-22	1.39579e-21	39	54	54	C2	Muscle. skeletal (GTEx)	EpiXcan	0.994048	gtex_sklm	0.999981
108	ENSG00000116741	RGS2	2.37216	0.146715	0.0176846	0.0327907	0.0294314	0.000472835	0.00131125	41	50	50	C2	Muscle. skeletal (GTEx)	EpiXcan	0.994048	gtex_sklm	0.999981
109	ENSG00000103047	TANGO6	-2.36859	-0.251829	0.017856	0.00839382	0.0585963	7.62568e-07	2.91269e-06	14	19	19	C2	Muscle. skeletal (GTEx)	EpiXcan	0.994048	gtex_sklm	0.999981
110	ENSG00000118922	KLF12	2.36744	0.207345	0.0179118	0.0110811	0.0273366	0.000835563	0.00225764	5	5	5	C2	Muscle. skeletal (GTEx)	EpiXcan	0.994048	gtex_sklm	0.999981
111	ENSG00000133641	C12orf29	-2.36565	-0.0570255	0.0179984	0.184627	0.197018	5.87093e-22	6.77205e-21	85	108	106	C2	Muscle. skeletal (GTEx)	EpiXcan	0.994048	gtex_sklm	0.999981
112	ENSG00000121940	CLCC1	2.36318	0.200893	0.0181187	0.0148332	0.0530167	2.60346e-06	9.33646e-06	13	14	14	C2	Muscle. skeletal (GTEx)	EpiXcan	0.994048	gtex_sklm	0.999981
113	ENSG00000153551	CMTM7	-2.362	-0.158246	0.0181768	0.0253049	0.0750602	1.65055e-08	7.40639e-08	16	17	17	C2	Muscle. skeletal (GTEx)	EpiXcan	0.994048	gtex_sklm	0.999981
114	ENSG00000172403	SYNPO2	-2.35783	-0.122572	0.0183819	0.0397369	0.0643686	1.48246e-07	6.10206e-07	30	34	34	C2	Muscle. skeletal (GTEx)	EpiXcan	0.994048	gtex_sklm	0.999981
115	ENSG00000126091	ST3GAL3	2.35482	0.119181	0.0185316	0.0492544	0.0988029	4.52524e-11	2.57251e-10	16	20	20	C2	Muscle. skeletal (GTEx)	EpiXcan	0.994048	gtex_sklm	0.999981
116	ENSG00000102781	KATNAL1	-2.35285	-0.477014	0.0186303	0.00305908	0.0762019	1.40552e-08	6.36656e-08	3	4	4	C2	Muscle. skeletal (GTEx)	EpiXcan	0.994048	gtex_sklm	0.999981
117	ENSG00000100599	RIN3	2.34636	0.0889813	0.0189577	0.088899	0.0809145	4.08778e-09	1.9509e-08	85	102	102	C2	Muscle. skeletal (GTEx)	EpiXcan	0.994048	gtex_sklm	0.999981
118	ENSG00000242349	NPPA-AS1	2.34497	0.131092	0.0190286	0.0445025	0.275565	2.20474e-31	4.07174e-30	10	13	13	C2	Muscle. skeletal (GTEx)	EpiXcan	0.994048	gtex_sklm	0.999981
119	ENSG00000106636	YKT6	2.33037	0.15677	0.0197867	0.0239926	0.0356479	9.63374e-05	0.000289659	12	12	12	C2	Muscle. skeletal (GTEx)	EpiXcan	0.994048	gtex_sklm	0.999981
120	ENSG00000152377	SPOCK1	-2.33009	-0.185046	0.0198016	0.0165549	0.0408326	3.44596e-05	0.000108816	12	16	16	C2	Muscle. skeletal (GTEx)	EpiXcan	0.994048	gtex_sklm	0.999981
121	ENSG00000171443	ZNF524	2.32581	0.308868	0.0200285	0.00624222	0.042723	2.6252e-05	8.43367e-05	6	6	6	C2	Muscle. skeletal (GTEx)	EpiXcan	0.994048	gtex_sklm	0.999981
122	ENSG00000159461	AMFR	-2.32453	-0.268313	0.0200972	0.00721847	0.013246	0.020294	0.0463025	19	22	22	C2	Muscle. skeletal (GTEx)	EpiXcan	0.994048	gtex_sklm	0.999981
123	ENSG00000172197	MBOAT1	2.31751	0.153154	0.0204757	0.0299186	0.064633	1.21164e-07	5.02907e-07	9	10	10	C2	Muscle. skeletal (GTEx)	EpiXcan	0.994048	gtex_sklm	0.999981
124	ENSG00000151353	TMEM18	-2.30672	-0.0431323	0.0210706	0.296999	0.400078	2.54035e-50	9.18759e-49	29	35	35	C2	Muscle. skeletal (GTEx)	EpiXcan	0.994048	gtex_sklm	0.999981
125	ENSG00000188687	SLC4A5	-2.30536	-0.140545	0.0211462	0.0228338	0.0666387	1.2417e-07	5.14462e-07	10	13	13	C2	Muscle. skeletal (GTEx)	EpiXcan	0.994048	gtex_sklm	0.999981
126	ENSG00000176209	SMIM19	-2.30451	-0.0683786	0.0211938	0.119346	0.314286	6.85733e-37	1.58197e-35	19	26	26	C2	Muscle. skeletal (GTEx)	EpiXcan	0.994048	gtex_sklm	0.999981
127	ENSG00000165714	BORCS5	-2.30031	-0.255372	0.0214304	0.00929685	0.0109062	0.0357826	0.0787682	11	11	11	C2	Muscle. skeletal (GTEx)	EpiXcan	0.994048	gtex_sklm	0.999981
128	ENSG00000140859	KIFC3	2.2989	0.262889	0.0215104	0.0109765	0.0562249	1.22083e-06	4.54432e-06	6	9	9	C2	Muscle. skeletal (GTEx)	EpiXcan	0.994048	gtex_sklm	0.999981
129	ENSG00000144857	BOC	2.29314	0.14328	0.0218401	0.0310839	0.0648672	1.60362e-07	6.57352e-07	29	31	31	C2	Muscle. skeletal (GTEx)	EpiXcan	0.994048	gtex_sklm	0.999981
130	ENSG00000213920	MDP1	-2.29313	-0.394781	0.0218407	0.0043586	0.0151166	0.0123135	0.0289603	6	9	9	C2	Muscle. skeletal (GTEx)	EpiXcan	0.994048	gtex_sklm	0.999981
131	ENSG00000151090	THRB	-2.2893	-0.142883	0.022062	0.027587	0.0327466	0.000246341	0.000704381	15	21	21	C2	Muscle. skeletal (GTEx)	EpiXcan	0.994048	gtex_sklm	0.999981
132	ENSG00000127952	STYXL1	2.28795	0.068049	0.0221403	0.136009	0.331009	2.3833e-39	5.99624e-38	23	27	27	C2	Muscle. skeletal (GTEx)	EpiXcan	0.994048	gtex_sklm	0.999981
133	ENSG00000141542	RAB40B	-2.28782	-0.0702309	0.022148	0.137553	0.560098	1.15316e-86	1.77945e-84	12	18	18	C2	Muscle. skeletal (GTEx)	EpiXcan	0.994048	gtex_sklm	0.999981
134	ENSG00000125912	NCLN	2.28427	0.096659	0.0223556	0.0826243	0.262739	3.13352e-30	5.4878e-29	19	27	27	C2	Muscle. skeletal (GTEx)	EpiXcan	0.994048	gtex_sklm	0.999981
135	ENSG00000115762	PLEKHB2	-2.2728	-0.551915	0.0230384	0.00216539	0.0219414	0.00273465	0.0069571	5	6	6	C2	Muscle. skeletal (GTEx)	EpiXcan	0.994048	gtex_sklm	0.999981
136	ENSG00000132286	TIMM10B	2.26817	0.141654	0.0233191	0.0247541	0.0530493	2.67185e-06	9.57096e-06	10	11	11	C2	Muscle. skeletal (GTEx)	EpiXcan	0.994048	gtex_sklm	0.999981
137	ENSG00000214401	KANSL1-AS1	-2.25775	-0.110619	0.0239613	0.0493541	0.732662	1.06105e-143	2.45598e-140	20	38	38	C2	Muscle. skeletal (GTEx)	EpiXcan	0.994048	gtex_sklm	0.999981
138	ENSG00000101654	RNMT	-2.2557	-0.190294	0.0240897	0.0214387	0.0585904	7.02724e-07	2.69077e-06	29	38	38	C2	Muscle. skeletal (GTEx)	EpiXcan	0.994048	gtex_sklm	0.999981
139	ENSG00000118961	LDAH	2.25467	0.161892	0.0241542	0.0206752	0.0496581	4.09772e-06	1.44001e-05	6	11	11	C2	Muscle. skeletal (GTEx)	EpiXcan	0.994048	gtex_sklm	0.999981
140	ENSG00000223496	EXOSC6	-2.25339	-0.0392588	0.0242347	0.391257	0.61491	2.25496e-102	5.13391e-100	12	13	13	C2	Muscle. skeletal (GTEx)	EpiXcan	0.994048	gtex_sklm	0.999981
141	ENSG00000222018	C21orf140	-2.25294	-0.267113	0.0242632	0.00962011	0.0234774	0.00188749	0.0048842	13	35	35	C2	Muscle. skeletal (GTEx)	EpiXcan	0.994048	gtex_sklm	0.999981
142	ENSG00000131368	MRPS25	-2.25145	-0.146208	0.024357	0.0342229	0.0158532	0.0100521	0.0238803	37	39	39	C2	Muscle. skeletal (GTEx)	EpiXcan	0.994048	gtex_sklm	0.999981
143	ENSG00000198171	DDRGK1	2.25045	0.0968439	0.0244207	0.071421	0.151641	2.07921e-16	1.74162e-15	11	14	14	C2	Muscle. skeletal (GTEx)	EpiXcan	0.994048	gtex_sklm	0.999981
144	ENSG00000177868	SVBP	2.24992	0.0420275	0.0244539	0.300802	0.451759	2.12929e-60	1.16424e-58	19	22	22	C2	Muscle. skeletal (GTEx)	EpiXcan	0.994048	gtex_sklm	0.999981
145	ENSG00000170860	LSM3	2.24973	0.100383	0.0244664	0.0539247	0.0736754	2.17927e-08	9.67884e-08	23	28	28	C2	Muscle. skeletal (GTEx)	EpiXcan	0.994048	gtex_sklm	0.999981
146	ENSG00000100614	PPM1A	-2.24782	-0.0971292	0.0245879	0.0623719	0.126408	7.95854e-14	5.61057e-13	10	11	11	C2	Muscle. skeletal (GTEx)	EpiXcan	0.994048	gtex_sklm	0.999981
147	ENSG00000133250	ZNF414	-2.24664	-0.120186	0.0246628	0.0400248	0.0801964	3.70013e-09	1.77259e-08	11	12	12	C2	Muscle. skeletal (GTEx)	EpiXcan	0.994048	gtex_sklm	0.999981
148	ENSG00000135686	KLHL36	-2.24643	-0.267154	0.0246762	0.00933483	0.0881776	6.37167e-10	3.29571e-09	16	27	27	C2	Muscle. skeletal (GTEx)	EpiXcan	0.994048	gtex_sklm	0.999981
149	ENSG00000111237	VPS29	2.24534	0.11174	0.0247464	0.0502081	0.191861	2.89879e-21	3.22067e-20	14	17	17	C2	Muscle. skeletal (GTEx)	EpiXcan	0.994048	gtex_sklm	0.999981
150	ENSG00000149273	RPS3	2.24497	0.0689254	0.0247703	0.112268	0.217907	2.46474e-24	3.22319e-23	16	19	19	C2	Muscle. skeletal (GTEx)	EpiXcan	0.994048	gtex_sklm	0.999981
151	ENSG00000146243	IRAK1BP1	-2.24351	-0.111167	0.0248642	0.0444426	0.165626	2.25218e-18	2.11054e-17	32	40	40	C2	Muscle. skeletal (GTEx)	EpiXcan	0.994048	gtex_sklm	0.999981
152	ENSG00000255310	AF131215.5	2.24338	0.141972	0.0248721	0.0277713	0.073389	2.68274e-08	1.18279e-07	26	38	38	C2	Muscle. skeletal (GTEx)	EpiXcan	0.994048	gtex_sklm	0.999981
153	ENSG00000106686	SPATA6L	-2.24319	-0.212014	0.0248846	0.0128496	0.031305	0.000318828	0.000898879	6	10	10	C2	Muscle. skeletal (GTEx)	EpiXcan	0.994048	gtex_sklm	0.999981
154	ENSG00000109572	CLCN3	2.24272	0.278923	0.0249148	0.00836414	0.0299303	0.000429319	0.00119535	6	7	7	C2	Muscle. skeletal (GTEx)	EpiXcan	0.994048	gtex_sklm	0.999981
155	ENSG00000112078	KCTD20	-2.24264	-0.318249	0.0249198	0.0066203	0.0317696	0.000291428	0.000826664	20	27	27	C2	Muscle. skeletal (GTEx)	EpiXcan	0.994048	gtex_sklm	0.999981
156	ENSG00000111665	CDCA3	2.2387	0.167629	0.0251754	0.0225495	0.0331316	0.000238225	0.000683005	13	19	19	C2	Muscle. skeletal (GTEx)	EpiXcan	0.994048	gtex_sklm	0.999981
157	ENSG00000122218	COPA	-2.23775	-0.0852281	0.0252371	0.085402	0.101965	3.03135e-11	1.74397e-10	56	60	60	C2	Muscle. skeletal (GTEx)	EpiXcan	0.994048	gtex_sklm	0.999981
158	ENSG00000079257	LXN	-2.2334	-0.15309	0.0255223	0.0239342	0.0198198	0.00443717	0.0109631	16	17	17	C2	Muscle. skeletal (GTEx)	EpiXcan	0.994048	gtex_sklm	0.999981
159	ENSG00000228409	CCT6P1	-2.22821	-0.133632	0.0258662	0.0274346	0.0945602	2.09333e-10	1.12858e-09	12	17	17	C2	Muscle. skeletal (GTEx)	EpiXcan	0.994048	gtex_sklm	0.999981
160	ENSG00000226752	PSMD5-AS1	-2.22331	-0.0433014	0.0261948	0.335574	0.71932	4.2612e-140	5.91795e-137	46	51	51	C2	Muscle. skeletal (GTEx)	EpiXcan	0.994048	gtex_sklm	0.999981
161	ENSG00000018625	ATP1A2	2.22247	0.281089	0.0262514	0.0127249	0.034528	0.000163746	0.000479364	17	22	22	C2	Muscle. skeletal (GTEx)	EpiXcan	0.994048	gtex_sklm	0.999981
162	ENSG00000158864	NDUFS2	2.21829	0.416968	0.026535	0.00382486	0.0151885	0.012274	0.0288771	2	6	6	C2	Muscle. skeletal (GTEx)	EpiXcan	0.994048	gtex_sklm	0.999981
163	ENSG00000158869	FCER1G	-2.21733	-0.131693	0.0266008	0.0323557	0.0534496	2.15855e-06	7.81287e-06	33	34	34	C2	Muscle. skeletal (GTEx)	EpiXcan	0.994048	gtex_sklm	0.999981
164	ENSG00000156831	NSMCE2	2.21496	0.102201	0.0267629	0.0578511	0.0452229	1.36104e-05	4.5134e-05	40	51	51	C2	Muscle. skeletal (GTEx)	EpiXcan	0.994048	gtex_sklm	0.999981
165	ENSG00000168404	MLKL	-2.21384	-6.80281	0.02684	1.20287e-05	0.115256	1.39809e-12	8.95189e-12	1	2	2	C2	Muscle. skeletal (GTEx)	EpiXcan	0.994048	gtex_sklm	0.999981
166	ENSG00000171202	TMEM126A	-2.21122	-0.0637654	0.0270207	0.107286	0.176172	3.32002e-19	3.26085e-18	20	22	22	C2	Muscle. skeletal (GTEx)	EpiXcan	0.994048	gtex_sklm	0.999981
167	ENSG00000174483	BBS1	-2.2083	-0.12222	0.027223	0.0359421	0.0683369	4.92054e-08	2.11322e-07	8	9	9	C2	Muscle. skeletal (GTEx)	EpiXcan	0.994048	gtex_sklm	0.999981
168	ENSG00000198182	ZNF607	2.20758	0.0879378	0.0272732	0.0721016	0.156853	3.35418e-17	2.93898e-16	20	26	26	C2	Muscle. skeletal (GTEx)	EpiXcan	0.994048	gtex_sklm	0.999981
169	ENSG00000181090	EHMT1	-2.20708	-0.226499	0.0273083	0.0112561	0.0379112	8.02507e-05	0.000243611	6	6	6	C2	Muscle. skeletal (GTEx)	EpiXcan	0.994048	gtex_sklm	0.999981
170	ENSG00000166704	ZNF606	2.20466	0.222135	0.027478	0.0153082	0.0690706	7.46917e-08	3.15967e-07	6	7	7	C2	Muscle. skeletal (GTEx)	EpiXcan	0.994048	gtex_sklm	0.999981
171	ENSG00000135318	NT5E	-2.20378	-0.129754	0.0275396	0.0310421	0.0242772	0.00170104	0.00442316	32	41	41	C2	Muscle. skeletal (GTEx)	EpiXcan	0.994048	gtex_sklm	0.999981
172	ENSG00000145428	RNF175	2.20361	0.209144	0.027552	0.0122951	0.0100277	0.0447618	0.0968456	17	21	21	C2	Muscle. skeletal (GTEx)	EpiXcan	0.994048	gtex_sklm	0.999981
173	ENSG00000117528	ABCD3	-2.20104	-0.117547	0.0277331	0.0842526	0.0986009	4.53245e-11	2.57556e-10	57	64	64	C2	Muscle. skeletal (GTEx)	EpiXcan	0.994048	gtex_sklm	0.999981
174	ENSG00000173705	SUSD5	-2.19288	-0.0650819	0.028316	0.12778	0.0392066	3.99369e-05	0.000125513	114	135	135	C2	Muscle. skeletal (GTEx)	EpiXcan	0.994048	gtex_sklm	0.999981
175	ENSG00000197951	ZNF71	-2.18955	-0.107142	0.0285565	0.0458551	0.171836	8.75914e-19	8.40684e-18	32	40	40	C2	Muscle. skeletal (GTEx)	EpiXcan	0.994048	gtex_sklm	0.999981
176	ENSG00000260077	AC104794.2	2.18422	0.112658	0.0289459	0.0481939	0.224413	6.59084e-25	8.98269e-24	35	48	48	C2	Muscle. skeletal (GTEx)	EpiXcan	0.994048	gtex_sklm	0.999981
177	ENSG00000087263	OGFOD1	-2.18142	-0.0652698	0.0291521	0.109581	0.244025	4.9465e-28	7.81536e-27	35	41	41	C2	Muscle. skeletal (GTEx)	EpiXcan	0.994048	gtex_sklm	0.999981
178	ENSG00000130158	DOCK6	-2.18088	-0.0762503	0.0291925	0.104705	0.0609875	4.27147e-07	1.67105e-06	92	112	112	C2	Muscle. skeletal (GTEx)	EpiXcan	0.994048	gtex_sklm	0.999981
179	ENSG00000198830	HMGN2	2.18065	0.135488	0.0292091	0.0283956	0.0372236	7.82481e-05	0.00023774	15	18	18	C2	Muscle. skeletal (GTEx)	EpiXcan	0.994048	gtex_sklm	0.999981
180	ENSG00000164008	C1orf50	-2.17999	-0.244196	0.0292583	0.00841552	0.0454823	1.43313e-05	4.73887e-05	6	7	7	C2	Muscle. skeletal (GTEx)	EpiXcan	0.994048	gtex_sklm	0.999981
181	ENSG00000105821	DNAJC2	2.17707	1.40446	0.0294751	0.000276434	0.0485501	5.3306e-06	1.85635e-05	2	5	5	C2	Muscle. skeletal (GTEx)	EpiXcan	0.994048	gtex_sklm	0.999981
182	ENSG00000139292	LGR5	-2.17478	-0.206375	0.0296468	0.0115171	0.0279938	0.0005719	0.00157434	18	22	22	C2	Muscle. skeletal (GTEx)	EpiXcan	0.994048	gtex_sklm	0.999981
183	ENSG00000213523	SRA1	-2.17414	-0.0660271	0.0296944	0.115551	0.202568	2.49447e-22	2.93836e-21	15	15	15	C2	Muscle. skeletal (GTEx)	EpiXcan	0.994048	gtex_sklm	0.999981
184	ENSG00000164611	PTTG1	2.17401	0.0821087	0.0297043	0.08078	0.16851	9.00619e-19	8.62607e-18	10	11	11	C2	Muscle. skeletal (GTEx)	EpiXcan	0.994048	gtex_sklm	0.999981
185	ENSG00000005486	RHBDD2	-2.1702	-0.0734819	0.0299919	0.126137	0.137387	3.56243e-15	2.75014e-14	21	21	21	C2	Muscle. skeletal (GTEx)	EpiXcan	0.994048	gtex_sklm	0.999981
186	ENSG00000239415	AP001469.3	-2.1694	-0.0923406	0.0300526	0.0672685	0.10351	1.47752e-11	8.75791e-11	38	52	52	C2	Muscle. skeletal (GTEx)	EpiXcan	0.994048	gtex_sklm	0.999981
187	ENSG00000141458	NPC1	-2.16655	-0.129742	0.0302695	0.0276586	0.066861	1.14226e-07	4.75105e-07	8	9	9	C2	Muscle. skeletal (GTEx)	EpiXcan	0.994048	gtex_sklm	0.999981
188	ENSG00000196576	PLXNB2	2.16392	0.07602	0.0304702	0.101487	0.14834	2.30956e-16	1.92876e-15	30	35	35	C2	Muscle. skeletal (GTEx)	EpiXcan	0.994048	gtex_sklm	0.999981
189	ENSG00000134851	TMEM165	-2.16311	-0.101581	0.0305329	0.0461995	0.0233193	0.00205368	0.00529353	50	61	61	C2	Muscle. skeletal (GTEx)	EpiXcan	0.994048	gtex_sklm	0.999981
190	ENSG00000185274	GALNT17	-2.16246	-0.121517	0.0305827	0.0282477	0.0507661	3.49397e-06	1.23629e-05	9	12	12	C2	Muscle. skeletal (GTEx)	EpiXcan	0.994048	gtex_sklm	0.999981
191	ENSG00000130024	PHF10	2.15806	0.303481	0.0309233	0.00585204	0.0329209	0.000223333	0.000642747	3	4	4	C2	Muscle. skeletal (GTEx)	EpiXcan	0.994048	gtex_sklm	0.999981
192	ENSG00000165138	ANKS6	2.15587	0.078543	0.0310935	0.0888492	0.166132	3.63547e-18	3.36148e-17	36	44	44	C2	Muscle. skeletal (GTEx)	EpiXcan	0.994048	gtex_sklm	0.999981
193	ENSG00000074695	LMAN1	2.15429	0.236263	0.0312171	0.00844494	0.0688136	6.30938e-08	2.68705e-07	4	6	6	C2	Muscle. skeletal (GTEx)	EpiXcan	0.994048	gtex_sklm	0.999981
194	ENSG00000147324	MFHAS1	2.15346	0.0719161	0.0312825	0.104078	0.166473	3.01552e-18	2.80131e-17	51	61	61	C2	Muscle. skeletal (GTEx)	EpiXcan	0.994048	gtex_sklm	0.999981
195	ENSG00000181019	NQO1	-2.15095	-0.213239	0.03148	0.0127284	0.0579504	8.34122e-07	3.16944e-06	1	1	1	C2	Muscle. skeletal (GTEx)	EpiXcan	0.994048	gtex_sklm	0.999981
196	ENSG00000167157	PRRX2	2.14954	0.23263	0.0315913	0.0120705	0.0152671	0.0127076	0.0298266	13	16	16	C2	Muscle. skeletal (GTEx)	EpiXcan	0.994048	gtex_sklm	0.999981
197	ENSG00000241945	PWP2	-2.14813	-0.183003	0.0317033	0.0167424	0.232365	3.39409e-26	4.91012e-25	16	23	23	C2	Muscle. skeletal (GTEx)	EpiXcan	0.994048	gtex_sklm	0.999981
198	ENSG00000092531	SNAP23	-2.14794	-0.214613	0.0317181	0.0118941	0.0128883	0.0226001	0.0512524	15	17	17	C2	Muscle. skeletal (GTEx)	EpiXcan	0.994048	gtex_sklm	0.999981
199	ENSG00000175806	MSRA	-2.14661	-0.144855	0.0318243	0.0227461	0.0120493	0.0265821	0.0597538	17	26	26	C2	Muscle. skeletal (GTEx)	EpiXcan	0.994048	gtex_sklm	0.999981
200	ENSG00000107651	SEC23IP	2.14658	0.0699219	0.0318268	0.0999016	0.175825	2.59848e-19	2.57218e-18	27	31	31	C2	Muscle. skeletal (GTEx)	EpiXcan	0.994048	gtex_sklm	0.999981
201	ENSG00000153391	INO80C	2.14612	0.0934759	0.0318634	0.072801	0.028548	0.000624766	0.0017124	47	48	48	C2	Muscle. skeletal (GTEx)	EpiXcan	0.994048	gtex_sklm	0.999981
202	ENSG00000133401	PDZD2	2.14567	0.137541	0.0318995	0.0294849	0.0259109	0.000941644	0.00252706	28	33	33	C2	Muscle. skeletal (GTEx)	EpiXcan	0.994048	gtex_sklm	0.999981
203	ENSG00000271553	AC018638.7	2.14076	0.12942	0.0322934	0.0336842	0.0684755	5.98288e-08	2.5527e-07	20	25	25	C2	Muscle. skeletal (GTEx)	EpiXcan	0.994048	gtex_sklm	0.999981
204	ENSG00000103550	KNOP1	2.13955	0.0393028	0.0323912	0.357437	0.480963	6.24308e-66	4.31363e-64	17	18	18	C2	Muscle. skeletal (GTEx)	EpiXcan	0.994048	gtex_sklm	0.999981
205	ENSG00000079459	FDFT1	-2.1384	-0.116382	0.0324844	0.0398031	0.148536	3.26575e-16	2.70936e-15	10	14	14	C2	Muscle. skeletal (GTEx)	EpiXcan	0.994048	gtex_sklm	0.999981
206	ENSG00000129204	USP6	-2.13618	-0.0723544	0.0326644	0.118273	0.192015	1.48735e-21	1.67937e-20	23	32	32	C2	Muscle. skeletal (GTEx)	EpiXcan	0.994048	gtex_sklm	0.999981
207	ENSG00000183508	FAM46C	-2.1279	-0.201688	0.0333453	0.00914213	0.0256104	0.00118245	0.00313275	14	18	18	C2	Muscle. skeletal (GTEx)	EpiXcan	0.994048	gtex_sklm	0.999981
208	ENSG00000165661	QSOX2	-2.12652	-0.143997	0.0334596	0.0343923	0.11324	1.9493e-12	1.23278e-11	6	8	8	C2	Muscle. skeletal (GTEx)	EpiXcan	0.994048	gtex_sklm	0.999981
209	ENSG00000213246	SUPT4H1	2.12107	0.111865	0.0339155	0.0422637	0.102414	1.88416e-11	1.10364e-10	18	21	21	C2	Muscle. skeletal (GTEx)	EpiXcan	0.994048	gtex_sklm	0.999981
210	ENSG00000070669	ASNS	2.11809	0.0738687	0.0341672	0.0999923	0.15713	1.32509e-17	1.18651e-16	42	46	46	C2	Muscle. skeletal (GTEx)	EpiXcan	0.994048	gtex_sklm	0.999981
211	ENSG00000171700	RGS19	2.11487	0.0640614	0.034441	0.131009	0.285248	6.0611e-33	1.20081e-31	9	10	10	C2	Muscle. skeletal (GTEx)	EpiXcan	0.994048	gtex_sklm	0.999981
212	ENSG00000133048	CHI3L1	-2.11428	-0.187415	0.0344912	0.0172707	0.0511983	3.52144e-06	1.24537e-05	33	52	52	C2	Muscle. skeletal (GTEx)	EpiXcan	0.994048	gtex_sklm	0.999981
213	ENSG00000100239	PPP6R2	-2.11373	-0.0837892	0.0345383	0.0773639	0.134384	1.01577e-14	7.61307e-14	32	39	39	C2	Muscle. skeletal (GTEx)	EpiXcan	0.994048	gtex_sklm	0.999981
214	ENSG00000090273	NUDC	2.10744	0.117722	0.0350791	0.0299203	0.112858	2.94592e-12	1.84292e-11	12	14	14	C2	Muscle. skeletal (GTEx)	EpiXcan	0.994048	gtex_sklm	0.999981
215	ENSG00000185127	C6orf120	2.10646	0.116486	0.0351648	0.0414568	0.0244173	0.00149133	0.00390932	29	32	32	C2	Muscle. skeletal (GTEx)	EpiXcan	0.994048	gtex_sklm	0.999981
216	ENSG00000139323	POC1B	-2.10548	-0.250872	0.0352497	0.00942063	0.014869	0.0132453	0.0310257	14	18	18	C2	Muscle. skeletal (GTEx)	EpiXcan	0.994048	gtex_sklm	0.999981
217	ENSG00000156958	GALK2	2.10395	0.136175	0.0353829	0.0319287	0.0764173	8.87423e-09	4.09725e-08	21	26	26	C2	Muscle. skeletal (GTEx)	EpiXcan	0.994048	gtex_sklm	0.999981
218	ENSG00000137364	TPMT	-2.10374	-0.265622	0.0354008	0.0088756	0.0819019	2.89451e-09	1.40212e-08	14	16	16	C2	Muscle. skeletal (GTEx)	EpiXcan	0.994048	gtex_sklm	0.999981
219	ENSG00000184517	ZFP1	2.10055	0.0601053	0.0356805	0.149812	0.21257	7.02122e-24	9.02877e-23	27	31	31	C2	Muscle. skeletal (GTEx)	EpiXcan	0.994048	gtex_sklm	0.999981
220	ENSG00000151414	NEK7	2.10039	0.200045	0.0356946	0.0101117	0.0166461	0.00922513	0.022052	9	13	13	C2	Muscle. skeletal (GTEx)	EpiXcan	0.994048	gtex_sklm	0.999981
221	ENSG00000144840	RABL3	2.099	0.352042	0.0358169	0.0044901	0.0101396	0.0423417	0.0919102	15	19	19	C2	Muscle. skeletal (GTEx)	EpiXcan	0.994048	gtex_sklm	0.999981
222	ENSG00000249087	ZNF436-AS1	-2.09856	-0.059323	0.035856	0.136274	0.173656	2.59365e-19	2.56923e-18	41	46	46	C2	Muscle. skeletal (GTEx)	EpiXcan	0.994048	gtex_sklm	0.999981
223	ENSG00000205268	PDE7A	2.09633	0.240785	0.0360532	0.00905959	0.0312139	0.000350425	0.000983571	5	7	7	C2	Muscle. skeletal (GTEx)	EpiXcan	0.994048	gtex_sklm	0.999981
224	ENSG00000119714	GPR68	-2.09568	-0.618869	0.0361107	0.00141229	0.0223174	0.00253	0.00646727	5	5	5	C2	Muscle. skeletal (GTEx)	EpiXcan	0.994048	gtex_sklm	0.999981
225	ENSG00000171467	ZNF318	2.09449	0.136982	0.0362162	0.0219753	0.02843	0.000670356	0.00183049	22	27	27	C2	Muscle. skeletal (GTEx)	EpiXcan	0.994048	gtex_sklm	0.999981
226	ENSG00000115486	GGCX	-2.09398	-0.100914	0.0362616	0.0450791	0.100721	4.43997e-11	2.52714e-10	15	17	17	C2	Muscle. skeletal (GTEx)	EpiXcan	0.994048	gtex_sklm	0.999981
227	ENSG00000108963	DPH1	2.09235	0.189066	0.0364075	0.0167578	0.089593	5.13312e-10	2.675e-09	33	45	45	C2	Muscle. skeletal (GTEx)	EpiXcan	0.994048	gtex_sklm	0.999981
228	ENSG00000171853	TRAPPC12	2.09173	0.0524018	0.0364628	0.189266	0.32616	5.31865e-40	1.37809e-38	24	31	31	C2	Muscle. skeletal (GTEx)	EpiXcan	0.994048	gtex_sklm	0.999981
229	ENSG00000196683	TOMM7	2.08851	0.0530346	0.0367515	0.171887	0.334529	1.75716e-40	4.61312e-39	40	47	47	C2	Muscle. skeletal (GTEx)	EpiXcan	0.994048	gtex_sklm	0.999981
230	ENSG00000166770	ZNF667-AS1	-2.08149	-0.250015	0.0373889	0.00842799	0.0730533	1.029e-08	4.72267e-08	8	11	11	C2	Muscle. skeletal (GTEx)	EpiXcan	0.994048	gtex_sklm	0.999981
231	ENSG00000105186	ANKRD27	2.07924	0.128412	0.0375952	0.0287953	0.0614987	3.09927e-07	1.2312e-06	29	35	35	C2	Muscle. skeletal (GTEx)	EpiXcan	0.994048	gtex_sklm	0.999981
232	ENSG00000128652	HOXD3	2.07814	0.175544	0.0376964	0.0140473	0.040109	4.70849e-05	0.000146454	13	16	16	C2	Muscle. skeletal (GTEx)	EpiXcan	0.994048	gtex_sklm	0.999981
233	ENSG00000147996	CBWD5	-2.07639	-0.159152	0.0378576	0.0329453	0.0474692	8.92388e-06	3.02871e-05	20	25	25	C2	Muscle. skeletal (GTEx)	EpiXcan	0.994048	gtex_sklm	0.999981
234	ENSG00000137310	TCF19	2.07545	0.129421	0.0379445	0.0274971	0.0946648	1.04762e-10	5.79885e-10	14	18	18	C2	Muscle. skeletal (GTEx)	EpiXcan	0.994048	gtex_sklm	0.999981
235	ENSG00000095383	TBC1D2	2.073	0.0631223	0.0381727	0.110167	0.180076	1.13799e-19	1.1553e-18	76	91	91	C2	Muscle. skeletal (GTEx)	EpiXcan	0.994048	gtex_sklm	0.999981
236	ENSG00000167904	TMEM68	2.07198	0.154327	0.0382669	0.0206542	0.0278274	0.000681196	0.00185863	29	37	37	C2	Muscle. skeletal (GTEx)	EpiXcan	0.994048	gtex_sklm	0.999981
237	ENSG00000154328	NEIL2	2.06811	0.120376	0.0386293	0.035542	0.112862	2.11615e-12	1.33405e-11	22	28	28	C2	Muscle. skeletal (GTEx)	EpiXcan	0.994048	gtex_sklm	0.999981
238	ENSG00000136002	ARHGEF4	2.06639	0.201506	0.0387916	0.0130248	0.0347856	0.000140692	0.000415857	11	12	12	C2	Muscle. skeletal (GTEx)	EpiXcan	0.994048	gtex_sklm	0.999981
239	ENSG00000001167	NFYA	2.06551	0.248596	0.0388749	0.00718242	0.0486443	7.07609e-06	2.42889e-05	10	14	14	C2	Muscle. skeletal (GTEx)	EpiXcan	0.994048	gtex_sklm	0.999981
240	ENSG00000120328	PCDHB12	-2.06049	-0.129042	0.0393514	0.0324629	0.108546	6.95346e-12	4.2318e-11	12	13	13	C2	Muscle. skeletal (GTEx)	EpiXcan	0.994048	gtex_sklm	0.999981
241	ENSG00000218510	LINC00339	-2.05959	-0.030734	0.039438	0.587305	0.782725	6.31898e-172	4.3879e-168	32	44	44	C2	Muscle. skeletal (GTEx)	EpiXcan	0.994048	gtex_sklm	0.999981
242	ENSG00000148411	NACC2	2.05667	0.135508	0.0397183	0.0299411	0.123292	1.2512e-13	8.67964e-13	21	28	28	C2	Muscle. skeletal (GTEx)	EpiXcan	0.994048	gtex_sklm	0.999981
243	ENSG00000099917	MED15	-2.05353	-0.0785947	0.0400213	0.092199	0.201416	2.13946e-22	2.53738e-21	21	27	27	C2	Muscle. skeletal (GTEx)	EpiXcan	0.994048	gtex_sklm	0.999981
244	ENSG00000112149	CD83	-2.05239	-0.11999	0.0401314	0.0320608	0.0782613	8.70247e-09	4.02062e-08	8	10	10	C2	Muscle. skeletal (GTEx)	EpiXcan	0.994048	gtex_sklm	0.999981
245	ENSG00000065618	COL17A1	-2.05075	-0.203929	0.040291	0.0121002	0.0213031	0.00314051	0.00792431	11	13	13	C2	Muscle. skeletal (GTEx)	EpiXcan	0.994048	gtex_sklm	0.999981
246	ENSG00000186153	WWOX	2.0503	0.139185	0.040335	0.0275734	0.0380672	7.76509e-05	0.000236029	37	49	49	C2	Muscle. skeletal (GTEx)	EpiXcan	0.994048	gtex_sklm	0.999981
247	ENSG00000140374	ETFA	-2.04967	-0.151652	0.0403968	0.0229217	0.06542	1.51836e-07	6.23987e-07	6	7	7	C2	Muscle. skeletal (GTEx)	EpiXcan	0.994048	gtex_sklm	0.999981
248	ENSG00000172375	C2CD2L	-2.04808	-0.0809662	0.0405523	0.0827489	0.0421264	3.12225e-05	9.92262e-05	71	89	89	C2	Muscle. skeletal (GTEx)	EpiXcan	0.994048	gtex_sklm	0.999981
249	ENSG00000264538	SUZ12P1	2.0435	0.0631151	0.0410029	0.0987738	0.137967	2.5718e-15	2.0202e-14	44	50	50	C2	Muscle. skeletal (GTEx)	EpiXcan	0.994048	gtex_sklm	0.999981
250	ENSG00000178623	GPR35	-2.04339	-0.133526	0.0410142	0.0276229	0.18794	1.03827e-20	1.11952e-19	38	49	49	C2	Muscle. skeletal (GTEx)	EpiXcan	0.994048	gtex_sklm	0.999981
251	ENSG00000223509	AC135983.2	-2.03937	-0.0764501	0.041413	0.132095	0.325759	5.56926e-39	1.36654e-37	14	17	17	C2	Muscle. skeletal (GTEx)	EpiXcan	0.994048	gtex_sklm	0.999981
252	ENSG00000174353	STAG3L3	2.03706	0.232259	0.0416439	0.0105058	0.121136	2.60148e-13	1.76327e-12	23	31	31	C2	Muscle. skeletal (GTEx)	EpiXcan	0.994048	gtex_sklm	0.999981
253	ENSG00000141569	TRIM65	-2.03366	-0.369084	0.0419864	0.0035275	0.0120122	0.0272351	0.0611152	11	17	17	C2	Muscle. skeletal (GTEx)	EpiXcan	0.994048	gtex_sklm	0.999981
254	ENSG00000160741	CRTC2	2.03176	0.14499	0.0421782	0.0207513	0.0487825	6.70084e-06	2.30464e-05	28	34	34	C2	Muscle. skeletal (GTEx)	EpiXcan	0.994048	gtex_sklm	0.999981
255	ENSG00000140479	PCSK6	-2.0315	-0.312447	0.0422048	0.00467578	0.013271	0.0197844	0.0452066	9	10	10	C2	Muscle. skeletal (GTEx)	EpiXcan	0.994048	gtex_sklm	0.999981
256	ENSG00000261556	SMG1P7	-2.03107	-0.0379846	0.0422479	0.349265	0.46849	7.07108e-65	4.58893e-63	16	21	21	C2	Muscle. skeletal (GTEx)	EpiXcan	0.994048	gtex_sklm	0.999981
257	ENSG00000138376	BARD1	-2.02949	-0.0624446	0.0424085	0.122355	0.218687	3.90734e-24	5.06678e-23	40	48	48	C2	Muscle. skeletal (GTEx)	EpiXcan	0.994048	gtex_sklm	0.999981
258	ENSG00000166275	BORCS7	-2.02914	-0.104254	0.0424444	0.0433848	0.0558088	1.25777e-06	4.6768e-06	31	39	39	C2	Muscle. skeletal (GTEx)	EpiXcan	0.994048	gtex_sklm	0.999981
259	ENSG00000240053	LY6G5B	-2.02902	-0.0538032	0.0424559	0.14544	0.224496	6.81896e-26	9.66344e-25	26	33	33	C2	Muscle. skeletal (GTEx)	EpiXcan	0.994048	gtex_sklm	0.999981
260	ENSG00000143416	SELENBP1	-2.02862	-0.368213	0.0424969	0.00405093	0.0110068	0.0343334	0.0758305	7	9	9	C2	Muscle. skeletal (GTEx)	EpiXcan	0.994048	gtex_sklm	0.999981
261	ENSG00000148814	LRRC27	-2.02755	-0.0618056	0.0426064	0.11173	0.187934	1.89006e-20	2.00673e-19	17	19	19	C2	Muscle. skeletal (GTEx)	EpiXcan	0.994048	gtex_sklm	0.999981
262	ENSG00000174705	SH3PXD2B	-2.02487	-0.110954	0.0428803	0.0368407	0.0949492	1.19962e-10	6.6086e-10	6	6	6	C2	Muscle. skeletal (GTEx)	EpiXcan	0.994048	gtex_sklm	0.999981
263	ENSG00000204438	GPANK1	2.02359	0.0625593	0.0430122	0.110593	0.196624	1.36026e-21	1.53963e-20	20	22	22	C2	Muscle. skeletal (GTEx)	EpiXcan	0.994048	gtex_sklm	0.999981
264	ENSG00000143376	SNX27	-2.02084	-0.0699618	0.0432965	0.120359	0.223378	6.66524e-26	9.46491e-25	30	39	39	C2	Muscle. skeletal (GTEx)	EpiXcan	0.994048	gtex_sklm	0.999981
265	ENSG00000065154	OAT	-2.01871	-0.249102	0.0435176	0.00718718	0.0131756	0.0195589	0.0447354	9	11	11	C2	Muscle. skeletal (GTEx)	EpiXcan	0.994048	gtex_sklm	0.999981
266	ENSG00000135045	C9orf40	2.01584	0.171787	0.0438166	0.0164788	0.0362853	0.000107419	0.000321031	12	18	18	C2	Muscle. skeletal (GTEx)	EpiXcan	0.994048	gtex_sklm	0.999981
267	ENSG00000018699	TTC27	-2.01582	-0.0559448	0.0438188	0.127236	0.227891	1.65787e-25	2.31635e-24	11	14	14	C2	Muscle. skeletal (GTEx)	EpiXcan	0.994048	gtex_sklm	0.999981
268	ENSG00000137996	RTCA	2.01451	0.0803309	0.0439558	0.0764286	0.124088	1.42218e-13	9.81181e-13	20	27	27	C2	Muscle. skeletal (GTEx)	EpiXcan	0.994048	gtex_sklm	0.999981
269	ENSG00000183307	TMEM121B	2.01409	0.176482	0.044	0.015066	0.0237042	0.00180696	0.00468454	18	27	22	C2	Muscle. skeletal (GTEx)	EpiXcan	0.994048	gtex_sklm	0.999981
270	ENSG00000196196	HRCT1	2.01349	0.061781	0.0440626	0.127686	0.210864	2.51956e-23	3.13265e-22	45	54	54	C2	Muscle. skeletal (GTEx)	EpiXcan	0.994048	gtex_sklm	0.999981
271	ENSG00000064933	PMS1	2.01008	0.0921928	0.0444231	0.045106	0.0606831	4.16433e-07	1.63097e-06	22	26	26	C2	Muscle. skeletal (GTEx)	EpiXcan	0.994048	gtex_sklm	0.999981
272	ENSG00000162944	RFTN2	-2.00781	-0.179306	0.044663	0.0166107	0.0551312	1.64196e-06	6.02949e-06	13	18	18	C2	Muscle. skeletal (GTEx)	EpiXcan	0.994048	gtex_sklm	0.999981
273	ENSG00000137574	TGS1	2.00771	0.224788	0.044674	0.00982681	0.0449675	1.60648e-05	5.28941e-05	35	47	47	C2	Muscle. skeletal (GTEx)	EpiXcan	0.994048	gtex_sklm	0.999981
274	ENSG00000105854	PON2	-2.00586	-0.21547	0.0448707	0.00938247	0.0563067	9.89071e-07	3.72154e-06	9	11	11	C2	Muscle. skeletal (GTEx)	EpiXcan	0.994048	gtex_sklm	0.999981
275	ENSG00000058262	SEC61A1	-2.00548	-0.114267	0.0449113	0.0371111	0.0265626	0.000999182	0.00267579	40	47	47	C2	Muscle. skeletal (GTEx)	EpiXcan	0.994048	gtex_sklm	0.999981
276	ENSG00000082781	ITGB5	-2.00377	-0.184586	0.0450943	0.0127113	0.0217303	0.00292401	0.00740899	11	13	13	C2	Muscle. skeletal (GTEx)	EpiXcan	0.994048	gtex_sklm	0.999981
277	ENSG00000053900	ANAPC4	2.0031	0.066824	0.0451663	0.10968	0.436842	5.80264e-58	2.88843e-56	30	41	41	C2	Muscle. skeletal (GTEx)	EpiXcan	0.994048	gtex_sklm	0.999981
278	ENSG00000183889	AC138969.1	-2.00301	-0.222063	0.0451765	0.0113742	0.10938	6.11015e-12	3.73329e-11	18	24	24	C2	Muscle. skeletal (GTEx)	EpiXcan	0.994048	gtex_sklm	0.999981
279	ENSG00000136425	CIB2	2.00292	0.0885149	0.0451863	0.0561631	0.358556	1.21588e-43	3.57e-42	64	77	77	C2	Muscle. skeletal (GTEx)	EpiXcan	0.994048	gtex_sklm	0.999981
280	ENSG00000188191	PRKAR1B	2.00217	0.0734713	0.0452663	0.0829024	0.166525	2.47694e-18	2.31492e-17	11	11	11	C2	Muscle. skeletal (GTEx)	EpiXcan	0.994048	gtex_sklm	0.999981
281	ENSG00000196363	WDR5	-1.99959	-0.17788	0.0455447	0.0171951	0.129423	3.38959e-14	2.45436e-13	8	11	11	C2	Muscle. skeletal (GTEx)	EpiXcan	0.994048	gtex_sklm	0.999981
282	ENSG00000176623	RMDN1	-1.99944	-0.110302	0.0455604	0.0342966	0.0985621	6.23247e-11	3.50715e-10	35	45	45	C2	Muscle. skeletal (GTEx)	EpiXcan	0.994048	gtex_sklm	0.999981
283	ENSG00000075223	SEMA3C	-1.99909	-0.0877399	0.0455989	0.0628474	0.105651	6.48261e-12	3.9487e-11	19	22	22	C2	Muscle. skeletal (GTEx)	EpiXcan	0.994048	gtex_sklm	0.999981
284	ENSG00000213809	KLRK1	-1.99406	-0.156376	0.0461458	0.0199871	0.0314622	0.000315139	0.000889021	19	31	31	C2	Muscle. skeletal (GTEx)	EpiXcan	0.994048	gtex_sklm	0.999981
285	ENSG00000104522	TSTA3	1.98941	0.257472	0.0466555	0.00710949	0.0700322	5.46655e-08	2.33886e-07	6	12	12	C2	Muscle. skeletal (GTEx)	EpiXcan	0.994048	gtex_sklm	0.999981
286	ENSG00000128272	ATF4	-1.9851	-0.0556506	0.0471331	0.140645	0.247012	5.40559e-28	8.51165e-27	16	18	18	C2	Muscle. skeletal (GTEx)	EpiXcan	0.994048	gtex_sklm	0.999981
287	ENSG00000168393	DTYMK	-1.98317	-0.172837	0.047349	0.0158964	0.015679	0.0112994	0.0266927	26	29	29	C2	Muscle. skeletal (GTEx)	EpiXcan	0.994048	gtex_sklm	0.999981
288	ENSG00000161243	FBXO27	1.98246	0.126053	0.0474272	0.0372621	0.109336	5.09983e-12	3.13114e-11	5	7	7	C2	Muscle. skeletal (GTEx)	EpiXcan	0.994048	gtex_sklm	0.999981
289	ENSG00000260711	AL121839.2	1.98091	0.138164	0.0476019	0.0253586	0.128894	1.46775e-14	1.086e-13	3	5	5	C2	Muscle. skeletal (GTEx)	EpiXcan	0.994048	gtex_sklm	0.999981
290	ENSG00000272888	LINC01578	-1.98071	-0.213988	0.047624	0.0126794	0.0256332	0.00118583	0.00314111	6	11	11	C2	Muscle. skeletal (GTEx)	EpiXcan	0.994048	gtex_sklm	0.999981
291	ENSG00000166260	COX11	-1.97916	-0.0752842	0.0477976	0.088074	0.218368	2.20251e-24	2.89389e-23	14	19	19	C2	Muscle. skeletal (GTEx)	EpiXcan	0.994048	gtex_sklm	0.999981
292	ENSG00000175264	CHST1	1.97498	0.12828	0.04827	0.0249664	0.0708045	3.70286e-08	1.60955e-07	3	3	3	C2	Muscle. skeletal (GTEx)	EpiXcan	0.994048	gtex_sklm	0.999981
293	ENSG00000123106	CCDC91	1.97225	0.063894	0.0485813	0.116545	0.103386	1.85139e-11	1.0849e-10	68	76	76	C2	Muscle. skeletal (GTEx)	EpiXcan	0.994048	gtex_sklm	0.999981
294	ENSG00000176401	EID2B	1.97206	0.271902	0.0486028	0.00573015	0.0194695	0.00495395	0.0121922	4	6	6	C2	Muscle. skeletal (GTEx)	EpiXcan	0.994048	gtex_sklm	0.999981
295	ENSG00000204520	MICA	-1.97202	-0.0431136	0.0486068	0.224923	0.415458	3.39915e-53	1.36437e-51	26	34	34	C2	Muscle. skeletal (GTEx)	EpiXcan	0.994048	gtex_sklm	0.999981
296	ENSG00000021574	SPAST	1.97161	0.243642	0.0486545	0.00746692	0.027262	0.000839589	0.00226808	7	8	8	C2	Muscle. skeletal (GTEx)	EpiXcan	0.994048	gtex_sklm	0.999981
297	ENSG00000107242	PIP5K1B	1.97141	0.149114	0.048677	0.0199339	0.0183118	0.00642683	0.0155933	21	22	22	C2	Muscle. skeletal (GTEx)	EpiXcan	0.994048	gtex_sklm	0.999981
298	ENSG00000112799	LY86	-1.97117	-0.290685	0.0487049	0.00498286	0.0243478	0.00158885	0.00414617	6	6	6	C2	Muscle. skeletal (GTEx)	EpiXcan	0.994048	gtex_sklm	0.999981
299	ENSG00000251364	AC107884.1	1.9711	0.093806	0.0487119	0.0419338	0.100382	4.34031e-11	2.47245e-10	44	59	59	C2	Muscle. skeletal (GTEx)	EpiXcan	0.994048	gtex_sklm	0.999981
300	ENSG00000146247	PHIP	-1.97081	-0.256138	0.0487457	0.00642713	0.0498564	5.52647e-06	1.91975e-05	2	3	3	C2	Muscle. skeletal (GTEx)	EpiXcan	0.994048	gtex_sklm	0.999981
301	ENSG00000214174	AMZ2P1	1.97057	0.176758	0.0487732	0.0159983	0.105508	1.12713e-11	6.73272e-11	11	15	15	C2	Muscle. skeletal (GTEx)	EpiXcan	0.994048	gtex_sklm	0.999981
302	ENSG00000187953	PMS2CL	-1.9701	-0.0788654	0.0488264	0.0790547	0.141393	2.14377e-15	1.68971e-14	23	30	30	C2	Muscle. skeletal (GTEx)	EpiXcan	0.994048	gtex_sklm	0.999981
303	ENSG00000140543	DET1	1.96969	0.184012	0.0488735	0.013213	0.127821	5.32076e-14	3.79531e-13	11	21	21	C2	Muscle. skeletal (GTEx)	EpiXcan	0.994048	gtex_sklm	0.999981
304	ENSG00000162604	TM2D1	-1.96735	-0.106832	0.0491423	0.0373101	0.120819	3.51188e-13	2.35504e-12	4	4	4	C2	Muscle. skeletal (GTEx)	EpiXcan	0.994048	gtex_sklm	0.999981
305	ENSG00000092036	HAUS4	1.96348	0.0962253	0.0495908	0.0525171	0.209262	3.74956e-23	4.62057e-22	3	8	8	C2	Muscle. skeletal (GTEx)	EpiXcan	0.994048	gtex_sklm	0.999981
306	ENSG00000081320	STK17B	1.96272	0.0885247	0.0496784	0.0617257	0.155519	4.67236e-17	4.06598e-16	24	29	29	C2	Muscle. skeletal (GTEx)	EpiXcan	0.994048	gtex_sklm	0.999981
307	ENSG00000154957	ZNF18	1.96052	0.198228	0.0499354	0.0104166	0.0113526	0.031942	0.0709664	34	39	39	C2	Muscle. skeletal (GTEx)	EpiXcan	0.994048	gtex_sklm	0.999981
308	ENSG00000226029	LINC01772	1.9586	0.348429	0.0501596	0.00460307	0.0371323	8.05503e-05	0.00024436	8	19	19	C2	Muscle. skeletal (GTEx)	EpiXcan	0.994048	gtex_sklm	0.999981
309	ENSG00000006453	BAIAP2L1	1.95737	0.222097	0.050304	0.0103026	0.0354043	8.07417e-05	0.000244834	12	16	16	C2	Muscle. skeletal (GTEx)	EpiXcan	0.994048	gtex_sklm	0.999981
310	ENSG00000159713	TPPP3	1.95674	0.247978	0.0503781	0.00786261	0.0125787	0.0240243	0.0543226	11	12	12	C2	Muscle. skeletal (GTEx)	EpiXcan	0.994048	gtex_sklm	0.999981
311	ENSG00000173457	PPP1R14B	-1.95632	-0.0559868	0.0504275	0.152042	0.343948	4.67271e-41	1.24797e-39	42	47	47	C2	Muscle. skeletal (GTEx)	EpiXcan	0.994048	gtex_sklm	0.999981
312	ENSG00000040275	SPDL1	1.95555	0.0660234	0.0505184	0.103422	0.161128	1.80876e-17	1.6082e-16	21	25	25	C2	Muscle. skeletal (GTEx)	EpiXcan	0.994048	gtex_sklm	0.999981
313	ENSG00000197479	PCDHB11	-1.95446	-0.0944001	0.0506463	0.0570487	0.0966135	1.10375e-10	6.09738e-10	26	28	28	C2	Muscle. skeletal (GTEx)	EpiXcan	0.994048	gtex_sklm	0.999981
314	ENSG00000185658	BRWD1	1.95425	0.154911	0.0506715	0.0183481	0.0164653	0.00975519	0.0232265	27	30	30	C2	Muscle. skeletal (GTEx)	EpiXcan	0.994048	gtex_sklm	0.999981
315	ENSG00000205659	LIN52	1.95315	0.147452	0.0508019	0.0197291	0.0229531	0.00219246	0.00563764	23	27	27	C2	Muscle. skeletal (GTEx)	EpiXcan	0.994048	gtex_sklm	0.999981
316	ENSG00000034971	MYOC	1.95306	0.133879	0.0508119	0.0290802	0.0307002	0.000396921	0.00110914	21	22	22	C2	Muscle. skeletal (GTEx)	EpiXcan	0.994048	gtex_sklm	0.999981
317	ENSG00000089847	ANKRD24	-1.95288	-0.0617764	0.0508336	0.121078	0.196379	7.81199e-22	8.95895e-21	42	54	54	C2	Muscle. skeletal (GTEx)	EpiXcan	0.994048	gtex_sklm	0.999981
318	ENSG00000101391	CDK5RAP1	1.95271	0.156912	0.0508537	0.0202039	0.0355643	0.000108236	0.000323265	20	25	25	C2	Muscle. skeletal (GTEx)	EpiXcan	0.994048	gtex_sklm	0.999981
319	ENSG00000205808	PLPP6	-1.95051	-0.0734157	0.0511148	0.0985452	0.15773	3.10682e-17	2.72568e-16	32	41	41	C2	Muscle. skeletal (GTEx)	EpiXcan	0.994048	gtex_sklm	0.999981
320	ENSG00000115112	TFCP2L1	1.95026	0.0925129	0.0511453	0.0595022	0.129174	3.80865e-14	2.7492e-13	16	17	17	C2	Muscle. skeletal (GTEx)	EpiXcan	0.994048	gtex_sklm	0.999981
321	ENSG00000136878	USP20	-1.94641	-0.0746082	0.0516057	0.0866328	0.172976	4.98568e-19	4.84204e-18	13	14	14	C2	Muscle. skeletal (GTEx)	EpiXcan	0.994048	gtex_sklm	0.999981
322	ENSG00000124523	SIRT5	-1.94502	-0.242669	0.0517721	0.00777135	0.0156614	0.0116662	0.027531	7	7	7	C2	Muscle. skeletal (GTEx)	EpiXcan	0.994048	gtex_sklm	0.999981
323	ENSG00000150510	FAM124A	1.94175	0.485699	0.0521671	0.00179329	0.0101967	0.0416579	0.0905815	2	2	2	C2	Muscle. skeletal (GTEx)	EpiXcan	0.994048	gtex_sklm	0.999981
324	ENSG00000109084	TMEM97	1.94045	0.111634	0.0523253	0.0388182	0.0474148	8.38473e-06	2.8527e-05	27	32	32	C2	Muscle. skeletal (GTEx)	EpiXcan	0.994048	gtex_sklm	0.999981
325	ENSG00000060642	PIGV	-1.93787	-0.109497	0.0526391	0.0290157	0.0576911	9.24299e-07	3.48822e-06	13	16	16	C2	Muscle. skeletal (GTEx)	EpiXcan	0.994048	gtex_sklm	0.999981
326	ENSG00000125510	OPRL1	1.93644	0.103819	0.0528139	0.0413331	0.140036	1.76305e-15	1.39915e-14	10	13	13	C2	Muscle. skeletal (GTEx)	EpiXcan	0.994048	gtex_sklm	0.999981
327	ENSG00000005379	TSPOAP1	-1.93417	-0.051301	0.053092	0.150131	0.225373	5.82168e-25	7.95e-24	20	21	21	C2	Muscle. skeletal (GTEx)	EpiXcan	0.994048	gtex_sklm	0.999981
328	ENSG00000174080	CTSF	1.93345	0.117365	0.0531809	0.0284983	0.0558829	1.04157e-06	3.9064e-06	12	13	13	C2	Muscle. skeletal (GTEx)	EpiXcan	0.994048	gtex_sklm	0.999981
329	ENSG00000148019	CEP78	1.93221	0.150666	0.0533334	0.0182654	0.0635173	2.57258e-07	1.02992e-06	8	10	10	C2	Muscle. skeletal (GTEx)	EpiXcan	0.994048	gtex_sklm	0.999981
330	ENSG00000197496	SLC2A10	-1.92968	-0.360753	0.0536464	0.00300396	0.0134958	0.0189705	0.0434828	8	11	11	C2	Muscle. skeletal (GTEx)	EpiXcan	0.994048	gtex_sklm	0.999981
331	ENSG00000042445	RETSAT	-1.92632	-0.173958	0.054064	0.0153116	0.0127745	0.0222547	0.0505268	31	32	32	C2	Muscle. skeletal (GTEx)	EpiXcan	0.994048	gtex_sklm	0.999981
332	ENSG00000173218	VANGL1	1.92509	0.0686171	0.0542187	0.0851661	0.116616	9.50999e-13	6.17635e-12	24	27	27	C2	Muscle. skeletal (GTEx)	EpiXcan	0.994048	gtex_sklm	0.999981
333	ENSG00000104427	ZC2HC1A	1.92456	0.146879	0.0542841	0.0223917	0.0468679	1.11685e-05	3.75382e-05	26	30	30	C2	Muscle. skeletal (GTEx)	EpiXcan	0.994048	gtex_sklm	0.999981
334	ENSG00000146373	RNF217	1.92454	0.274919	0.0542875	0.00373841	0.0146529	0.0132659	0.0310633	11	17	17	C2	Muscle. skeletal (GTEx)	EpiXcan	0.994048	gtex_sklm	0.999981
335	ENSG00000115993	TRAK2	-1.91797	-0.305352	0.0551143	0.00436158	0.0369868	9.69716e-05	0.000291376	3	3	3	C2	Muscle. skeletal (GTEx)	EpiXcan	0.994048	gtex_sklm	0.999981
336	ENSG00000135457	TFCP2	1.91633	0.135927	0.0553228	0.0247993	0.0373597	8.63923e-05	0.000260943	20	25	25	C2	Muscle. skeletal (GTEx)	EpiXcan	0.994048	gtex_sklm	0.999981
337	ENSG00000107021	TBC1D13	1.91594	0.159844	0.0553728	0.0165979	0.0170594	0.00807814	0.0194133	9	12	12	C2	Muscle. skeletal (GTEx)	EpiXcan	0.994048	gtex_sklm	0.999981
338	ENSG00000136098	NEK3	-1.91556	-0.0705858	0.0554214	0.0880917	0.237669	1.03224e-26	1.53816e-25	5	9	9	C2	Muscle. skeletal (GTEx)	EpiXcan	0.994048	gtex_sklm	0.999981
339	ENSG00000156471	PTDSS1	1.91518	0.258194	0.0554697	0.00717657	0.0184462	0.00593564	0.0144621	21	25	25	C2	Muscle. skeletal (GTEx)	EpiXcan	0.994048	gtex_sklm	0.999981
340	ENSG00000172172	MRPL13	-1.91499	-0.737375	0.0554939	0.000767256	0.0113345	0.0314912	0.0700319	4	5	5	C2	Muscle. skeletal (GTEx)	EpiXcan	0.994048	gtex_sklm	0.999981
341	ENSG00000178917	ZNF852	1.91447	0.178458	0.0555601	0.0119495	0.0246035	0.00149839	0.0039256	13	15	15	C2	Muscle. skeletal (GTEx)	EpiXcan	0.994048	gtex_sklm	0.999981
342	ENSG00000128487	SPECC1	1.91441	0.173855	0.0555673	0.0159605	0.0115336	0.0310082	0.0690242	20	22	22	C2	Muscle. skeletal (GTEx)	EpiXcan	0.994048	gtex_sklm	0.999981
343	ENSG00000116701	NCF2	1.91292	0.211072	0.0557586	0.0129717	0.0112882	0.030884	0.0687697	14	16	16	C2	Muscle. skeletal (GTEx)	EpiXcan	0.994048	gtex_sklm	0.999981
344	ENSG00000101193	GID8	1.91135	0.135002	0.0559596	0.0210527	0.0408423	3.21504e-05	0.000101942	15	17	17	C2	Muscle. skeletal (GTEx)	EpiXcan	0.994048	gtex_sklm	0.999981
345	ENSG00000240065	PSMB9	-1.91071	-0.135437	0.0560413	0.0203705	0.127915	7.01737e-14	4.96218e-13	6	8	8	C2	Muscle. skeletal (GTEx)	EpiXcan	0.994048	gtex_sklm	0.999981
346	ENSG00000113575	PPP2CA	-1.91042	-0.102233	0.0560798	0.0389029	0.0592547	4.77374e-07	1.85968e-06	37	43	43	C2	Muscle. skeletal (GTEx)	EpiXcan	0.994048	gtex_sklm	0.999981
347	ENSG00000272686	AC006333.2	-1.91003	-0.13101	0.0561291	0.0246676	0.120823	3.33602e-13	2.24036e-12	5	6	6	C2	Muscle. skeletal (GTEx)	EpiXcan	0.994048	gtex_sklm	0.999981
348	ENSG00000106683	LIMK1	1.90791	0.062333	0.0564024	0.122168	0.345738	1.29762e-42	3.67034e-41	38	53	53	C2	Muscle. skeletal (GTEx)	EpiXcan	0.994048	gtex_sklm	0.999981
349	ENSG00000158457	TSPAN33	1.90474	0.04104	0.0568138	0.254978	0.230658	4.79033e-26	6.87984e-25	125	150	150	C2	Muscle. skeletal (GTEx)	EpiXcan	0.994048	gtex_sklm	0.999981
350	ENSG00000247095	MIR210HG	1.90381	0.127922	0.0569349	0.0226785	0.0245884	0.00154312	0.00403443	16	19	19	C2	Muscle. skeletal (GTEx)	EpiXcan	0.994048	gtex_sklm	0.999981
351	ENSG00000161203	AP2M1	1.90314	0.0738709	0.0570219	0.0946825	0.144219	1.28797e-15	1.03276e-14	31	37	37	C2	Muscle. skeletal (GTEx)	EpiXcan	0.994048	gtex_sklm	0.999981
352	ENSG00000124299	PEPD	1.90221	0.123113	0.0571435	0.030762	0.201063	6.0618e-23	7.39775e-22	18	21	21	C2	Muscle. skeletal (GTEx)	EpiXcan	0.994048	gtex_sklm	0.999981
353	ENSG00000007372	PAX6	-1.90086	-0.268763	0.0573208	0.00471421	0.0166737	0.00872048	0.0208991	2	2	2	C2	Muscle. skeletal (GTEx)	EpiXcan	0.994048	gtex_sklm	0.999981
354	ENSG00000107518	ATRNL1	1.90028	0.0361966	0.057396	0.345665	0.563183	1.22063e-84	1.63001e-82	70	81	81	C2	Muscle. skeletal (GTEx)	EpiXcan	0.994048	gtex_sklm	0.999981
355	ENSG00000166402	TUB	1.9001	0.13348	0.0574199	0.0228354	0.0279664	0.000723849	0.0019669	14	18	18	C2	Muscle. skeletal (GTEx)	EpiXcan	0.994048	gtex_sklm	0.999981
356	ENSG00000134900	TPP2	1.89813	0.14088	0.0576794	0.0210155	0.0811911	2.45958e-09	1.19981e-08	24	31	31	C2	Muscle. skeletal (GTEx)	EpiXcan	0.994048	gtex_sklm	0.999981
357	ENSG00000247679	AC139795.2	-1.8948	-0.379121	0.0581187	0.00240493	0.0428001	2.56719e-05	8.25497e-05	7	8	8	C2	Muscle. skeletal (GTEx)	EpiXcan	0.994048	gtex_sklm	0.999981
358	ENSG00000224597	SVIL-AS1	1.8937	0.0329006	0.0582644	0.376416	0.49778	7.24427e-69	5.46785e-67	76	88	88	C2	Muscle. skeletal (GTEx)	EpiXcan	0.994048	gtex_sklm	0.999981
359	ENSG00000006831	ADIPOR2	1.89331	0.198396	0.0583168	0.0119872	0.0399434	4.50048e-05	0.000140456	10	10	10	C2	Muscle. skeletal (GTEx)	EpiXcan	0.994048	gtex_sklm	0.999981
360	ENSG00000260257	AL035071.1	1.89129	0.147896	0.0585855	0.0171123	0.0331854	0.000217807	0.000627685	11	13	13	C2	Muscle. skeletal (GTEx)	EpiXcan	0.994048	gtex_sklm	0.999981
361	ENSG00000090861	AARS	-1.88999	-0.117823	0.0587594	0.0328352	0.0651246	1.63353e-07	6.68822e-07	28	32	32	C2	Muscle. skeletal (GTEx)	EpiXcan	0.994048	gtex_sklm	0.999981
362	ENSG00000261770	AC006504.1	1.88972	0.0424911	0.0587952	0.191698	0.414094	6.8786e-53	2.72943e-51	21	25	25	C2	Muscle. skeletal (GTEx)	EpiXcan	0.994048	gtex_sklm	0.999981
363	ENSG00000164414	SLC35A1	1.88938	0.109325	0.0588405	0.0315248	0.0760004	8.47568e-09	3.92106e-08	5	6	6	C2	Muscle. skeletal (GTEx)	EpiXcan	0.994048	gtex_sklm	0.999981
364	ENSG00000123836	PFKFB2	1.88934	0.0635407	0.0588463	0.0950972	0.181548	3.71338e-20	3.87173e-19	17	18	18	C2	Muscle. skeletal (GTEx)	EpiXcan	0.994048	gtex_sklm	0.999981
365	ENSG00000159164	SV2A	1.88727	0.175617	0.0591238	0.0211017	0.0220091	0.00273827	0.00696503	12	23	23	C2	Muscle. skeletal (GTEx)	EpiXcan	0.994048	gtex_sklm	0.999981
366	ENSG00000113638	TTC33	-1.88416	-0.172202	0.059543	0.0124796	0.0404063	3.24163e-05	0.000102761	5	5	5	C2	Muscle. skeletal (GTEx)	EpiXcan	0.994048	gtex_sklm	0.999981
367	ENSG00000028116	VRK2	-1.88191	-0.144454	0.0598481	0.0162348	0.0441631	1.84661e-05	6.03856e-05	17	26	26	C2	Muscle. skeletal (GTEx)	EpiXcan	0.994048	gtex_sklm	0.999981
368	ENSG00000198846	TOX	1.88151	0.264581	0.0599028	0.0059185	0.0150129	0.014026	0.0327492	9	9	9	C2	Muscle. skeletal (GTEx)	EpiXcan	0.994048	gtex_sklm	0.999981
369	ENSG00000057252	SOAT1	-1.87865	-0.171943	0.0602923	0.0144516	0.0295312	0.000457394	0.00126969	32	38	38	C2	Muscle. skeletal (GTEx)	EpiXcan	0.994048	gtex_sklm	0.999981
370	ENSG00000115705	TPO	-1.87853	-0.0855342	0.0603091	0.0605706	0.0696131	6.13892e-08	2.61767e-07	70	99	99	C2	Muscle. skeletal (GTEx)	EpiXcan	0.994048	gtex_sklm	0.999981
371	ENSG00000213186	TRIM59	1.87723	0.218028	0.0604865	0.00830076	0.0189103	0.00531771	0.0130228	8	10	10	C2	Muscle. skeletal (GTEx)	EpiXcan	0.994048	gtex_sklm	0.999981
372	ENSG00000074755	ZZEF1	-1.87439	-0.187237	0.060877	0.0127445	0.0670742	7.53785e-08	3.18775e-07	10	12	12	C2	Muscle. skeletal (GTEx)	EpiXcan	0.994048	gtex_sklm	0.999981
373	ENSG00000115084	SLC35F5	-1.87435	-0.0924192	0.0608823	0.0419318	0.098958	3.40597e-11	1.9506e-10	22	30	30	C2	Muscle. skeletal (GTEx)	EpiXcan	0.994048	gtex_sklm	0.999981
374	ENSG00000122482	ZNF644	-1.87091	-0.174563	0.0613572	0.0107676	0.0376562	8.06735e-05	0.000244681	46	53	53	C2	Muscle. skeletal (GTEx)	EpiXcan	0.994048	gtex_sklm	0.999981
375	ENSG00000146701	MDH2	1.86997	1.21651	0.0614874	0.000521995	0.0530226	2.0571e-06	7.45537e-06	8	11	11	C2	Muscle. skeletal (GTEx)	EpiXcan	0.994048	gtex_sklm	0.999981
376	ENSG00000122085	MTERF4	-1.86987	-0.227541	0.0615016	0.00610162	0.0336997	0.000201709	0.000583855	6	9	9	C2	Muscle. skeletal (GTEx)	EpiXcan	0.994048	gtex_sklm	0.999981
377	ENSG00000236397	DDX11L2	1.86624	0.142	0.0620074	0.0210639	0.66131	2.59851e-115	1.12775e-112	25	32	32	C2	Muscle. skeletal (GTEx)	EpiXcan	0.994048	gtex_sklm	0.999981
378	ENSG00000123933	MXD4	-1.86597	-0.30301	0.0620452	0.00383453	0.0243668	0.00162242	0.00422742	2	2	2	C2	Muscle. skeletal (GTEx)	EpiXcan	0.994048	gtex_sklm	0.999981
379	ENSG00000135972	MRPS9	-1.86489	-0.0602996	0.0621962	0.117882	0.274712	2.96257e-31	5.43516e-30	36	46	46	C2	Muscle. skeletal (GTEx)	EpiXcan	0.994048	gtex_sklm	0.999981
380	ENSG00000165060	FXN	1.86415	0.0888348	0.0623002	0.0432669	0.0995996	5.57287e-11	3.15002e-10	12	14	14	C2	Muscle. skeletal (GTEx)	EpiXcan	0.994048	gtex_sklm	0.999981
381	ENSG00000114631	PODXL2	-1.86371	-0.188785	0.0623629	0.0107103	0.048066	5.77485e-06	2.00153e-05	10	11	11	C2	Muscle. skeletal (GTEx)	EpiXcan	0.994048	gtex_sklm	0.999981
382	ENSG00000173905	GOLIM4	1.86238	0.125743	0.062549	0.0359502	0.0206597	0.00374354	0.0093407	27	35	35	C2	Muscle. skeletal (GTEx)	EpiXcan	0.994048	gtex_sklm	0.999981
383	ENSG00000106624	AEBP1	-1.85918	-0.0821755	0.0630014	0.0609339	0.0863281	1.46128e-09	7.31323e-09	50	58	58	C2	Muscle. skeletal (GTEx)	EpiXcan	0.994048	gtex_sklm	0.999981
384	ENSG00000204164	BMS1P5	-1.85829	-0.301053	0.063128	0.00570014	0.114139	1.66678e-12	1.06038e-11	10	28	28	C2	Muscle. skeletal (GTEx)	EpiXcan	0.994048	gtex_sklm	0.999981
385	ENSG00000175054	ATR	-1.85725	-0.187213	0.0632756	0.0116838	0.012696	0.023903	0.0540749	18	20	20	C2	Muscle. skeletal (GTEx)	EpiXcan	0.994048	gtex_sklm	0.999981
386	ENSG00000013275	PSMC4	1.8571	0.166638	0.063297	0.0131693	0.0193813	0.00498053	0.0122533	11	13	13	C2	Muscle. skeletal (GTEx)	EpiXcan	0.994048	gtex_sklm	0.999981
387	ENSG00000091622	PITPNM3	-1.85578	-0.135586	0.0634856	0.0217167	0.0189628	0.00537863	0.0131674	23	26	26	C2	Muscle. skeletal (GTEx)	EpiXcan	0.994048	gtex_sklm	0.999981
388	ENSG00000154736	ADAMTS5	-1.85515	-0.277823	0.0635746	0.00431516	0.0317922	0.000288299	0.000818457	15	21	21	C2	Muscle. skeletal (GTEx)	EpiXcan	0.994048	gtex_sklm	0.999981
389	ENSG00000215114	UBXN2B	-1.85242	-0.0583545	0.0639659	0.0987598	0.176508	2.91047e-19	2.87282e-18	16	21	21	C2	Muscle. skeletal (GTEx)	EpiXcan	0.994048	gtex_sklm	0.999981
390	ENSG00000072832	CRMP1	1.85154	0.09498	0.0640913	0.0446948	0.102658	2.679e-11	1.54831e-10	20	30	30	C2	Muscle. skeletal (GTEx)	EpiXcan	0.994048	gtex_sklm	0.999981
391	ENSG00000160953	MUM1	1.85084	0.219261	0.0641932	0.00727229	0.0113624	0.031983	0.0710461	8	11	11	C2	Muscle. skeletal (GTEx)	EpiXcan	0.994048	gtex_sklm	0.999981
392	ENSG00000106052	TAX1BP1	1.85046	0.121959	0.0642469	0.024595	0.0430656	2.12833e-05	6.90612e-05	27	36	36	C2	Muscle. skeletal (GTEx)	EpiXcan	0.994048	gtex_sklm	0.999981
393	ENSG00000247903	AC024896.1	-1.84984	-0.0649993	0.0643365	0.0779727	0.38386	8.29617e-49	2.88765e-47	2	6	6	C2	Muscle. skeletal (GTEx)	EpiXcan	0.994048	gtex_sklm	0.999981
394	ENSG00000174720	LARP7	1.84627	0.186396	0.0648524	0.0106258	0.0656355	1.20623e-07	5.00959e-07	12	17	17	C2	Muscle. skeletal (GTEx)	EpiXcan	0.994048	gtex_sklm	0.999981
395	ENSG00000196381	ZNF781	1.84553	0.0942337	0.06496	0.0393844	0.0763877	1.47442e-08	6.66126e-08	28	38	38	C2	Muscle. skeletal (GTEx)	EpiXcan	0.994048	gtex_sklm	0.999981
396	ENSG00000166164	BRD7	1.84502	0.134617	0.0650344	0.0203641	0.0590075	4.07923e-07	1.5999e-06	7	7	7	C2	Muscle. skeletal (GTEx)	EpiXcan	0.994048	gtex_sklm	0.999981
397	ENSG00000127663	KDM4B	-1.84483	-0.10876	0.0650621	0.030586	0.0330797	0.000194778	0.000564969	24	35	35	C2	Muscle. skeletal (GTEx)	EpiXcan	0.994048	gtex_sklm	0.999981
398	ENSG00000110492	MDK	-1.84468	-0.0871684	0.0650847	0.0524024	0.0440292	1.89296e-05	6.18574e-05	32	35	35	C2	Muscle. skeletal (GTEx)	EpiXcan	0.994048	gtex_sklm	0.999981
399	ENSG00000241370	RPP21	1.84416	0.115458	0.0651594	0.0297806	0.0644035	1.78154e-07	7.2536e-07	15	15	15	C2	Muscle. skeletal (GTEx)	EpiXcan	0.994048	gtex_sklm	0.999981
400	ENSG00000136997	MYC	1.84308	0.148702	0.0653173	0.0192238	0.0197191	0.00456899	0.0112787	29	34	34	C2	Muscle. skeletal (GTEx)	EpiXcan	0.994048	gtex_sklm	0.999981
401	ENSG00000185800	DMWD	1.84201	0.151383	0.0654741	0.0155352	0.0218159	0.00261059	0.00665979	18	22	22	C2	Muscle. skeletal (GTEx)	EpiXcan	0.994048	gtex_sklm	0.999981
402	ENSG00000160097	FNDC5	1.83978	0.0560096	0.0658004	0.125758	0.244061	1.69262e-27	2.60943e-26	10	12	12	C2	Muscle. skeletal (GTEx)	EpiXcan	0.994048	gtex_sklm	0.999981
403	ENSG00000149084	HSD17B12	-1.83911	-0.0479997	0.0658984	0.14694	0.42852	1.55355e-55	7.00509e-54	35	44	44	C2	Muscle. skeletal (GTEx)	EpiXcan	0.994048	gtex_sklm	0.999981
404	ENSG00000117411	B4GALT2	-1.83852	-0.142078	0.0659857	0.0185298	0.0265919	0.000969025	0.00259876	13	16	16	C2	Muscle. skeletal (GTEx)	EpiXcan	0.994048	gtex_sklm	0.999981
405	ENSG00000103549	RNF40	-1.83624	-0.112979	0.0663222	0.0386087	0.0447117	1.52857e-05	5.04368e-05	30	40	40	C2	Muscle. skeletal (GTEx)	EpiXcan	0.994048	gtex_sklm	0.999981
406	ENSG00000168826	ZBTB49	1.83587	0.0618311	0.0663763	0.0943443	0.174296	3.90013e-19	3.80907e-18	11	13	13	C2	Muscle. skeletal (GTEx)	EpiXcan	0.994048	gtex_sklm	0.999981
407	ENSG00000108771	DHX58	-1.83528	-0.0843925	0.0664639	0.0445009	0.135035	7.18554e-15	5.44423e-14	13	14	14	C2	Muscle. skeletal (GTEx)	EpiXcan	0.994048	gtex_sklm	0.999981
408	ENSG00000070731	ST6GALNAC2	1.83527	0.0402905	0.0664661	0.242534	0.350705	5.41122e-43	1.55592e-41	28	30	30	C2	Muscle. skeletal (GTEx)	EpiXcan	0.994048	gtex_sklm	0.999981
409	ENSG00000130227	XPO7	-1.83481	-0.244165	0.0665332	0.00639264	0.055752	1.27449e-06	4.73393e-06	8	12	12	C2	Muscle. skeletal (GTEx)	EpiXcan	0.994048	gtex_sklm	0.999981
410	ENSG00000127554	GFER	-1.83442	-0.0761685	0.0665914	0.0582107	0.115417	1.05889e-12	6.84311e-12	30	37	37	C2	Muscle. skeletal (GTEx)	EpiXcan	0.994048	gtex_sklm	0.999981
411	ENSG00000139168	ZCRB1	1.83437	0.113927	0.0665998	0.0279119	0.105087	1.54363e-11	9.12641e-11	14	20	20	C2	Muscle. skeletal (GTEx)	EpiXcan	0.994048	gtex_sklm	0.999981
412	ENSG00000146151	HMGCLL1	-1.83005	-0.266252	0.0672425	0.00533338	0.0156082	0.0114269	0.0269892	3	3	3	C2	Muscle. skeletal (GTEx)	EpiXcan	0.994048	gtex_sklm	0.999981
413	ENSG00000142156	COL6A1	-1.82971	-0.169592	0.0672937	0.0105821	0.0827185	3.07652e-09	1.48666e-08	14	20	20	C2	Muscle. skeletal (GTEx)	EpiXcan	0.994048	gtex_sklm	0.999981
414	ENSG00000133789	SWAP70	1.82894	0.125373	0.0674089	0.0245761	0.0719517	3.1731e-08	1.38928e-07	30	41	41	C2	Muscle. skeletal (GTEx)	EpiXcan	0.994048	gtex_sklm	0.999981
415	ENSG00000213398	LCAT	1.82734	0.149528	0.0676482	0.0161881	0.0183138	0.00600029	0.0146017	14	15	15	C2	Muscle. skeletal (GTEx)	EpiXcan	0.994048	gtex_sklm	0.999981
416	ENSG00000105248	CCDC94	-1.82718	-0.178153	0.0676725	0.0131759	0.0433576	1.78475e-05	5.84313e-05	3	4	4	C2	Muscle. skeletal (GTEx)	EpiXcan	0.994048	gtex_sklm	0.999981
417	ENSG00000101220	C20orf27	-1.82488	-0.220251	0.0680197	0.00915364	0.0321665	0.000240632	0.000689194	5	5	5	C2	Muscle. skeletal (GTEx)	EpiXcan	0.994048	gtex_sklm	0.999981
418	ENSG00000204843	DCTN1	1.82416	0.144656	0.0681276	0.0179595	0.101482	3.00553e-11	1.72983e-10	10	16	16	C2	Muscle. skeletal (GTEx)	EpiXcan	0.994048	gtex_sklm	0.999981
419	ENSG00000243056	EIF4EBP3	1.82402	0.065734	0.0681495	0.0866554	0.0896305	4.79126e-10	2.49966e-09	44	49	49	C2	Muscle. skeletal (GTEx)	EpiXcan	0.994048	gtex_sklm	0.999981
420	ENSG00000155099	TMEM55A	1.82289	1.32694	0.06832	0.000175301	0.0188183	0.00524207	0.0128466	1	4	4	C2	Muscle. skeletal (GTEx)	EpiXcan	0.994048	gtex_sklm	0.999981
421	ENSG00000169957	ZNF768	1.82201	0.334063	0.068453	0.00340491	0.0345204	0.000148515	0.000437544	2	4	4	C2	Muscle. skeletal (GTEx)	EpiXcan	0.994048	gtex_sklm	0.999981
422	ENSG00000175756	AURKAIP1	-1.82101	-0.19503	0.0686049	0.0125014	0.0560471	1.31535e-06	4.87657e-06	13	17	17	C2	Muscle. skeletal (GTEx)	EpiXcan	0.994048	gtex_sklm	0.999981
423	ENSG00000109320	NFKB1	1.82039	0.108766	0.0686994	0.0310194	0.0313749	0.000334137	0.000940514	19	22	22	C2	Muscle. skeletal (GTEx)	EpiXcan	0.994048	gtex_sklm	0.999981
424	ENSG00000214309	MBLAC1	-1.82008	-0.145643	0.0687476	0.0209369	0.03714	9.17222e-05	0.000276621	22	24	24	C2	Muscle. skeletal (GTEx)	EpiXcan	0.994048	gtex_sklm	0.999981
425	ENSG00000213096	ZNF254	-1.81836	-0.076623	0.0690093	0.0631275	0.111154	3.50358e-12	2.18001e-11	20	22	22	C2	Muscle. skeletal (GTEx)	EpiXcan	0.994048	gtex_sklm	0.999981
426	ENSG00000130270	ATP8B3	1.81782	0.534189	0.0690917	0.0012785	0.0879934	7.86407e-10	4.03012e-09	8	10	10	C2	Muscle. skeletal (GTEx)	EpiXcan	0.994048	gtex_sklm	0.999981
427	ENSG00000115226	FNDC4	1.81717	1.20378	0.0691918	0.000287212	0.0132752	0.0200962	0.0458814	6	7	7	C2	Muscle. skeletal (GTEx)	EpiXcan	0.994048	gtex_sklm	0.999981
428	ENSG00000272091	RP4-758J24.5	-1.81596	-0.0870173	0.0693759	0.0886873	0.170383	2.87151e-19	2.8384e-18	16	18	18	C2	Muscle. skeletal (GTEx)	EpiXcan	0.994048	gtex_sklm	0.999981
429	ENSG00000269190	FBXO17	-1.81431	-0.154529	0.0696304	0.0180873	0.0329601	0.000238101	0.00068293	20	33	33	C2	Muscle. skeletal (GTEx)	EpiXcan	0.994048	gtex_sklm	0.999981
430	ENSG00000127993	RBM48	-1.81297	-0.200182	0.0698358	0.00953902	0.0153735	0.012319	0.0289633	7	7	7	C2	Muscle. skeletal (GTEx)	EpiXcan	0.994048	gtex_sklm	0.999981
431	ENSG00000105339	DENND3	-1.81224	-0.288326	0.0699487	0.00658142	0.0363057	0.000106369	0.000318098	6	8	8	C2	Muscle. skeletal (GTEx)	EpiXcan	0.994048	gtex_sklm	0.999981
432	ENSG00000125503	PPP1R12C	-1.81188	-0.125821	0.0700047	0.0291341	0.0666077	1.19088e-07	4.9503e-07	42	57	57	C2	Muscle. skeletal (GTEx)	EpiXcan	0.994048	gtex_sklm	0.999981
433	ENSG00000173421	CCDC36	-1.81175	-0.13542	0.0700252	0.0176427	0.0581552	8.64373e-07	3.27631e-06	13	17	17	C2	Muscle. skeletal (GTEx)	EpiXcan	0.994048	gtex_sklm	0.999981
434	ENSG00000164182	NDUFAF2	1.81135	0.10787	0.070087	0.0351559	0.0816515	4.33232e-09	2.06264e-08	31	36	36	C2	Muscle. skeletal (GTEx)	EpiXcan	0.994048	gtex_sklm	0.999981
435	ENSG00000197355	UAP1L1	-1.80783	-0.0879869	0.0706325	0.0552692	0.0813685	2.11799e-09	1.04159e-08	26	32	32	C2	Muscle. skeletal (GTEx)	EpiXcan	0.994048	gtex_sklm	0.999981
436	ENSG00000112304	ACOT13	1.80646	0.0499948	0.0708462	0.128397	0.268325	5.67467e-31	1.01821e-29	16	30	30	C2	Muscle. skeletal (GTEx)	EpiXcan	0.994048	gtex_sklm	0.999981
437	ENSG00000145990	GFOD1	-1.80564	-0.121954	0.0709752	0.0253719	0.0209029	0.00322233	0.00812033	25	31	31	C2	Muscle. skeletal (GTEx)	EpiXcan	0.994048	gtex_sklm	0.999981
438	ENSG00000182150	ERCC6L2	-1.80429	-0.0598501	0.071186	0.0943534	0.121779	2.91239e-13	1.96633e-12	60	67	67	C2	Muscle. skeletal (GTEx)	EpiXcan	0.994048	gtex_sklm	0.999981
439	ENSG00000254531	FLJ20021	-1.80416	-0.127762	0.0712058	0.0226173	0.0250701	0.00143893	0.00378053	7	8	8	C2	Muscle. skeletal (GTEx)	EpiXcan	0.994048	gtex_sklm	0.999981
440	ENSG00000141959	PFKL	1.80306	0.111733	0.0713783	0.0314075	0.122503	1.31589e-13	9.11022e-13	14	24	24	C2	Muscle. skeletal (GTEx)	EpiXcan	0.994048	gtex_sklm	0.999981
441	ENSG00000204618	RNF39	1.80252	0.164169	0.0714635	0.0125093	0.0185692	0.00608778	0.0148069	7	7	7	C2	Muscle. skeletal (GTEx)	EpiXcan	0.994048	gtex_sklm	0.999981
442	ENSG00000142197	DOPEY2	-1.7952	-0.0907056	0.0726226	0.0381887	0.115176	1.09677e-12	7.08135e-12	31	35	35	C2	Muscle. skeletal (GTEx)	EpiXcan	0.994048	gtex_sklm	0.999981
443	ENSG00000113205	PCDHB3	1.79473	0.115479	0.0726971	0.0314971	0.0376408	8.17911e-05	0.0002478	27	34	34	C2	Muscle. skeletal (GTEx)	EpiXcan	0.994048	gtex_sklm	0.999981
444	ENSG00000171703	TCEA2	1.79455	0.157143	0.0727252	0.0138545	0.0239433	0.00183586	0.00475679	12	13	13	C2	Muscle. skeletal (GTEx)	EpiXcan	0.994048	gtex_sklm	0.999981
445	ENSG00000249459	ZNF286B	-1.79324	-0.0678563	0.0729344	0.0766476	0.225084	4.2823e-25	5.88255e-24	8	10	10	C2	Muscle. skeletal (GTEx)	EpiXcan	0.994048	gtex_sklm	0.999981
446	ENSG00000115816	CEBPZ	-1.79283	-0.0617777	0.0730002	0.0912572	0.156384	2.39311e-17	2.11557e-16	20	24	24	C2	Muscle. skeletal (GTEx)	EpiXcan	0.994048	gtex_sklm	0.999981
447	ENSG00000198648	STK39	1.78878	0.066147	0.0736498	0.107633	0.145424	3.73387e-16	3.08483e-15	24	28	28	C2	Muscle. skeletal (GTEx)	EpiXcan	0.994048	gtex_sklm	0.999981
448	ENSG00000141101	NOB1	-1.78815	-0.118745	0.0737524	0.0266439	0.106331	6.27754e-12	3.83051e-11	17	22	22	C2	Muscle. skeletal (GTEx)	EpiXcan	0.994048	gtex_sklm	0.999981
449	ENSG00000121068	TBX2	1.78813	0.0828614	0.0737546	0.0502318	0.0670364	9.65982e-08	4.03961e-07	33	40	40	C2	Muscle. skeletal (GTEx)	EpiXcan	0.994048	gtex_sklm	0.999981
450	ENSG00000266947	AC022916.1	-1.7877	-0.112018	0.0738237	0.0250847	0.0672926	9.12801e-08	3.83222e-07	3	3	3	C2	Muscle. skeletal (GTEx)	EpiXcan	0.994048	gtex_sklm	0.999981
451	ENSG00000141698	NT5C3B	-1.78725	-0.0399148	0.0738969	0.271936	0.543757	2.46887e-80	2.78761e-78	13	18	18	C2	Muscle. skeletal (GTEx)	EpiXcan	0.994048	gtex_sklm	0.999981
452	ENSG00000175066	GK5	1.78625	0.104469	0.074059	0.0284079	0.0114367	0.0313952	0.0698408	31	31	31	C2	Muscle. skeletal (GTEx)	EpiXcan	0.994048	gtex_sklm	0.999981
453	ENSG00000155974	GRIP1	1.78546	0.0911635	0.0741872	0.0456594	0.053537	2.02342e-06	7.34483e-06	38	46	46	C2	Muscle. skeletal (GTEx)	EpiXcan	0.994048	gtex_sklm	0.999981
454	ENSG00000132205	EMILIN2	1.78517	0.111103	0.0742334	0.0329249	0.0308762	0.00032961	0.000928337	40	45	45	C2	Muscle. skeletal (GTEx)	EpiXcan	0.994048	gtex_sklm	0.999981
455	ENSG00000149743	TRPT1	1.78351	0.0335287	0.074503	0.301734	0.54521	2.44081e-80	2.77853e-78	24	28	28	C2	Muscle. skeletal (GTEx)	EpiXcan	0.994048	gtex_sklm	0.999981
456	ENSG00000187555	USP7	-1.7834	-0.226114	0.0745207	0.00746245	0.0876554	1.00294e-09	5.07983e-09	6	12	12	C2	Muscle. skeletal (GTEx)	EpiXcan	0.994048	gtex_sklm	0.999981
457	ENSG00000166881	NEMP1	-1.78295	-0.0512292	0.074595	0.149638	0.266947	6.74761e-31	1.20761e-29	10	11	11	C2	Muscle. skeletal (GTEx)	EpiXcan	0.994048	gtex_sklm	0.999981
458	ENSG00000136827	TOR1A	1.78266	0.111283	0.0746416	0.0438195	0.0761596	1.33476e-08	6.05986e-08	26	32	32	C2	Muscle. skeletal (GTEx)	EpiXcan	0.994048	gtex_sklm	0.999981
459	ENSG00000105379	ETFB	-1.78229	-0.0941667	0.0747018	0.0456257	0.0364141	0.000114297	0.000340561	29	43	43	C2	Muscle. skeletal (GTEx)	EpiXcan	0.994048	gtex_sklm	0.999981
460	ENSG00000163959	SLC51A	1.78109	0.0830511	0.0748974	0.0493762	0.217475	4.20999e-24	5.44398e-23	12	15	15	C2	Muscle. skeletal (GTEx)	EpiXcan	0.994048	gtex_sklm	0.999981
461	ENSG00000079739	PGM1	-1.78058	-0.147757	0.0749805	0.0172536	0.0376777	7.34218e-05	0.00022386	13	15	15	C2	Muscle. skeletal (GTEx)	EpiXcan	0.994048	gtex_sklm	0.999981
462	ENSG00000173917	HOXB2	-1.7802	-0.089815	0.0750436	0.0427318	0.0938116	1.49956e-10	8.18304e-10	8	10	10	C2	Muscle. skeletal (GTEx)	EpiXcan	0.994048	gtex_sklm	0.999981
463	ENSG00000188846	RPL14	1.77972	0.0598243	0.0751221	0.100865	0.127816	6.52192e-14	4.61889e-13	47	58	58	C2	Muscle. skeletal (GTEx)	EpiXcan	0.994048	gtex_sklm	0.999981
464	ENSG00000159079	C21orf59	1.77827	0.105731	0.0753593	0.0348768	0.0640626	1.9691e-07	7.98449e-07	20	22	22	C2	Muscle. skeletal (GTEx)	EpiXcan	0.994048	gtex_sklm	0.999981
465	ENSG00000118004	COLEC11	1.77791	0.120894	0.075419	0.0247706	0.0929233	2.12774e-10	1.14579e-09	30	40	40	C2	Muscle. skeletal (GTEx)	EpiXcan	0.994048	gtex_sklm	0.999981
466	ENSG00000165506	DNAAF2	-1.7776	-0.191835	0.0754702	0.00860317	0.0230244	0.00216439	0.0055688	8	8	8	C2	Muscle. skeletal (GTEx)	EpiXcan	0.994048	gtex_sklm	0.999981
467	ENSG00000090612	ZNF268	1.77648	0.118821	0.0756539	0.0253783	0.103123	1.89696e-11	1.11067e-10	12	15	15	C2	Muscle. skeletal (GTEx)	EpiXcan	0.994048	gtex_sklm	0.999981
468	ENSG00000100568	VTI1B	-1.7762	-0.113775	0.0756997	0.028083	0.0442445	1.59175e-05	5.24216e-05	25	27	27	C2	Muscle. skeletal (GTEx)	EpiXcan	0.994048	gtex_sklm	0.999981
469	ENSG00000054282	SDCCAG8	1.77478	0.0918578	0.0759336	0.0420103	0.108728	7.10989e-12	4.32321e-11	22	30	30	C2	Muscle. skeletal (GTEx)	EpiXcan	0.994048	gtex_sklm	0.999981
470	ENSG00000198168	SVIP	-1.77212	-0.0552323	0.0763744	0.118826	0.241717	1.08633e-27	1.69326e-26	9	12	12	C2	Muscle. skeletal (GTEx)	EpiXcan	0.994048	gtex_sklm	0.999981
471	ENSG00000165684	SNAPC4	-1.76898	-0.0619244	0.0768976	0.0859236	0.122946	1.71913e-13	1.17961e-12	52	62	62	C2	Muscle. skeletal (GTEx)	EpiXcan	0.994048	gtex_sklm	0.999981
472	ENSG00000150403	TMCO3	-1.76819	-0.0313441	0.0770291	0.427696	0.630946	4.0464e-104	1.00351e-101	59	69	69	C2	Muscle. skeletal (GTEx)	EpiXcan	0.994048	gtex_sklm	0.999981
473	ENSG00000070371	CLTCL1	1.76781	0.161198	0.0770925	0.0141227	0.0911	4.36251e-10	2.2837e-09	25	29	29	C2	Muscle. skeletal (GTEx)	EpiXcan	0.994048	gtex_sklm	0.999981
474	ENSG00000215424	MCM3AP-AS1	-1.76659	-0.0983538	0.0772964	0.0405106	0.0438884	2.05063e-05	6.67742e-05	25	27	27	C2	Muscle. skeletal (GTEx)	EpiXcan	0.994048	gtex_sklm	0.999981
475	ENSG00000125703	ATG4C	1.76621	0.128259	0.0773602	0.0263699	0.0200446	0.00430336	0.0106533	53	63	63	C2	Muscle. skeletal (GTEx)	EpiXcan	0.994048	gtex_sklm	0.999981
476	ENSG00000221995	TIAF1	1.76536	0.0482477	0.0775033	0.175194	0.276497	1.89548e-32	3.66636e-31	24	27	27	C2	Muscle. skeletal (GTEx)	EpiXcan	0.994048	gtex_sklm	0.999981
477	ENSG00000151553	FAM160B1	1.76506	0.272144	0.0775543	0.00524829	0.0334058	0.000159998	0.000468688	27	29	29	C2	Muscle. skeletal (GTEx)	EpiXcan	0.994048	gtex_sklm	0.999981
478	ENSG00000151233	GXYLT1	1.76435	0.0927169	0.0776731	0.0410618	0.0730906	2.96967e-08	1.30556e-07	13	15	15	C2	Muscle. skeletal (GTEx)	EpiXcan	0.994048	gtex_sklm	0.999981
479	ENSG00000141314	RHBDL3	-1.76412	-0.248649	0.0777123	0.00793286	0.0166817	0.00942188	0.0224946	6	8	8	C2	Muscle. skeletal (GTEx)	EpiXcan	0.994048	gtex_sklm	0.999981
480	ENSG00000137074	APTX	1.76383	0.15214	0.0777605	0.0217808	0.0655697	1.22993e-07	5.09887e-07	17	20	20	C2	Muscle. skeletal (GTEx)	EpiXcan	0.994048	gtex_sklm	0.999981
481	ENSG00000167447	SMG8	-1.76351	-0.0849731	0.077814	0.0542887	0.0707138	3.09126e-08	1.35516e-07	23	26	26	C2	Muscle. skeletal (GTEx)	EpiXcan	0.994048	gtex_sklm	0.999981
482	ENSG00000272994	AC012360.3	-1.76162	-0.110434	0.0781328	0.0250384	0.0329624	0.000242613	0.000694579	36	44	44	C2	Muscle. skeletal (GTEx)	EpiXcan	0.994048	gtex_sklm	0.999981
483	ENSG00000204899	MZT1	1.75612	0.0727191	0.0790678	0.0685868	0.0822954	2.45684e-09	1.1989e-08	35	40	40	C2	Muscle. skeletal (GTEx)	EpiXcan	0.994048	gtex_sklm	0.999981
484	ENSG00000188785	ZNF548	-1.75556	-0.209853	0.0791633	0.00716433	0.0620916	3.43119e-07	1.35607e-06	19	25	25	C2	Muscle. skeletal (GTEx)	EpiXcan	0.994048	gtex_sklm	0.999981
485	ENSG00000115128	SF3B6	1.75314	0.118012	0.0795782	0.0302098	0.0297379	0.000400119	0.00111741	41	49	49	C2	Muscle. skeletal (GTEx)	EpiXcan	0.994048	gtex_sklm	0.999981
486	ENSG00000142185	TRPM2	-1.75226	-0.0573165	0.0797299	0.0931177	0.190087	5.75993e-21	6.28883e-20	18	21	21	C2	Muscle. skeletal (GTEx)	EpiXcan	0.994048	gtex_sklm	0.999981
487	ENSG00000060656	PTPRU	-1.75188	-0.172823	0.0797939	0.0137638	0.0633295	2.69954e-07	1.0792e-06	6	8	8	C2	Muscle. skeletal (GTEx)	EpiXcan	0.994048	gtex_sklm	0.999981
488	ENSG00000118482	PHF3	1.75153	0.295985	0.0798552	0.00671622	0.0116819	0.0280028	0.062787	5	6	6	C2	Muscle. skeletal (GTEx)	EpiXcan	0.994048	gtex_sklm	0.999981
489	ENSG00000160201	U2AF1	1.75105	1.16521	0.0799369	0.000262623	0.0640076	2.13635e-07	8.62742e-07	9	20	20	C2	Muscle. skeletal (GTEx)	EpiXcan	0.994048	gtex_sklm	0.999981
490	ENSG00000272789	AC010976.2	-1.75027	-0.0749046	0.0800724	0.0602676	0.120048	3.86929e-13	2.58226e-12	23	26	26	C2	Muscle. skeletal (GTEx)	EpiXcan	0.994048	gtex_sklm	0.999981
491	ENSG00000132842	AP3B1	1.74905	0.165723	0.0802823	0.0143592	0.0151817	0.0127331	0.0298763	16	16	16	C2	Muscle. skeletal (GTEx)	EpiXcan	0.994048	gtex_sklm	0.999981
492	ENSG00000235513	AL035681.1	-1.74881	-0.226885	0.0803232	0.00647079	0.0182363	0.00614056	0.0149326	13	19	19	C2	Muscle. skeletal (GTEx)	EpiXcan	0.994048	gtex_sklm	0.999981
493	ENSG00000103932	RPAP1	-1.74274	-0.0571575	0.0813783	0.105451	0.225996	3.41091e-26	4.92931e-25	18	23	23	C2	Muscle. skeletal (GTEx)	EpiXcan	0.994048	gtex_sklm	0.999981
494	ENSG00000175106	TVP23C	1.74223	0.135565	0.081468	0.0213353	0.0206388	0.00376446	0.00938613	22	23	23	C2	Muscle. skeletal (GTEx)	EpiXcan	0.994048	gtex_sklm	0.999981
495	ENSG00000101138	CSTF1	-1.74107	-0.111595	0.0816708	0.0308656	0.0466876	9.96855e-06	3.36927e-05	13	18	18	C2	Muscle. skeletal (GTEx)	EpiXcan	0.994048	gtex_sklm	0.999981
496	ENSG00000104936	DMPK	1.73877	0.113807	0.082076	0.0234947	0.067671	9.27769e-08	3.89153e-07	16	18	18	C2	Muscle. skeletal (GTEx)	EpiXcan	0.994048	gtex_sklm	0.999981
497	ENSG00000188976	NOC2L	-1.73692	-0.468402	0.0824018	0.00202605	0.0334897	0.000150633	0.000443219	4	10	10	C2	Muscle. skeletal (GTEx)	EpiXcan	0.994048	gtex_sklm	0.999981
498	ENSG00000173786	CNP	1.73685	0.0884658	0.0824136	0.0508449	0.111041	4.51672e-12	2.78792e-11	19	24	24	C2	Muscle. skeletal (GTEx)	EpiXcan	0.994048	gtex_sklm	0.999981
499	ENSG00000135503	ACVR1B	-1.73477	-0.148324	0.0827811	0.0159357	0.0228146	0.00202768	0.00522942	13	13	13	C2	Muscle. skeletal (GTEx)	EpiXcan	0.994048	gtex_sklm	0.999981
500	ENSG00000177663	IL17RA	-1.73409	-0.0567229	0.0829019	0.136409	0.222824	9.11829e-25	1.22589e-23	21	24	24	C2	Muscle. skeletal (GTEx)	EpiXcan	0.994048	gtex_sklm	0.999981
501	ENSG00000057608	GDI2	-1.73268	-0.0942172	0.0831532	0.0285548	0.119348	4.77647e-13	3.16638e-12	10	13	13	C2	Muscle. skeletal (GTEx)	EpiXcan	0.994048	gtex_sklm	0.999981
502	ENSG00000161265	U2AF1L4	-1.7319	-0.0470634	0.0832909	0.13868	0.296089	2.49186e-34	5.21976e-33	23	25	25	C2	Muscle. skeletal (GTEx)	EpiXcan	0.994048	gtex_sklm	0.999981
503	ENSG00000130511	SSBP4	-1.72883	-0.269515	0.08384	0.00536587	0.122976	1.58348e-13	1.08976e-12	2	4	4	C2	Muscle. skeletal (GTEx)	EpiXcan	0.994048	gtex_sklm	0.999981
504	ENSG00000109929	SC5D	-1.72853	-0.216321	0.0838937	0.0066456	0.0966519	1.1423e-10	6.30286e-10	13	17	17	C2	Muscle. skeletal (GTEx)	EpiXcan	0.994048	gtex_sklm	0.999981
505	ENSG00000132906	CASP9	1.72837	0.096098	0.0839225	0.0325928	0.113258	1.69252e-12	1.07627e-11	7	10	10	C2	Muscle. skeletal (GTEx)	EpiXcan	0.994048	gtex_sklm	0.999981
506	ENSG00000248445	SEMA6A-AS1	1.72748	0.215014	0.084081	0.00825456	0.0112679	0.0321053	0.0712949	4	5	5	C2	Muscle. skeletal (GTEx)	EpiXcan	0.994048	gtex_sklm	0.999981
507	ENSG00000155906	RMND1	1.72716	0.0559151	0.0841386	0.0969472	0.272592	4.3618e-31	7.91852e-30	8	10	10	C2	Muscle. skeletal (GTEx)	EpiXcan	0.994048	gtex_sklm	0.999981
508	ENSG00000090975	PITPNM2	-1.72612	-0.125928	0.0843264	0.0277735	0.0112573	0.0330357	0.0732206	21	25	25	C2	Muscle. skeletal (GTEx)	EpiXcan	0.994048	gtex_sklm	0.999981
509	ENSG00000116786	PLEKHM2	1.72506	0.197931	0.0845169	0.0100926	0.186616	3.84981e-21	4.23998e-20	4	8	8	C2	Muscle. skeletal (GTEx)	EpiXcan	0.994048	gtex_sklm	0.999981
510	ENSG00000152556	PFKM	1.72505	0.0952434	0.0845188	0.0387907	0.0517639	3.42674e-06	1.21435e-05	23	25	25	C2	Muscle. skeletal (GTEx)	EpiXcan	0.994048	gtex_sklm	0.999981
511	ENSG00000148331	ASB6	1.72492	0.301384	0.0845414	0.00409861	0.020151	0.00389674	0.00969682	4	6	6	C2	Muscle. skeletal (GTEx)	EpiXcan	0.994048	gtex_sklm	0.999981
512	ENSG00000005100	DHX33	1.72449	0.0985831	0.0846187	0.0379022	0.0853397	1.70414e-09	8.47675e-09	28	37	37	C2	Muscle. skeletal (GTEx)	EpiXcan	0.994048	gtex_sklm	0.999981
513	ENSG00000168300	PCMTD1	-1.72381	-0.0970636	0.0847422	0.0534962	0.0325656	0.000266276	0.000758884	82	99	99	C2	Muscle. skeletal (GTEx)	EpiXcan	0.994048	gtex_sklm	0.999981
514	ENSG00000189227	C15orf61	1.72344	0.0896826	0.0848093	0.0426118	0.137448	3.37253e-15	2.60934e-14	39	51	51	C2	Muscle. skeletal (GTEx)	EpiXcan	0.994048	gtex_sklm	0.999981
515	ENSG00000118855	MFSD1	-1.72199	-0.0787886	0.085072	0.0575804	0.0457709	1.1819e-05	3.96075e-05	71	87	87	C2	Muscle. skeletal (GTEx)	EpiXcan	0.994048	gtex_sklm	0.999981
516	ENSG00000089022	MAPKAPK5	-1.72123	-0.12911	0.0852092	0.0170797	0.0540841	2.20574e-06	7.97536e-06	10	15	15	C2	Muscle. skeletal (GTEx)	EpiXcan	0.994048	gtex_sklm	0.999981
517	ENSG00000099953	MMP11	1.72097	0.147291	0.0852565	0.0175537	0.0199099	0.00437711	0.0108262	15	17	17	C2	Muscle. skeletal (GTEx)	EpiXcan	0.994048	gtex_sklm	0.999981
518	ENSG00000172508	CARNS1	-1.72074	-0.0858166	0.0852983	0.0382011	0.0824033	2.38032e-09	1.16442e-08	4	4	4	C2	Muscle. skeletal (GTEx)	EpiXcan	0.994048	gtex_sklm	0.999981
519	ENSG00000233527	ZNF529-AS1	-1.72063	-0.0742761	0.0853172	0.0627677	0.01988	0.00385142	0.00959092	52	60	60	C2	Muscle. skeletal (GTEx)	EpiXcan	0.994048	gtex_sklm	0.999981
520	ENSG00000007080	CCDC124	1.7188	0.0971121	0.0856507	0.0406781	0.0803228	5.01196e-09	2.3724e-08	10	10	10	C2	Muscle. skeletal (GTEx)	EpiXcan	0.994048	gtex_sklm	0.999981
521	ENSG00000168159	RNF187	-1.71814	-0.107029	0.0857714	0.0281909	0.0926209	2.58647e-10	1.37998e-09	11	16	16	C2	Muscle. skeletal (GTEx)	EpiXcan	0.994048	gtex_sklm	0.999981
522	ENSG00000169896	ITGAM	-1.71805	-0.124932	0.0857882	0.0396967	0.0289549	0.000572484	0.00157564	34	41	41	C2	Muscle. skeletal (GTEx)	EpiXcan	0.994048	gtex_sklm	0.999981
523	ENSG00000113048	MRPS27	-1.71766	-0.181541	0.0858579	0.0104195	0.0434349	2.08714e-05	6.78357e-05	6	6	6	C2	Muscle. skeletal (GTEx)	EpiXcan	0.994048	gtex_sklm	0.999981
524	ENSG00000271976	AC012467.2	1.71766	0.0607436	0.0858588	0.0881124	0.198818	6.33227e-22	7.29209e-21	16	19	19	C2	Muscle. skeletal (GTEx)	EpiXcan	0.994048	gtex_sklm	0.999981
525	ENSG00000147419	CCDC25	-1.71757	-0.0397233	0.0858753	0.214671	0.262204	1.03652e-29	1.76628e-28	96	111	111	C2	Muscle. skeletal (GTEx)	EpiXcan	0.994048	gtex_sklm	0.999981
526	ENSG00000173064	HECTD4	1.71644	0.131449	0.0860806	0.0161826	0.0397443	4.96681e-05	0.000154109	11	14	14	C2	Muscle. skeletal (GTEx)	EpiXcan	0.994048	gtex_sklm	0.999981
527	ENSG00000100461	RBM23	-1.71255	-0.134532	0.0867951	0.0196052	0.12088	2.88207e-13	1.9468e-12	25	34	34	C2	Muscle. skeletal (GTEx)	EpiXcan	0.994048	gtex_sklm	0.999981
528	ENSG00000242372	EIF6	-1.71176	-0.0406639	0.0869411	0.193308	0.410316	1.4751e-52	5.73844e-51	22	26	26	C2	Muscle. skeletal (GTEx)	EpiXcan	0.994048	gtex_sklm	0.999981
529	ENSG00000173295	FAM86B3P	1.71163	0.0980796	0.0869649	0.0350183	0.0230014	0.00223529	0.00574352	34	37	37	C2	Muscle. skeletal (GTEx)	EpiXcan	0.994048	gtex_sklm	0.999981
530	ENSG00000180979	LRRC57	-1.71068	-0.11742	0.0871407	0.0258125	0.0232961	0.00193794	0.00501007	29	33	33	C2	Muscle. skeletal (GTEx)	EpiXcan	0.994048	gtex_sklm	0.999981
531	ENSG00000077147	TM9SF3	-1.7097	-0.175094	0.0873206	0.0118099	0.01765	0.00717487	0.0173385	16	21	21	C2	Muscle. skeletal (GTEx)	EpiXcan	0.994048	gtex_sklm	0.999981
532	ENSG00000145781	COMMD10	-1.70871	-0.0444006	0.0875043	0.172059	0.31989	7.11923e-38	1.68723e-36	19	26	26	C2	Muscle. skeletal (GTEx)	EpiXcan	0.994048	gtex_sklm	0.999981
533	ENSG00000101457	DNTTIP1	-1.70786	-0.166458	0.0876629	0.0106948	0.251565	8.71504e-29	1.42059e-27	3	7	7	C2	Muscle. skeletal (GTEx)	EpiXcan	0.994048	gtex_sklm	0.999981
534	ENSG00000243554	AC004967.1	1.70732	0.0337695	0.0877624	0.32177	0.527906	2.56459e-76	2.47341e-74	13	15	15	C2	Muscle. skeletal (GTEx)	EpiXcan	0.994048	gtex_sklm	0.999981
535	ENSG00000183444	OR7E38P	1.70675	0.0315471	0.0878688	0.366725	0.527722	1.04109e-76	1.01821e-74	32	39	39	C2	Muscle. skeletal (GTEx)	EpiXcan	0.994048	gtex_sklm	0.999981
536	ENSG00000133805	AMPD3	1.70595	0.0597626	0.0880174	0.0948644	0.186878	3.90633e-21	4.29882e-20	20	29	29	C2	Muscle. skeletal (GTEx)	EpiXcan	0.994048	gtex_sklm	0.999981
537	ENSG00000182628	SKA2	1.70378	0.159426	0.0884224	0.0151234	0.0298148	0.000490653	0.00135822	14	18	18	C2	Muscle. skeletal (GTEx)	EpiXcan	0.994048	gtex_sklm	0.999981
538	ENSG00000136960	ENPP2	-1.70344	-0.113577	0.0884857	0.0232727	0.0184943	0.00625371	0.0151945	27	33	33	C2	Muscle. skeletal (GTEx)	EpiXcan	0.994048	gtex_sklm	0.999981
539	ENSG00000257315	ZBED6	1.70262	0.0393641	0.0886389	0.252374	0.0458614	1.32011e-05	4.39656e-05	182	221	221	C2	Muscle. skeletal (GTEx)	EpiXcan	0.994048	gtex_sklm	0.999981
540	ENSG00000173114	LRRN3	1.70192	0.160852	0.0887695	0.0144907	0.0458291	1.21774e-05	4.07421e-05	8	9	9	C2	Muscle. skeletal (GTEx)	EpiXcan	0.994048	gtex_sklm	0.999981
541	ENSG00000136536	MARCH7	1.70181	0.382444	0.0887918	0.00233797	0.0142212	0.016186	0.0374193	4	5	5	C2	Muscle. skeletal (GTEx)	EpiXcan	0.994048	gtex_sklm	0.999981
542	ENSG00000160285	LSS	-1.70116	-0.0635875	0.0889128	0.10766	0.19106	3.94272e-21	4.33544e-20	34	42	42	C2	Muscle. skeletal (GTEx)	EpiXcan	0.994048	gtex_sklm	0.999981
543	ENSG00000186567	CEACAM19	1.70093	0.0593933	0.0889568	0.0788183	0.134137	4.82811e-15	3.70049e-14	14	15	15	C2	Muscle. skeletal (GTEx)	EpiXcan	0.994048	gtex_sklm	0.999981
544	ENSG00000169855	ROBO1	1.70025	0.0510493	0.0890842	0.15721	0.213729	7.53513e-25	1.01996e-23	27	31	31	C2	Muscle. skeletal (GTEx)	EpiXcan	0.994048	gtex_sklm	0.999981
545	ENSG00000081181	ARG2	-1.70018	-0.0415926	0.0890971	0.184419	0.262702	5.40762e-30	9.37591e-29	13	16	16	C2	Muscle. skeletal (GTEx)	EpiXcan	0.994048	gtex_sklm	0.999981
546	ENSG00000162458	FBLIM1	-1.69968	-0.194388	0.0891912	0.0102879	0.0187573	0.00546094	0.0133618	10	12	12	C2	Muscle. skeletal (GTEx)	EpiXcan	0.994048	gtex_sklm	0.999981
547	ENSG00000111644	ACRBP	1.69895	0.18069	0.0893295	0.0115288	0.0274979	0.000757927	0.00205508	10	11	11	C2	Muscle. skeletal (GTEx)	EpiXcan	0.994048	gtex_sklm	0.999981
548	ENSG00000120093	HOXB3	-1.69824	-0.111218	0.0894633	0.0252102	0.0793608	6.10351e-09	2.86273e-08	8	9	9	C2	Muscle. skeletal (GTEx)	EpiXcan	0.994048	gtex_sklm	0.999981
549	ENSG00000186862	PDZD7	1.69656	0.449291	0.08978	0.0029423	0.020709	0.00368931	0.00922194	1	1	1	C2	Muscle. skeletal (GTEx)	EpiXcan	0.994048	gtex_sklm	0.999981
550	ENSG00000204536	CCHCR1	-1.69584	-0.0435973	0.0899157	0.170201	0.343178	8.33978e-42	2.27998e-40	20	26	26	C2	Muscle. skeletal (GTEx)	EpiXcan	0.994048	gtex_sklm	0.999981
551	ENSG00000121057	AKAP1	-1.69579	-0.0797252	0.0899265	0.0554848	0.101821	3.20492e-11	1.83849e-10	30	41	41	C2	Muscle. skeletal (GTEx)	EpiXcan	0.994048	gtex_sklm	0.999981
552	ENSG00000069712	KIAA1107	1.69435	0.111845	0.0901989	0.023145	0.0565766	1.20986e-06	4.50609e-06	12	12	12	C2	Muscle. skeletal (GTEx)	EpiXcan	0.994048	gtex_sklm	0.999981
553	ENSG00000178202	KDELC2	1.69382	0.0632463	0.0902993	0.0994314	0.145574	4.76372e-16	3.91008e-15	12	16	16	C2	Muscle. skeletal (GTEx)	EpiXcan	0.994048	gtex_sklm	0.999981
554	ENSG00000152348	ATG10	1.69157	0.0269189	0.0907282	0.442051	0.483014	4.64755e-67	3.25986e-65	67	77	77	C2	Muscle. skeletal (GTEx)	EpiXcan	0.994048	gtex_sklm	0.999981
555	ENSG00000157978	LDLRAP1	1.69123	0.158321	0.0907932	0.0133084	0.0643124	2.09024e-07	8.45594e-07	11	15	15	C2	Muscle. skeletal (GTEx)	EpiXcan	0.994048	gtex_sklm	0.999981
556	ENSG00000160209	PDXK	-1.68994	-0.146681	0.0910394	0.0191991	0.0275765	0.000774095	0.00209727	13	25	25	C2	Muscle. skeletal (GTEx)	EpiXcan	0.994048	gtex_sklm	0.999981
557	ENSG00000168899	VAMP5	1.68991	0.168597	0.091045	0.0125821	0.0568763	9.89901e-07	3.72366e-06	9	16	16	C2	Muscle. skeletal (GTEx)	EpiXcan	0.994048	gtex_sklm	0.999981
558	ENSG00000188542	DUSP28	1.68768	0.0747951	0.0914726	0.0624072	0.124473	1.25921e-13	8.72653e-13	25	29	29	C2	Muscle. skeletal (GTEx)	EpiXcan	0.994048	gtex_sklm	0.999981
559	ENSG00000174944	P2RY14	-1.68755	-0.229821	0.0914972	0.00580625	0.0281718	0.000629519	0.00172441	6	7	7	C2	Muscle. skeletal (GTEx)	EpiXcan	0.994048	gtex_sklm	0.999981
560	ENSG00000235501	AC105942.1	1.6873	0.345874	0.0915465	0.00256643	0.0238044	0.00159997	0.00417205	8	9	9	C2	Muscle. skeletal (GTEx)	EpiXcan	0.994048	gtex_sklm	0.999981
561	ENSG00000196705	ZNF431	1.68721	0.0964329	0.0915621	0.0377013	0.0112411	0.0316886	0.0704484	48	59	59	C2	Muscle. skeletal (GTEx)	EpiXcan	0.994048	gtex_sklm	0.999981
562	ENSG00000267454	ZNF582-AS1	-1.68668	-0.107855	0.0916646	0.0303569	0.0366659	9.94738e-05	0.000298572	19	26	26	C2	Muscle. skeletal (GTEx)	EpiXcan	0.994048	gtex_sklm	0.999981
563	ENSG00000180694	TMEM64	1.68651	0.04756	0.0916985	0.153687	0.191652	4.78197e-21	5.24996e-20	60	82	82	C2	Muscle. skeletal (GTEx)	EpiXcan	0.994048	gtex_sklm	0.999981
564	ENSG00000260261	AC124944.3	1.68598	0.106584	0.0917997	0.0331533	0.100551	2.677e-11	1.5478e-10	16	26	26	C2	Muscle. skeletal (GTEx)	EpiXcan	0.994048	gtex_sklm	0.999981
565	ENSG00000184898	RBM43	-1.6847	-0.239242	0.0920461	0.00797391	0.0207638	0.00325092	0.0081806	12	14	14	C2	Muscle. skeletal (GTEx)	EpiXcan	0.994048	gtex_sklm	0.999981
566	ENSG00000136986	DERL1	-1.68369	-0.0680946	0.0922407	0.0676549	0.0821756	3.52834e-09	1.6938e-08	42	50	50	C2	Muscle. skeletal (GTEx)	EpiXcan	0.994048	gtex_sklm	0.999981
567	ENSG00000164587	RPS14	1.68277	0.0922563	0.09242	0.0317275	0.0898811	3.41323e-10	1.80514e-09	1	2	2	C2	Muscle. skeletal (GTEx)	EpiXcan	0.994048	gtex_sklm	0.999981
568	ENSG00000113231	PDE8B	1.68214	0.0518655	0.0925416	0.112726	0.199301	6.6417e-22	7.64208e-21	9	10	10	C2	Muscle. skeletal (GTEx)	EpiXcan	0.994048	gtex_sklm	0.999981
569	ENSG00000229852	AC019205.2	1.68168	0.121503	0.0926314	0.0183538	0.0417214	3.01079e-05	9.59475e-05	12	14	14	C2	Muscle. skeletal (GTEx)	EpiXcan	0.994048	gtex_sklm	0.999981
570	ENSG00000174405	LIG4	1.68077	0.0619713	0.092808	0.065303	0.104663	1.23151e-11	7.33414e-11	14	15	15	C2	Muscle. skeletal (GTEx)	EpiXcan	0.994048	gtex_sklm	0.999981
571	ENSG00000115085	ZAP70	1.68032	0.0613559	0.092896	0.103245	0.0883069	8.60438e-10	4.38362e-09	51	60	60	C2	Muscle. skeletal (GTEx)	EpiXcan	0.994048	gtex_sklm	0.999981
572	ENSG00000127666	TICAM1	1.68002	0.288401	0.0929532	0.00382272	0.0171591	0.00831945	0.0199759	5	7	7	C2	Muscle. skeletal (GTEx)	EpiXcan	0.994048	gtex_sklm	0.999981
573	ENSG00000262728	AC123768.3	1.6796	0.0812641	0.093035	0.059857	0.10671	9.27782e-12	5.57552e-11	61	67	67	C2	Muscle. skeletal (GTEx)	EpiXcan	0.994048	gtex_sklm	0.999981
574	ENSG00000071462	BUD23	-1.67949	-0.308691	0.0930573	0.00336273	0.0503219	5.0023e-06	1.7464e-05	6	8	8	C2	Muscle. skeletal (GTEx)	EpiXcan	0.994048	gtex_sklm	0.999981
575	ENSG00000109814	UGDH	1.67947	0.213805	0.0930602	0.00650395	0.0886231	6.44367e-10	3.32923e-09	3	5	5	C2	Muscle. skeletal (GTEx)	EpiXcan	0.994048	gtex_sklm	0.999981
576	ENSG00000106415	GLCCI1	1.6792	0.055967	0.0931128	0.101891	0.0942025	2.24587e-10	1.20474e-09	77	91	91	C2	Muscle. skeletal (GTEx)	EpiXcan	0.994048	gtex_sklm	0.999981
577	ENSG00000114744	COMMD2	-1.67754	-0.0617067	0.0934362	0.0762016	0.0557061	1.32581e-06	4.91272e-06	84	99	99	C2	Muscle. skeletal (GTEx)	EpiXcan	0.994048	gtex_sklm	0.999981
578	ENSG00000141524	TMC6	1.67593	0.508031	0.0937514	0.00135847	0.0110205	0.0344199	0.0760094	2	3	3	C2	Muscle. skeletal (GTEx)	EpiXcan	0.994048	gtex_sklm	0.999981
579	ENSG00000120647	CCDC77	1.67508	0.0639617	0.0939181	0.0653368	0.140782	1.54786e-15	1.23261e-14	47	60	60	C2	Muscle. skeletal (GTEx)	EpiXcan	0.994048	gtex_sklm	0.999981
580	ENSG00000079332	SAR1A	-1.67254	-0.0668999	0.0944185	0.0705965	0.120568	3.99007e-13	2.6603e-12	21	27	27	C2	Muscle. skeletal (GTEx)	EpiXcan	0.994048	gtex_sklm	0.999981
581	ENSG00000197971	MBP	-1.67086	-0.102802	0.0947491	0.0273916	0.0538992	2.05808e-06	7.45698e-06	20	28	28	C2	Muscle. skeletal (GTEx)	EpiXcan	0.994048	gtex_sklm	0.999981
582	ENSG00000272501	AL662844.4	1.6708	0.0415071	0.0947618	0.164515	0.342791	2.44e-41	6.54185e-40	53	67	67	C2	Muscle. skeletal (GTEx)	EpiXcan	0.994048	gtex_sklm	0.999981
583	ENSG00000131386	GALNT15	-1.67062	-0.0895753	0.0947964	0.0402834	0.0911159	3.56218e-10	1.88177e-09	42	49	49	C2	Muscle. skeletal (GTEx)	EpiXcan	0.994048	gtex_sklm	0.999981
584	ENSG00000008517	IL32	1.66998	0.1995	0.0949235	0.0101352	0.225289	8.95286e-26	1.26103e-24	3	5	5	C2	Muscle. skeletal (GTEx)	EpiXcan	0.994048	gtex_sklm	0.999981
585	ENSG00000259959	AC107068.1	1.66953	0.103673	0.0950121	0.0291156	0.0538384	1.70276e-06	6.24122e-06	20	22	22	C2	Muscle. skeletal (GTEx)	EpiXcan	0.994048	gtex_sklm	0.999981
586	ENSG00000100580	TMED8	1.66884	0.135776	0.0951483	0.0158556	0.133579	1.28647e-14	9.56966e-14	12	15	15	C2	Muscle. skeletal (GTEx)	EpiXcan	0.994048	gtex_sklm	0.999981
587	ENSG00000168228	ZCCHC4	1.66778	0.0605042	0.0953599	0.0806809	0.204179	1.34558e-22	1.61238e-21	27	40	40	C2	Muscle. skeletal (GTEx)	EpiXcan	0.994048	gtex_sklm	0.999981
588	ENSG00000149596	JPH2	1.66675	0.0851072	0.0955641	0.0546382	0.0284091	0.000639622	0.0017507	64	80	80	C2	Muscle. skeletal (GTEx)	EpiXcan	0.994048	gtex_sklm	0.999981
589	ENSG00000153157	SYCP2L	1.66659	0.0925699	0.0955963	0.0358329	0.124748	1.35554e-13	9.36606e-13	22	29	29	C2	Muscle. skeletal (GTEx)	EpiXcan	0.994048	gtex_sklm	0.999981
590	ENSG00000077463	SIRT6	-1.66588	-0.173929	0.0957368	0.0117653	0.0835979	1.87857e-09	9.30442e-09	11	15	15	C2	Muscle. skeletal (GTEx)	EpiXcan	0.994048	gtex_sklm	0.999981
591	ENSG00000115109	EPB41L5	1.665	0.0741672	0.0959129	0.0618906	0.119675	1.34726e-13	9.31343e-13	21	24	24	C2	Muscle. skeletal (GTEx)	EpiXcan	0.994048	gtex_sklm	0.999981
592	ENSG00000158270	COLEC12	1.66458	0.0763826	0.0959958	0.0764898	0.0529009	2.79246e-06	9.98398e-06	50	58	58	C2	Muscle. skeletal (GTEx)	EpiXcan	0.994048	gtex_sklm	0.999981
593	ENSG00000173272	MZT2A	-1.66294	-0.0493432	0.0963239	0.140206	0.231687	1.18364e-26	1.75812e-25	32	38	38	C2	Muscle. skeletal (GTEx)	EpiXcan	0.994048	gtex_sklm	0.999981
594	ENSG00000196526	AFAP1	1.66281	0.152759	0.0963498	0.0150095	0.067026	1.06402e-07	4.43756e-07	10	12	12	C2	Muscle. skeletal (GTEx)	EpiXcan	0.994048	gtex_sklm	0.999981
595	ENSG00000239474	KLHL41	-1.66211	-0.0766939	0.0964907	0.0726245	0.0891609	5.81126e-10	3.02047e-09	25	30	30	C2	Muscle. skeletal (GTEx)	EpiXcan	0.994048	gtex_sklm	0.999981
596	ENSG00000166847	DCTN5	-1.6617	-0.0787429	0.0965733	0.0511046	0.124332	1.81461e-13	1.24389e-12	33	39	39	C2	Muscle. skeletal (GTEx)	EpiXcan	0.994048	gtex_sklm	0.999981
597	ENSG00000101290	CDS2	1.66156	0.0919224	0.096602	0.0477083	0.0419123	2.50293e-05	8.05578e-05	49	60	60	C2	Muscle. skeletal (GTEx)	EpiXcan	0.994048	gtex_sklm	0.999981
598	ENSG00000219607	PPP1R3G	-1.6604	-0.127039	0.096835	0.0255016	0.0213309	0.00323491	0.00814474	21	29	29	C2	Muscle. skeletal (GTEx)	EpiXcan	0.994048	gtex_sklm	0.999981
599	ENSG00000172493	AFF1	-1.66001	-0.113863	0.0969118	0.0246864	0.0354172	0.000136957	0.00040573	23	26	26	C2	Muscle. skeletal (GTEx)	EpiXcan	0.994048	gtex_sklm	0.999981
600	ENSG00000250303	AP002884.3	1.65941	0.0849283	0.0970339	0.0419222	0.0663834	1.20831e-07	5.01675e-07	37	43	43	C2	Muscle. skeletal (GTEx)	EpiXcan	0.994048	gtex_sklm	0.999981
601	ENSG00000174808	BTC	-1.65893	-0.18394	0.0971297	0.0089894	0.0569368	9.70701e-07	3.65539e-06	3	4	4	C2	Muscle. skeletal (GTEx)	EpiXcan	0.994048	gtex_sklm	0.999981
602	ENSG00000151413	NUBPL	-1.65612	-0.0542429	0.0976974	0.137059	0.230917	9.62697e-26	1.35186e-24	30	33	33	C2	Muscle. skeletal (GTEx)	EpiXcan	0.994048	gtex_sklm	0.999981
603	ENSG00000228649	SNHG26	-1.65296	-0.0578393	0.098338	0.0876622	0.145483	1.861e-16	1.56261e-15	15	17	17	C2	Muscle. skeletal (GTEx)	EpiXcan	0.994048	gtex_sklm	0.999981
604	ENSG00000103335	PIEZO1	1.65262	0.0772099	0.0984075	0.0516916	0.066575	1.25263e-07	5.1868e-07	68	94	94	C2	Muscle. skeletal (GTEx)	EpiXcan	0.994048	gtex_sklm	0.999981
605	ENSG00000152700	SAR1B	-1.65212	-0.0683894	0.0985093	0.06919	0.105616	1.16517e-11	6.95098e-11	28	33	33	C2	Muscle. skeletal (GTEx)	EpiXcan	0.994048	gtex_sklm	0.999981
606	ENSG00000049541	RFC2	1.65187	0.0726525	0.0985604	0.0401725	0.086277	8.2345e-10	4.20908e-09	15	19	19	C2	Muscle. skeletal (GTEx)	EpiXcan	0.994048	gtex_sklm	0.999981
607	ENSG00000136014	USP44	-1.65066	-0.152579	0.0988072	0.0136583	0.0568089	1.12384e-06	4.19838e-06	5	7	7	C2	Muscle. skeletal (GTEx)	EpiXcan	0.994048	gtex_sklm	0.999981
608	ENSG00000136783	NIPSNAP3A	1.65023	0.0480181	0.0988951	0.132995	0.208224	3.00751e-23	3.72266e-22	17	18	18	C2	Muscle. skeletal (GTEx)	EpiXcan	0.994048	gtex_sklm	0.999981
609	ENSG00000213639	PPP1CB	1.6493	0.107064	0.0990867	0.024395	0.114266	2.07144e-12	1.30705e-11	7	8	8	C2	Muscle. skeletal (GTEx)	EpiXcan	0.994048	gtex_sklm	0.999981
610	ENSG00000163156	SCNM1	1.64871	0.0808081	0.0992061	0.0456204	0.0725407	3.06153e-08	1.34297e-07	17	17	17	C2	Muscle. skeletal (GTEx)	EpiXcan	0.994048	gtex_sklm	0.999981
611	ENSG00000132793	LPIN3	-1.64834	-0.128888	0.0992835	0.0184751	0.0405749	4.00615e-05	0.000125876	13	15	15	C2	Muscle. skeletal (GTEx)	EpiXcan	0.994048	gtex_sklm	0.999981
612	ENSG00000006744	ELAC2	1.64738	0.0507396	0.099479	0.111622	0.270009	7.28944e-31	1.30123e-29	7	9	9	C2	Muscle. skeletal (GTEx)	EpiXcan	0.994048	gtex_sklm	0.999981
613	ENSG00000168137	SETD5	1.64689	0.117201	0.0995804	0.0219299	0.0146135	0.0149843	0.034858	33	40	40	C2	Muscle. skeletal (GTEx)	EpiXcan	0.994048	gtex_sklm	0.999981
614	ENSG00000173812	EIF1	-1.64666	-0.0771111	0.0996289	0.0683946	0.0448287	1.71684e-05	5.6341e-05	56	71	71	C2	Muscle. skeletal (GTEx)	EpiXcan	0.994048	gtex_sklm	0.999981
615	ENSG00000134049	IER3IP1	1.64478	0.116699	0.100014	0.0191611	0.0132224	0.018842	0.0432097	41	54	54	C2	Muscle. skeletal (GTEx)	EpiXcan	0.994048	gtex_sklm	0.999981
616	ENSG00000155324	GRAMD2B	1.64256	0.144836	0.100475	0.019161	0.051494	3.68505e-06	1.30125e-05	6	8	8	C2	Muscle. skeletal (GTEx)	EpiXcan	0.994048	gtex_sklm	0.999981
617	ENSG00000159363	ATP13A2	1.64236	0.104128	0.100515	0.0255604	0.0409629	3.89048e-05	0.000122408	14	20	20	C2	Muscle. skeletal (GTEx)	EpiXcan	0.994048	gtex_sklm	0.999981
618	ENSG00000122335	SERAC1	1.64176	0.0710227	0.100641	0.0588746	0.127577	8.25076e-14	5.81068e-13	37	41	41	C2	Muscle. skeletal (GTEx)	EpiXcan	0.994048	gtex_sklm	0.999981
619	ENSG00000163428	LRRC58	1.64174	0.315268	0.100644	0.0029124	0.010017	0.0443429	0.096029	8	13	13	C2	Muscle. skeletal (GTEx)	EpiXcan	0.994048	gtex_sklm	0.999981
620	ENSG00000198862	LTN1	-1.64137	-0.228172	0.100721	0.00610164	0.0284788	0.000631681	0.00172999	8	9	9	C2	Muscle. skeletal (GTEx)	EpiXcan	0.994048	gtex_sklm	0.999981
621	ENSG00000105612	DNASE2	1.63863	0.0389903	0.10129	0.181463	0.34616	2.61212e-42	7.22653e-41	16	19	19	C2	Muscle. skeletal (GTEx)	EpiXcan	0.994048	gtex_sklm	0.999981
622	ENSG00000168306	ACOX2	-1.6384	-0.0658747	0.101339	0.0570153	0.15851	3.02471e-17	2.657e-16	13	22	22	C2	Muscle. skeletal (GTEx)	EpiXcan	0.994048	gtex_sklm	0.999981
623	ENSG00000221829	FANCG	-1.63745	-0.0724669	0.101537	0.0549191	0.105343	1.09232e-11	6.5332e-11	10	13	13	C2	Muscle. skeletal (GTEx)	EpiXcan	0.994048	gtex_sklm	0.999981
624	ENSG00000237541	HLA-DQA2	-1.6374	-0.0713444	0.101546	0.0689765	0.659205	4.21223e-115	1.77271e-112	24	43	43	C2	Muscle. skeletal (GTEx)	EpiXcan	0.994048	gtex_sklm	0.999981
625	ENSG00000184363	PKP3	-1.63585	-0.0761225	0.101871	0.0525937	0.0502944	4.50015e-06	1.57624e-05	27	31	31	C2	Muscle. skeletal (GTEx)	EpiXcan	0.994048	gtex_sklm	0.999981
626	ENSG00000144566	RAB5A	-1.63564	-0.0951762	0.101915	0.0328971	0.0416706	3.42056e-05	0.000108111	44	49	49	C2	Muscle. skeletal (GTEx)	EpiXcan	0.994048	gtex_sklm	0.999981
627	ENSG00000116396	KCNC4	-1.63545	-0.0742946	0.101956	0.0532106	0.0278853	0.000582936	0.00160313	74	82	82	C2	Muscle. skeletal (GTEx)	EpiXcan	0.994048	gtex_sklm	0.999981
628	ENSG00000079246	XRCC5	-1.63478	-0.104401	0.102095	0.0277032	0.124679	1.00525e-13	7.0085e-13	11	16	16	C2	Muscle. skeletal (GTEx)	EpiXcan	0.994048	gtex_sklm	0.999981
629	ENSG00000121417	ZNF211	1.6342	0.0414093	0.102217	0.173714	0.250194	3.54088e-28	5.63296e-27	57	66	66	C2	Muscle. skeletal (GTEx)	EpiXcan	0.994048	gtex_sklm	0.999981
630	ENSG00000151135	TMEM263	1.63332	0.143312	0.102402	0.0143439	0.0162038	0.00986335	0.0234679	9	9	9	C2	Muscle. skeletal (GTEx)	EpiXcan	0.994048	gtex_sklm	0.999981
631	ENSG00000010626	LRRC23	1.6324	0.0681692	0.102596	0.0693362	0.243519	1.81266e-27	2.79094e-26	4	5	5	C2	Muscle. skeletal (GTEx)	EpiXcan	0.994048	gtex_sklm	0.999981
632	ENSG00000185187	SIGIRR	-1.63191	-0.0463087	0.102698	0.139477	0.21312	9.03585e-24	1.15552e-22	32	37	37	C2	Muscle. skeletal (GTEx)	EpiXcan	0.994048	gtex_sklm	0.999981
633	ENSG00000198826	ARHGAP11A	-1.63189	-0.0663031	0.102702	0.0880335	0.124734	1.59278e-13	1.09562e-12	39	42	42	C2	Muscle. skeletal (GTEx)	EpiXcan	0.994048	gtex_sklm	0.999981
634	ENSG00000115956	PLEK	-1.63153	-0.182778	0.102777	0.00887688	0.0367965	9.43442e-05	0.00028385	9	11	11	C2	Muscle. skeletal (GTEx)	EpiXcan	0.994048	gtex_sklm	0.999981
635	ENSG00000119977	TCTN3	-1.63139	-0.0435809	0.102809	0.144726	0.184147	1.15081e-20	1.23799e-19	32	37	37	C2	Muscle. skeletal (GTEx)	EpiXcan	0.994048	gtex_sklm	0.999981
636	ENSG00000122026	RPL21	1.63121	0.138916	0.102845	0.0127245	0.0392475	5.19199e-05	0.000160772	5	6	6	C2	Muscle. skeletal (GTEx)	EpiXcan	0.994048	gtex_sklm	0.999981
637	ENSG00000141519	CCDC40	1.62948	0.0487265	0.10321	0.158558	0.179232	3.13697e-20	3.28802e-19	45	54	54	C2	Muscle. skeletal (GTEx)	EpiXcan	0.994048	gtex_sklm	0.999981
638	ENSG00000113734	BNIP1	1.62832	0.103079	0.103457	0.0278257	0.0731402	1.94036e-08	8.65096e-08	6	7	7	C2	Muscle. skeletal (GTEx)	EpiXcan	0.994048	gtex_sklm	0.999981
639	ENSG00000163214	DHX57	1.62819	0.227515	0.103484	0.00548314	0.0159497	0.0111359	0.0263243	25	28	28	C2	Muscle. skeletal (GTEx)	EpiXcan	0.994048	gtex_sklm	0.999981
640	ENSG00000162191	UBXN1	1.62671	0.153447	0.103799	0.0106348	0.0975045	8.08967e-11	4.53387e-10	8	11	11	C2	Muscle. skeletal (GTEx)	EpiXcan	0.994048	gtex_sklm	0.999981
641	ENSG00000196839	ADA	1.62626	0.161388	0.103894	0.0145207	0.0208769	0.00353691	0.00886632	25	26	26	C2	Muscle. skeletal (GTEx)	EpiXcan	0.994048	gtex_sklm	0.999981
642	ENSG00000219626	FAM228B	-1.62554	-0.0375404	0.104047	0.22432	0.351471	5.6023e-43	1.60754e-41	26	35	35	C2	Muscle. skeletal (GTEx)	EpiXcan	0.994048	gtex_sklm	0.999981
643	ENSG00000150967	ABCB9	1.6248	0.168833	0.104205	0.0113744	0.0381025	7.32425e-05	0.000223362	12	18	18	C2	Muscle. skeletal (GTEx)	EpiXcan	0.994048	gtex_sklm	0.999981
644	ENSG00000131495	NDUFA2	-1.62393	-0.228996	0.104391	0.00548503	0.0576145	8.39541e-07	3.18741e-06	4	7	7	C2	Muscle. skeletal (GTEx)	EpiXcan	0.994048	gtex_sklm	0.999981
645	ENSG00000100129	EIF3L	1.62336	0.141922	0.104513	0.0138939	0.04911	5.9512e-06	2.06059e-05	7	11	11	C2	Muscle. skeletal (GTEx)	EpiXcan	0.994048	gtex_sklm	0.999981
646	ENSG00000073008	PVR	1.62266	0.0324353	0.104662	0.250233	0.354402	5.28642e-44	1.5857e-42	21	25	25	C2	Muscle. skeletal (GTEx)	EpiXcan	0.994048	gtex_sklm	0.999981
647	ENSG00000099875	MKNK2	-1.62261	-0.345775	0.104672	0.00302678	0.0276826	0.000776121	0.00210194	5	6	6	C2	Muscle. skeletal (GTEx)	EpiXcan	0.994048	gtex_sklm	0.999981
648	ENSG00000205959	AC105345.1	1.62246	0.0651281	0.104704	0.0677162	0.153137	1.49629e-16	1.26633e-15	15	17	17	C2	Muscle. skeletal (GTEx)	EpiXcan	0.994048	gtex_sklm	0.999981
649	ENSG00000166377	ATP9B	1.62217	0.0708497	0.104767	0.0533007	0.110924	3.42765e-12	2.13372e-11	34	41	41	C2	Muscle. skeletal (GTEx)	EpiXcan	0.994048	gtex_sklm	0.999981
650	ENSG00000253716	MINCR	-1.62197	-0.0391198	0.10481	0.172893	0.314752	6.20949e-37	1.43969e-35	20	26	26	C2	Muscle. skeletal (GTEx)	EpiXcan	0.994048	gtex_sklm	0.999981
651	ENSG00000184232	OAF	1.6219	0.109237	0.104824	0.0247252	0.0801917	3.19877e-09	1.54359e-08	9	10	10	C2	Muscle. skeletal (GTEx)	EpiXcan	0.994048	gtex_sklm	0.999981
652	ENSG00000087074	PPP1R15A	-1.62114	-0.166174	0.104988	0.0110394	0.0330435	0.000234414	0.000672911	8	11	11	C2	Muscle. skeletal (GTEx)	EpiXcan	0.994048	gtex_sklm	0.999981
653	ENSG00000182923	CEP63	-1.61963	-0.05589	0.105312	0.0904999	0.296735	1.27904e-34	2.7161e-33	13	18	18	C2	Muscle. skeletal (GTEx)	EpiXcan	0.994048	gtex_sklm	0.999981
654	ENSG00000171103	TRMT61B	-1.61874	-0.0637163	0.105502	0.0669631	0.26095	1.74046e-29	2.93343e-28	14	18	18	C2	Muscle. skeletal (GTEx)	EpiXcan	0.994048	gtex_sklm	0.999981
655	ENSG00000215883	CYB5RL	1.61772	0.22465	0.105724	0.00467532	0.0191314	0.00507966	0.0124839	5	5	5	C2	Muscle. skeletal (GTEx)	EpiXcan	0.994048	gtex_sklm	0.999981
656	ENSG00000182158	CREB3L2	1.61545	0.0811273	0.106213	0.0485675	0.179702	1.26227e-19	1.27773e-18	23	30	30	C2	Muscle. skeletal (GTEx)	EpiXcan	0.994048	gtex_sklm	0.999981
657	ENSG00000112992	NNT	-1.61496	-0.0550691	0.10632	0.0941061	0.27502	1.24569e-31	2.32529e-30	29	37	37	C2	Muscle. skeletal (GTEx)	EpiXcan	0.994048	gtex_sklm	0.999981
658	ENSG00000173013	CCDC96	-1.61438	-0.0982443	0.106445	0.0348366	0.0256985	0.00108468	0.00288748	34	36	36	C2	Muscle. skeletal (GTEx)	EpiXcan	0.994048	gtex_sklm	0.999981
659	ENSG00000104341	LAPTM4B	1.61351	0.0390074	0.106634	0.211482	0.288665	8.67689e-34	1.77213e-32	65	80	80	C2	Muscle. skeletal (GTEx)	EpiXcan	0.994048	gtex_sklm	0.999981
660	ENSG00000186715	MST1L	1.61325	0.0727734	0.106689	0.0834021	0.376019	7.94128e-47	2.57683e-45	50	74	74	C2	Muscle. skeletal (GTEx)	EpiXcan	0.994048	gtex_sklm	0.999981
661	ENSG00000165868	HSPA12A	1.6128	0.0493637	0.106789	0.118483	0.227752	1.20765e-25	1.69413e-24	23	26	26	C2	Muscle. skeletal (GTEx)	EpiXcan	0.994048	gtex_sklm	0.999981
662	ENSG00000102753	KPNA3	1.61236	0.0588956	0.106884	0.0664608	0.111114	2.97194e-12	1.85753e-11	29	32	32	C2	Muscle. skeletal (GTEx)	EpiXcan	0.994048	gtex_sklm	0.999981
663	ENSG00000116663	FBXO6	-1.61234	-0.0628243	0.106888	0.0601175	0.169635	1.99322e-18	1.87674e-17	21	29	29	C2	Muscle. skeletal (GTEx)	EpiXcan	0.994048	gtex_sklm	0.999981
664	ENSG00000198399	ITSN2	1.61199	0.0693251	0.106964	0.0658548	0.0661882	1.38748e-07	5.72299e-07	56	69	69	C2	Muscle. skeletal (GTEx)	EpiXcan	0.994048	gtex_sklm	0.999981
665	ENSG00000138185	ENTPD1	-1.61126	-0.212165	0.107123	0.00664769	0.0216224	0.00287503	0.00729153	9	10	10	C2	Muscle. skeletal (GTEx)	EpiXcan	0.994048	gtex_sklm	0.999981
666	ENSG00000164318	EGFLAM	1.6095	0.144681	0.107506	0.0148916	0.0673872	1.10984e-07	4.62171e-07	18	21	21	C2	Muscle. skeletal (GTEx)	EpiXcan	0.994048	gtex_sklm	0.999981
667	ENSG00000072682	P4HA2	-1.60916	-0.154421	0.107581	0.0114993	0.0247934	0.00146676	0.00384927	4	4	4	C2	Muscle. skeletal (GTEx)	EpiXcan	0.994048	gtex_sklm	0.999981
668	ENSG00000186638	KIF24	1.60884	0.0775873	0.107651	0.0509906	0.0886403	5.2462e-10	2.73188e-09	18	20	20	C2	Muscle. skeletal (GTEx)	EpiXcan	0.994048	gtex_sklm	0.999981
669	ENSG00000140459	CYP11A1	1.60876	0.0600111	0.107669	0.0924529	0.145721	3.5204e-16	2.91367e-15	7	7	7	C2	Muscle. skeletal (GTEx)	EpiXcan	0.994048	gtex_sklm	0.999981
670	ENSG00000198042	MAK16	1.60755	0.0654446	0.107935	0.0637722	0.0487408	6.05961e-06	2.09551e-05	64	74	74	C2	Muscle. skeletal (GTEx)	EpiXcan	0.994048	gtex_sklm	0.999981
671	ENSG00000117834	SLC5A9	-1.60614	-0.0412455	0.108243	0.159833	0.181731	2.8987e-20	3.04517e-19	58	70	70	C2	Muscle. skeletal (GTEx)	EpiXcan	0.994048	gtex_sklm	0.999981
672	ENSG00000083845	RPS5	1.60532	0.0666287	0.108423	0.0660255	0.138362	5.49921e-15	4.19402e-14	24	30	30	C2	Muscle. skeletal (GTEx)	EpiXcan	0.994048	gtex_sklm	0.999981
673	ENSG00000100439	ABHD4	1.60447	0.0350247	0.10861	0.242066	0.341327	1.88591e-42	5.2488e-41	25	33	33	C2	Muscle. skeletal (GTEx)	EpiXcan	0.994048	gtex_sklm	0.999981
674	ENSG00000065000	AP3D1	1.60321	0.148514	0.108889	0.0148298	0.0538989	1.78316e-06	6.51869e-06	14	18	18	C2	Muscle. skeletal (GTEx)	EpiXcan	0.994048	gtex_sklm	0.999981
675	ENSG00000142973	CYP4B1	1.60235	0.0554415	0.109078	0.0844552	0.124144	9.56798e-14	6.68075e-13	45	51	51	C2	Muscle. skeletal (GTEx)	EpiXcan	0.994048	gtex_sklm	0.999981
676	ENSG00000074219	TEAD2	-1.60116	-0.0717482	0.109341	0.0601668	0.152585	1.70726e-16	1.43787e-15	23	29	29	C2	Muscle. skeletal (GTEx)	EpiXcan	0.994048	gtex_sklm	0.999981
677	ENSG00000154174	TOMM70	1.60017	0.164377	0.109561	0.0100554	0.0211634	0.00322287	0.00812033	17	18	18	C2	Muscle. skeletal (GTEx)	EpiXcan	0.994048	gtex_sklm	0.999981
678	ENSG00000240356	RPL23AP7	1.60004	0.0899477	0.10959	0.0381765	0.422238	1.03986e-54	4.47107e-53	25	34	34	C2	Muscle. skeletal (GTEx)	EpiXcan	0.994048	gtex_sklm	0.999981
679	ENSG00000100324	TAB1	-1.59964	-0.19694	0.109678	0.00854409	0.0192922	0.00519711	0.0127545	10	14	14	C2	Muscle. skeletal (GTEx)	EpiXcan	0.994048	gtex_sklm	0.999981
680	ENSG00000260793	AC003102.1	-1.59749	-0.181895	0.110156	0.00915909	0.0221932	0.00255275	0.00651942	6	7	7	C2	Muscle. skeletal (GTEx)	EpiXcan	0.994048	gtex_sklm	0.999981
681	ENSG00000086015	MAST2	-1.5928	-0.0876321	0.111205	0.0375579	0.109495	3.57665e-12	2.22348e-11	27	36	36	C2	Muscle. skeletal (GTEx)	EpiXcan	0.994048	gtex_sklm	0.999981
682	ENSG00000189144	ZNF573	1.59275	0.0916912	0.111215	0.035604	0.0631437	2.91377e-07	1.16148e-06	36	45	45	C2	Muscle. skeletal (GTEx)	EpiXcan	0.994048	gtex_sklm	0.999981
683	ENSG00000158856	DMTN	-1.59257	-0.0349651	0.111257	0.282652	0.514722	2.22173e-74	2.0036e-72	37	46	46	C2	Muscle. skeletal (GTEx)	EpiXcan	0.994048	gtex_sklm	0.999981
684	ENSG00000198380	GFPT1	1.59243	0.168068	0.111288	0.0119022	0.0333462	0.00018625	0.000541477	9	10	10	C2	Muscle. skeletal (GTEx)	EpiXcan	0.994048	gtex_sklm	0.999981
685	ENSG00000237310	GS1-124K5.4	-1.59122	-0.0744658	0.111559	0.052586	0.336305	2.21612e-40	5.80706e-39	14	23	23	C2	Muscle. skeletal (GTEx)	EpiXcan	0.994048	gtex_sklm	0.999981
686	ENSG00000138760	SCARB2	1.58984	0.108053	0.11187	0.0227332	0.0254805	0.0010422	0.002784	41	49	49	C2	Muscle. skeletal (GTEx)	EpiXcan	0.994048	gtex_sklm	0.999981
687	ENSG00000157637	SLC38A10	-1.58955	-0.0304719	0.111937	0.348552	0.450474	2.46473e-60	1.33711e-58	50	55	55	C2	Muscle. skeletal (GTEx)	EpiXcan	0.994048	gtex_sklm	0.999981
688	ENSG00000110911	SLC11A2	1.58951	0.0812093	0.111945	0.0355047	0.0719599	2.3914e-08	1.05804e-07	21	22	22	C2	Muscle. skeletal (GTEx)	EpiXcan	0.994048	gtex_sklm	0.999981
689	ENSG00000256092	AC137767.1	1.58834	0.0731294	0.11221	0.0779433	0.18307	2.63366e-20	2.77514e-19	26	36	36	C2	Muscle. skeletal (GTEx)	EpiXcan	0.994048	gtex_sklm	0.999981
690	ENSG00000173113	TRMT112	1.58733	0.0453976	0.112439	0.126911	0.273761	3.77283e-31	6.86724e-30	18	23	23	C2	Muscle. skeletal (GTEx)	EpiXcan	0.994048	gtex_sklm	0.999981
691	ENSG00000014164	ZC3H3	1.58688	0.103215	0.112539	0.0297784	0.106342	4.82364e-12	2.97208e-11	19	25	25	C2	Muscle. skeletal (GTEx)	EpiXcan	0.994048	gtex_sklm	0.999981
692	ENSG00000231584	FAHD2CP	1.58614	0.105229	0.112707	0.0364103	0.0531038	2.46909e-06	8.87672e-06	27	32	32	C2	Muscle. skeletal (GTEx)	EpiXcan	0.994048	gtex_sklm	0.999981
693	ENSG00000196458	ZNF605	-1.58614	-0.1031	0.112708	0.0312836	0.0744745	1.75359e-08	7.85355e-08	42	54	54	C2	Muscle. skeletal (GTEx)	EpiXcan	0.994048	gtex_sklm	0.999981
694	ENSG00000158716	DUSP23	1.58609	0.151903	0.112719	0.0164428	0.0327972	0.000246398	0.0007044	12	19	19	C2	Muscle. skeletal (GTEx)	EpiXcan	0.994048	gtex_sklm	0.999981
695	ENSG00000105618	PRPF31	1.58574	0.527227	0.112799	0.00138529	0.0111978	0.0326917	0.0725275	7	12	12	C2	Muscle. skeletal (GTEx)	EpiXcan	0.994048	gtex_sklm	0.999981
696	ENSG00000175899	A2M	1.58451	0.0688565	0.113079	0.0679484	0.0283179	0.000648402	0.00177369	54	65	65	C2	Muscle. skeletal (GTEx)	EpiXcan	0.994048	gtex_sklm	0.999981
697	ENSG00000068976	PYGM	1.58363	0.17208	0.113277	0.00856869	0.0208918	0.00366968	0.0091795	8	9	9	C2	Muscle. skeletal (GTEx)	EpiXcan	0.994048	gtex_sklm	0.999981
698	ENSG00000118507	AKAP7	1.58319	0.0327648	0.113379	0.281473	0.423487	1.35201e-57	6.61151e-56	22	28	28	C2	Muscle. skeletal (GTEx)	EpiXcan	0.994048	gtex_sklm	0.999981
699	ENSG00000137496	IL18BP	1.58258	0.088365	0.113517	0.0680501	0.145782	4.3924e-16	3.61334e-15	16	18	18	C2	Muscle. skeletal (GTEx)	EpiXcan	0.994048	gtex_sklm	0.999981
700	ENSG00000213965	NUDT19	1.58208	0.0523621	0.113631	0.111188	0.138321	3.15912e-15	2.45186e-14	68	73	73	C2	Muscle. skeletal (GTEx)	EpiXcan	0.994048	gtex_sklm	0.999981
701	ENSG00000163762	TM4SF18	-1.58047	-0.189382	0.113999	0.00821023	0.0106902	0.0365442	0.0803174	13	16	16	C2	Muscle. skeletal (GTEx)	EpiXcan	0.994048	gtex_sklm	0.999981
702	ENSG00000134815	DHX34	-1.57983	-0.0868362	0.114145	0.028729	0.120826	1.96716e-13	1.34382e-12	10	12	12	C2	Muscle. skeletal (GTEx)	EpiXcan	0.994048	gtex_sklm	0.999981
703	ENSG00000181404	WASHC1	-1.57944	-0.106962	0.114235	0.0451611	0.387914	1.73795e-49	6.1573e-48	13	20	20	C2	Muscle. skeletal (GTEx)	EpiXcan	0.994048	gtex_sklm	0.999981
704	ENSG00000214135	AC132008.2	1.57933	0.0681602	0.11426	0.119524	0.225021	5.9269e-25	8.08574e-24	49	61	61	C2	Muscle. skeletal (GTEx)	EpiXcan	0.994048	gtex_sklm	0.999981
705	ENSG00000137501	SYTL2	1.57854	0.0348871	0.114441	0.213466	0.266168	4.37454e-30	7.61323e-29	36	39	39	C2	Muscle. skeletal (GTEx)	EpiXcan	0.994048	gtex_sklm	0.999981
706	ENSG00000111877	MCM9	1.57799	0.264862	0.114569	0.00365764	0.0184549	0.00629361	0.0152887	2	4	4	C2	Muscle. skeletal (GTEx)	EpiXcan	0.994048	gtex_sklm	0.999981
707	ENSG00000106993	CDC37L1	-1.57765	-0.0612835	0.114646	0.077725	0.202622	6.31377e-23	7.69172e-22	14	17	17	C2	Muscle. skeletal (GTEx)	EpiXcan	0.994048	gtex_sklm	0.999981
708	ENSG00000014641	MDH1	1.57695	0.118384	0.114807	0.0231887	0.0290251	0.00057317	0.00157721	15	16	16	C2	Muscle. skeletal (GTEx)	EpiXcan	0.994048	gtex_sklm	0.999981
709	ENSG00000273270	AC090114.2	1.5767	0.0845407	0.114865	0.0436014	0.102602	2.02169e-11	1.18071e-10	32	35	35	C2	Muscle. skeletal (GTEx)	EpiXcan	0.994048	gtex_sklm	0.999981
710	ENSG00000165271	NOL6	1.57663	0.0863675	0.11488	0.0348811	0.0767978	1.20886e-08	5.51353e-08	6	6	6	C2	Muscle. skeletal (GTEx)	EpiXcan	0.994048	gtex_sklm	0.999981
711	ENSG00000154553	PDLIM3	-1.57611	-0.0651306	0.115001	0.075841	0.0204555	0.00377452	0.00940954	82	100	100	C2	Muscle. skeletal (GTEx)	EpiXcan	0.994048	gtex_sklm	0.999981
712	ENSG00000127507	ADGRE2	1.5759	0.253376	0.115049	0.0104013	0.0662902	1.11021e-07	4.62189e-07	4	5	5	C2	Muscle. skeletal (GTEx)	EpiXcan	0.994048	gtex_sklm	0.999981
713	ENSG00000130881	LRP3	1.57571	0.750399	0.115092	0.000501319	0.0126967	0.0229745	0.0520676	4	8	8	C2	Muscle. skeletal (GTEx)	EpiXcan	0.994048	gtex_sklm	0.999981
714	ENSG00000183955	KMT5A	1.57486	0.309844	0.11529	0.00295073	0.0466892	7.58461e-06	2.5951e-05	5	10	10	C2	Muscle. skeletal (GTEx)	EpiXcan	0.994048	gtex_sklm	0.999981
715	ENSG00000198453	ZNF568	1.57465	0.0908601	0.115337	0.0315271	0.0921126	2.09083e-10	1.12767e-09	23	28	28	C2	Muscle. skeletal (GTEx)	EpiXcan	0.994048	gtex_sklm	0.999981
716	ENSG00000187624	C17orf97	-1.57387	-0.0373161	0.115516	0.234053	0.664467	9.4239e-118	4.51307e-115	25	32	32	C2	Muscle. skeletal (GTEx)	EpiXcan	0.994048	gtex_sklm	0.999981
717	ENSG00000171492	LRRC8D	-1.57366	-0.0718	0.115566	0.0608244	0.0893059	4.73014e-10	2.46887e-09	32	38	38	C2	Muscle. skeletal (GTEx)	EpiXcan	0.994048	gtex_sklm	0.999981
718	ENSG00000175166	PSMD2	1.57241	0.155324	0.115856	0.00973574	0.0358463	0.000114599	0.000341388	18	24	24	C2	Muscle. skeletal (GTEx)	EpiXcan	0.994048	gtex_sklm	0.999981
719	ENSG00000041988	THAP3	-1.57101	-0.0488155	0.116181	0.114836	0.220737	7.08466e-25	9.60857e-24	27	34	34	C2	Muscle. skeletal (GTEx)	EpiXcan	0.994048	gtex_sklm	0.999981
720	ENSG00000251661	AC136475.1	1.56918	0.0644795	0.116605	0.0688276	0.0851685	1.49491e-09	7.47349e-09	41	53	53	C2	Muscle. skeletal (GTEx)	EpiXcan	0.994048	gtex_sklm	0.999981
721	ENSG00000007047	MARK4	1.5686	0.0636977	0.116741	0.0672116	0.234421	1.73379e-26	2.55886e-25	6	11	11	C2	Muscle. skeletal (GTEx)	EpiXcan	0.994048	gtex_sklm	0.999981
722	ENSG00000113812	ACTR8	1.56857	0.0442839	0.116749	0.141013	0.303599	2.35142e-35	5.11056e-34	11	14	14	C2	Muscle. skeletal (GTEx)	EpiXcan	0.994048	gtex_sklm	0.999981
723	ENSG00000172159	FRMD3	1.56837	0.15717	0.116795	0.0127343	0.0494435	5.5549e-06	1.92818e-05	3	3	3	C2	Muscle. skeletal (GTEx)	EpiXcan	0.994048	gtex_sklm	0.999981
724	ENSG00000169410	PTPN9	-1.56766	-0.333308	0.11696	0.00238037	0.0127822	0.0229205	0.0519535	11	13	13	C2	Muscle. skeletal (GTEx)	EpiXcan	0.994048	gtex_sklm	0.999981
725	ENSG00000230074	AL162231.2	-1.56707	-0.0552075	0.117099	0.0766774	0.151507	8.9086e-17	7.65611e-16	44	46	46	C2	Muscle. skeletal (GTEx)	EpiXcan	0.994048	gtex_sklm	0.999981
726	ENSG00000063046	EIF4B	-1.56687	-0.0694566	0.117144	0.0472026	0.197766	4.25052e-22	4.93986e-21	34	42	42	C2	Muscle. skeletal (GTEx)	EpiXcan	0.994048	gtex_sklm	0.999981
727	ENSG00000128699	ORMDL1	1.5643	0.0456207	0.117747	0.111239	0.20478	1.66202e-22	1.983e-21	21	22	22	C2	Muscle. skeletal (GTEx)	EpiXcan	0.994048	gtex_sklm	0.999981
728	ENSG00000113648	H2AFY	-1.56404	-0.226753	0.117808	0.0098319	0.0117842	0.0292789	0.0654369	6	6	6	C2	Muscle. skeletal (GTEx)	EpiXcan	0.994048	gtex_sklm	0.999981
729	ENSG00000198721	ECI2	-1.56323	-0.377001	0.117999	0.00242657	0.045264	1.30577e-05	4.35194e-05	4	6	6	C2	Muscle. skeletal (GTEx)	EpiXcan	0.994048	gtex_sklm	0.999981
730	ENSG00000196189	SEMA4A	-1.5631	-0.0782506	0.11803	0.042667	0.150953	2.37257e-16	1.98018e-15	18	22	22	C2	Muscle. skeletal (GTEx)	EpiXcan	0.994048	gtex_sklm	0.999981
731	ENSG00000180902	D2HGDH	-1.56308	-0.0464178	0.118033	0.121761	0.299496	1.06599e-34	2.2741e-33	30	37	37	C2	Muscle. skeletal (GTEx)	EpiXcan	0.994048	gtex_sklm	0.999981
732	ENSG00000065802	ASB1	-1.56206	-0.0548189	0.118273	0.130629	0.0422911	3.02026e-05	9.62272e-05	114	145	145	C2	Muscle. skeletal (GTEx)	EpiXcan	0.994048	gtex_sklm	0.999981
733	ENSG00000166263	STXBP4	1.5617	0.229295	0.118358	0.00553051	0.0398436	4.42204e-05	0.000138163	8	9	9	C2	Muscle. skeletal (GTEx)	EpiXcan	0.994048	gtex_sklm	0.999981
734	ENSG00000160325	CACFD1	1.56161	0.15518	0.118381	0.0122444	0.0211872	0.00342373	0.00859367	12	14	14	C2	Muscle. skeletal (GTEx)	EpiXcan	0.994048	gtex_sklm	0.999981
735	ENSG00000160172	FAM86C2P	1.56076	0.120516	0.118581	0.025207	0.054826	1.49575e-06	5.51744e-06	20	23	23	C2	Muscle. skeletal (GTEx)	EpiXcan	0.994048	gtex_sklm	0.999981
736	ENSG00000236088	COX10-AS1	1.55986	0.083575	0.118794	0.0437199	0.0727573	2.99894e-08	1.31676e-07	21	24	24	C2	Muscle. skeletal (GTEx)	EpiXcan	0.994048	gtex_sklm	0.999981
737	ENSG00000250571	GLI4	-1.55956	-0.139773	0.118865	0.0123707	0.0517642	2.90947e-06	1.03873e-05	9	13	13	C2	Muscle. skeletal (GTEx)	EpiXcan	0.994048	gtex_sklm	0.999981
738	ENSG00000130177	CDC16	-1.55942	-0.0702924	0.118896	0.0571365	0.139444	4.15463e-15	3.19665e-14	24	27	27	C2	Muscle. skeletal (GTEx)	EpiXcan	0.994048	gtex_sklm	0.999981
739	ENSG00000100626	GALNT16	1.55912	0.0708395	0.118969	0.0516576	0.10787	5.90083e-12	3.60699e-11	32	36	36	C2	Muscle. skeletal (GTEx)	EpiXcan	0.994048	gtex_sklm	0.999981
740	ENSG00000104805	NUCB1	1.55889	0.143621	0.119023	0.0199299	0.061989	3.83323e-07	1.5081e-06	17	20	20	C2	Muscle. skeletal (GTEx)	EpiXcan	0.994048	gtex_sklm	0.999981
741	ENSG00000215908	CROCCP2	1.55842	0.0533321	0.119133	0.150637	0.140025	2.83672e-15	2.21453e-14	98	126	126	C2	Muscle. skeletal (GTEx)	EpiXcan	0.994048	gtex_sklm	0.999981
742	ENSG00000186204	CYP4F12	1.5584	0.0935171	0.11914	0.0308416	0.069251	7.14981e-08	3.03011e-07	20	24	24	C2	Muscle. skeletal (GTEx)	EpiXcan	0.994048	gtex_sklm	0.999981
743	ENSG00000136451	VEZF1	1.5582	0.191645	0.119186	0.00867657	0.013783	0.0183977	0.0422327	9	10	10	C2	Muscle. skeletal (GTEx)	EpiXcan	0.994048	gtex_sklm	0.999981
744	ENSG00000156515	HK1	1.55782	0.0600458	0.119275	0.0853152	0.175338	1.47465e-19	1.48298e-18	13	15	15	C2	Muscle. skeletal (GTEx)	EpiXcan	0.994048	gtex_sklm	0.999981
745	ENSG00000106399	RPA3	1.55716	0.0903745	0.119433	0.0376363	0.0806123	5.56098e-09	2.61888e-08	4	5	5	C2	Muscle. skeletal (GTEx)	EpiXcan	0.994048	gtex_sklm	0.999981
746	ENSG00000146109	ABT1	1.55682	0.0951022	0.119514	0.0249225	0.0651216	1.60717e-07	6.58417e-07	14	17	17	C2	Muscle. skeletal (GTEx)	EpiXcan	0.994048	gtex_sklm	0.999981
747	ENSG00000219545	UMAD1	1.55676	0.092688	0.119528	0.033222	0.0747975	1.62951e-08	7.31673e-08	12	16	16	C2	Muscle. skeletal (GTEx)	EpiXcan	0.994048	gtex_sklm	0.999981
748	ENSG00000108379	WNT3	-1.55655	-0.187703	0.119578	0.00869578	0.0269755	0.000758466	0.00205613	3	3	3	C2	Muscle. skeletal (GTEx)	EpiXcan	0.994048	gtex_sklm	0.999981
749	ENSG00000101152	DNAJC5	-1.55578	-0.0928991	0.119761	0.032832	0.0134697	0.0193775	0.0443499	35	42	42	C2	Muscle. skeletal (GTEx)	EpiXcan	0.994048	gtex_sklm	0.999981
750	ENSG00000134755	DSC2	-1.55531	-0.192051	0.119871	0.00701664	0.0384329	6.47286e-05	0.000198488	2	2	2	C2	Muscle. skeletal (GTEx)	EpiXcan	0.994048	gtex_sklm	0.999981
751	ENSG00000107186	MPDZ	-1.5551	-0.0945345	0.119922	0.0354094	0.114419	1.66415e-12	1.0592e-11	9	12	12	C2	Muscle. skeletal (GTEx)	EpiXcan	0.994048	gtex_sklm	0.999981
752	ENSG00000166750	SLFN5	-1.5538	-0.0390828	0.120233	0.15896	0.398255	1.85591e-51	6.94741e-50	21	32	32	C2	Muscle. skeletal (GTEx)	EpiXcan	0.994048	gtex_sklm	0.999981
753	ENSG00000183060	LYSMD4	-1.55354	-0.0416257	0.120293	0.178878	0.270355	5.05051e-31	9.08568e-30	27	38	38	C2	Muscle. skeletal (GTEx)	EpiXcan	0.994048	gtex_sklm	0.999981
754	ENSG00000125304	TM9SF2	1.55273	0.170979	0.120489	0.00924862	0.042724	2.39531e-05	7.72192e-05	10	14	14	C2	Muscle. skeletal (GTEx)	EpiXcan	0.994048	gtex_sklm	0.999981
755	ENSG00000246067	RAB30-AS1	1.55263	0.0379693	0.120512	0.195541	0.327294	5.95121e-39	1.45768e-37	15	19	19	C2	Muscle. skeletal (GTEx)	EpiXcan	0.994048	gtex_sklm	0.999981
756	ENSG00000177098	SCN4B	-1.55192	-0.0676303	0.120682	0.058952	0.0579078	9.47532e-07	3.57299e-06	36	47	47	C2	Muscle. skeletal (GTEx)	EpiXcan	0.994048	gtex_sklm	0.999981
757	ENSG00000153208	MERTK	-1.5516	-0.0434468	0.120759	0.123358	0.194684	5.86782e-23	7.17994e-22	20	23	23	C2	Muscle. skeletal (GTEx)	EpiXcan	0.994048	gtex_sklm	0.999981
758	ENSG00000124613	ZNF391	1.55096	0.0603655	0.120911	0.0677428	0.211643	1.06197e-23	1.3506e-22	13	20	20	C2	Muscle. skeletal (GTEx)	EpiXcan	0.994048	gtex_sklm	0.999981
759	ENSG00000119392	GLE1	-1.55086	-0.0412192	0.120935	0.223637	0.270946	1.22163e-31	2.28344e-30	45	55	55	C2	Muscle. skeletal (GTEx)	EpiXcan	0.994048	gtex_sklm	0.999981
760	ENSG00000267280	TBX2-AS1	1.55	0.0730039	0.121141	0.0413202	0.083307	2.58584e-09	1.25831e-08	6	6	6	C2	Muscle. skeletal (GTEx)	EpiXcan	0.994048	gtex_sklm	0.999981
761	ENSG00000128596	CCDC136	1.54856	0.0810252	0.121488	0.0476531	0.0679523	9.32039e-08	3.9059e-07	47	58	58	C2	Muscle. skeletal (GTEx)	EpiXcan	0.994048	gtex_sklm	0.999981
762	ENSG00000084731	KIF3C	1.54853	0.0820365	0.121494	0.0458494	0.0130213	0.0204497	0.0466424	40	49	49	C2	Muscle. skeletal (GTEx)	EpiXcan	0.994048	gtex_sklm	0.999981
763	ENSG00000197147	LRRC8B	-1.54821	-0.0753211	0.121573	0.0483472	0.0807678	4.10162e-09	1.95683e-08	22	22	22	C2	Muscle. skeletal (GTEx)	EpiXcan	0.994048	gtex_sklm	0.999981
764	ENSG00000138162	TACC2	-1.54637	-0.239368	0.122015	0.00553374	0.0224189	0.00213427	0.00549716	6	7	7	C2	Muscle. skeletal (GTEx)	EpiXcan	0.994048	gtex_sklm	0.999981
765	ENSG00000119632	IFI27L2	1.54622	0.0602416	0.122051	0.0806415	0.15893	2.72955e-17	2.40533e-16	13	16	16	C2	Muscle. skeletal (GTEx)	EpiXcan	0.994048	gtex_sklm	0.999981
766	ENSG00000112305	SMAP1	1.54612	0.12564	0.122077	0.0182234	0.0319453	0.000298656	0.000845959	16	18	18	C2	Muscle. skeletal (GTEx)	EpiXcan	0.994048	gtex_sklm	0.999981
767	ENSG00000182362	YBEY	1.54567	0.0425882	0.122184	0.162082	0.536715	4.27867e-78	4.53604e-76	54	72	72	C2	Muscle. skeletal (GTEx)	EpiXcan	0.994048	gtex_sklm	0.999981
768	ENSG00000254860	TMEM9B-AS1	1.54527	0.0316964	0.122281	0.233984	0.575012	2.47864e-88	3.9567e-86	8	11	11	C2	Muscle. skeletal (GTEx)	EpiXcan	0.994048	gtex_sklm	0.999981
769	ENSG00000218739	CEBPZOS	-1.54485	-0.0822141	0.122382	0.0358297	0.0361867	0.000107667	0.000321636	35	41	41	C2	Muscle. skeletal (GTEx)	EpiXcan	0.994048	gtex_sklm	0.999981
770	ENSG00000104332	SFRP1	1.54426	0.248226	0.122525	0.00397549	0.012008	0.0261379	0.058824	4	6	6	C2	Muscle. skeletal (GTEx)	EpiXcan	0.994048	gtex_sklm	0.999981
771	ENSG00000137841	PLCB2	1.54389	0.0764058	0.122616	0.0438545	0.0108028	0.0366358	0.0805008	36	43	43	C2	Muscle. skeletal (GTEx)	EpiXcan	0.994048	gtex_sklm	0.999981
772	ENSG00000171953	ATPAF2	1.54366	0.0646609	0.122671	0.0576426	0.0568785	1.00127e-06	3.76438e-06	37	47	47	C2	Muscle. skeletal (GTEx)	EpiXcan	0.994048	gtex_sklm	0.999981
773	ENSG00000233251	AC007743.1	-1.54349	-0.148332	0.122712	0.0100226	0.0711821	3.60516e-08	1.57004e-07	5	7	7	C2	Muscle. skeletal (GTEx)	EpiXcan	0.994048	gtex_sklm	0.999981
774	ENSG00000166450	PRTG	-1.54269	-0.0616388	0.122905	0.0712479	0.2026	2.35651e-22	2.78767e-21	7	10	10	C2	Muscle. skeletal (GTEx)	EpiXcan	0.994048	gtex_sklm	0.999981
775	ENSG00000108797	CNTNAP1	1.54189	1.51212	0.1231	0.000113365	0.0106726	0.0380497	0.0833755	1	6	6	C2	Muscle. skeletal (GTEx)	EpiXcan	0.994048	gtex_sklm	0.999981
776	ENSG00000145220	LYAR	1.54188	0.0339829	0.123102	0.246527	0.430361	2.6471e-56	1.2462e-54	27	31	31	C2	Muscle. skeletal (GTEx)	EpiXcan	0.994048	gtex_sklm	0.999981
777	ENSG00000256771	ZNF253	1.541	0.0655446	0.123316	0.0631411	0.129774	3.88651e-14	2.80249e-13	30	35	35	C2	Muscle. skeletal (GTEx)	EpiXcan	0.994048	gtex_sklm	0.999981
778	ENSG00000070423	RNF126	-1.54063	-0.20127	0.123407	0.00925632	0.0455946	1.31718e-05	4.38788e-05	7	11	11	C2	Muscle. skeletal (GTEx)	EpiXcan	0.994048	gtex_sklm	0.999981
779	ENSG00000104643	MTMR9	1.54022	0.0663653	0.123506	0.0582605	0.121589	6.14059e-14	4.35994e-13	10	17	17	C2	Muscle. skeletal (GTEx)	EpiXcan	0.994048	gtex_sklm	0.999981
780	ENSG00000167554	ZNF610	-1.54004	-0.819147	0.123552	0.000489551	0.0585255	8.1785e-07	3.11271e-06	4	8	8	C2	Muscle. skeletal (GTEx)	EpiXcan	0.994048	gtex_sklm	0.999981
781	ENSG00000136754	ABI1	1.53983	0.0807902	0.123602	0.0463777	0.117302	9.52248e-13	6.17901e-12	20	29	29	C2	Muscle. skeletal (GTEx)	EpiXcan	0.994048	gtex_sklm	0.999981
782	ENSG00000196867	ZFP28	-1.53958	-0.0674608	0.123663	0.0614036	0.153785	8.31149e-17	7.14737e-16	20	26	26	C2	Muscle. skeletal (GTEx)	EpiXcan	0.994048	gtex_sklm	0.999981
783	ENSG00000027847	B4GALT7	1.5395	0.0421304	0.123681	0.12119	0.203885	5.9692e-23	7.29114e-22	23	24	24	C2	Muscle. skeletal (GTEx)	EpiXcan	0.994048	gtex_sklm	0.999981
784	ENSG00000108523	RNF167	1.53933	0.145288	0.123723	0.0110888	0.0532718	2.31655e-06	8.35209e-06	8	10	10	C2	Muscle. skeletal (GTEx)	EpiXcan	0.994048	gtex_sklm	0.999981
785	ENSG00000100441	KHNYN	1.53894	0.0587817	0.123819	0.0862388	0.136708	6.25717e-15	4.75901e-14	48	64	64	C2	Muscle. skeletal (GTEx)	EpiXcan	0.994048	gtex_sklm	0.999981
786	ENSG00000006282	SPATA20	1.53883	0.0263633	0.123846	0.400639	0.722153	9.52489e-141	1.4698e-137	47	54	54	C2	Muscle. skeletal (GTEx)	EpiXcan	0.994048	gtex_sklm	0.999981
787	ENSG00000164713	BRI3	1.53858	0.0670121	0.123907	0.0662218	0.11006	3.15377e-12	1.96764e-11	25	28	28	C2	Muscle. skeletal (GTEx)	EpiXcan	0.994048	gtex_sklm	0.999981
788	ENSG00000198755	RPL10A	-1.53802	-0.0454487	0.124044	0.13129	0.219869	6.87824e-25	9.34687e-24	18	21	21	C2	Muscle. skeletal (GTEx)	EpiXcan	0.994048	gtex_sklm	0.999981
789	ENSG00000198793	MTOR	1.53723	0.325095	0.124236	0.00322858	0.0129212	0.0215625	0.0490356	2	2	2	C2	Muscle. skeletal (GTEx)	EpiXcan	0.994048	gtex_sklm	0.999981
790	ENSG00000120008	WDR11	-1.53719	-0.0585215	0.124247	0.0780651	0.149632	1.06971e-16	9.12537e-16	20	23	23	C2	Muscle. skeletal (GTEx)	EpiXcan	0.994048	gtex_sklm	0.999981
791	ENSG00000171206	TRIM8	1.5368	0.145899	0.124343	0.016763	0.0297535	0.000400781	0.0011188	13	15	15	C2	Muscle. skeletal (GTEx)	EpiXcan	0.994048	gtex_sklm	0.999981
792	ENSG00000186020	ZNF529	1.5364	0.0593524	0.12444	0.0669573	0.121426	2.56994e-13	1.74359e-12	59	74	74	C2	Muscle. skeletal (GTEx)	EpiXcan	0.994048	gtex_sklm	0.999981
793	ENSG00000149311	ATM	1.53556	0.0964171	0.124646	0.0318576	0.0342241	0.000139021	0.000411405	32	41	41	C2	Muscle. skeletal (GTEx)	EpiXcan	0.994048	gtex_sklm	0.999981
794	ENSG00000197498	RPF2	1.53487	0.0474617	0.124815	0.10007	0.1252	9.93127e-14	6.93093e-13	54	60	60	C2	Muscle. skeletal (GTEx)	EpiXcan	0.994048	gtex_sklm	0.999981
795	ENSG00000115604	IL18R1	-1.53469	-0.119286	0.124859	0.026403	0.0401515	4.69576e-05	0.00014609	57	68	68	C2	Muscle. skeletal (GTEx)	EpiXcan	0.994048	gtex_sklm	0.999981
796	ENSG00000133424	LARGE1	1.53437	0.0997642	0.12494	0.0329077	0.0963403	1.38995e-10	7.60586e-10	20	26	26	C2	Muscle. skeletal (GTEx)	EpiXcan	0.994048	gtex_sklm	0.999981
797	ENSG00000139132	FGD4	-1.53331	-0.319375	0.1252	0.00280388	0.0116099	0.0301621	0.0672486	1	1	1	C2	Muscle. skeletal (GTEx)	EpiXcan	0.994048	gtex_sklm	0.999981
798	ENSG00000146556	WASH2P	-1.53321	-0.527639	0.125225	0.00110126	0.0240613	0.00152109	0.00397981	4	6	6	C2	Muscle. skeletal (GTEx)	EpiXcan	0.994048	gtex_sklm	0.999981
799	ENSG00000185298	CCDC137	-1.53217	-0.117282	0.125482	0.0132865	0.0292926	0.000430349	0.00119749	18	23	23	C2	Muscle. skeletal (GTEx)	EpiXcan	0.994048	gtex_sklm	0.999981
800	ENSG00000181396	OGFOD3	1.53167	0.035741	0.125605	0.25142	0.387798	1.71738e-48	5.88912e-47	11	12	12	C2	Muscle. skeletal (GTEx)	EpiXcan	0.994048	gtex_sklm	0.999981
801	ENSG00000171490	RSL1D1	-1.53122	-0.19252	0.125714	0.00772575	0.0152007	0.0131769	0.0308706	11	13	13	C2	Muscle. skeletal (GTEx)	EpiXcan	0.994048	gtex_sklm	0.999981
802	ENSG00000156787	TBC1D31	-1.53116	-0.104953	0.12573	0.0267857	0.0510041	3.81368e-06	1.34359e-05	20	28	28	C2	Muscle. skeletal (GTEx)	EpiXcan	0.994048	gtex_sklm	0.999981
803	ENSG00000137822	TUBGCP4	1.53042	0.0627307	0.125913	0.0353055	0.0528521	2.6962e-06	9.65571e-06	22	27	27	C2	Muscle. skeletal (GTEx)	EpiXcan	0.994048	gtex_sklm	0.999981
804	ENSG00000214022	REPIN1	-1.53017	-0.0248317	0.125974	0.43744	0.518055	6.38906e-75	5.87624e-73	30	35	35	C2	Muscle. skeletal (GTEx)	EpiXcan	0.994048	gtex_sklm	0.999981
805	ENSG00000196352	CD55	-1.52927	-0.113458	0.126197	0.0191927	0.103386	2.02042e-11	1.18046e-10	7	9	9	C2	Muscle. skeletal (GTEx)	EpiXcan	0.994048	gtex_sklm	0.999981
806	ENSG00000235423	AC068768.1	-1.52926	-0.0926999	0.1262	0.0318492	0.0251906	0.00109881	0.00292399	12	14	14	C2	Muscle. skeletal (GTEx)	EpiXcan	0.994048	gtex_sklm	0.999981
807	ENSG00000177674	AGTRAP	-1.52651	-0.0660656	0.126883	0.0738369	0.143595	1.36631e-15	1.09304e-14	9	10	10	C2	Muscle. skeletal (GTEx)	EpiXcan	0.994048	gtex_sklm	0.999981
808	ENSG00000172171	TEFM	1.52602	0.0607454	0.127004	0.0629369	0.192867	2.96999e-21	3.2945e-20	24	30	30	C2	Muscle. skeletal (GTEx)	EpiXcan	0.994048	gtex_sklm	0.999981
809	ENSG00000230373	GOLGA6L5P	1.52507	0.0356622	0.127241	0.188521	0.31697	2.22577e-37	5.21274e-36	35	49	49	C2	Muscle. skeletal (GTEx)	EpiXcan	0.994048	gtex_sklm	0.999981
810	ENSG00000100902	PSMA6	-1.52334	-0.0283437	0.127673	0.359507	0.400186	1.857e-52	7.2039e-51	65	69	69	C2	Muscle. skeletal (GTEx)	EpiXcan	0.994048	gtex_sklm	0.999981
811	ENSG00000076554	TPD52	-1.52291	-0.0476506	0.127782	0.155839	0.32056	5.58637e-38	1.32621e-36	49	68	68	C2	Muscle. skeletal (GTEx)	EpiXcan	0.994048	gtex_sklm	0.999981
812	ENSG00000268516	AC020915.4	1.52268	0.206567	0.127839	0.00581792	0.0240505	0.00171362	0.00445419	5	7	7	C2	Muscle. skeletal (GTEx)	EpiXcan	0.994048	gtex_sklm	0.999981
813	ENSG00000137714	FDX1	1.52229	0.0645827	0.127937	0.0593026	0.15323	1.19155e-16	1.01275e-15	17	23	23	C2	Muscle. skeletal (GTEx)	EpiXcan	0.994048	gtex_sklm	0.999981
814	ENSG00000189350	TOGARAM2	1.52124	0.171961	0.128201	0.00769815	0.0243433	0.0016526	0.00430203	7	7	7	C2	Muscle. skeletal (GTEx)	EpiXcan	0.994048	gtex_sklm	0.999981
815	ENSG00000160223	ICOSLG	-1.52009	-1.09516	0.128488	0.000281052	0.0703358	4.65297e-08	2.00498e-07	3	11	11	C2	Muscle. skeletal (GTEx)	EpiXcan	0.994048	gtex_sklm	0.999981
816	ENSG00000139899	CBLN3	1.51766	0.0599015	0.129101	0.0654972	0.279502	4.71297e-32	8.99089e-31	7	9	9	C2	Muscle. skeletal (GTEx)	EpiXcan	0.994048	gtex_sklm	0.999981
817	ENSG00000132514	CLEC10A	1.51679	0.144026	0.129321	0.0131567	0.0103755	0.0398912	0.0870673	27	31	31	C2	Muscle. skeletal (GTEx)	EpiXcan	0.994048	gtex_sklm	0.999981
818	ENSG00000175970	UNC119B	1.51555	0.11063	0.129632	0.0195734	0.0382609	7.40883e-05	0.000225793	23	26	26	C2	Muscle. skeletal (GTEx)	EpiXcan	0.994048	gtex_sklm	0.999981
819	ENSG00000166529	ZSCAN21	-1.51544	-0.0798969	0.12966	0.0476873	0.126648	5.79794e-14	4.13144e-13	14	17	17	C2	Muscle. skeletal (GTEx)	EpiXcan	0.994048	gtex_sklm	0.999981
820	ENSG00000197013	ZNF429	1.51527	0.0392155	0.129705	0.20544	0.32399	2.42033e-38	5.82558e-37	9	11	11	C2	Muscle. skeletal (GTEx)	EpiXcan	0.994048	gtex_sklm	0.999981
821	ENSG00000099889	ARVCF	1.51441	0.104566	0.129923	0.021274	0.032172	0.000287217	0.000815553	17	20	20	C2	Muscle. skeletal (GTEx)	EpiXcan	0.994048	gtex_sklm	0.999981
822	ENSG00000154518	ATP5G3	1.51286	0.0492186	0.130315	0.0926462	0.264833	4.55937e-31	8.2556e-30	18	24	24	C2	Muscle. skeletal (GTEx)	EpiXcan	0.994048	gtex_sklm	0.999981
823	ENSG00000119673	ACOT2	-1.51272	-0.0482548	0.130351	0.110179	0.141754	1.83835e-15	1.45476e-14	57	73	73	C2	Muscle. skeletal (GTEx)	EpiXcan	0.994048	gtex_sklm	0.999981
824	ENSG00000135535	CD164	-1.51269	-0.0440086	0.130358	0.140684	0.299741	7.26705e-36	1.60198e-34	22	25	25	C2	Muscle. skeletal (GTEx)	EpiXcan	0.994048	gtex_sklm	0.999981
825	ENSG00000184840	TMED9	-1.51249	-0.123278	0.13041	0.017008	0.0272436	0.000713158	0.00193975	7	11	11	C2	Muscle. skeletal (GTEx)	EpiXcan	0.994048	gtex_sklm	0.999981
826	ENSG00000138378	STAT4	-1.51194	-0.0478258	0.130549	0.11235	0.208117	7.98452e-23	9.68463e-22	18	22	22	C2	Muscle. skeletal (GTEx)	EpiXcan	0.994048	gtex_sklm	0.999981
827	ENSG00000105499	PLA2G4C	1.51171	0.0570747	0.130608	0.0761773	0.12839	6.19156e-15	4.71169e-14	49	63	63	C2	Muscle. skeletal (GTEx)	EpiXcan	0.994048	gtex_sklm	0.999981
828	ENSG00000146007	ZMAT2	1.51028	0.137631	0.130972	0.0145262	0.0171019	0.0082058	0.0197132	5	5	5	C2	Muscle. skeletal (GTEx)	EpiXcan	0.994048	gtex_sklm	0.999981
829	ENSG00000136271	DDX56	1.50949	0.166805	0.131174	0.0086546	0.0378699	6.43396e-05	0.000197469	7	9	9	C2	Muscle. skeletal (GTEx)	EpiXcan	0.994048	gtex_sklm	0.999981
830	ENSG00000112697	TMEM30A	-1.50945	-0.0769308	0.131184	0.0459981	0.126426	8.15197e-14	5.74401e-13	13	16	16	C2	Muscle. skeletal (GTEx)	EpiXcan	0.994048	gtex_sklm	0.999981
831	ENSG00000063978	RNF4	-1.50938	-0.16611	0.131203	0.0107828	0.0544573	1.509e-06	5.56182e-06	8	11	11	C2	Muscle. skeletal (GTEx)	EpiXcan	0.994048	gtex_sklm	0.999981
832	ENSG00000120889	TNFRSF10B	-1.50865	-0.159525	0.131388	0.00938563	0.0420224	2.93397e-05	9.36282e-05	8	12	12	C2	Muscle. skeletal (GTEx)	EpiXcan	0.994048	gtex_sklm	0.999981
833	ENSG00000125826	RBCK1	1.50772	0.143506	0.131625	0.012482	0.0239989	0.00156122	0.00407943	12	16	16	C2	Muscle. skeletal (GTEx)	EpiXcan	0.994048	gtex_sklm	0.999981
834	ENSG00000136932	TRMO	-1.5067	-0.0321003	0.131888	0.272024	0.384447	1.1432e-47	3.82573e-46	26	34	34	C2	Muscle. skeletal (GTEx)	EpiXcan	0.994048	gtex_sklm	0.999981
835	ENSG00000198039	ZNF273	-1.50608	-0.0742952	0.132048	0.0415369	0.0825423	1.24779e-09	6.27647e-09	22	25	25	C2	Muscle. skeletal (GTEx)	EpiXcan	0.994048	gtex_sklm	0.999981
836	ENSG00000116138	DNAJC16	1.50576	0.209546	0.132128	0.00508312	0.014603	0.0144355	0.0336546	3	3	3	C2	Muscle. skeletal (GTEx)	EpiXcan	0.994048	gtex_sklm	0.999981
837	ENSG00000117280	RAB29	-1.50497	-0.0354234	0.132331	0.147674	0.37327	6.16538e-46	1.9549e-44	32	42	42	C2	Muscle. skeletal (GTEx)	EpiXcan	0.994048	gtex_sklm	0.999981
838	ENSG00000139620	KANSL2	-1.50425	-0.0882659	0.132516	0.0346113	0.258276	2.67234e-29	4.45006e-28	13	22	22	C2	Muscle. skeletal (GTEx)	EpiXcan	0.994048	gtex_sklm	0.999981
839	ENSG00000108784	NAGLU	-1.50319	-0.126629	0.132789	0.0161465	0.0774591	9.22363e-09	4.24587e-08	7	9	9	C2	Muscle. skeletal (GTEx)	EpiXcan	0.994048	gtex_sklm	0.999981
840	ENSG00000038210	PI4K2B	1.50313	0.0836982	0.132805	0.0310328	0.0699797	4.55491e-08	1.96455e-07	20	36	36	C2	Muscle. skeletal (GTEx)	EpiXcan	0.994048	gtex_sklm	0.999981
841	ENSG00000116133	DHCR24	1.50305	0.0606704	0.132827	0.0775591	0.12919	3.69327e-14	2.66869e-13	25	33	33	C2	Muscle. skeletal (GTEx)	EpiXcan	0.994048	gtex_sklm	0.999981
842	ENSG00000260804	LINC01963	1.5029	0.0472323	0.132864	0.113127	0.413224	2.00984e-52	7.75353e-51	11	16	16	C2	Muscle. skeletal (GTEx)	EpiXcan	0.994048	gtex_sklm	0.999981
843	ENSG00000243667	WDR92	1.50221	0.0856458	0.133042	0.0335788	0.0870616	7.41862e-10	3.80612e-09	9	12	12	C2	Muscle. skeletal (GTEx)	EpiXcan	0.994048	gtex_sklm	0.999981
844	ENSG00000255455	AP003486.1	-1.50203	-0.0673105	0.13309	0.0577427	0.105798	1.06942e-11	6.4018e-11	16	18	18	C2	Muscle. skeletal (GTEx)	EpiXcan	0.994048	gtex_sklm	0.999981
845	ENSG00000119318	RAD23B	-1.50066	-0.261576	0.133445	0.00446128	0.0303564	0.00040997	0.001144	2	6	6	C2	Muscle. skeletal (GTEx)	EpiXcan	0.994048	gtex_sklm	0.999981
846	ENSG00000182165	TP53TG1	1.49801	0.118878	0.134132	0.0240319	0.0108869	0.0357449	0.0787044	21	28	28	C2	Muscle. skeletal (GTEx)	EpiXcan	0.994048	gtex_sklm	0.999981
847	ENSG00000225889	AC012368.1	1.49791	0.072536	0.134156	0.0504875	0.0499404	5.03006e-06	1.75521e-05	34	39	39	C2	Muscle. skeletal (GTEx)	EpiXcan	0.994048	gtex_sklm	0.999981
848	ENSG00000248487	ABHD14A	-1.49715	-0.131818	0.134355	0.0160076	0.0326442	0.000244291	0.000698951	8	8	8	C2	Muscle. skeletal (GTEx)	EpiXcan	0.994048	gtex_sklm	0.999981
849	ENSG00000154096	THY1	1.49634	2.7373	0.134566	3.09427e-05	0.0392724	5.28933e-05	0.000163567	3	4	4	C2	Muscle. skeletal (GTEx)	EpiXcan	0.994048	gtex_sklm	0.999981
850	ENSG00000113552	GNPDA1	-1.49544	-0.188738	0.134799	0.00805489	0.0169836	0.00838683	0.0201342	11	13	13	C2	Muscle. skeletal (GTEx)	EpiXcan	0.994048	gtex_sklm	0.999981
851	ENSG00000120800	UTP20	-1.49537	-0.155454	0.134819	0.0099003	0.110658	1.87113e-12	1.18551e-11	11	18	18	C2	Muscle. skeletal (GTEx)	EpiXcan	0.994048	gtex_sklm	0.999981
852	ENSG00000151116	UEVLD	1.49509	0.199037	0.134892	0.0061257	0.0253282	0.00127228	0.00335666	4	4	4	C2	Muscle. skeletal (GTEx)	EpiXcan	0.994048	gtex_sklm	0.999981
853	ENSG00000136144	RCBTB1	1.49496	0.0548862	0.134924	0.0656214	0.188557	6.34493e-21	6.91668e-20	65	75	75	C2	Muscle. skeletal (GTEx)	EpiXcan	0.994048	gtex_sklm	0.999981
854	ENSG00000165646	SLC18A2	-1.49407	-0.0685089	0.135158	0.0459477	0.28759	3.61385e-33	7.20073e-32	13	19	19	C2	Muscle. skeletal (GTEx)	EpiXcan	0.994048	gtex_sklm	0.999981
855	ENSG00000133315	MACROD1	1.49392	0.0854432	0.135198	0.0322167	0.0819379	1.74378e-09	8.66462e-09	6	7	7	C2	Muscle. skeletal (GTEx)	EpiXcan	0.994048	gtex_sklm	0.999981
856	ENSG00000108883	EFTUD2	1.49352	0.203554	0.135301	0.00685461	0.0245834	0.00156928	0.00409895	11	17	17	C2	Muscle. skeletal (GTEx)	EpiXcan	0.994048	gtex_sklm	0.999981
857	ENSG00000137877	SPTBN5	1.49233	0.0502965	0.135614	0.0940563	0.284513	1.00619e-32	1.97095e-31	14	19	19	C2	Muscle. skeletal (GTEx)	EpiXcan	0.994048	gtex_sklm	0.999981
858	ENSG00000203668	CHML	1.49226	0.116322	0.135632	0.0202697	0.0812229	3.02537e-09	1.46347e-08	3	4	4	C2	Muscle. skeletal (GTEx)	EpiXcan	0.994048	gtex_sklm	0.999981
859	ENSG00000188599	NPIPP1	1.49148	0.0551238	0.135836	0.0849672	0.241406	4.60179e-27	6.93164e-26	22	30	30	C2	Muscle. skeletal (GTEx)	EpiXcan	0.994048	gtex_sklm	0.999981
860	ENSG00000204287	HLA-DRA	1.49136	0.0847082	0.135867	0.0336791	0.0489261	5.77483e-06	2.00153e-05	12	15	15	C2	Muscle. skeletal (GTEx)	EpiXcan	0.994048	gtex_sklm	0.999981
861	ENSG00000272221	AL645933.2	-1.49125	-0.0254887	0.135896	0.354463	0.514325	8.76528e-73	7.33326e-71	44	54	54	C2	Muscle. skeletal (GTEx)	EpiXcan	0.994048	gtex_sklm	0.999981
862	ENSG00000161010	MRNIP	-1.49016	-0.228384	0.136183	0.00393105	0.0524174	2.9524e-06	1.05298e-05	8	9	9	C2	Muscle. skeletal (GTEx)	EpiXcan	0.994048	gtex_sklm	0.999981
863	ENSG00000213995	NAXD	-1.48977	-0.0468413	0.136284	0.11997	0.245582	1.90678e-28	3.07566e-27	21	25	25	C2	Muscle. skeletal (GTEx)	EpiXcan	0.994048	gtex_sklm	0.999981
864	ENSG00000154781	CCDC174	1.48872	0.0347385	0.136561	0.199006	0.294048	6.47533e-35	1.3878e-33	19	22	22	C2	Muscle. skeletal (GTEx)	EpiXcan	0.994048	gtex_sklm	0.999981
865	ENSG00000196735	HLA-DQA1	1.48812	0.155051	0.136719	0.0103431	0.24883	3.30792e-28	5.26839e-27	19	32	32	C2	Muscle. skeletal (GTEx)	EpiXcan	0.994048	gtex_sklm	0.999981
866	ENSG00000108924	HLF	1.48776	0.206693	0.136815	0.00713159	0.0414441	3.13778e-05	9.96283e-05	5	5	5	C2	Muscle. skeletal (GTEx)	EpiXcan	0.994048	gtex_sklm	0.999981
867	ENSG00000115523	GNLY	-1.48768	-0.118568	0.136835	0.019005	0.0587304	7.61631e-07	2.90991e-06	10	13	13	C2	Muscle. skeletal (GTEx)	EpiXcan	0.994048	gtex_sklm	0.999981
868	ENSG00000242086	LINC00969	1.48761	0.0379784	0.136855	0.197606	0.577474	4.3097e-89	7.12537e-87	67	92	92	C2	Muscle. skeletal (GTEx)	EpiXcan	0.994048	gtex_sklm	0.999981
869	ENSG00000180628	PCGF5	1.48743	0.119544	0.1369	0.0171783	0.0481382	8.07361e-06	2.75292e-05	19	25	25	C2	Muscle. skeletal (GTEx)	EpiXcan	0.994048	gtex_sklm	0.999981
870	ENSG00000124374	PAIP2B	1.48696	0.146807	0.137025	0.0109653	0.0351938	0.000140139	0.000414536	2	4	4	C2	Muscle. skeletal (GTEx)	EpiXcan	0.994048	gtex_sklm	0.999981
871	ENSG00000231177	LINC00852	-1.48663	-0.0805778	0.137114	0.0447206	0.021882	0.00264493	0.00673995	52	60	60	C2	Muscle. skeletal (GTEx)	EpiXcan	0.994048	gtex_sklm	0.999981
872	ENSG00000058673	ZC3H11A	1.48624	0.105206	0.137216	0.0290867	0.0480162	6.55453e-06	2.25935e-05	30	32	32	C2	Muscle. skeletal (GTEx)	EpiXcan	0.994048	gtex_sklm	0.999981
873	ENSG00000154803	FLCN	-1.48619	-0.0347089	0.137228	0.24844	0.258242	9.58418e-30	1.6352e-28	52	59	59	C2	Muscle. skeletal (GTEx)	EpiXcan	0.994048	gtex_sklm	0.999981
874	ENSG00000247982	LINC00926	-1.48563	-0.0503371	0.137376	0.124243	0.228154	1.69894e-25	2.37135e-24	13	15	15	C2	Muscle. skeletal (GTEx)	EpiXcan	0.994048	gtex_sklm	0.999981
875	ENSG00000166123	GPT2	1.48536	0.12424	0.137448	0.0189231	0.0324455	0.000261486	0.000746152	13	16	16	C2	Muscle. skeletal (GTEx)	EpiXcan	0.994048	gtex_sklm	0.999981
876	ENSG00000141391	PRELID3A	1.48428	0.0953249	0.137735	0.0265962	0.0304391	0.000359897	0.00100934	25	30	30	C2	Muscle. skeletal (GTEx)	EpiXcan	0.994048	gtex_sklm	0.999981
877	ENSG00000234327	AC012146.1	-1.48392	-0.0715461	0.137831	0.0565209	0.139678	1.54207e-15	1.2287e-14	12	19	19	C2	Muscle. skeletal (GTEx)	EpiXcan	0.994048	gtex_sklm	0.999981
878	ENSG00000180817	PPA1	-1.48298	-0.0269155	0.138079	0.304356	0.626673	5.45221e-103	1.262e-100	32	43	43	C2	Muscle. skeletal (GTEx)	EpiXcan	0.994048	gtex_sklm	0.999981
879	ENSG00000117151	CTBS	1.48257	0.0560954	0.138187	0.0916404	0.130859	2.50745e-14	1.83571e-13	23	25	25	C2	Muscle. skeletal (GTEx)	EpiXcan	0.994048	gtex_sklm	0.999981
880	ENSG00000229152	ANKRD10-IT1	1.48225	0.0906722	0.138274	0.0345031	0.0742326	1.48552e-08	6.70924e-08	21	23	23	C2	Muscle. skeletal (GTEx)	EpiXcan	0.994048	gtex_sklm	0.999981
881	ENSG00000271335	AL117336.3	-1.48089	-0.0331221	0.138636	0.225439	0.361599	7.08599e-44	2.0983e-42	20	22	22	C2	Muscle. skeletal (GTEx)	EpiXcan	0.994048	gtex_sklm	0.999981
882	ENSG00000126217	MCF2L	-1.48057	-0.0470617	0.13872	0.111051	0.154814	9.81727e-17	8.40581e-16	36	40	40	C2	Muscle. skeletal (GTEx)	EpiXcan	0.994048	gtex_sklm	0.999981
883	ENSG00000018189	RUFY3	1.48028	0.0493692	0.138799	0.128543	0.197189	3.3068e-22	3.86573e-21	49	55	55	C2	Muscle. skeletal (GTEx)	EpiXcan	0.994048	gtex_sklm	0.999981
884	ENSG00000114956	DGUOK	1.47992	0.140868	0.138894	0.0152259	0.0248447	0.00149573	0.00392012	22	26	26	C2	Muscle. skeletal (GTEx)	EpiXcan	0.994048	gtex_sklm	0.999981
885	ENSG00000268362	AC092279.1	-1.47964	-0.0238972	0.138969	0.383444	0.489202	3.3416e-67	2.3799e-65	27	30	30	C2	Muscle. skeletal (GTEx)	EpiXcan	0.994048	gtex_sklm	0.999981
886	ENSG00000171497	PPID	1.47959	0.177464	0.138983	0.00885418	0.018789	0.00548344	0.0134098	7	7	7	C2	Muscle. skeletal (GTEx)	EpiXcan	0.994048	gtex_sklm	0.999981
887	ENSG00000055163	CYFIP2	-1.47884	-0.107518	0.139182	0.0232108	0.0199615	0.00425539	0.0105402	23	26	26	C2	Muscle. skeletal (GTEx)	EpiXcan	0.994048	gtex_sklm	0.999981
888	ENSG00000135314	KHDC1	1.47845	0.0561549	0.139287	0.0699501	0.120719	3.10304e-13	2.09199e-12	19	22	22	C2	Muscle. skeletal (GTEx)	EpiXcan	0.994048	gtex_sklm	0.999981
889	ENSG00000187688	TRPV2	-1.47756	-0.207545	0.139527	0.00663212	0.0423947	2.76667e-05	8.86355e-05	8	10	10	C2	Muscle. skeletal (GTEx)	EpiXcan	0.994048	gtex_sklm	0.999981
890	ENSG00000259820	AC083843.2	1.47754	0.0885169	0.139531	0.0385277	0.176667	5.65021e-20	5.82555e-19	8	10	10	C2	Muscle. skeletal (GTEx)	EpiXcan	0.994048	gtex_sklm	0.999981
891	ENSG00000100399	CHADL	-1.47722	-0.096209	0.139618	0.0281818	0.10003	1.74462e-11	1.02493e-10	3	4	4	C2	Muscle. skeletal (GTEx)	EpiXcan	0.994048	gtex_sklm	0.999981
892	ENSG00000013573	DDX11	1.47679	0.0244774	0.139733	0.494063	0.699719	6.2889e-131	5.82269e-128	33	38	38	C2	Muscle. skeletal (GTEx)	EpiXcan	0.994048	gtex_sklm	0.999981
893	ENSG00000146587	RBAK	-1.47643	-0.0690568	0.139827	0.0527979	0.0772197	9.21728e-09	4.24435e-08	40	50	50	C2	Muscle. skeletal (GTEx)	EpiXcan	0.994048	gtex_sklm	0.999981
894	ENSG00000131778	CHD1L	1.47629	0.0530029	0.139866	0.108106	0.235118	8.76092e-27	1.3083e-25	36	46	46	C2	Muscle. skeletal (GTEx)	EpiXcan	0.994048	gtex_sklm	0.999981
895	ENSG00000141664	ZCCHC2	1.47595	0.158837	0.139958	0.00882412	0.0164426	0.00960749	0.0228984	7	7	7	C2	Muscle. skeletal (GTEx)	EpiXcan	0.994048	gtex_sklm	0.999981
896	ENSG00000175691	ZNF77	-1.47572	-0.0382507	0.14002	0.193039	0.314345	1.54697e-37	3.6414e-36	5	8	8	C2	Muscle. skeletal (GTEx)	EpiXcan	0.994048	gtex_sklm	0.999981
897	ENSG00000129355	CDKN2D	1.47511	0.0706211	0.140184	0.0573399	0.18977	6.97973e-21	7.59674e-20	47	60	60	C2	Muscle. skeletal (GTEx)	EpiXcan	0.994105	gtex_sklm	0.999981
898	ENSG00000136108	CKAP2	1.47393	0.0493114	0.140501	0.101966	0.244209	7.01674e-28	1.10111e-26	12	13	13	C2	Muscle. skeletal (GTEx)	EpiXcan	0.994558	gtex_sklm	0.999981
899	ENSG00000113811	SELENOK	1.47329	0.0857932	0.140674	0.0336938	0.0738108	2.29629e-08	1.01823e-07	5	6	6	C2	Muscle. skeletal (GTEx)	EpiXcan	0.994558	gtex_sklm	0.999981
900	ENSG00000111725	PRKAB1	1.47313	0.124305	0.140717	0.0155413	0.0529798	2.50906e-06	9.01574e-06	2	3	3	C2	Muscle. skeletal (GTEx)	EpiXcan	0.994558	gtex_sklm	0.999981
901	ENSG00000179021	C3orf38	-1.47021	-0.144486	0.141505	0.0126444	0.0466292	9.39827e-06	3.18271e-05	6	6	6	C2	Muscle. skeletal (GTEx)	EpiXcan	0.996588	gtex_sklm	0.999981
902	ENSG00000133612	AGAP3	1.46953	0.0815157	0.141688	0.048175	0.0480263	7.55192e-06	2.58455e-05	33	37	37	C2	Muscle. skeletal (GTEx)	EpiXcan	0.996588	gtex_sklm	0.999981
903	ENSG00000172932	ANKRD13D	-1.46818	-0.0961785	0.142055	0.0214025	0.0607577	4.55427e-07	1.77718e-06	21	24	24	C2	Muscle. skeletal (GTEx)	EpiXcan	0.996588	gtex_sklm	0.999981
904	ENSG00000224389	C4B	1.46773	0.226231	0.142179	0.00473983	0.0360137	0.000105012	0.000314245	18	27	27	C2	Muscle. skeletal (GTEx)	EpiXcan	0.996588	gtex_sklm	0.999981
905	ENSG00000148337	CIZ1	-1.46747	-0.0700768	0.142248	0.06148	0.175062	4.39565e-19	4.28098e-18	23	29	29	C2	Muscle. skeletal (GTEx)	EpiXcan	0.996588	gtex_sklm	0.999981
906	ENSG00000064012	CASP8	-1.4674	-0.10254	0.142266	0.021902	0.18975	4.82881e-21	5.2972e-20	6	9	9	C2	Muscle. skeletal (GTEx)	EpiXcan	0.996588	gtex_sklm	0.999981
907	ENSG00000178568	ERBB4	1.46716	0.104285	0.142334	0.0179307	0.03942	5.33881e-05	0.000165024	13	15	15	C2	Muscle. skeletal (GTEx)	EpiXcan	0.996588	gtex_sklm	0.999981
908	ENSG00000205423	CNEP1R1	1.4647	0.0921862	0.143002	0.0199925	0.0123106	0.0235527	0.053317	10	10	10	C2	Muscle. skeletal (GTEx)	EpiXcan	0.996588	gtex_sklm	0.999981
909	ENSG00000172354	GNB2	-1.46294	-0.143726	0.143484	0.00970196	0.0133021	0.0203565	0.0464374	5	5	5	C2	Muscle. skeletal (GTEx)	EpiXcan	0.996588	gtex_sklm	0.999981
910	ENSG00000134759	ELP2	1.46277	0.0384699	0.143531	0.161931	0.224374	4.32399e-25	5.93395e-24	24	26	26	C2	Muscle. skeletal (GTEx)	EpiXcan	0.996588	gtex_sklm	0.999981
911	ENSG00000169994	MYO7B	-1.4627	-0.0967744	0.143549	0.0261843	0.0576003	9.03291e-07	3.41358e-06	13	14	14	C2	Muscle. skeletal (GTEx)	EpiXcan	0.996588	gtex_sklm	0.999981
912	ENSG00000090621	PABPC4	-1.46209	-0.0646864	0.143718	0.0534627	0.103021	2.11511e-11	1.23268e-10	22	26	26	C2	Muscle. skeletal (GTEx)	EpiXcan	0.996588	gtex_sklm	0.999981
913	ENSG00000188677	PARVB	-1.45954	-0.0544209	0.144418	0.0893239	0.189022	1.30052e-20	1.39364e-19	31	40	40	C2	Muscle. skeletal (GTEx)	EpiXcan	0.996588	gtex_sklm	0.999981
914	ENSG00000197728	RPS26	-1.45817	-0.0220695	0.144794	0.497614	0.714183	7.96443e-137	1.00555e-133	21	24	24	C2	Muscle. skeletal (GTEx)	EpiXcan	0.996588	gtex_sklm	0.999981
915	ENSG00000095739	BAMBI	1.45593	0.11408	0.145412	0.0251077	0.0458658	1.1598e-05	3.89159e-05	38	50	50	C2	Muscle. skeletal (GTEx)	EpiXcan	0.996588	gtex_sklm	0.999981
916	ENSG00000166340	TPP1	-1.45581	-0.172936	0.145446	0.00847775	0.0988544	7.0837e-11	3.97971e-10	4	8	8	C2	Muscle. skeletal (GTEx)	EpiXcan	0.996588	gtex_sklm	0.999981
917	ENSG00000138074	SLC5A6	1.45493	0.0875608	0.145689	0.0295081	0.039663	4.97369e-05	0.000154261	20	23	23	C2	Muscle. skeletal (GTEx)	EpiXcan	0.996588	gtex_sklm	0.999981
918	ENSG00000150627	WDR17	-1.45489	-0.136859	0.1457	0.0142781	0.0731396	1.68368e-08	7.55018e-08	1	1	1	C2	Muscle. skeletal (GTEx)	EpiXcan	0.996588	gtex_sklm	0.999981
919	ENSG00000198715	GLMP	-1.45481	-0.132811	0.145723	0.0135786	0.0454423	1.51266e-05	4.99355e-05	22	23	23	C2	Muscle. skeletal (GTEx)	EpiXcan	0.996588	gtex_sklm	0.999981
920	ENSG00000129128	SPCS3	-1.4545	-0.100214	0.145809	0.0306241	0.0587734	5.98804e-07	2.30813e-06	17	24	24	C2	Muscle. skeletal (GTEx)	EpiXcan	0.996588	gtex_sklm	0.999981
921	ENSG00000127955	GNAI1	1.45447	0.21958	0.145815	0.00511062	0.0364346	0.000114272	0.00034056	12	14	14	C2	Muscle. skeletal (GTEx)	EpiXcan	0.996588	gtex_sklm	0.999981
922	ENSG00000148935	GAS2	-1.45438	-0.078968	0.14584	0.0423115	0.0819718	3.29345e-09	1.58762e-08	17	17	17	C2	Muscle. skeletal (GTEx)	EpiXcan	0.996588	gtex_sklm	0.999981
923	ENSG00000249307	LINC01088	1.45434	0.0882306	0.145851	0.036766	0.0922239	2.52414e-10	1.34932e-09	6	6	6	C2	Muscle. skeletal (GTEx)	EpiXcan	0.996588	gtex_sklm	0.999981
924	ENSG00000189007	ADAT2	-1.45434	-0.0592068	0.145853	0.0649654	0.0625072	3.21003e-07	1.27374e-06	55	67	67	C2	Muscle. skeletal (GTEx)	EpiXcan	0.996588	gtex_sklm	0.999981
925	ENSG00000168309	FAM107A	-1.454	-0.0885223	0.145945	0.032791	0.03661	0.00010479	0.000313715	45	54	54	C2	Muscle. skeletal (GTEx)	EpiXcan	0.996588	gtex_sklm	0.999981
926	ENSG00000163703	CRELD1	-1.45326	-0.221261	0.146151	0.00631882	0.0334994	0.00020939	0.000604827	7	8	8	C2	Muscle. skeletal (GTEx)	EpiXcan	0.996588	gtex_sklm	0.999981
927	ENSG00000225032	AL162586.1	-1.4532	-0.0655961	0.146169	0.0735056	0.0536412	2.291e-06	8.26641e-06	52	63	63	C2	Muscle. skeletal (GTEx)	EpiXcan	0.996588	gtex_sklm	0.999981
928	ENSG00000120314	WDR55	1.45224	0.0717351	0.146435	0.0450067	0.092785	3.08453e-10	1.63441e-09	9	11	11	C2	Muscle. skeletal (GTEx)	EpiXcan	0.996588	gtex_sklm	0.999981
929	ENSG00000183208	GDPGP1	-1.45202	-0.132565	0.146497	0.0117577	0.0997514	3.05281e-11	1.75559e-10	11	14	14	C2	Muscle. skeletal (GTEx)	EpiXcan	0.996588	gtex_sklm	0.999981
930	ENSG00000138802	SEC24B	1.45062	0.110385	0.146885	0.0145143	0.0627276	2.12499e-07	8.58402e-07	15	18	18	C2	Muscle. skeletal (GTEx)	EpiXcan	0.996588	gtex_sklm	0.999981
931	ENSG00000185339	TCN2	1.4503	0.0328019	0.146974	0.232743	0.118779	3.12089e-13	2.10301e-12	134	155	155	C2	Muscle. skeletal (GTEx)	EpiXcan	0.996588	gtex_sklm	0.999981
932	ENSG00000165929	TC2N	1.44963	0.0521146	0.147162	0.0896245	0.246628	1.25477e-27	1.94707e-26	38	47	47	C2	Muscle. skeletal (GTEx)	EpiXcan	0.996588	gtex_sklm	0.999981
933	ENSG00000141854	MISP3	-1.4493	-0.0709097	0.147253	0.0417681	0.0315691	0.000320704	0.000903871	36	46	46	C2	Muscle. skeletal (GTEx)	EpiXcan	0.996588	gtex_sklm	0.999981
934	ENSG00000083937	CHMP2B	-1.44909	-0.109061	0.147311	0.0200879	0.0574272	5.62892e-07	2.17453e-06	6	9	9	C2	Muscle. skeletal (GTEx)	EpiXcan	0.996588	gtex_sklm	0.999981
935	ENSG00000178078	STAP2	-1.44887	-0.0441401	0.147375	0.118897	0.395104	2.96119e-50	1.06818e-48	20	25	25	C2	Muscle. skeletal (GTEx)	EpiXcan	0.996588	gtex_sklm	0.999981
936	ENSG00000081760	AACS	-1.44882	-0.0504289	0.147387	0.0926165	0.235038	1.90546e-26	2.80923e-25	19	22	22	C2	Muscle. skeletal (GTEx)	EpiXcan	0.996588	gtex_sklm	0.999981
937	ENSG00000104518	GSDMD	1.44819	0.0617573	0.147563	0.0638118	0.239507	2.4183e-27	3.70291e-26	10	16	16	C2	Muscle. skeletal (GTEx)	EpiXcan	0.996588	gtex_sklm	0.999981
938	ENSG00000267107	PCAT19	1.4469	0.0663145	0.147924	0.0689646	0.197826	9.60109e-22	1.09475e-20	7	10	10	C2	Muscle. skeletal (GTEx)	EpiXcan	0.996588	gtex_sklm	0.999981
939	ENSG00000110455	ACCS	1.44673	0.0284071	0.147972	0.292472	0.580448	1.29566e-89	2.2215e-87	34	43	43	C2	Muscle. skeletal (GTEx)	EpiXcan	0.996588	gtex_sklm	0.999981
940	ENSG00000156136	DCK	-1.4467	-0.0684674	0.147981	0.0585148	0.0319328	0.000286632	0.000814058	71	81	81	C2	Muscle. skeletal (GTEx)	EpiXcan	0.996588	gtex_sklm	0.999981
941	ENSG00000181029	TRAPPC5	1.44375	0.211059	0.14881	0.00625	0.0325734	0.000238792	0.000684347	2	2	2	C2	Muscle. skeletal (GTEx)	EpiXcan	0.996588	gtex_sklm	0.999981
942	ENSG00000163961	RNF168	1.4435	0.053995	0.148881	0.0858018	0.0965658	8.67105e-11	4.84797e-10	64	74	74	C2	Muscle. skeletal (GTEx)	EpiXcan	0.996588	gtex_sklm	0.999981
943	ENSG00000175611	LINC00476	1.44285	0.0295613	0.149062	0.225792	0.440625	2.79958e-58	1.41384e-56	12	15	15	C2	Muscle. skeletal (GTEx)	EpiXcan	0.996588	gtex_sklm	0.999981
944	ENSG00000187676	B3GLCT	-1.44162	-0.0972251	0.14941	0.0272908	0.0578647	7.38249e-07	2.82291e-06	17	21	21	C2	Muscle. skeletal (GTEx)	EpiXcan	0.996588	gtex_sklm	0.999981
945	ENSG00000230124	ACBD6	-1.44085	-0.18021	0.149627	0.00750864	0.040439	4.20141e-05	0.000131535	6	7	7	C2	Muscle. skeletal (GTEx)	EpiXcan	0.996588	gtex_sklm	0.999981
946	ENSG00000133466	C1QTNF6	-1.44085	-0.0657035	0.149628	0.0554985	0.231225	2.73921e-26	4.00865e-25	10	11	11	C2	Muscle. skeletal (GTEx)	EpiXcan	0.996588	gtex_sklm	0.999981
947	ENSG00000163239	TDRD10	-1.44071	-0.192002	0.149666	0.00583818	0.0459862	1.19404e-05	3.99876e-05	3	3	3	C2	Muscle. skeletal (GTEx)	EpiXcan	0.996588	gtex_sklm	0.999981
948	ENSG00000079337	RAPGEF3	-1.4405	-0.044806	0.149725	0.10548	0.166057	5.08475e-18	4.65504e-17	16	17	17	C2	Muscle. skeletal (GTEx)	EpiXcan	0.996588	gtex_sklm	0.999981
949	ENSG00000163138	PACRGL	-1.44042	-0.0432032	0.149749	0.112093	0.186801	3.40574e-21	3.76584e-20	20	25	25	C2	Muscle. skeletal (GTEx)	EpiXcan	0.996588	gtex_sklm	0.999981
950	ENSG00000152291	TGOLN2	1.44028	0.08553	0.149788	0.0388299	0.0896003	5.55678e-10	2.89144e-09	22	28	28	C2	Muscle. skeletal (GTEx)	EpiXcan	0.996588	gtex_sklm	0.999981
951	ENSG00000225697	SLC26A6	1.44005	0.0606837	0.149852	0.0538651	0.139317	3.14873e-15	2.44709e-14	7	9	9	C2	Muscle. skeletal (GTEx)	EpiXcan	0.996588	gtex_sklm	0.999981
952	ENSG00000175110	MRPS22	1.43937	0.454939	0.150045	0.00152706	0.0583899	8.10954e-07	3.09071e-06	5	7	7	C2	Muscle. skeletal (GTEx)	EpiXcan	0.996588	gtex_sklm	0.999981
953	ENSG00000171813	PWWP2B	-1.43928	-0.045999	0.15007	0.130865	0.113467	2.0476e-12	1.29318e-11	86	101	101	C2	Muscle. skeletal (GTEx)	EpiXcan	0.996588	gtex_sklm	0.999981
954	ENSG00000035928	RFC1	1.43892	1.23678	0.150172	0.0001732	0.139319	2.62043e-15	2.05376e-14	6	7	7	C2	Muscle. skeletal (GTEx)	EpiXcan	0.996588	gtex_sklm	0.999981
955	ENSG00000169062	UPF3A	-1.43885	-0.0584983	0.150192	0.0727378	0.0720814	3.1146e-08	1.36496e-07	34	44	44	C2	Muscle. skeletal (GTEx)	EpiXcan	0.996588	gtex_sklm	0.999981
956	ENSG00000157326	DHRS4	1.43812	0.0762443	0.150399	0.0588612	0.231364	2.56621e-26	3.76342e-25	50	74	74	C2	Muscle. skeletal (GTEx)	EpiXcan	0.996588	gtex_sklm	0.999981
957	ENSG00000129055	ANAPC13	-1.43767	-0.0319583	0.150528	0.212851	0.533813	2.07024e-77	2.11408e-75	18	27	27	C2	Muscle. skeletal (GTEx)	EpiXcan	0.996588	gtex_sklm	0.999981
958	ENSG00000272636	DOC2B	1.43738	0.0829697	0.15061	0.0384639	0.0279825	0.000660358	0.00180497	30	37	37	C2	Muscle. skeletal (GTEx)	EpiXcan	0.996588	gtex_sklm	0.999981
959	ENSG00000246982	Z84485.1	1.43534	0.074451	0.151191	0.0378915	0.232684	4.35451e-26	6.2604e-25	37	46	46	C2	Muscle. skeletal (GTEx)	EpiXcan	0.996588	gtex_sklm	0.999981
960	ENSG00000172663	TMEM134	1.43501	0.0858555	0.151284	0.0379528	0.0388296	6.73393e-05	0.00020622	24	32	32	C2	Muscle. skeletal (GTEx)	EpiXcan	0.996588	gtex_sklm	0.999981
961	ENSG00000152558	TMEM123	1.4349	0.0599471	0.151316	0.0581968	0.141288	2.05491e-15	1.62059e-14	23	27	27	C2	Muscle. skeletal (GTEx)	EpiXcan	0.996588	gtex_sklm	0.999981
962	ENSG00000106018	VIPR2	1.43466	0.0553941	0.151385	0.0893213	0.121732	3.26743e-13	2.19642e-12	42	57	57	C2	Muscle. skeletal (GTEx)	EpiXcan	0.996588	gtex_sklm	0.999981
963	ENSG00000150433	TMEM218	-1.43311	-0.0666537	0.151827	0.0512316	0.115738	1.27629e-12	8.20228e-12	13	19	19	C2	Muscle. skeletal (GTEx)	EpiXcan	0.996588	gtex_sklm	0.999981
964	ENSG00000100731	PCNX1	1.43291	0.120714	0.151884	0.0164116	0.054562	1.69847e-06	6.22713e-06	12	16	16	C2	Muscle. skeletal (GTEx)	EpiXcan	0.996588	gtex_sklm	0.999981
965	ENSG00000157823	AP3S2	-1.43222	-0.0996522	0.152081	0.0252189	0.0734006	2.53083e-08	1.11866e-07	8	9	9	C2	Muscle. skeletal (GTEx)	EpiXcan	0.996588	gtex_sklm	0.999981
966	ENSG00000132423	COQ3	-1.43156	-0.0875063	0.15227	0.0390704	0.0501563	4.52554e-06	1.58434e-05	42	50	50	C2	Muscle. skeletal (GTEx)	EpiXcan	0.996588	gtex_sklm	0.999981
967	ENSG00000010327	STAB1	1.43151	0.103071	0.152283	0.0186915	0.0617282	3.86612e-07	1.51975e-06	4	4	4	C2	Muscle. skeletal (GTEx)	EpiXcan	0.996588	gtex_sklm	0.999981
968	ENSG00000175416	CLTB	1.42923	0.0766637	0.152937	0.0376976	0.0953301	1.00169e-10	5.56683e-10	3	4	4	C2	Muscle. skeletal (GTEx)	EpiXcan	0.996588	gtex_sklm	0.999981
969	ENSG00000167202	TBC1D2B	1.42837	0.0686309	0.153185	0.0439687	0.0622774	2.17423e-07	8.77271e-07	17	21	21	C2	Muscle. skeletal (GTEx)	EpiXcan	0.996588	gtex_sklm	0.999981
970	ENSG00000101004	NINL	-1.4283	-0.169868	0.153206	0.00938303	0.0124792	0.0249151	0.0562087	20	26	26	C2	Muscle. skeletal (GTEx)	EpiXcan	0.996588	gtex_sklm	0.999981
971	ENSG00000151304	SRFBP1	-1.42798	-0.173816	0.153297	0.00686946	0.0166096	0.00922539	0.022052	8	8	8	C2	Muscle. skeletal (GTEx)	EpiXcan	0.996588	gtex_sklm	0.999981
972	ENSG00000167077	MEI1	-1.42778	-0.0811037	0.153354	0.0372437	0.0916476	2.56124e-10	1.36757e-09	17	21	21	C2	Muscle. skeletal (GTEx)	EpiXcan	0.996588	gtex_sklm	0.999981
973	ENSG00000103365	GGA2	1.42768	0.16761	0.153384	0.00916857	0.0147629	0.0134879	0.0315566	27	31	31	C2	Muscle. skeletal (GTEx)	EpiXcan	0.996588	gtex_sklm	0.999981
974	ENSG00000151151	IPMK	-1.42694	-0.260362	0.153598	0.00372911	0.0299441	0.000480343	0.00133101	2	2	2	C2	Muscle. skeletal (GTEx)	EpiXcan	0.996588	gtex_sklm	0.999981
975	ENSG00000077549	CAPZB	-1.42674	-0.10901	0.153656	0.0248275	0.0154227	0.0119352	0.0281276	23	32	32	C2	Muscle. skeletal (GTEx)	EpiXcan	0.996588	gtex_sklm	0.999981
976	ENSG00000186834	HEXIM1	-1.42639	-0.438978	0.153757	0.00151258	0.0135732	0.0190245	0.0435851	6	9	9	C2	Muscle. skeletal (GTEx)	EpiXcan	0.996588	gtex_sklm	0.999981
977	ENSG00000122481	RWDD3	-1.42609	-0.0532071	0.153843	0.0720483	0.132054	1.78568e-14	1.31632e-13	12	12	12	C2	Muscle. skeletal (GTEx)	EpiXcan	0.996588	gtex_sklm	0.999981
978	ENSG00000107281	NPDC1	-1.42388	-1.70581	0.154481	7.27908e-05	0.012838	0.0218757	0.0497233	5	8	8	C2	Muscle. skeletal (GTEx)	EpiXcan	0.996588	gtex_sklm	0.999981
979	ENSG00000166170	BAG5	1.42365	0.0921669	0.154548	0.0293699	0.0158876	0.0101418	0.0240808	32	33	33	C2	Muscle. skeletal (GTEx)	EpiXcan	0.996588	gtex_sklm	0.999981
980	ENSG00000270804	AC010326.4	-1.4234	-0.0941832	0.15462	0.0241841	0.0383289	5.72077e-05	0.000176438	45	57	57	C2	Muscle. skeletal (GTEx)	EpiXcan	0.996588	gtex_sklm	0.999981
981	ENSG00000047932	GOPC	1.42242	0.052467	0.154905	0.0719126	0.0741928	1.99001e-08	8.86095e-08	40	47	47	C2	Muscle. skeletal (GTEx)	EpiXcan	0.996588	gtex_sklm	0.999981
982	ENSG00000023909	GCLM	-1.42165	-0.0629406	0.155127	0.0496845	0.0289556	0.000578889	0.00159232	43	45	45	C2	Muscle. skeletal (GTEx)	EpiXcan	0.996588	gtex_sklm	0.999981
983	ENSG00000118620	ZNF430	1.41878	0.0727899	0.155962	0.0573265	0.0336833	0.000203197	0.000587793	44	55	55	C2	Muscle. skeletal (GTEx)	EpiXcan	0.996588	gtex_sklm	0.999981
984	ENSG00000004142	POLDIP2	1.41772	0.119687	0.156273	0.0168671	0.0408394	3.71693e-05	0.00011716	11	14	14	C2	Muscle. skeletal (GTEx)	EpiXcan	0.996588	gtex_sklm	0.999981
985	ENSG00000172340	SUCLG2	1.41761	0.034305	0.156303	0.237335	0.3521	1.3123e-42	3.70431e-41	67	84	84	C2	Muscle. skeletal (GTEx)	EpiXcan	0.996588	gtex_sklm	0.999981
986	ENSG00000163131	CTSS	-1.41657	-0.0629941	0.156608	0.0697884	0.192234	2.91822e-21	3.23967e-20	26	37	37	C2	Muscle. skeletal (GTEx)	EpiXcan	0.996588	gtex_sklm	0.999981
987	ENSG00000172456	FGGY	1.41624	0.120291	0.156706	0.0163856	0.0655262	8.77158e-08	3.68815e-07	4	5	5	C2	Muscle. skeletal (GTEx)	EpiXcan	0.996588	gtex_sklm	0.999981
988	ENSG00000135049	AGTPBP1	-1.416	-0.0716122	0.156775	0.0552807	0.116565	7.62668e-13	4.98913e-12	58	68	66	C2	Muscle. skeletal (GTEx)	EpiXcan	0.996588	gtex_sklm	0.999981
989	ENSG00000102858	MGRN1	-1.4156	-0.0430843	0.156893	0.134445	0.409421	1.37687e-52	5.37135e-51	25	34	34	C2	Muscle. skeletal (GTEx)	EpiXcan	0.996588	gtex_sklm	0.999981
990	ENSG00000095485	CWF19L1	-1.41542	-0.0508797	0.156945	0.0890322	0.415884	5.29389e-54	2.21451e-52	9	13	13	C2	Muscle. skeletal (GTEx)	EpiXcan	0.996588	gtex_sklm	0.999981
991	ENSG00000078699	CBFA2T2	-1.41495	-0.123104	0.157083	0.0181841	0.0213858	0.00311426	0.00786379	16	20	20	C2	Muscle. skeletal (GTEx)	EpiXcan	0.996588	gtex_sklm	0.999981
992	ENSG00000238083	LRRC37A2	-1.41425	-0.0546662	0.157289	0.0822272	0.600177	1.12333e-94	2.22869e-92	39	59	59	C2	Muscle. skeletal (GTEx)	EpiXcan	0.996588	gtex_sklm	0.999981
993	ENSG00000109339	MAPK10	-1.41351	-0.111215	0.157506	0.0175002	0.0646678	1.8447e-07	7.49976e-07	23	28	28	C2	Muscle. skeletal (GTEx)	EpiXcan	0.996588	gtex_sklm	0.999981
994	ENSG00000100241	SBF1	1.4134	0.135458	0.157538	0.0145911	0.0492157	6.04824e-06	2.0921e-05	7	9	9	C2	Muscle. skeletal (GTEx)	EpiXcan	0.996588	gtex_sklm	0.999981
995	ENSG00000228106	AL392172.1	-1.41324	-0.0907408	0.157585	0.0248941	0.0436059	2.19485e-05	7.10042e-05	11	12	12	C2	Muscle. skeletal (GTEx)	EpiXcan	0.996588	gtex_sklm	0.999981
996	ENSG00000125945	ZNF436	-1.41294	-0.0284432	0.157674	0.215147	0.167464	9.05836e-19	8.67005e-18	69	77	77	C2	Muscle. skeletal (GTEx)	EpiXcan	0.996588	gtex_sklm	0.999981
997	ENSG00000204060	FOXO6	-1.41188	-0.0685555	0.157984	0.0651299	0.134859	4.35015e-15	3.33968e-14	16	18	18	C2	Muscle. skeletal (GTEx)	EpiXcan	0.996588	gtex_sklm	0.999981
998	ENSG00000138448	ITGAV	-1.41173	-0.0775955	0.158029	0.0354534	0.0963239	1.48727e-10	8.11918e-10	11	14	14	C2	Muscle. skeletal (GTEx)	EpiXcan	0.996588	gtex_sklm	0.999981
999	ENSG00000232931	LINC00342	-1.41086	-0.0860057	0.158286	0.0184977	0.0252235	0.00107342	0.00285971	28	34	34	C2	Muscle. skeletal (GTEx)	EpiXcan	0.996588	gtex_sklm	0.999981
1000	ENSG00000130770	ATPIF1	-1.41085	-0.173745	0.15829	0.00733468	0.0139836	0.0160515	0.0371477	8	10	10	C2	Muscle. skeletal (GTEx)	EpiXcan	0.996588	gtex_sklm	0.999981
1001	ENSG00000140988	RPS2	1.40679	0.0555542	0.159491	0.0852932	0.201011	1.61179e-22	1.92473e-21	25	32	32	C2	Muscle. skeletal (GTEx)	EpiXcan	0.996588	gtex_sklm	0.999981
1002	ENSG00000100299	ARSA	1.40572	0.0298589	0.159806	0.205337	0.165714	2.01423e-18	1.89523e-17	104	120	120	C2	Muscle. skeletal (GTEx)	EpiXcan	0.996588	gtex_sklm	0.999981
1003	ENSG00000163814	CDCP1	-1.4056	-0.0709465	0.159842	0.040902	0.0445594	1.79367e-05	5.87096e-05	44	52	52	C2	Muscle. skeletal (GTEx)	EpiXcan	0.996588	gtex_sklm	0.999981
1004	ENSG00000163956	LRPAP1	1.40528	0.0601738	0.159938	0.0678302	0.118853	4.70671e-13	3.1261e-12	19	23	23	C2	Muscle. skeletal (GTEx)	EpiXcan	0.996588	gtex_sklm	0.999981
1005	ENSG00000173530	TNFRSF10D	-1.40482	-0.242458	0.160076	0.00414397	0.0181649	0.0063583	0.0154351	3	4	4	C2	Muscle. skeletal (GTEx)	EpiXcan	0.996588	gtex_sklm	0.999981
1006	ENSG00000134470	IL15RA	1.40418	0.0632952	0.160265	0.056022	0.0678379	1.0075e-07	4.20818e-07	29	40	40	C2	Muscle. skeletal (GTEx)	EpiXcan	0.996588	gtex_sklm	0.999981
1007	ENSG00000117408	IPO13	-1.40405	-0.146211	0.160305	0.0101348	0.0348556	0.000147901	0.000436012	7	8	8	C2	Muscle. skeletal (GTEx)	EpiXcan	0.996588	gtex_sklm	0.999981
1008	ENSG00000181929	PRKAG1	-1.40397	-0.268878	0.160326	0.00375813	0.0352996	0.000136529	0.000404634	10	14	14	C2	Muscle. skeletal (GTEx)	EpiXcan	0.996588	gtex_sklm	0.999981
1009	ENSG00000256383	AC020910.2	-1.40361	-0.0648812	0.160435	0.0508081	0.13546	1.0652e-14	7.97925e-14	6	7	7	C2	Muscle. skeletal (GTEx)	EpiXcan	0.996588	gtex_sklm	0.999981
1010	ENSG00000088205	DDX18	-1.40356	-0.0669442	0.160451	0.0500515	0.121113	3.51112e-13	2.35504e-12	23	26	26	C2	Muscle. skeletal (GTEx)	EpiXcan	0.996588	gtex_sklm	0.999981
1011	ENSG00000145029	NICN1	-1.40312	-0.0779725	0.16058	0.0345944	0.064085	1.68288e-07	6.87409e-07	10	10	10	C2	Muscle. skeletal (GTEx)	EpiXcan	0.996588	gtex_sklm	0.999981
1012	ENSG00000189067	LITAF	-1.40296	-0.0445153	0.160628	0.117646	0.369426	5.96015e-47	1.95223e-45	51	63	63	C2	Muscle. skeletal (GTEx)	EpiXcan	0.996588	gtex_sklm	0.999981
1013	ENSG00000203993	ARRDC1-AS1	1.40194	0.0583697	0.160932	0.095575	0.0458231	1.18212e-05	3.96075e-05	71	87	87	C2	Muscle. skeletal (GTEx)	EpiXcan	0.996588	gtex_sklm	0.999981
1014	ENSG00000161996	WDR90	1.40189	0.130831	0.160949	0.0148414	0.0441108	1.96577e-05	6.41462e-05	14	14	14	C2	Muscle. skeletal (GTEx)	EpiXcan	0.996588	gtex_sklm	0.999981
1015	ENSG00000170390	DCLK2	-1.40146	-0.192678	0.161078	0.00524626	0.0276484	0.000676807	0.00184739	4	6	6	C2	Muscle. skeletal (GTEx)	EpiXcan	0.996588	gtex_sklm	0.999981
1016	ENSG00000179344	HLA-DQB1	1.40127	0.0788593	0.161133	0.033796	0.646294	9.05388e-109	2.67532e-106	27	42	42	C2	Muscle. skeletal (GTEx)	EpiXcan	0.996588	gtex_sklm	0.999981
1017	ENSG00000011021	CLCN6	-1.40055	-3.05032	0.161348	2.06481e-05	0.0116544	0.0299447	0.0668175	3	4	4	C2	Muscle. skeletal (GTEx)	EpiXcan	0.996588	gtex_sklm	0.999981
1018	ENSG00000067601	PMS2P4	1.4004	0.122856	0.161393	0.0126893	0.0414942	3.50534e-05	0.000110616	6	6	6	C2	Muscle. skeletal (GTEx)	EpiXcan	0.996588	gtex_sklm	0.999981
1019	ENSG00000215154	AC141586.1	1.3995	0.137419	0.161664	0.015773	0.0468951	1.07611e-05	3.62392e-05	5	6	6	C2	Muscle. skeletal (GTEx)	EpiXcan	0.996588	gtex_sklm	0.999981
1020	ENSG00000078237	TIGAR	1.39859	0.150963	0.161935	0.00968074	0.118214	4.66974e-13	3.10397e-12	18	24	24	C2	Muscle. skeletal (GTEx)	EpiXcan	0.996588	gtex_sklm	0.999981
1021	ENSG00000181915	ADO	-1.39858	-0.0397401	0.161937	0.146207	0.214742	1.25148e-23	1.58726e-22	22	25	25	C2	Muscle. skeletal (GTEx)	EpiXcan	0.996588	gtex_sklm	0.999981
1022	ENSG00000086475	SEPHS1	1.39856	0.0602649	0.161944	0.0852508	0.050159	4.05321e-06	1.42473e-05	66	83	83	C2	Muscle. skeletal (GTEx)	EpiXcan	0.996588	gtex_sklm	0.999981
1023	ENSG00000111664	GNB3	1.39791	0.0678784	0.16214	0.0465802	0.108683	7.91313e-12	4.79692e-11	11	12	12	C2	Muscle. skeletal (GTEx)	EpiXcan	0.996588	gtex_sklm	0.999981
1024	ENSG00000102981	PARD6A	-1.39569	-0.121936	0.162808	0.013366	0.0196882	0.00481705	0.0118658	11	13	13	C2	Muscle. skeletal (GTEx)	EpiXcan	0.996588	gtex_sklm	0.999981
1025	ENSG00000135913	USP37	-1.39509	-0.132273	0.16299	0.0140684	0.027591	0.00070491	0.00191844	10	12	12	C2	Muscle. skeletal (GTEx)	EpiXcan	0.996588	gtex_sklm	0.999981
1026	ENSG00000260805	RP11-61J19.4	-1.39274	-0.0390097	0.163697	0.163718	0.194375	1.45045e-22	1.73654e-21	53	58	58	C2	Muscle. skeletal (GTEx)	EpiXcan	0.996588	gtex_sklm	0.999981
1027	ENSG00000115138	POMC	1.39217	0.0528805	0.163872	0.0584229	0.151792	1.07906e-16	9.19388e-16	21	27	27	C2	Muscle. skeletal (GTEx)	EpiXcan	0.996588	gtex_sklm	0.999981
1028	ENSG00000054116	TRAPPC3	1.39167	0.034005	0.164021	0.204715	0.204828	1.37865e-26	2.04123e-25	4	6	6	C2	Muscle. skeletal (GTEx)	EpiXcan	0.996588	gtex_sklm	0.999981
1029	ENSG00000251136	AF117829.1	-1.39057	-0.0938098	0.164357	0.0204746	0.070345	3.61777e-08	1.57503e-07	8	9	9	C2	Muscle. skeletal (GTEx)	EpiXcan	0.996588	gtex_sklm	0.999981
1030	ENSG00000147457	CHMP7	-1.39006	-0.0815051	0.16451	0.0327443	0.132612	2.03209e-14	1.49006e-13	8	14	14	C2	Muscle. skeletal (GTEx)	EpiXcan	0.996588	gtex_sklm	0.999981
1031	ENSG00000198948	MFAP3L	1.38968	0.0278625	0.164627	0.2623	0.636243	9.82771e-106	2.67622e-103	45	62	62	C2	Muscle. skeletal (GTEx)	EpiXcan	0.996588	gtex_sklm	0.999981
1032	ENSG00000108559	NUP88	1.38908	0.112404	0.164809	0.017827	0.043795	1.93332e-05	6.31319e-05	23	29	29	C2	Muscle. skeletal (GTEx)	EpiXcan	0.996588	gtex_sklm	0.999981
1033	ENSG00000099251	HSD17B7P2	-1.38808	-0.0789346	0.165114	0.0592865	0.106688	3.17078e-12	1.97736e-11	23	30	30	C2	Muscle. skeletal (GTEx)	EpiXcan	0.996588	gtex_sklm	0.999981
1034	ENSG00000228998	AC091167.2	-1.38779	-0.0618531	0.165202	0.0652934	0.136471	2.47478e-15	1.94509e-14	12	15	15	C2	Muscle. skeletal (GTEx)	EpiXcan	0.996588	gtex_sklm	0.999981
1035	ENSG00000145743	FBXL17	-1.38681	-0.0505601	0.1655	0.0722451	0.189887	9.09384e-21	9.83608e-20	38	48	48	C2	Muscle. skeletal (GTEx)	EpiXcan	0.996588	gtex_sklm	0.999981
1036	ENSG00000111731	C2CD5	1.3865	0.0749237	0.165595	0.0475038	0.051616	3.16805e-06	1.12671e-05	51	56	56	C2	Muscle. skeletal (GTEx)	EpiXcan	0.996588	gtex_sklm	0.999981
1037	ENSG00000198890	PRMT6	-1.38615	-0.0374717	0.165701	0.165234	0.290632	1.48179e-34	3.13229e-33	21	30	30	C2	Muscle. skeletal (GTEx)	EpiXcan	0.996588	gtex_sklm	0.999981
1038	ENSG00000092108	SCFD1	1.38606	0.125571	0.16573	0.0170577	0.080825	4.99795e-09	2.36738e-08	9	12	12	C2	Muscle. skeletal (GTEx)	EpiXcan	0.996588	gtex_sklm	0.999981
1039	ENSG00000006747	SCIN	-1.3857	-0.0582792	0.165837	0.0661121	0.161242	1.10332e-17	9.91778e-17	21	27	27	C2	Muscle. skeletal (GTEx)	EpiXcan	0.996588	gtex_sklm	0.999981
1040	ENSG00000136936	XPA	-1.38516	-0.0546184	0.166004	0.0606821	0.0997043	4.42994e-11	2.52247e-10	16	21	21	C2	Muscle. skeletal (GTEx)	EpiXcan	0.996588	gtex_sklm	0.999981
1041	ENSG00000118596	SLC16A7	-1.38498	-0.0864335	0.16606	0.0357058	0.0697513	5.65879e-08	2.41739e-07	25	28	28	C2	Muscle. skeletal (GTEx)	EpiXcan	0.996588	gtex_sklm	0.999981
1042	ENSG00000168275	COA6	1.38486	0.0268228	0.166094	0.335908	0.481865	6.76118e-67	4.71856e-65	19	25	25	C2	Muscle. skeletal (GTEx)	EpiXcan	0.996588	gtex_sklm	0.999981
1043	ENSG00000160194	NDUFV3	1.38473	0.0217624	0.166134	0.482035	0.632182	4.80592e-105	1.23601e-102	39	42	42	C2	Muscle. skeletal (GTEx)	EpiXcan	0.996588	gtex_sklm	0.999981
1044	ENSG00000255529	POLR2M	-1.38473	-0.07126	0.166136	0.0383209	0.0667446	1.19532e-07	4.96726e-07	17	21	21	C2	Muscle. skeletal (GTEx)	EpiXcan	0.996588	gtex_sklm	0.999981
1045	ENSG00000153046	CDYL	1.38452	0.0817202	0.166199	0.0323897	0.0249581	0.00140624	0.00369603	24	27	27	C2	Muscle. skeletal (GTEx)	EpiXcan	0.996588	gtex_sklm	0.999981
1046	ENSG00000137720	C11orf1	-1.38446	-0.083257	0.166217	0.0345241	0.0657322	1.48331e-07	6.10378e-07	14	16	16	C2	Muscle. skeletal (GTEx)	EpiXcan	0.996588	gtex_sklm	0.999981
1047	ENSG00000100395	L3MBTL2	-1.3839	-0.169278	0.166388	0.0060868	0.0324705	0.000264867	0.000755177	4	7	7	C2	Muscle. skeletal (GTEx)	EpiXcan	0.996588	gtex_sklm	0.999981
1048	ENSG00000065882	TBC1D1	-1.3826	-0.0684964	0.166786	0.0469752	0.0406127	3.67203e-05	0.000115797	49	56	56	C2	Muscle. skeletal (GTEx)	EpiXcan	0.996588	gtex_sklm	0.999981
1049	ENSG00000125124	BBS2	1.38206	0.0286462	0.166952	0.248628	0.371397	2.39097e-46	7.68652e-45	29	32	32	C2	Muscle. skeletal (GTEx)	EpiXcan	0.996588	gtex_sklm	0.999981
1050	ENSG00000103512	NOMO1	-1.38194	-0.0564953	0.166991	0.0716273	0.0837804	2.43052e-09	1.1873e-08	41	55	55	C2	Muscle. skeletal (GTEx)	EpiXcan	0.996588	gtex_sklm	0.999981
1051	ENSG00000174989	FBXW8	1.38189	0.0932393	0.167005	0.0362262	0.0543884	1.79768e-06	6.56488e-06	19	21	21	C2	Muscle. skeletal (GTEx)	EpiXcan	0.996588	gtex_sklm	0.999981
1052	ENSG00000153574	RPIA	-1.38124	-0.123099	0.167204	0.0219317	0.0221296	0.0027416	0.00697224	18	23	23	C2	Muscle. skeletal (GTEx)	EpiXcan	0.996588	gtex_sklm	0.999981
1053	ENSG00000120733	KDM3B	1.38119	0.0912294	0.16722	0.0250957	0.0792235	5.75709e-09	2.70849e-08	13	16	16	C2	Muscle. skeletal (GTEx)	EpiXcan	0.996588	gtex_sklm	0.999981
1054	ENSG00000186298	PPP1CC	1.37998	0.198362	0.167594	0.00601776	0.0185988	0.00591476	0.0144214	6	8	8	C2	Muscle. skeletal (GTEx)	EpiXcan	0.996588	gtex_sklm	0.999981
1055	ENSG00000173611	SCAI	1.37957	0.0786346	0.167719	0.0341789	0.0728221	3.01449e-08	1.32318e-07	25	29	29	C2	Muscle. skeletal (GTEx)	EpiXcan	0.996588	gtex_sklm	0.999981
1056	ENSG00000147883	CDKN2B	-1.37947	-0.153797	0.167749	0.00807449	0.0381351	6.20614e-05	0.000190772	13	20	20	C2	Muscle. skeletal (GTEx)	EpiXcan	0.996588	gtex_sklm	0.999981
1057	ENSG00000070785	EIF2B3	1.37937	0.360129	0.167782	0.00157721	0.0317889	0.000298261	0.000845011	8	16	16	C2	Muscle. skeletal (GTEx)	EpiXcan	0.996588	gtex_sklm	0.999981
1058	ENSG00000166734	CASC4	1.37679	0.102198	0.168577	0.0263436	0.0332971	0.000149254	0.000439535	20	23	23	C2	Muscle. skeletal (GTEx)	EpiXcan	0.996588	gtex_sklm	0.999981
1059	ENSG00000251143	AP002490.1	-1.3767	-0.148913	0.168606	0.010548	0.0206787	0.0037541	0.00936367	12	15	15	C2	Muscle. skeletal (GTEx)	EpiXcan	0.996588	gtex_sklm	0.999981
1060	ENSG00000108947	EFNB3	1.37629	0.0639224	0.168733	0.0417631	0.0758468	1.24191e-08	5.66053e-08	55	64	64	C2	Muscle. skeletal (GTEx)	EpiXcan	0.996588	gtex_sklm	0.999981
1061	ENSG00000178665	ZNF713	-1.3762	-0.100511	0.168759	0.017977	0.0539381	2.23055e-06	8.06295e-06	20	25	25	C2	Muscle. skeletal (GTEx)	EpiXcan	0.996588	gtex_sklm	0.999981
1062	ENSG00000083535	PIBF1	-1.37592	-0.13565	0.168845	0.0116505	0.0162069	0.00950567	0.022679	11	13	13	C2	Muscle. skeletal (GTEx)	EpiXcan	0.996588	gtex_sklm	0.999981
1063	ENSG00000133121	STARD13	-1.37527	-0.146004	0.169049	0.0111348	0.0193943	0.00451662	0.0111554	13	14	14	C2	Muscle. skeletal (GTEx)	EpiXcan	0.996588	gtex_sklm	0.999981
1064	ENSG00000198931	APRT	1.375	0.258867	0.169132	0.00299005	0.130699	3.02578e-14	2.20126e-13	3	4	4	C2	Muscle. skeletal (GTEx)	EpiXcan	0.996588	gtex_sklm	0.999981
1065	ENSG00000027075	PRKCH	-1.37451	-0.0769837	0.169285	0.0378298	0.0960144	9.60928e-11	5.3467e-10	8	10	10	C2	Muscle. skeletal (GTEx)	EpiXcan	0.996588	gtex_sklm	0.999981
1066	ENSG00000147459	DOCK5	1.37412	0.0733954	0.169403	0.0419299	0.17473	2.81958e-19	2.78905e-18	41	51	51	C2	Muscle. skeletal (GTEx)	EpiXcan	0.996588	gtex_sklm	0.999981
1067	ENSG00000177192	PUS1	-1.37391	-0.176729	0.169469	0.0118947	0.0494114	4.24873e-06	1.49194e-05	4	4	4	C2	Muscle. skeletal (GTEx)	EpiXcan	0.996588	gtex_sklm	0.999981
1068	ENSG00000156017	CARNMT1	1.37334	0.233119	0.169647	0.0048194	0.0298327	0.000437484	0.00121613	5	6	6	C2	Muscle. skeletal (GTEx)	EpiXcan	0.996588	gtex_sklm	0.999981
1069	ENSG00000137441	FGFBP2	-1.37306	-0.0642691	0.169732	0.0483467	0.0473635	9.40247e-06	3.18336e-05	53	68	68	C2	Muscle. skeletal (GTEx)	EpiXcan	0.996588	gtex_sklm	0.999981
1070	ENSG00000141452	C18orf8	-1.37296	-0.109835	0.169764	0.0157107	0.0824127	3.41242e-09	1.64098e-08	11	15	15	C2	Muscle. skeletal (GTEx)	EpiXcan	0.996588	gtex_sklm	0.999981
1071	ENSG00000122912	SLC25A16	-1.37233	-0.0755031	0.16996	0.0385682	0.092565	1.79878e-10	9.77748e-10	13	16	16	C2	Muscle. skeletal (GTEx)	EpiXcan	0.996588	gtex_sklm	0.999981
1072	ENSG00000132849	PATJ	1.37182	0.0948015	0.170121	0.0267677	0.0956641	1.35715e-10	7.43807e-10	12	15	15	C2	Muscle. skeletal (GTEx)	EpiXcan	0.996588	gtex_sklm	0.999981
1073	ENSG00000197054	ZNF763	1.3718	0.130753	0.170125	0.0127257	0.0108273	0.036719	0.0806377	10	14	14	C2	Muscle. skeletal (GTEx)	EpiXcan	0.996588	gtex_sklm	0.999981
1074	ENSG00000138768	USO1	-1.37105	-0.0940124	0.170359	0.0220213	0.0222309	0.002641	0.00673117	14	17	17	C2	Muscle. skeletal (GTEx)	EpiXcan	0.996588	gtex_sklm	0.999981
1075	ENSG00000143753	DEGS1	1.36924	0.0598407	0.170924	0.0571325	0.106537	1.04574e-11	6.26542e-11	27	30	30	C2	Muscle. skeletal (GTEx)	EpiXcan	0.996588	gtex_sklm	0.999981
1076	ENSG00000128039	SRD5A3	1.36875	0.0328153	0.171076	0.29352	0.389409	6.23676e-49	2.19281e-47	44	54	54	C2	Muscle. skeletal (GTEx)	EpiXcan	0.996588	gtex_sklm	0.999981
1077	ENSG00000161217	PCYT1A	1.36873	0.0882231	0.171085	0.0399385	0.0339078	0.000170324	0.000497885	29	37	37	C2	Muscle. skeletal (GTEx)	EpiXcan	0.996588	gtex_sklm	0.999981
1078	ENSG00000106524	ANKMY2	1.36765	0.0854545	0.171422	0.0325321	0.0671639	9.9632e-08	4.16397e-07	20	25	25	C2	Muscle. skeletal (GTEx)	EpiXcan	0.996588	gtex_sklm	0.999981
1079	ENSG00000105355	PLIN3	1.36742	0.169377	0.171493	0.00775968	0.0108795	0.0338462	0.0748586	13	21	21	C2	Muscle. skeletal (GTEx)	EpiXcan	0.996588	gtex_sklm	0.999981
1080	ENSG00000138606	SHF	1.36738	0.0888241	0.171506	0.0380751	0.0617326	3.73042e-07	1.46932e-06	32	40	40	C2	Muscle. skeletal (GTEx)	EpiXcan	0.996588	gtex_sklm	0.999981
1081	ENSG00000112218	GPR63	-1.36687	-0.113433	0.171666	0.0148099	0.0290163	0.000589934	0.00162109	9	13	13	C2	Muscle. skeletal (GTEx)	EpiXcan	0.996588	gtex_sklm	0.999981
1082	ENSG00000213676	ATF6B	-1.36654	-0.0386865	0.171771	0.150494	0.279235	3.21534e-32	6.20203e-31	9	10	10	C2	Muscle. skeletal (GTEx)	EpiXcan	0.996588	gtex_sklm	0.999981
1083	ENSG00000141560	FN3KRP	1.36582	0.0566422	0.171996	0.0838724	0.385558	2.34471e-48	8.02053e-47	32	41	41	C2	Muscle. skeletal (GTEx)	EpiXcan	0.996588	gtex_sklm	0.999981
1084	ENSG00000100181	TPTEP1	1.36539	0.0671702	0.17213	0.054263	0.112343	2.24433e-12	1.41357e-11	18	23	23	C2	Muscle. skeletal (GTEx)	EpiXcan	0.996588	gtex_sklm	0.999981
1085	ENSG00000115944	COX7A2L	1.36515	0.0319311	0.172206	0.212912	0.355814	2.60593e-43	7.53984e-42	28	32	32	C2	Muscle. skeletal (GTEx)	EpiXcan	0.996588	gtex_sklm	0.999981
1086	ENSG00000100908	EMC9	1.3651	0.104933	0.172222	0.0183518	0.103554	2.46762e-11	1.43151e-10	9	11	11	C2	Muscle. skeletal (GTEx)	EpiXcan	0.996588	gtex_sklm	0.999981
1087	ENSG00000196268	ZNF493	1.36338	0.0344913	0.172764	0.214843	0.346775	1.97644e-42	5.48976e-41	17	20	20	C2	Muscle. skeletal (GTEx)	EpiXcan	0.996588	gtex_sklm	0.999981
1088	ENSG00000100075	SLC25A1	1.3633	0.089246	0.172789	0.0291391	0.0425809	2.76367e-05	8.85599e-05	29	33	33	C2	Muscle. skeletal (GTEx)	EpiXcan	0.996588	gtex_sklm	0.999981
1089	ENSG00000198466	ZNF587	-1.36304	-0.0516609	0.172869	0.073065	0.143865	3.964e-16	3.27106e-15	33	42	42	C2	Muscle. skeletal (GTEx)	EpiXcan	0.996588	gtex_sklm	0.999981
1090	ENSG00000030110	BAK1	-1.36266	-0.0211859	0.172988	0.475138	0.618432	4.03122e-100	9.02994e-98	4	7	7	C2	Muscle. skeletal (GTEx)	EpiXcan	0.996588	gtex_sklm	0.999981
1091	ENSG00000055208	TAB2	-1.36264	-0.099086	0.172995	0.0209157	0.068946	7.24902e-08	3.07028e-07	14	16	16	C2	Muscle. skeletal (GTEx)	EpiXcan	0.996588	gtex_sklm	0.999981
1092	ENSG00000133619	KRBA1	-1.36253	-0.185008	0.173032	0.00583483	0.045363	1.32977e-05	4.42768e-05	2	2	2	C2	Muscle. skeletal (GTEx)	EpiXcan	0.996588	gtex_sklm	0.999981
1093	ENSG00000226380	AC016831.1	1.36233	0.0714674	0.173093	0.0428925	0.0855708	1.05797e-09	5.35268e-09	12	13	13	C2	Muscle. skeletal (GTEx)	EpiXcan	0.996588	gtex_sklm	0.999981
1094	ENSG00000227051	C14orf132	1.36231	0.26471	0.1731	0.00394318	0.0188652	0.00555345	0.0135714	1	1	1	C2	Muscle. skeletal (GTEx)	EpiXcan	0.996588	gtex_sklm	0.999981
1095	ENSG00000165025	SYK	1.36077	0.121007	0.173586	0.017286	0.044418	1.9463e-05	6.35408e-05	7	9	9	C2	Muscle. skeletal (GTEx)	EpiXcan	0.996588	gtex_sklm	0.999981
1096	ENSG00000077782	FGFR1	1.36072	0.131525	0.173603	0.0118123	0.0174641	0.00729524	0.0176233	11	12	12	C2	Muscle. skeletal (GTEx)	EpiXcan	0.996588	gtex_sklm	0.999981
1097	ENSG00000150687	PRSS23	1.35855	0.101434	0.174289	0.0187989	0.066946	6.07073e-08	2.58938e-07	13	14	14	C2	Muscle. skeletal (GTEx)	EpiXcan	0.996588	gtex_sklm	0.999981
1098	ENSG00000124767	GLO1	-1.35724	-0.22779	0.174705	0.00362784	0.151041	2.12918e-16	1.7824e-15	7	10	10	C2	Muscle. skeletal (GTEx)	EpiXcan	0.996588	gtex_sklm	0.999981
1099	ENSG00000167711	SERPINF2	-1.35655	-0.0641395	0.174924	0.0545238	0.370143	5.86821e-46	1.86494e-44	41	49	49	C2	Muscle. skeletal (GTEx)	EpiXcan	0.996588	gtex_sklm	0.999981
1100	ENSG00000132405	TBC1D14	-1.35629	-0.132537	0.175008	0.01369	0.0114774	0.0307611	0.068529	27	34	34	C2	Muscle. skeletal (GTEx)	EpiXcan	0.996588	gtex_sklm	0.999981
1101	ENSG00000196756	SNHG17	-1.35618	-0.0255076	0.175042	0.370305	0.546437	3.22619e-80	3.61334e-78	25	29	29	C2	Muscle. skeletal (GTEx)	EpiXcan	0.996588	gtex_sklm	0.999981
1102	ENSG00000197375	SLC22A5	1.35594	0.0962504	0.175119	0.0222398	0.0641951	2.19945e-07	8.86934e-07	13	14	14	C2	Muscle. skeletal (GTEx)	EpiXcan	0.996588	gtex_sklm	0.999981
1103	ENSG00000172922	RNASEH2C	1.35479	0.0440753	0.175484	0.113248	0.165843	1.45515e-18	1.37759e-17	24	28	28	C2	Muscle. skeletal (GTEx)	EpiXcan	0.996588	gtex_sklm	0.999981
1104	ENSG00000143502	SUSD4	-1.35463	-0.059163	0.175534	0.0598991	0.138034	3.20283e-15	2.48358e-14	21	24	24	C2	Muscle. skeletal (GTEx)	EpiXcan	0.996588	gtex_sklm	0.999981
1105	ENSG00000136003	ISCU	1.35367	0.0735545	0.175841	0.0372757	0.245453	4.8096e-28	7.60772e-27	8	17	17	C2	Muscle. skeletal (GTEx)	EpiXcan	0.996588	gtex_sklm	0.999981
1106	ENSG00000103995	CEP152	-1.35319	-0.0924043	0.175995	0.0302617	0.0703751	5.28564e-08	2.26425e-07	13	16	16	C2	Muscle. skeletal (GTEx)	EpiXcan	0.996588	gtex_sklm	0.999981
1107	ENSG00000164344	KLKB1	1.35203	0.0303414	0.176364	0.238428	0.439037	1.02513e-57	5.06655e-56	21	30	30	C2	Muscle. skeletal (GTEx)	EpiXcan	0.996588	gtex_sklm	0.999981
1108	ENSG00000180346	TIGD2	-1.3511	-0.12409	0.176662	0.0131091	0.0300033	0.000411768	0.00114878	9	9	9	C2	Muscle. skeletal (GTEx)	EpiXcan	0.996588	gtex_sklm	0.999981
1109	ENSG00000184313	MROH7	1.35071	0.0442095	0.176788	0.106157	0.154687	6.45626e-17	5.60054e-16	34	41	41	C2	Muscle. skeletal (GTEx)	EpiXcan	0.996588	gtex_sklm	0.999981
1110	ENSG00000106688	SLC1A1	-1.35049	-0.0634303	0.17686	0.0527584	0.097119	9.15611e-11	5.10888e-10	18	23	23	C2	Muscle. skeletal (GTEx)	EpiXcan	0.996588	gtex_sklm	0.999981
1111	ENSG00000087053	MTMR2	-1.35032	-0.0753742	0.176914	0.03786	0.123435	2.02301e-13	1.3813e-12	18	24	24	C2	Muscle. skeletal (GTEx)	EpiXcan	0.996588	gtex_sklm	0.999981
1112	ENSG00000023171	GRAMD1B	1.34996	0.0891177	0.177027	0.0254863	0.0168125	0.00881523	0.0211116	24	26	26	C2	Muscle. skeletal (GTEx)	EpiXcan	0.996588	gtex_sklm	0.999981
1113	ENSG00000106355	LSM5	-1.34935	-0.0538002	0.177226	0.0816419	0.0960617	1.38548e-10	7.58436e-10	46	52	52	C2	Muscle. skeletal (GTEx)	EpiXcan	0.996588	gtex_sklm	0.999981
1114	ENSG00000130518	KIAA1683	1.34888	0.0620534	0.177376	0.0614521	0.131027	3.65274e-14	2.64077e-13	15	20	20	C2	Muscle. skeletal (GTEx)	EpiXcan	0.996588	gtex_sklm	0.999981
1115	ENSG00000248275	TRIM52-AS1	-1.34815	-0.023363	0.177609	0.427013	0.628431	2.85819e-103	6.96395e-101	18	22	22	C2	Muscle. skeletal (GTEx)	EpiXcan	0.996588	gtex_sklm	0.999981
1116	ENSG00000164197	RNF180	1.34685	0.169146	0.17803	0.00680724	0.0122794	0.0258593	0.0582254	3	5	5	C2	Muscle. skeletal (GTEx)	EpiXcan	0.996588	gtex_sklm	0.999981
1117	ENSG00000187775	DNAH17	-1.34654	-0.121863	0.178129	0.0173408	0.0443298	1.77946e-05	5.82857e-05	10	11	11	C2	Muscle. skeletal (GTEx)	EpiXcan	0.996588	gtex_sklm	0.999981
1118	ENSG00000160307	S100B	-1.3458	-0.170851	0.178366	0.0122622	0.0238161	0.00162183	0.00422667	8	8	8	C2	Muscle. skeletal (GTEx)	EpiXcan	0.996588	gtex_sklm	0.999981
1119	ENSG00000197302	ZNF720	1.34522	0.104751	0.178556	0.0187008	0.0602246	5.12958e-07	1.9916e-06	11	16	16	C2	Muscle. skeletal (GTEx)	EpiXcan	0.996588	gtex_sklm	0.999981
1120	ENSG00000037241	RPL26L1	-1.34447	-0.15501	0.178796	0.00841425	0.0353573	0.000136942	0.00040573	6	6	6	C2	Muscle. skeletal (GTEx)	EpiXcan	0.996588	gtex_sklm	0.999981
1121	ENSG00000168427	KLHL30	-1.34393	-0.0680035	0.17897	0.0515484	0.138594	2.6615e-15	2.08241e-14	36	44	44	C2	Muscle. skeletal (GTEx)	EpiXcan	0.996588	gtex_sklm	0.999981
1122	ENSG00000213588	ZBTB9	1.34315	0.326251	0.179222	0.00168423	0.0105893	0.0389515	0.085177	3	6	6	C2	Muscle. skeletal (GTEx)	EpiXcan	0.996588	gtex_sklm	0.999981
1123	ENSG00000163328	GPR155	1.34291	0.0525091	0.179302	0.0629239	0.130306	2.95056e-14	2.14991e-13	23	28	28	C2	Muscle. skeletal (GTEx)	EpiXcan	0.996588	gtex_sklm	0.999981
1124	ENSG00000184792	OSBP2	-1.34268	-0.085715	0.179375	0.0272347	0.0594786	5.31145e-07	2.05819e-06	32	41	41	C2	Muscle. skeletal (GTEx)	EpiXcan	0.996588	gtex_sklm	0.999981
1125	ENSG00000122035	RASL11A	1.34242	0.565281	0.17946	0.000688089	0.0675362	1.10783e-07	4.61475e-07	6	9	9	C2	Muscle. skeletal (GTEx)	EpiXcan	0.996588	gtex_sklm	0.999981
1126	ENSG00000143771	CNIH4	1.34173	0.0402961	0.179685	0.124919	0.321299	2.51172e-38	6.02465e-37	14	17	17	C2	Muscle. skeletal (GTEx)	EpiXcan	0.996588	gtex_sklm	0.999981
1127	ENSG00000113141	IK	1.34078	0.0875738	0.179992	0.0272685	0.0566232	1.03135e-06	3.87013e-06	15	15	15	C2	Muscle. skeletal (GTEx)	EpiXcan	0.996588	gtex_sklm	0.999981
1128	ENSG00000077254	USP33	-1.3401	-0.325576	0.180213	0.00263138	0.0311339	0.000301721	0.000853944	5	7	7	C2	Muscle. skeletal (GTEx)	EpiXcan	0.996588	gtex_sklm	0.999981
1129	ENSG00000196591	HDAC2	-1.33975	-0.134689	0.180328	0.009688	0.0402384	4.53332e-05	0.000141417	7	8	8	C2	Muscle. skeletal (GTEx)	EpiXcan	0.996588	gtex_sklm	0.999981
1130	ENSG00000125744	RTN2	-1.33932	-0.235204	0.180468	0.00401216	0.074719	1.62794e-08	7.31442e-08	6	9	9	C2	Muscle. skeletal (GTEx)	EpiXcan	0.996588	gtex_sklm	0.999981
1131	ENSG00000156253	RWDD2B	1.33862	0.128277	0.180695	0.0113867	0.0301554	0.000368338	0.00103197	8	9	9	C2	Muscle. skeletal (GTEx)	EpiXcan	0.996588	gtex_sklm	0.999981
1132	ENSG00000164144	ARFIP1	1.33832	0.160144	0.180793	0.00884951	0.0195324	0.00451008	0.0111412	12	16	16	C2	Muscle. skeletal (GTEx)	EpiXcan	0.996588	gtex_sklm	0.999981
1133	ENSG00000133106	EPSTI1	-1.33783	-0.0682516	0.180952	0.0420955	0.0325389	0.000264032	0.000752952	36	39	39	C2	Muscle. skeletal (GTEx)	EpiXcan	0.996588	gtex_sklm	0.999981
1134	ENSG00000110237	ARHGEF17	-1.33726	-0.194207	0.181137	0.00641863	0.011098	0.0338502	0.0748586	7	10	10	C2	Muscle. skeletal (GTEx)	EpiXcan	0.996588	gtex_sklm	0.999981
1135	ENSG00000130669	PAK4	1.3371	0.150279	0.181191	0.00997793	0.0347328	0.000159226	0.000466722	11	18	18	C2	Muscle. skeletal (GTEx)	EpiXcan	0.996588	gtex_sklm	0.999981
1136	ENSG00000103642	LACTB	1.33638	0.0713122	0.181425	0.0419711	0.249853	2.64902e-28	4.24821e-27	12	16	16	C2	Muscle. skeletal (GTEx)	EpiXcan	0.996588	gtex_sklm	0.999981
1137	ENSG00000092020	PPP2R3C	-1.33634	-0.0586646	0.181437	0.0516966	0.138688	2.83e-15	2.21052e-14	22	26	26	C2	Muscle. skeletal (GTEx)	EpiXcan	0.996588	gtex_sklm	0.999981
1138	ENSG00000064687	ABCA7	1.33626	0.0530933	0.181463	0.0726133	0.0756386	1.53669e-08	6.91783e-08	47	56	56	C2	Muscle. skeletal (GTEx)	EpiXcan	0.996588	gtex_sklm	0.999981
1139	ENSG00000028203	VEZT	1.33612	0.0861075	0.181511	0.0187443	0.0232278	0.00196759	0.00508388	26	29	29	C2	Muscle. skeletal (GTEx)	EpiXcan	0.996588	gtex_sklm	0.999981
1140	ENSG00000145194	ECE2	-1.33596	-0.156372	0.181564	0.00814679	0.0105438	0.038933	0.0851498	10	12	12	C2	Muscle. skeletal (GTEx)	EpiXcan	0.996588	gtex_sklm	0.999981
1141	ENSG00000204815	TTC25	-1.33567	-0.158143	0.181656	0.0119079	0.013588	0.0190095	0.0435577	22	25	25	C2	Muscle. skeletal (GTEx)	EpiXcan	0.996588	gtex_sklm	0.999981
1142	ENSG00000149231	CCDC82	-1.33546	-0.0339552	0.181725	0.13767	0.213473	7.97029e-24	1.02208e-22	12	15	15	C2	Muscle. skeletal (GTEx)	EpiXcan	0.996588	gtex_sklm	0.999981
1143	ENSG00000175414	ARL10	-1.33534	-0.0916549	0.181765	0.031942	0.0321047	0.000271165	0.000772026	28	39	39	C2	Muscle. skeletal (GTEx)	EpiXcan	0.996588	gtex_sklm	0.999981
1144	ENSG00000134698	AGO4	1.33507	0.0918595	0.181854	0.0256702	0.0344066	0.00016603	0.000485642	17	22	22	C2	Muscle. skeletal (GTEx)	EpiXcan	0.996588	gtex_sklm	0.999981
1145	ENSG00000117481	NSUN4	-1.33411	-0.0412465	0.182167	0.121906	0.289268	3.13001e-34	6.50742e-33	14	17	17	C2	Muscle. skeletal (GTEx)	EpiXcan	0.996588	gtex_sklm	0.999981
1146	ENSG00000261490	AC005674.2	-1.33305	-0.217128	0.182516	0.00435186	0.0279135	0.000707327	0.00192426	11	15	15	C2	Muscle. skeletal (GTEx)	EpiXcan	0.996588	gtex_sklm	0.999981
1147	ENSG00000069424	KCNAB2	-1.33289	-0.125976	0.182567	0.0155684	0.0158582	0.0110949	0.0262364	16	24	24	C2	Muscle. skeletal (GTEx)	EpiXcan	0.996588	gtex_sklm	0.999981
1148	ENSG00000130038	CRACR2A	1.33243	0.0466248	0.182718	0.106027	0.0588192	6.60997e-07	2.53519e-06	73	87	87	C2	Muscle. skeletal (GTEx)	EpiXcan	0.996588	gtex_sklm	0.999981
1149	ENSG00000213988	ZNF90	1.33051	0.131123	0.183349	0.0139724	0.0118277	0.0281041	0.0629633	39	48	48	C2	Muscle. skeletal (GTEx)	EpiXcan	0.996588	gtex_sklm	0.999981
1150	ENSG00000136682	CBWD2	1.32929	0.089168	0.183752	0.0291003	0.0571202	6.29388e-07	2.42064e-06	15	17	17	C2	Muscle. skeletal (GTEx)	EpiXcan	0.996588	gtex_sklm	0.999981
1151	ENSG00000101181	MTG2	1.32923	0.0269453	0.183773	0.264619	0.425464	1.70193e-55	7.60014e-54	59	77	77	C2	Muscle. skeletal (GTEx)	EpiXcan	0.996588	gtex_sklm	0.999981
1152	ENSG00000111203	ITFG2	-1.32908	-0.375983	0.18382	0.00264022	0.0179777	0.00703078	0.0169933	3	4	4	C2	Muscle. skeletal (GTEx)	EpiXcan	0.996588	gtex_sklm	0.999981
1153	ENSG00000257093	KIAA1147	1.32896	0.1942	0.183862	0.00750233	0.0248649	0.00135491	0.00356584	8	11	11	C2	Muscle. skeletal (GTEx)	EpiXcan	0.996588	gtex_sklm	0.999981
1154	ENSG00000140307	GTF2A2	-1.32802	-0.0316994	0.184171	0.217762	0.308688	4.50446e-36	1.00093e-34	31	35	35	C2	Muscle. skeletal (GTEx)	EpiXcan	0.996588	gtex_sklm	0.999981
1155	ENSG00000120341	SEC16B	-1.3276	-0.0365099	0.184311	0.133959	0.219693	2.00613e-24	2.64337e-23	31	36	36	C2	Muscle. skeletal (GTEx)	EpiXcan	0.996588	gtex_sklm	0.999981
1156	ENSG00000177888	ZBTB41	-1.32719	-0.135415	0.184444	0.0204164	0.0187908	0.00546244	0.0133631	24	31	31	C2	Muscle. skeletal (GTEx)	EpiXcan	0.996588	gtex_sklm	0.999981
1157	ENSG00000106123	EPHB6	1.32698	0.17832	0.184514	0.00869897	0.0136542	0.0176397	0.0406	5	5	5	C2	Muscle. skeletal (GTEx)	EpiXcan	0.996588	gtex_sklm	0.999981
1158	ENSG00000140280	LYSMD2	1.32619	0.0386439	0.184777	0.123785	0.312619	1.27069e-36	2.90252e-35	39	45	45	C2	Muscle. skeletal (GTEx)	EpiXcan	0.996588	gtex_sklm	0.999981
1159	ENSG00000136869	TLR4	-1.32585	-0.153471	0.184889	0.00988846	0.0144921	0.0150656	0.0350236	5	5	5	C2	Muscle. skeletal (GTEx)	EpiXcan	0.996588	gtex_sklm	0.999981
1160	ENSG00000060069	CTDP1	-1.32538	-0.0833484	0.185044	0.0310506	0.0556811	1.29723e-06	4.81582e-06	14	17	17	C2	Muscle. skeletal (GTEx)	EpiXcan	0.996588	gtex_sklm	0.999981
1161	ENSG00000163257	DCAF16	1.3253	0.117407	0.185072	0.0123787	0.0374931	8.40456e-05	0.000254298	4	4	4	C2	Muscle. skeletal (GTEx)	EpiXcan	0.996588	gtex_sklm	0.999981
1162	ENSG00000175198	PCCA	-1.32497	-0.121436	0.18518	0.0274608	0.0126997	0.0234587	0.0531216	31	40	40	C2	Muscle. skeletal (GTEx)	EpiXcan	0.996588	gtex_sklm	0.999981
1163	ENSG00000181666	HKR1	-1.32415	-0.0731124	0.185452	0.0460393	0.0191639	0.00527167	0.0129169	41	45	45	C2	Muscle. skeletal (GTEx)	EpiXcan	0.996588	gtex_sklm	0.999981
1164	ENSG00000181885	CLDN7	1.32412	0.0411383	0.185464	0.0944821	0.333099	1.55058e-39	3.92964e-38	16	22	22	C2	Muscle. skeletal (GTEx)	EpiXcan	0.996588	gtex_sklm	0.999981
1165	ENSG00000105136	ZNF419	1.32356	0.0299938	0.185649	0.213537	0.48279	1.01008e-65	6.87645e-64	56	73	73	C2	Muscle. skeletal (GTEx)	EpiXcan	0.996588	gtex_sklm	0.999981
1166	ENSG00000183048	SLC25A10	1.32355	0.12428	0.185651	0.0168769	0.0104368	0.040232	0.0877422	27	30	30	C2	Muscle. skeletal (GTEx)	EpiXcan	0.996588	gtex_sklm	0.999981
1167	ENSG00000083454	P2RX5	1.3229	0.058377	0.185869	0.0651858	0.039066	4.45531e-05	0.000139108	66	79	79	C2	Muscle. skeletal (GTEx)	EpiXcan	0.996588	gtex_sklm	0.999981
1168	ENSG00000153774	CFDP1	1.32278	0.112325	0.185909	0.019729	0.0590314	5.00872e-07	1.94686e-06	18	21	21	C2	Muscle. skeletal (GTEx)	EpiXcan	0.996588	gtex_sklm	0.999981
1169	ENSG00000184227	ACOT1	1.32242	0.0457853	0.186029	0.100618	0.539281	2.21875e-80	2.54661e-78	13	19	19	C2	Muscle. skeletal (GTEx)	EpiXcan	0.996588	gtex_sklm	0.999981
1170	ENSG00000127995	CASD1	-1.32176	-0.136468	0.186248	0.0132778	0.0629602	2.12044e-07	8.56813e-07	27	31	31	C2	Muscle. skeletal (GTEx)	EpiXcan	0.996588	gtex_sklm	0.999981
1171	ENSG00000164576	SAP30L	-1.32169	-0.139266	0.186272	0.0117315	0.0206179	0.00381785	0.00951243	18	20	20	C2	Muscle. skeletal (GTEx)	EpiXcan	0.996588	gtex_sklm	0.999981
1172	ENSG00000102910	LONP2	-1.3211	-0.0475434	0.18647	0.095534	0.164577	2.31205e-18	2.16373e-17	21	25	25	C2	Muscle. skeletal (GTEx)	EpiXcan	0.996588	gtex_sklm	0.999981
1173	ENSG00000185019	UBOX5	-1.3203	-0.0468528	0.186733	0.107829	0.240288	3.64485e-27	5.52014e-26	13	15	15	C2	Muscle. skeletal (GTEx)	EpiXcan	0.996588	gtex_sklm	0.999981
1174	ENSG00000006016	CRLF1	1.31982	0.0769446	0.186895	0.0389857	0.0981763	9.16671e-11	5.11274e-10	17	21	21	C2	Muscle. skeletal (GTEx)	EpiXcan	0.996588	gtex_sklm	0.999981
1175	ENSG00000160439	RDH13	-1.31975	-0.0497302	0.186917	0.0897707	0.219092	2.33123e-24	3.05723e-23	35	46	46	C2	Muscle. skeletal (GTEx)	EpiXcan	0.996588	gtex_sklm	0.999981
1176	ENSG00000270605	AL353622.1	1.31787	0.0421671	0.187546	0.104091	0.227345	6.56083e-26	9.33574e-25	18	23	23	C2	Muscle. skeletal (GTEx)	EpiXcan	0.996588	gtex_sklm	0.999981
1177	ENSG00000167005	NUDT21	-1.3176	-0.0263483	0.187637	0.270395	0.403761	3.70703e-51	1.36923e-49	17	21	21	C2	Muscle. skeletal (GTEx)	EpiXcan	0.996588	gtex_sklm	0.999981
1178	ENSG00000144677	CTDSPL	1.31745	0.0604863	0.187689	0.0501635	0.104652	1.57761e-11	9.31147e-11	16	19	19	C2	Muscle. skeletal (GTEx)	EpiXcan	0.996588	gtex_sklm	0.999981
1179	ENSG00000155666	KDM8	1.31628	0.138977	0.18808	0.0119752	0.044785	1.57727e-05	5.19817e-05	13	15	15	C2	Muscle. skeletal (GTEx)	EpiXcan	0.996588	gtex_sklm	0.999981
1180	ENSG00000053254	FOXN3	1.31612	0.117578	0.188135	0.0167511	0.0232344	0.00213749	0.00550445	20	26	26	C2	Muscle. skeletal (GTEx)	EpiXcan	0.996588	gtex_sklm	0.999981
1181	ENSG00000169085	C8orf46	-1.3161	-0.0351889	0.188142	0.143719	0.275774	2.01334e-31	3.73315e-30	19	25	25	C2	Muscle. skeletal (GTEx)	EpiXcan	0.996588	gtex_sklm	0.999981
1182	ENSG00000163431	LMOD1	1.31554	0.0706695	0.188327	0.0406262	0.0665374	1.01775e-07	4.24716e-07	28	31	31	C2	Muscle. skeletal (GTEx)	EpiXcan	0.996588	gtex_sklm	0.999981
1183	ENSG00000153487	ING1	1.31534	0.155838	0.188397	0.00735798	0.0253304	0.00119421	0.00316209	11	15	15	C2	Muscle. skeletal (GTEx)	EpiXcan	0.996588	gtex_sklm	0.999981
1184	ENSG00000254986	DPP3	1.31502	0.072763	0.188502	0.0379156	0.0961601	1.02398e-10	5.67479e-10	21	26	26	C2	Muscle. skeletal (GTEx)	EpiXcan	0.996588	gtex_sklm	0.999981
1185	ENSG00000231312	AC007388.1	-1.31462	-0.0591689	0.188639	0.0590031	0.0958285	1.21387e-10	6.68445e-10	20	24	24	C2	Muscle. skeletal (GTEx)	EpiXcan	0.996588	gtex_sklm	0.999981
1186	ENSG00000165476	REEP3	-1.31435	-0.0719768	0.188728	0.0535857	0.0531032	1.47844e-06	5.45644e-06	28	32	32	C2	Muscle. skeletal (GTEx)	EpiXcan	0.996588	gtex_sklm	0.999981
1187	ENSG00000146856	AGBL3	1.31418	0.157399	0.188784	0.00808909	0.0345037	0.00016923	0.000494792	4	4	4	C2	Muscle. skeletal (GTEx)	EpiXcan	0.996588	gtex_sklm	0.999981
1188	ENSG00000110218	PANX1	1.31377	0.0985574	0.188924	0.0191712	0.0205967	0.00393339	0.0097845	18	19	19	C2	Muscle. skeletal (GTEx)	EpiXcan	0.996588	gtex_sklm	0.999981
1189	ENSG00000163395	IGFN1	1.31345	0.0805978	0.189031	0.0305376	0.20742	8.38193e-23	1.01578e-21	5	7	7	C2	Muscle. skeletal (GTEx)	EpiXcan	0.996588	gtex_sklm	0.999981
1190	ENSG00000138061	CYP1B1	1.31336	0.0362254	0.189061	0.161171	0.0440859	1.82821e-05	5.98119e-05	125	149	149	C2	Muscle. skeletal (GTEx)	EpiXcan	0.996588	gtex_sklm	0.999981
1191	ENSG00000237438	CECR7	1.31333	0.0853543	0.189071	0.0410146	0.397672	2.05027e-50	7.45396e-49	27	36	36	C2	Muscle. skeletal (GTEx)	EpiXcan	0.996588	gtex_sklm	0.999981
1192	ENSG00000107951	MTPAP	-1.313	-0.0509872	0.189183	0.0773518	0.126031	8.2694e-14	5.82085e-13	22	26	26	C2	Muscle. skeletal (GTEx)	EpiXcan	0.996588	gtex_sklm	0.999981
1193	ENSG00000062650	WAPL	-1.31282	-0.187258	0.189243	0.00533243	0.0227647	0.00200852	0.0051829	7	8	8	C2	Muscle. skeletal (GTEx)	EpiXcan	0.996588	gtex_sklm	0.999981
1194	ENSG00000166598	HSP90B1	-1.31247	-0.231338	0.189363	0.00365268	0.0217416	0.00288338	0.00731004	4	6	6	C2	Muscle. skeletal (GTEx)	EpiXcan	0.996588	gtex_sklm	0.999981
1195	ENSG00000080823	MOK	-1.31229	-0.071382	0.189423	0.0359696	0.0438607	1.6338e-05	5.37684e-05	47	57	57	C2	Muscle. skeletal (GTEx)	EpiXcan	0.996588	gtex_sklm	0.999981
1196	ENSG00000111540	RAB5B	1.31116	0.0280207	0.189805	0.227682	0.391822	7.21302e-49	2.52329e-47	46	52	52	C2	Muscle. skeletal (GTEx)	EpiXcan	0.996588	gtex_sklm	0.999981
1197	ENSG00000198189	HSD17B11	1.30981	0.0525042	0.19026	0.0789432	0.102438	2.83983e-11	1.63922e-10	33	39	39	C2	Muscle. skeletal (GTEx)	EpiXcan	0.996588	gtex_sklm	0.999981
1198	ENSG00000128563	PRKRIP1	1.30961	0.0977352	0.190327	0.0219563	0.0583475	8.20358e-07	3.12141e-06	20	24	24	C2	Muscle. skeletal (GTEx)	EpiXcan	0.996588	gtex_sklm	0.999981
1199	ENSG00000134001	EIF2S1	-1.3096	-0.0902978	0.190331	0.0262726	0.0707244	3.63507e-08	1.58207e-07	19	21	21	C2	Muscle. skeletal (GTEx)	EpiXcan	0.996588	gtex_sklm	0.999981
1200	ENSG00000115310	RTN4	1.30931	0.118555	0.190429	0.0137074	0.0217151	0.002881	0.00730534	16	20	20	C2	Muscle. skeletal (GTEx)	EpiXcan	0.996588	gtex_sklm	0.999981
1201	ENSG00000174165	ZDHHC24	1.3091	0.06819	0.1905	0.0390003	0.0541119	1.89076e-06	6.89208e-06	24	33	33	C2	Muscle. skeletal (GTEx)	EpiXcan	0.996588	gtex_sklm	0.999981
1202	ENSG00000127022	CANX	1.30783	0.160924	0.190931	0.007039	0.0197338	0.004437	0.0109631	12	14	14	C2	Muscle. skeletal (GTEx)	EpiXcan	0.996588	gtex_sklm	0.999981
1203	ENSG00000169087	HSPBAP1	-1.30581	-0.139757	0.191616	0.00872987	0.0624446	3.4595e-07	1.36648e-06	10	14	14	C2	Muscle. skeletal (GTEx)	EpiXcan	0.996588	gtex_sklm	0.999981
1204	ENSG00000175048	ZDHHC14	-1.30516	-0.0687883	0.191837	0.0335145	0.0356911	0.000120512	0.000358464	22	26	26	C2	Muscle. skeletal (GTEx)	EpiXcan	0.996588	gtex_sklm	0.999981
1205	ENSG00000231925	TAPBP	-1.30513	-0.0421467	0.191847	0.0993073	0.13013	3.15011e-14	2.28811e-13	30	36	36	C2	Muscle. skeletal (GTEx)	EpiXcan	0.996588	gtex_sklm	0.999981
1206	ENSG00000142173	COL6A2	-1.3049	-0.0403432	0.191926	0.109584	0.0561943	1.28619e-06	4.77609e-06	94	109	109	C2	Muscle. skeletal (GTEx)	EpiXcan	0.996588	gtex_sklm	0.999981
1207	ENSG00000167112	TRUB2	-1.30452	-0.109651	0.192056	0.0175986	0.0389777	5.98809e-05	0.000184314	8	9	9	C2	Muscle. skeletal (GTEx)	EpiXcan	0.996588	gtex_sklm	0.999981
1208	ENSG00000149212	SESN3	-1.30299	-0.290904	0.192579	0.00246836	0.0115262	0.0308786	0.0687689	4	4	4	C2	Muscle. skeletal (GTEx)	EpiXcan	0.996588	gtex_sklm	0.999981
1209	ENSG00000231663	AL355472.1	1.30297	0.0416728	0.192585	0.119579	0.172358	6.42807e-19	6.22112e-18	61	76	76	C2	Muscle. skeletal (GTEx)	EpiXcan	0.996588	gtex_sklm	0.999981
1210	ENSG00000160294	MCM3AP	1.30202	0.0759362	0.19291	0.0336607	0.0645209	2.01891e-07	8.1817e-07	5	5	5	C2	Muscle. skeletal (GTEx)	EpiXcan	0.996588	gtex_sklm	0.999981
1211	ENSG00000100784	RPS6KA5	1.302	0.103581	0.192916	0.0162582	0.0620745	2.78096e-07	1.11079e-06	14	18	18	C2	Muscle. skeletal (GTEx)	EpiXcan	0.996588	gtex_sklm	0.999981
1212	ENSG00000138131	LOXL4	1.30154	0.0805755	0.193074	0.0317338	0.0772267	1.02357e-08	4.69931e-08	25	33	33	C2	Muscle. skeletal (GTEx)	EpiXcan	0.996588	gtex_sklm	0.999981
1213	ENSG00000076924	XAB2	1.30119	0.0276623	0.193193	0.240971	0.352331	1.18073e-42	3.36023e-41	24	26	26	C2	Muscle. skeletal (GTEx)	EpiXcan	0.996588	gtex_sklm	0.999981
1214	ENSG00000105048	TNNT1	-1.30078	-0.0975634	0.193334	0.0221726	0.0628957	2.93648e-07	1.16988e-06	18	22	22	C2	Muscle. skeletal (GTEx)	EpiXcan	0.996588	gtex_sklm	0.999981
1215	ENSG00000215305	VPS16	-1.30057	-0.0345549	0.193406	0.171344	0.313742	1.70712e-37	4.0116e-36	24	31	31	C2	Muscle. skeletal (GTEx)	EpiXcan	0.996588	gtex_sklm	0.999981
1216	ENSG00000044459	CNTLN	-1.30043	-0.0826187	0.193454	0.0232104	0.0417914	3.20398e-05	0.000101637	36	45	45	C2	Muscle. skeletal (GTEx)	EpiXcan	0.996588	gtex_sklm	0.999981
1217	ENSG00000145476	CYP4V2	1.30042	0.0248917	0.193457	0.318764	0.569324	7.40142e-86	1.08201e-83	31	37	37	C2	Muscle. skeletal (GTEx)	EpiXcan	0.996588	gtex_sklm	0.999981
1218	ENSG00000174106	LEMD3	1.3003	0.052919	0.193498	0.0619433	0.0886522	6.14279e-10	3.18087e-09	28	31	31	C2	Muscle. skeletal (GTEx)	EpiXcan	0.996588	gtex_sklm	0.999981
1219	ENSG00000269609	RPARP-AS1	-1.29933	-0.0295518	0.193831	0.197807	0.297065	1.45646e-34	3.08342e-33	31	35	35	C2	Muscle. skeletal (GTEx)	EpiXcan	0.996588	gtex_sklm	0.999981
1220	ENSG00000146555	SDK1	1.29925	0.0611237	0.193857	0.0550703	0.201006	2.86613e-22	3.36758e-21	9	12	12	C2	Muscle. skeletal (GTEx)	EpiXcan	0.996588	gtex_sklm	0.999981
1221	ENSG00000132669	RIN2	-1.29819	-0.124544	0.194222	0.0155993	0.0420615	3.19876e-05	0.000101495	8	10	10	C2	Muscle. skeletal (GTEx)	EpiXcan	0.996588	gtex_sklm	0.999981
1222	ENSG00000189362	NEMP2	-1.29754	-0.0704304	0.194444	0.0390358	0.0447642	1.43306e-05	4.73887e-05	29	31	31	C2	Muscle. skeletal (GTEx)	EpiXcan	0.996588	gtex_sklm	0.999981
1223	ENSG00000187824	TMEM220	-1.29752	-0.0524043	0.194452	0.0832659	0.16337	9.4516e-18	8.51423e-17	25	38	38	C2	Muscle. skeletal (GTEx)	EpiXcan	0.996588	gtex_sklm	0.999981
1224	ENSG00000161981	SNRNP25	1.29711	0.0434319	0.194594	0.12873	0.216918	1.26767e-24	1.68958e-23	14	20	20	C2	Muscle. skeletal (GTEx)	EpiXcan	0.996588	gtex_sklm	0.999981
1225	ENSG00000205085	FAM71F2	1.29706	0.0884848	0.194609	0.0260017	0.0519976	3.41761e-06	1.21143e-05	38	46	46	C2	Muscle. skeletal (GTEx)	EpiXcan	0.996588	gtex_sklm	0.999981
1226	ENSG00000088448	ANKRD10	1.29662	0.0609491	0.194761	0.0571099	0.0957345	1.48481e-10	8.10895e-10	12	15	15	C2	Muscle. skeletal (GTEx)	EpiXcan	0.996588	gtex_sklm	0.999981
1227	ENSG00000148357	HMCN2	-1.29637	-0.0635257	0.194849	0.0691732	0.0212581	0.00323384	0.00814352	64	82	82	C2	Muscle. skeletal (GTEx)	EpiXcan	0.996588	gtex_sklm	0.999981
1228	ENSG00000159128	IFNGR2	1.29619	0.0660248	0.19491	0.0430689	0.11868	5.04859e-13	3.33721e-12	15	22	22	C2	Muscle. skeletal (GTEx)	EpiXcan	0.996588	gtex_sklm	0.999981
1229	ENSG00000117153	KLHL12	-1.29577	-0.0899056	0.195054	0.0292533	0.0570316	8.85691e-07	3.35254e-06	31	39	39	C2	Muscle. skeletal (GTEx)	EpiXcan	0.996588	gtex_sklm	0.999981
1230	ENSG00000010803	SCMH1	1.29549	0.0503905	0.195151	0.0623765	0.0389316	6.05602e-05	0.000186281	45	55	55	C2	Muscle. skeletal (GTEx)	EpiXcan	0.996588	gtex_sklm	0.999981
1231	ENSG00000235505	AP002004.1	-1.29443	-0.115846	0.195518	0.0128769	0.0397357	4.82483e-05	0.000149938	6	8	8	C2	Muscle. skeletal (GTEx)	EpiXcan	0.996588	gtex_sklm	0.999981
1232	ENSG00000136715	SAP130	1.29427	0.125644	0.195572	0.0126017	0.046914	8.22934e-06	2.80189e-05	7	9	9	C2	Muscle. skeletal (GTEx)	EpiXcan	0.996588	gtex_sklm	0.999981
1233	ENSG00000089177	KIF16B	1.2936	0.0533115	0.195804	0.0693015	0.139315	1.53855e-15	1.2266e-14	17	19	19	C2	Muscle. skeletal (GTEx)	EpiXcan	0.996588	gtex_sklm	0.999981
1234	ENSG00000137876	RSL24D1	1.29324	0.0406206	0.195929	0.101795	0.267312	4.55012e-31	8.24961e-30	12	15	15	C2	Muscle. skeletal (GTEx)	EpiXcan	0.996588	gtex_sklm	0.999981
1235	ENSG00000089094	KDM2B	1.29298	0.113307	0.196018	0.0148693	0.05235	2.56759e-06	9.2165e-06	24	33	33	C2	Muscle. skeletal (GTEx)	EpiXcan	0.996588	gtex_sklm	0.999981
1236	ENSG00000087245	MMP2	1.29229	0.067885	0.196257	0.0653956	0.0256685	0.00108857	0.0028973	67	79	79	C2	Muscle. skeletal (GTEx)	EpiXcan	0.996588	gtex_sklm	0.999981
1237	ENSG00000101160	CTSZ	-1.29223	-0.0369492	0.196277	0.138346	0.303824	1.43831e-36	3.26928e-35	10	14	14	C2	Muscle. skeletal (GTEx)	EpiXcan	0.996588	gtex_sklm	0.999981
1238	ENSG00000078369	GNB1	1.29223	0.103671	0.196279	0.0189992	0.0326671	0.000233729	0.000671082	16	20	20	C2	Muscle. skeletal (GTEx)	EpiXcan	0.996588	gtex_sklm	0.999981
1239	ENSG00000133460	SLC2A11	-1.29215	-0.056967	0.196304	0.0796286	0.0618321	3.41942e-07	1.35257e-06	57	70	70	C2	Muscle. skeletal (GTEx)	EpiXcan	0.996588	gtex_sklm	0.999981
1240	ENSG00000118971	CCND2	1.29185	0.0964088	0.19641	0.0279965	0.0667588	1.22682e-07	5.08902e-07	12	17	17	C2	Muscle. skeletal (GTEx)	EpiXcan	0.996588	gtex_sklm	0.999981
1241	ENSG00000091409	ITGA6	1.29181	0.0707873	0.196421	0.0349623	0.0151004	0.013393	0.0313451	54	65	65	C2	Muscle. skeletal (GTEx)	EpiXcan	0.996588	gtex_sklm	0.999981
1242	ENSG00000166851	PLK1	1.29179	0.126502	0.196428	0.0126771	0.0345899	0.000148456	0.000437461	10	11	11	C2	Muscle. skeletal (GTEx)	EpiXcan	0.996588	gtex_sklm	0.999981
1243	ENSG00000108433	GOSR2	1.29162	0.093596	0.196488	0.0208546	0.0817229	3.35623e-09	1.61564e-08	8	14	14	C2	Muscle. skeletal (GTEx)	EpiXcan	0.996588	gtex_sklm	0.999981
1244	ENSG00000225217	HSPA7	1.29138	0.0374688	0.196573	0.154541	0.330197	6.18797e-41	1.64005e-39	36	49	49	C2	Muscle. skeletal (GTEx)	EpiXcan	0.996588	gtex_sklm	0.999981
1245	ENSG00000267199	AP001029.2	1.29036	0.0619217	0.196927	0.0447832	0.0797141	5.0965e-09	2.41077e-08	18	21	21	C2	Muscle. skeletal (GTEx)	EpiXcan	0.996588	gtex_sklm	0.999981
1246	ENSG00000077348	EXOSC5	1.28958	0.0539558	0.197196	0.0694909	0.220442	7.1333e-25	9.66511e-24	23	31	31	C2	Muscle. skeletal (GTEx)	EpiXcan	0.996588	gtex_sklm	0.999981
1247	ENSG00000130724	CHMP2A	1.2892	0.113502	0.197329	0.0191724	0.0270635	0.0009065	0.00243935	14	15	15	C2	Muscle. skeletal (GTEx)	EpiXcan	0.996588	gtex_sklm	0.999981
1248	ENSG00000146054	TRIM7	1.28868	0.113606	0.197508	0.0160634	0.0212922	0.00316508	0.00798339	6	8	8	C2	Muscle. skeletal (GTEx)	EpiXcan	0.996588	gtex_sklm	0.999981
1249	ENSG00000166278	C2	1.28793	0.115006	0.19777	0.0132237	0.0140362	0.0163839	0.0378601	16	17	17	C2	Muscle. skeletal (GTEx)	EpiXcan	0.996588	gtex_sklm	0.999981
1250	ENSG00000170448	NFXL1	1.28724	0.176631	0.198012	0.00893472	0.0133959	0.0188564	0.0432284	9	12	12	C2	Muscle. skeletal (GTEx)	EpiXcan	0.996588	gtex_sklm	0.999981
1251	ENSG00000086730	LAT2	-1.28514	-0.0978743	0.198743	0.0210319	0.0328777	0.000233154	0.00066957	11	11	11	C2	Muscle. skeletal (GTEx)	EpiXcan	0.996588	gtex_sklm	0.999981
1252	ENSG00000204934	ATP6V0E2-AS1	-1.28485	-0.0795264	0.198843	0.0334154	0.0355037	0.000108618	0.000324336	18	19	19	C2	Muscle. skeletal (GTEx)	EpiXcan	0.996588	gtex_sklm	0.999981
1253	ENSG00000085377	PREP	-1.2842	-0.0811038	0.199073	0.0332273	0.0548594	1.81271e-06	6.61628e-06	25	31	31	C2	Muscle. skeletal (GTEx)	EpiXcan	0.996588	gtex_sklm	0.999981
1254	ENSG00000188779	SKOR1	1.28311	0.0577626	0.199453	0.0490399	0.0644819	1.45597e-07	5.99481e-07	39	46	46	C2	Muscle. skeletal (GTEx)	EpiXcan	0.996588	gtex_sklm	0.999981
1255	ENSG00000155621	C9orf85	1.28159	0.210459	0.199985	0.00356548	0.0114736	0.030424	0.0678108	4	4	4	C2	Muscle. skeletal (GTEx)	EpiXcan	0.996588	gtex_sklm	0.999981
1256	ENSG00000165006	UBAP1	1.28121	0.0436759	0.20012	0.107429	0.200771	2.02752e-22	2.40874e-21	44	52	52	C2	Muscle. skeletal (GTEx)	EpiXcan	0.996588	gtex_sklm	0.999981
1257	ENSG00000231721	LINC-PINT	1.28089	0.216357	0.200234	0.00570369	0.0258459	0.00103479	0.00276474	8	12	12	C2	Muscle. skeletal (GTEx)	EpiXcan	0.996588	gtex_sklm	0.999981
1258	ENSG00000160305	DIP2A	1.28084	0.0573694	0.20025	0.0508458	0.104662	1.93157e-11	1.12998e-10	33	39	39	C2	Muscle. skeletal (GTEx)	EpiXcan	0.996588	gtex_sklm	0.999981
1259	ENSG00000272505	AC104964.3	1.27973	0.0434585	0.200641	0.109391	0.0792511	3.47125e-09	1.6687e-08	76	102	102	C2	Muscle. skeletal (GTEx)	EpiXcan	0.996588	gtex_sklm	0.999981
1260	ENSG00000142675	CNKSR1	-1.27972	-0.123327	0.200643	0.0105535	0.0658883	8.84185e-08	3.71658e-07	6	9	9	C2	Muscle. skeletal (GTEx)	EpiXcan	0.996588	gtex_sklm	0.999981
1261	ENSG00000267470	ZNF571-AS1	1.27972	0.0638039	0.200645	0.0542671	0.0877598	7.96008e-10	4.07782e-09	39	47	47	C2	Muscle. skeletal (GTEx)	EpiXcan	0.996588	gtex_sklm	0.999981
1262	ENSG00000135919	SERPINE2	-1.27928	-0.219977	0.2008	0.00344591	0.0215104	0.00291764	0.0073942	1	1	1	C2	Muscle. skeletal (GTEx)	EpiXcan	0.996588	gtex_sklm	0.999981
1263	ENSG00000171943	SRGAP2C	-1.27864	-0.307911	0.201025	0.0024162	0.0533939	2.43331e-06	8.75715e-06	7	12	12	C2	Muscle. skeletal (GTEx)	EpiXcan	0.996588	gtex_sklm	0.999981
1264	ENSG00000184787	UBE2G2	1.27843	0.0746948	0.201096	0.0325006	0.123124	2.40714e-13	1.63633e-12	10	14	14	C2	Muscle. skeletal (GTEx)	EpiXcan	0.996588	gtex_sklm	0.999981
1265	ENSG00000234444	ZNF736	-1.2775	-0.0759402	0.201427	0.0386513	0.0933496	1.65116e-10	8.99269e-10	8	9	9	C2	Muscle. skeletal (GTEx)	EpiXcan	0.996588	gtex_sklm	0.999981
1266	ENSG00000170291	ELP5	1.27735	0.039662	0.20148	0.0987097	0.427293	1.03736e-55	4.72355e-54	12	19	19	C2	Muscle. skeletal (GTEx)	EpiXcan	0.996588	gtex_sklm	0.999981
1267	ENSG00000147316	MCPH1	-1.27709	-0.133973	0.201569	0.00997233	0.0503262	4.7595e-06	1.66457e-05	6	8	8	C2	Muscle. skeletal (GTEx)	EpiXcan	0.996588	gtex_sklm	0.999981
1268	ENSG00000169689	CENPX	-1.27703	-0.0430551	0.201591	0.114092	0.278918	4.76133e-32	9.0707e-31	4	5	5	C2	Muscle. skeletal (GTEx)	EpiXcan	0.996588	gtex_sklm	0.999981
1269	ENSG00000187595	ZNF385C	-1.27699	-0.0550268	0.201607	0.0929864	0.0702208	5.49782e-08	2.35152e-07	48	62	62	C2	Muscle. skeletal (GTEx)	EpiXcan	0.996588	gtex_sklm	0.999981
1270	ENSG00000170322	NFRKB	1.27636	0.0409374	0.201828	0.155852	0.263952	3.53671e-30	6.17834e-29	15	16	16	C2	Muscle. skeletal (GTEx)	EpiXcan	0.996588	gtex_sklm	0.999981
1271	ENSG00000106153	CHCHD2	1.27597	0.047444	0.201966	0.0770916	0.158423	3.66752e-17	3.20948e-16	32	40	40	C2	Muscle. skeletal (GTEx)	EpiXcan	0.996588	gtex_sklm	0.999981
1272	ENSG00000130402	ACTN4	1.27589	0.0479991	0.201995	0.0798797	0.0938419	1.59252e-10	8.67672e-10	39	42	42	C2	Muscle. skeletal (GTEx)	EpiXcan	0.996588	gtex_sklm	0.999981
1273	ENSG00000002933	TMEM176A	1.27552	0.047209	0.202124	0.0776156	0.162559	6.01458e-18	5.481e-17	18	23	23	C2	Muscle. skeletal (GTEx)	EpiXcan	0.996588	gtex_sklm	0.999981
1274	ENSG00000160695	VPS11	-1.27491	-0.0279815	0.20234	0.236402	0.459085	5.05429e-61	2.85341e-59	23	31	31	C2	Muscle. skeletal (GTEx)	EpiXcan	0.996588	gtex_sklm	0.999981
1275	ENSG00000075945	KIFAP3	-1.27451	-0.044308	0.202484	0.0917053	0.125983	1.08778e-13	7.56868e-13	35	49	49	C2	Muscle. skeletal (GTEx)	EpiXcan	0.996588	gtex_sklm	0.999981
1276	ENSG00000155893	PXYLP1	-1.27431	-0.0857997	0.202554	0.0255676	0.0275906	0.000734627	0.00199423	18	19	19	C2	Muscle. skeletal (GTEx)	EpiXcan	0.996588	gtex_sklm	0.999981
1277	ENSG00000057019	DCBLD2	-1.27277	-0.106487	0.203101	0.0165981	0.0650516	1.67026e-07	6.82452e-07	17	20	20	C2	Muscle. skeletal (GTEx)	EpiXcan	0.996588	gtex_sklm	0.999981
1278	ENSG00000137513	NARS2	-1.27252	-0.0769504	0.203189	0.0402692	0.0203772	0.00370425	0.00925596	35	40	40	C2	Muscle. skeletal (GTEx)	EpiXcan	0.996588	gtex_sklm	0.999981
1279	ENSG00000166471	TMEM41B	1.27207	0.0880799	0.203348	0.0235126	0.219107	1.96604e-24	2.59301e-23	8	9	9	C2	Muscle. skeletal (GTEx)	EpiXcan	0.996588	gtex_sklm	0.999981
1280	ENSG00000049239	H6PD	1.27174	0.105974	0.203464	0.0149223	0.0808431	4.36658e-09	2.07682e-08	8	14	14	C2	Muscle. skeletal (GTEx)	EpiXcan	0.996588	gtex_sklm	0.999981
1281	ENSG00000125144	MT1G	-1.27152	-0.201569	0.203544	0.00662003	0.0299703	0.000416607	0.00116135	24	33	33	C2	Muscle. skeletal (GTEx)	EpiXcan	0.996588	gtex_sklm	0.999981
1282	ENSG00000259673	IQCH-AS1	-1.2715	-0.0499386	0.203552	0.0974335	0.106276	8.41232e-12	5.084e-11	44	56	56	C2	Muscle. skeletal (GTEx)	EpiXcan	0.996588	gtex_sklm	0.999981
1283	ENSG00000166086	JAM3	1.27092	0.201656	0.203756	0.00431942	0.0660336	1.36844e-07	5.64781e-07	17	29	29	C2	Muscle. skeletal (GTEx)	EpiXcan	0.996588	gtex_sklm	0.999981
1284	ENSG00000272668	AL590560.2	1.27061	0.0666288	0.203867	0.0653007	0.383662	1.77278e-47	5.87599e-46	26	28	28	C2	Muscle. skeletal (GTEx)	EpiXcan	0.996588	gtex_sklm	0.999981
1285	ENSG00000133597	ADCK2	-1.27041	-0.0752826	0.203938	0.0423234	0.0878106	6.09292e-10	3.15741e-09	11	11	11	C2	Muscle. skeletal (GTEx)	EpiXcan	0.996588	gtex_sklm	0.999981
1286	ENSG00000102606	ARHGEF7	-1.26977	-0.0415878	0.204168	0.103192	0.171012	3.07473e-19	3.03065e-18	25	31	31	C2	Muscle. skeletal (GTEx)	EpiXcan	0.996588	gtex_sklm	0.999981
1287	ENSG00000138085	ATRAID	1.26966	0.0526742	0.204205	0.0739156	0.161073	1.14931e-17	1.03245e-16	52	66	66	C2	Muscle. skeletal (GTEx)	EpiXcan	0.996588	gtex_sklm	0.999981
1288	ENSG00000105520	PLPPR2	1.26909	0.0206984	0.204409	0.466584	0.604624	1.12665e-96	2.33535e-94	10	13	13	C2	Muscle. skeletal (GTEx)	EpiXcan	0.996588	gtex_sklm	0.999981
1289	ENSG00000123975	CKS2	1.26907	0.0940564	0.204414	0.0268665	0.188716	8.62939e-21	9.35558e-20	2	4	4	C2	Muscle. skeletal (GTEx)	EpiXcan	0.996588	gtex_sklm	0.999981
1290	ENSG00000138101	DTNB	1.26747	0.0726561	0.204986	0.0527408	0.050472	4.51656e-06	1.58159e-05	53	59	59	C2	Muscle. skeletal (GTEx)	EpiXcan	0.996588	gtex_sklm	0.999981
1291	ENSG00000129933	MAU2	1.26696	0.0407565	0.205169	0.104595	0.182921	3.58396e-20	3.74804e-19	39	50	50	C2	Muscle. skeletal (GTEx)	EpiXcan	0.996588	gtex_sklm	0.999981
1292	ENSG00000115514	TXNDC9	-1.26664	-0.102941	0.205282	0.0207181	0.0206543	0.0034916	0.0087561	21	25	25	C2	Muscle. skeletal (GTEx)	EpiXcan	0.996588	gtex_sklm	0.999981
1293	ENSG00000185163	DDX51	-1.26661	-0.0319807	0.205296	0.171578	0.271284	1.84908e-31	3.43316e-30	20	22	22	C2	Muscle. skeletal (GTEx)	EpiXcan	0.996588	gtex_sklm	0.999981
1294	ENSG00000156931	VPS8	1.26652	0.14392	0.205328	0.0083313	0.0164303	0.00954723	0.0227704	9	9	9	C2	Muscle. skeletal (GTEx)	EpiXcan	0.996588	gtex_sklm	0.999981
1295	ENSG00000196792	STRN3	1.26648	0.0826657	0.20534	0.0315768	0.070648	4.34117e-08	1.87586e-07	9	10	10	C2	Muscle. skeletal (GTEx)	EpiXcan	0.996588	gtex_sklm	0.999981
1296	ENSG00000244560	AC004890.2	1.26539	0.0455029	0.205731	0.0889328	0.12699	6.01613e-14	4.27595e-13	46	55	55	C2	Muscle. skeletal (GTEx)	EpiXcan	0.996588	gtex_sklm	0.999981
1297	ENSG00000134852	CLOCK	1.26492	0.100553	0.205902	0.0157385	0.0298455	0.000434614	0.00120888	14	16	16	C2	Muscle. skeletal (GTEx)	EpiXcan	0.996588	gtex_sklm	0.999981
1298	ENSG00000185324	CDK10	1.26413	0.0220924	0.206182	0.349229	0.42594	7.78913e-55	3.39108e-53	56	67	67	C2	Muscle. skeletal (GTEx)	EpiXcan	0.996588	gtex_sklm	0.999981
1299	ENSG00000153560	UBP1	-1.26338	-1.30152	0.206454	0.000353688	0.0577961	6.48506e-07	2.48866e-06	4	5	5	C2	Muscle. skeletal (GTEx)	EpiXcan	0.996588	gtex_sklm	0.999981
1300	ENSG00000169018	FEM1B	-1.26312	-0.214851	0.206545	0.00485057	0.0174388	0.00752548	0.0181511	4	4	4	C2	Muscle. skeletal (GTEx)	EpiXcan	0.996588	gtex_sklm	0.999981
1301	ENSG00000164074	ABHD18	1.2631	0.0847135	0.206554	0.0191079	0.0780672	3.97624e-09	1.90028e-08	9	11	11	C2	Muscle. skeletal (GTEx)	EpiXcan	0.996588	gtex_sklm	0.999981
1302	ENSG00000118007	STAG1	-1.26273	-0.149592	0.206685	0.0105492	0.0481249	7.42739e-06	2.54381e-05	7	13	13	C2	Muscle. skeletal (GTEx)	EpiXcan	0.996588	gtex_sklm	0.999981
1303	ENSG00000189058	APOD	1.26112	0.102061	0.207265	0.0197365	0.0394564	4.72099e-05	0.000146809	23	25	25	C2	Muscle. skeletal (GTEx)	EpiXcan	0.996588	gtex_sklm	0.999981
1304	ENSG00000154222	CC2D1B	1.2611	0.058844	0.207271	0.0628496	0.0757791	1.07371e-08	4.91808e-08	51	68	68	C2	Muscle. skeletal (GTEx)	EpiXcan	0.996588	gtex_sklm	0.999981
1305	ENSG00000259431	THTPA	-1.26109	-0.0718907	0.207275	0.0399708	0.078484	7.74954e-09	3.60193e-08	10	14	14	C2	Muscle. skeletal (GTEx)	EpiXcan	0.996588	gtex_sklm	0.999981
1306	ENSG00000145936	KCNMB1	-1.26026	-0.085919	0.207577	0.0251732	0.0188663	0.00558496	0.0136412	29	31	31	C2	Muscle. skeletal (GTEx)	EpiXcan	0.996588	gtex_sklm	0.999981
1307	ENSG00000127946	HIP1	1.25963	0.123213	0.207804	0.0125399	0.0108491	0.0347849	0.0767788	19	25	25	C2	Muscle. skeletal (GTEx)	EpiXcan	0.996588	gtex_sklm	0.999981
1308	ENSG00000176871	WSB2	-1.25951	-0.0947957	0.207847	0.0205994	0.0871003	8.87071e-10	4.51269e-09	6	8	8	C2	Muscle. skeletal (GTEx)	EpiXcan	0.996588	gtex_sklm	0.999981
1309	ENSG00000171055	FEZ2	-1.25929	-0.0826496	0.207924	0.0230785	0.0693345	3.92084e-08	1.70058e-07	26	31	31	C2	Muscle. skeletal (GTEx)	EpiXcan	0.996588	gtex_sklm	0.999981
1310	ENSG00000180881	CAPS2	1.25924	0.116421	0.207943	0.0142553	0.080225	4.92253e-09	2.33245e-08	17	25	25	C2	Muscle. skeletal (GTEx)	EpiXcan	0.996588	gtex_sklm	0.999981
1311	ENSG00000114450	GNB4	1.2589	0.0439187	0.208067	0.131222	0.0419628	2.90349e-05	9.27406e-05	93	110	110	C2	Muscle. skeletal (GTEx)	EpiXcan	0.996588	gtex_sklm	0.999981
1312	ENSG00000159733	ZFYVE28	1.2589	0.0555265	0.208067	0.0601879	0.36566	3.02003e-45	9.42522e-44	37	49	49	C2	Muscle. skeletal (GTEx)	EpiXcan	0.996588	gtex_sklm	0.999981
1313	ENSG00000136875	PRPF4	-1.25884	-0.11925	0.20809	0.0111784	0.0478015	7.95007e-06	2.71479e-05	5	7	7	C2	Muscle. skeletal (GTEx)	EpiXcan	0.996588	gtex_sklm	0.999981
1314	ENSG00000138346	DNA2	1.25768	0.0252664	0.208509	0.297468	0.398095	5.04806e-52	1.93134e-50	44	46	46	C2	Muscle. skeletal (GTEx)	EpiXcan	0.996588	gtex_sklm	0.999981
1315	ENSG00000182230	FAM153B	-1.25762	-0.123897	0.208528	0.0150479	0.0342969	0.000176023	0.000513682	20	24	24	C2	Muscle. skeletal (GTEx)	EpiXcan	0.996588	gtex_sklm	0.999981
1316	ENSG00000213722	DDAH2	-1.2573	-0.0830009	0.208645	0.0257832	0.0452953	1.53368e-05	5.05812e-05	19	22	22	C2	Muscle. skeletal (GTEx)	EpiXcan	0.996588	gtex_sklm	0.999981
1317	ENSG00000155542	SETD9	1.25717	0.0198709	0.208693	0.387385	0.602366	1.2588e-99	2.73161e-97	29	34	34	C2	Muscle. skeletal (GTEx)	EpiXcan	0.996588	gtex_sklm	0.999981
1318	ENSG00000177409	SAMD9L	-1.25687	-0.0413796	0.208799	0.112867	0.165395	5.64487e-18	5.14747e-17	12	13	13	C2	Muscle. skeletal (GTEx)	EpiXcan	0.996588	gtex_sklm	0.999981
1319	ENSG00000183696	UPP1	1.25685	0.0264653	0.208807	0.233497	0.31116	1.80802e-36	4.09622e-35	25	30	30	C2	Muscle. skeletal (GTEx)	EpiXcan	0.996588	gtex_sklm	0.999981
1320	ENSG00000168395	ING5	-1.25654	-0.0909525	0.208921	0.0276324	0.130837	1.87188e-14	1.37694e-13	11	18	18	C2	Muscle. skeletal (GTEx)	EpiXcan	0.996588	gtex_sklm	0.999981
1321	ENSG00000148688	RPP30	-1.25624	-0.187036	0.209028	0.00559194	0.0120589	0.0247856	0.0559348	7	10	10	C2	Muscle. skeletal (GTEx)	EpiXcan	0.996588	gtex_sklm	0.999981
1322	ENSG00000148384	INPP5E	1.25623	0.0324545	0.209032	0.152537	0.223521	8.28111e-25	1.11658e-23	30	37	37	C2	Muscle. skeletal (GTEx)	EpiXcan	0.996588	gtex_sklm	0.999981
1323	ENSG00000228274	AL021707.2	1.25607	0.0633377	0.20909	0.0578557	0.102025	2.95853e-11	1.70349e-10	11	12	12	C2	Muscle. skeletal (GTEx)	EpiXcan	0.996588	gtex_sklm	0.999981
1324	ENSG00000181938	GINS3	-1.25512	-0.117176	0.209434	0.0114283	0.041573	3.43822e-05	0.000108597	8	10	10	C2	Muscle. skeletal (GTEx)	EpiXcan	0.996588	gtex_sklm	0.999981
1325	ENSG00000089693	MLF2	-1.25439	-0.118339	0.2097	0.0131371	0.0517	3.11973e-06	1.11009e-05	15	17	17	C2	Muscle. skeletal (GTEx)	EpiXcan	0.996588	gtex_sklm	0.999981
1326	ENSG00000143786	CNIH3	-1.25431	-0.0697916	0.209728	0.0355683	0.0273831	0.000797161	0.00215766	41	48	48	C2	Muscle. skeletal (GTEx)	EpiXcan	0.996588	gtex_sklm	0.999981
1327	ENSG00000221886	ZBED8	1.25425	0.0594622	0.20975	0.0583593	0.0876195	9.2775e-10	4.71445e-09	37	47	47	C2	Muscle. skeletal (GTEx)	EpiXcan	0.996588	gtex_sklm	0.999981
1328	ENSG00000139291	TMEM19	1.25394	0.153485	0.209863	0.00671163	0.0322622	0.000284041	0.00080703	12	13	13	C2	Muscle. skeletal (GTEx)	EpiXcan	0.996588	gtex_sklm	0.999981
1329	ENSG00000197746	PSAP	-1.2532	-0.168534	0.210132	0.00588369	0.0515977	3.28243e-06	1.1653e-05	7	8	8	C2	Muscle. skeletal (GTEx)	EpiXcan	0.996588	gtex_sklm	0.999981
1330	ENSG00000163528	CHCHD4	-1.25284	-0.063353	0.210266	0.0371847	0.11722	7.09494e-13	4.65664e-12	31	38	38	C2	Muscle. skeletal (GTEx)	EpiXcan	0.996588	gtex_sklm	0.999981
1331	ENSG00000112290	WASF1	-1.25281	-0.0569257	0.210276	0.0581654	0.0922196	2.92096e-10	1.55129e-09	30	34	34	C2	Muscle. skeletal (GTEx)	EpiXcan	0.996588	gtex_sklm	0.999981
1332	ENSG00000212127	TAS2R14	-1.25265	-0.0361905	0.210334	0.131085	0.272248	4.82554e-31	8.70351e-30	33	42	42	C2	Muscle. skeletal (GTEx)	EpiXcan	0.996588	gtex_sklm	0.999981
1333	ENSG00000160094	ZNF362	-1.25184	-0.0651381	0.210629	0.0420987	0.0259324	0.00110234	0.0029317	37	49	49	C2	Muscle. skeletal (GTEx)	EpiXcan	0.996588	gtex_sklm	0.999981
1334	ENSG00000110079	MS4A4A	1.25077	0.145457	0.211019	0.00827744	0.0162354	0.0099947	0.023756	4	6	6	C2	Muscle. skeletal (GTEx)	EpiXcan	0.996588	gtex_sklm	0.999981
1335	ENSG00000270362	HMGN3-AS1	-1.25022	-0.0743531	0.211218	0.0253678	0.0423607	1.82439e-05	5.97011e-05	13	14	14	C2	Muscle. skeletal (GTEx)	EpiXcan	0.996588	gtex_sklm	0.999981
1336	ENSG00000083457	ITGAE	1.25013	0.107646	0.211253	0.0133696	0.0267538	0.0008971	0.00241587	20	25	25	C2	Muscle. skeletal (GTEx)	EpiXcan	0.996588	gtex_sklm	0.999981
1337	ENSG00000121769	FABP3	-1.24999	-0.112526	0.211303	0.0159266	0.019595	0.00421446	0.0104463	12	19	19	C2	Muscle. skeletal (GTEx)	EpiXcan	0.996588	gtex_sklm	0.999981
1338	ENSG00000181322	NME9	-1.2499	-0.111752	0.211337	0.0157933	0.0413404	3.30053e-05	0.000104509	4	4	4	C2	Muscle. skeletal (GTEx)	EpiXcan	0.996588	gtex_sklm	0.999981
1339	ENSG00000175906	ARL4D	-1.24954	-0.108823	0.211469	0.0142736	0.0282686	0.000646839	0.00176976	12	15	15	C2	Muscle. skeletal (GTEx)	EpiXcan	0.996588	gtex_sklm	0.999981
1340	ENSG00000075275	CELSR1	-1.24938	-0.144294	0.211527	0.0159653	0.0923893	2.98478e-10	1.58458e-09	3	3	3	C2	Muscle. skeletal (GTEx)	EpiXcan	0.996588	gtex_sklm	0.999981
1341	ENSG00000107077	KDM4C	1.24905	0.0488556	0.211648	0.0544325	0.0599225	4.75565e-07	1.85368e-06	32	40	40	C2	Muscle. skeletal (GTEx)	EpiXcan	0.996588	gtex_sklm	0.999981
1342	ENSG00000244480	AC005154.3	1.24882	0.0742866	0.211732	0.0203125	0.0532369	2.56023e-06	9.19483e-06	19	21	21	C2	Muscle. skeletal (GTEx)	EpiXcan	0.996588	gtex_sklm	0.999981
1343	ENSG00000161513	FDXR	-1.24872	-0.0586985	0.211767	0.0768169	0.117864	7.09982e-13	4.65764e-12	42	50	50	C2	Muscle. skeletal (GTEx)	EpiXcan	0.996588	gtex_sklm	0.999981
1344	ENSG00000173511	VEGFB	-1.24853	-0.0481548	0.211836	0.101846	0.0426996	2.47345e-05	7.96643e-05	66	77	77	C2	Muscle. skeletal (GTEx)	EpiXcan	0.996588	gtex_sklm	0.999981
1345	ENSG00000239704	CDRT4	1.24657	0.03653	0.212555	0.127591	0.177386	1.15891e-19	1.17567e-18	37	42	42	C2	Muscle. skeletal (GTEx)	EpiXcan	0.996588	gtex_sklm	0.999981
1346	ENSG00000156113	KCNMA1	1.24654	0.0521351	0.212566	0.0647052	0.110379	4.94071e-12	3.03882e-11	38	41	41	C2	Muscle. skeletal (GTEx)	EpiXcan	0.996588	gtex_sklm	0.999981
1347	ENSG00000244754	N4BP2L2	-1.24628	-0.0795495	0.212662	0.0397978	0.0108047	0.0366452	0.0805011	44	51	51	C2	Muscle. skeletal (GTEx)	EpiXcan	0.996588	gtex_sklm	0.999981
1348	ENSG00000180543	TSPYL5	1.24594	0.0326746	0.212786	0.165157	0.25992	1.24052e-29	2.10873e-28	16	17	17	C2	Muscle. skeletal (GTEx)	EpiXcan	0.996588	gtex_sklm	0.999981
1349	ENSG00000074201	CLNS1A	1.24593	0.0725412	0.21279	0.0296748	0.0448557	1.34652e-05	4.47059e-05	32	33	33	C2	Muscle. skeletal (GTEx)	EpiXcan	0.996588	gtex_sklm	0.999981
1350	ENSG00000120451	SNX19	-1.24554	-0.0262085	0.212934	0.282645	0.353821	1.35603e-42	3.81999e-41	52	60	60	C2	Muscle. skeletal (GTEx)	EpiXcan	0.996588	gtex_sklm	0.999981
1351	ENSG00000260121	AC138028.4	1.2455	0.0949669	0.212947	0.0197205	0.0200199	0.00412042	0.0102314	25	36	36	C2	Muscle. skeletal (GTEx)	EpiXcan	0.996588	gtex_sklm	0.999981
1352	ENSG00000162623	TYW3	-1.24372	-0.0346334	0.213601	0.14624	0.230541	8.43089e-26	1.18871e-24	46	57	57	C2	Muscle. skeletal (GTEx)	EpiXcan	0.996588	gtex_sklm	0.999981
1353	ENSG00000071537	SEL1L	-1.24328	-0.0973109	0.213766	0.0215648	0.03646	8.63261e-05	0.000260814	8	9	9	C2	Muscle. skeletal (GTEx)	EpiXcan	0.996588	gtex_sklm	0.999981
1354	ENSG00000168038	ULK4	1.24244	0.0343556	0.214076	0.145988	0.31366	1.44422e-37	3.40532e-36	36	41	41	C2	Muscle. skeletal (GTEx)	EpiXcan	0.996588	gtex_sklm	0.999981
1355	ENSG00000215712	TMEM242	-1.24227	-0.0295605	0.214136	0.237655	0.568298	4.64015e-86	6.85557e-84	16	22	22	C2	Muscle. skeletal (GTEx)	EpiXcan	0.996588	gtex_sklm	0.999981
1356	ENSG00000167562	ZNF701	1.2422	0.0985942	0.214164	0.0244983	0.0179278	0.00691607	0.0167335	29	43	43	C2	Muscle. skeletal (GTEx)	EpiXcan	0.996588	gtex_sklm	0.999981
1357	ENSG00000104231	ZFAND1	-1.24205	-0.0498542	0.214216	0.0510895	0.100687	3.75063e-11	2.14093e-10	7	8	8	C2	Muscle. skeletal (GTEx)	EpiXcan	0.996588	gtex_sklm	0.999981
1358	ENSG00000111906	HDDC2	-1.2414	-0.0342499	0.21446	0.117776	0.299561	5.35834e-35	1.15196e-33	72	90	90	C2	Muscle. skeletal (GTEx)	EpiXcan	0.996588	gtex_sklm	0.999981
1359	ENSG00000116260	QSOX1	1.24125	0.0392034	0.214513	0.110303	0.222343	9.02899e-25	1.21506e-23	11	13	13	C2	Muscle. skeletal (GTEx)	EpiXcan	0.996588	gtex_sklm	0.999981
1360	ENSG00000121864	ZNF639	-1.24023	-0.0645801	0.21489	0.0440214	0.0811826	3.76698e-09	1.80399e-08	8	10	10	C2	Muscle. skeletal (GTEx)	EpiXcan	0.996588	gtex_sklm	0.999981
1361	ENSG00000106100	NOD1	1.23851	0.126849	0.215526	0.0108528	0.0508915	3.44815e-06	1.22132e-05	7	7	7	C2	Muscle. skeletal (GTEx)	EpiXcan	0.996588	gtex_sklm	0.999981
1362	ENSG00000136463	TACO1	1.23821	0.344158	0.215637	0.00147606	0.0116044	0.030005	0.0669306	9	12	12	C2	Muscle. skeletal (GTEx)	EpiXcan	0.996588	gtex_sklm	0.999981
1363	ENSG00000244682	FCGR2C	1.23815	0.0344734	0.215661	0.172223	0.314247	1.49576e-38	3.61901e-37	57	67	67	C2	Muscle. skeletal (GTEx)	EpiXcan	0.996588	gtex_sklm	0.999981
1364	ENSG00000154153	RETREG1	-1.2375	-0.100843	0.215903	0.0185876	0.0536096	1.96507e-06	7.14422e-06	3	3	3	C2	Muscle. skeletal (GTEx)	EpiXcan	0.996588	gtex_sklm	0.999981
1365	ENSG00000260942	CAPN10-AS1	1.23718	0.0554562	0.21602	0.0633409	0.0402421	4.65504e-05	0.000144953	71	86	86	C2	Muscle. skeletal (GTEx)	EpiXcan	0.996588	gtex_sklm	0.999981
1366	ENSG00000125107	CNOT1	-1.23626	-0.104766	0.216362	0.015103	0.0358864	0.00010029	0.000300827	21	27	27	C2	Muscle. skeletal (GTEx)	EpiXcan	0.996588	gtex_sklm	0.999981
1367	ENSG00000122674	CCZ1	1.23541	0.0308831	0.216678	0.198221	0.634998	2.48817e-105	6.64532e-103	132	185	185	C2	Muscle. skeletal (GTEx)	EpiXcan	0.996588	gtex_sklm	0.999981
1368	ENSG00000183570	PCBP3	1.23517	0.0394991	0.216769	0.137135	0.202603	3.63662e-22	4.23703e-21	28	33	33	C2	Muscle. skeletal (GTEx)	EpiXcan	0.996588	gtex_sklm	0.999981
1369	ENSG00000204540	PSORS1C1	1.2336	0.0513007	0.217354	0.0685564	0.116028	5.40499e-13	3.5694e-12	11	11	11	C2	Muscle. skeletal (GTEx)	EpiXcan	0.996588	gtex_sklm	0.999981
1370	ENSG00000159761	C16orf86	-1.23321	-0.0902001	0.217499	0.0229187	0.0728038	2.99454e-08	1.31567e-07	18	20	20	C2	Muscle. skeletal (GTEx)	EpiXcan	0.996588	gtex_sklm	0.999981
1371	ENSG00000247157	LINC01252	-1.23276	-0.022488	0.217666	0.320018	0.486512	4.3341e-67	3.05543e-65	59	76	76	C2	Muscle. skeletal (GTEx)	EpiXcan	0.996588	gtex_sklm	0.999981
1372	ENSG00000178425	NT5DC1	1.23246	0.0279734	0.217777	0.240255	0.26972	8.51095e-31	1.51345e-29	25	33	33	C2	Muscle. skeletal (GTEx)	EpiXcan	0.996588	gtex_sklm	0.999981
1373	ENSG00000186111	PIP5K1C	1.23117	0.0464843	0.218258	0.0954612	0.190702	5.54425e-21	6.05811e-20	6	7	7	C2	Muscle. skeletal (GTEx)	EpiXcan	0.996588	gtex_sklm	0.999981
1374	ENSG00000206535	LNP1	-1.23097	-0.0432033	0.218334	0.0861068	0.117987	4.60056e-13	3.05999e-12	38	44	44	C2	Muscle. skeletal (GTEx)	EpiXcan	0.996588	gtex_sklm	0.999981
1375	ENSG00000136824	SMC2	-1.23074	-0.0775084	0.21842	0.026552	0.0558609	1.09755e-06	4.10414e-06	13	16	16	C2	Muscle. skeletal (GTEx)	EpiXcan	0.996588	gtex_sklm	0.999981
1376	ENSG00000133710	SPINK5	-1.2306	-0.0531316	0.218471	0.0624375	0.147866	1.8227e-16	1.5323e-15	45	50	50	C2	Muscle. skeletal (GTEx)	EpiXcan	0.996588	gtex_sklm	0.999981
1377	ENSG00000137558	PI15	1.22954	0.0729496	0.21887	0.0254338	0.0540153	1.66619e-06	6.11037e-06	9	9	9	C2	Muscle. skeletal (GTEx)	EpiXcan	0.996588	gtex_sklm	0.999981
1378	ENSG00000106565	TMEM176B	1.22935	0.0338122	0.21894	0.138869	0.293675	1.22237e-34	2.59973e-33	35	42	42	C2	Muscle. skeletal (GTEx)	EpiXcan	0.996588	gtex_sklm	0.999981
1379	ENSG00000132541	RIDA	1.22917	0.336015	0.219007	0.00174764	0.0154077	0.0123166	0.0289626	3	4	4	C2	Muscle. skeletal (GTEx)	EpiXcan	0.996588	gtex_sklm	0.999981
1380	ENSG00000248593	DSTNP2	-1.22768	-0.415284	0.219568	0.00106539	0.0155648	0.0118836	0.0280108	3	4	4	C2	Muscle. skeletal (GTEx)	EpiXcan	0.996588	gtex_sklm	0.999981
1381	ENSG00000065413	ANKRD44	-1.22731	-0.123342	0.219704	0.0163398	0.0324987	0.000242947	0.000695249	25	30	30	C2	Muscle. skeletal (GTEx)	EpiXcan	0.996588	gtex_sklm	0.999981
1382	ENSG00000130640	TUBGCP2	-1.22699	-0.0638742	0.219828	0.0496255	0.033975	0.000180262	0.000524949	60	73	73	C2	Muscle. skeletal (GTEx)	EpiXcan	0.996588	gtex_sklm	0.999981
1383	ENSG00000155463	OXA1L	1.22689	0.0575936	0.219864	0.0544536	0.0333944	0.00021346	0.000616072	30	33	33	C2	Muscle. skeletal (GTEx)	EpiXcan	0.996588	gtex_sklm	0.999981
1384	ENSG00000124508	BTN2A2	1.2261	0.0397428	0.220161	0.0763266	0.126585	9.12875e-14	6.39012e-13	31	38	38	C2	Muscle. skeletal (GTEx)	EpiXcan	0.996588	gtex_sklm	0.999981
1385	ENSG00000113758	DBN1	1.2257	0.18626	0.220311	0.00674411	0.0378156	8.25432e-05	0.000249915	5	6	6	C2	Muscle. skeletal (GTEx)	EpiXcan	0.996588	gtex_sklm	0.999981
1386	ENSG00000131941	RHPN2	-1.2252	-0.0850588	0.220501	0.026375	0.0726531	3.17004e-08	1.38838e-07	23	31	31	C2	Muscle. skeletal (GTEx)	EpiXcan	0.996588	gtex_sklm	0.999981
1387	ENSG00000181856	SLC2A4	-1.22462	-0.115508	0.220719	0.0148234	0.0700023	4.34775e-08	1.87812e-07	12	17	17	C2	Muscle. skeletal (GTEx)	EpiXcan	0.996588	gtex_sklm	0.999981
1388	ENSG00000119787	ATL2	-1.22341	-0.0445706	0.221174	0.0782493	0.120169	3.48924e-13	2.34212e-12	13	17	17	C2	Muscle. skeletal (GTEx)	EpiXcan	0.996588	gtex_sklm	0.999981
1389	ENSG00000247796	AC008966.1	1.22284	0.136706	0.221391	0.00887475	0.0144626	0.0151961	0.0353151	5	5	5	C2	Muscle. skeletal (GTEx)	EpiXcan	0.996588	gtex_sklm	0.999981
1390	ENSG00000168234	TTC39C	1.22225	0.0600808	0.221612	0.0431026	0.0184863	0.00508743	0.0125007	41	48	48	C2	Muscle. skeletal (GTEx)	EpiXcan	0.996588	gtex_sklm	0.999981
1391	ENSG00000205583	STAG3L1	-1.22111	-0.0319019	0.222045	0.191513	0.300105	2.22183e-35	4.83648e-34	62	80	80	C2	Muscle. skeletal (GTEx)	EpiXcan	0.996588	gtex_sklm	0.999981
1392	ENSG00000145020	AMT	-1.22105	-0.0316613	0.222068	0.164135	0.329108	5.3549e-39	1.31626e-37	15	20	20	C2	Muscle. skeletal (GTEx)	EpiXcan	0.996588	gtex_sklm	0.999981
1393	ENSG00000134222	PSRC1	1.22091	0.077592	0.222119	0.0448634	0.0437246	2.09963e-05	6.81937e-05	14	18	18	C2	Muscle. skeletal (GTEx)	EpiXcan	0.996588	gtex_sklm	0.999981
1394	ENSG00000102743	SLC25A15	-1.22055	-0.0966071	0.222255	0.0196419	0.070357	3.93793e-08	1.70746e-07	8	10	10	C2	Muscle. skeletal (GTEx)	EpiXcan	0.996588	gtex_sklm	0.999981
1395	ENSG00000204632	HLA-G	1.22052	0.05174	0.222267	0.0635708	0.215372	9.25261e-24	1.18215e-22	44	58	58	C2	Muscle. skeletal (GTEx)	EpiXcan	0.996588	gtex_sklm	0.999981
1396	ENSG00000133818	RRAS2	1.22027	0.161441	0.222362	0.00829185	0.0746964	1.50501e-08	6.78624e-08	5	9	9	C2	Muscle. skeletal (GTEx)	EpiXcan	0.996588	gtex_sklm	0.999981
1397	ENSG00000151694	ADAM17	-1.22015	-0.065539	0.222409	0.0477266	0.111592	3.26985e-12	2.03823e-11	9	12	12	C2	Muscle. skeletal (GTEx)	EpiXcan	0.996588	gtex_sklm	0.999981
1398	ENSG00000100577	GSTZ1	-1.21862	-0.0493877	0.22299	0.070704	0.135946	6.94467e-15	5.26748e-14	19	22	22	C2	Muscle. skeletal (GTEx)	EpiXcan	0.996588	gtex_sklm	0.999981
1399	ENSG00000063438	AHRR	1.21789	0.0421739	0.223266	0.0989683	0.0729396	2.93943e-08	1.2935e-07	77	98	98	C2	Muscle. skeletal (GTEx)	EpiXcan	0.996588	gtex_sklm	0.999981
1400	ENSG00000100412	ACO2	1.2172	0.127208	0.223529	0.00958707	0.0367149	0.000106293	0.000317939	4	5	5	C2	Muscle. skeletal (GTEx)	EpiXcan	0.996588	gtex_sklm	0.999981
1401	ENSG00000083097	DOPEY1	1.21702	0.0338942	0.223596	0.141399	0.299085	1.08343e-35	2.37705e-34	13	17	17	C2	Muscle. skeletal (GTEx)	EpiXcan	0.996588	gtex_sklm	0.999981
1402	ENSG00000204946	ZNF783	-1.21644	-0.0498816	0.223818	0.0727996	0.0878539	8.05906e-10	4.12396e-09	37	40	40	C2	Muscle. skeletal (GTEx)	EpiXcan	0.996588	gtex_sklm	0.999981
1403	ENSG00000157927	RADIL	-1.21635	-0.0243119	0.22385	0.352037	0.428567	8.06594e-56	3.69702e-54	37	51	51	C2	Muscle. skeletal (GTEx)	EpiXcan	0.996588	gtex_sklm	0.999981
1404	ENSG00000114770	ABCC5	1.21618	0.182362	0.223915	0.00428934	0.0122278	0.0262239	0.0589889	4	4	4	C2	Muscle. skeletal (GTEx)	EpiXcan	0.996588	gtex_sklm	0.999981
1405	ENSG00000151327	FAM177A1	-1.21606	-0.0271466	0.223963	0.204287	0.426776	3.4825e-56	1.62298e-54	14	19	19	C2	Muscle. skeletal (GTEx)	EpiXcan	0.996588	gtex_sklm	0.999981
1406	ENSG00000112339	HBS1L	-1.21575	-0.0631217	0.224079	0.0377619	0.107074	8.81712e-12	5.31246e-11	18	23	23	C2	Muscle. skeletal (GTEx)	EpiXcan	0.996588	gtex_sklm	0.999981
1407	ENSG00000104660	LEPROTL1	1.21554	0.095544	0.224161	0.0205661	0.0373128	7.65748e-05	0.000232911	24	28	28	C2	Muscle. skeletal (GTEx)	EpiXcan	0.996588	gtex_sklm	0.999981
1408	ENSG00000135124	P2RX4	1.21501	0.1178	0.224364	0.0113802	0.0790674	6.63822e-09	3.10619e-08	4	5	5	C2	Muscle. skeletal (GTEx)	EpiXcan	0.996588	gtex_sklm	0.999981
1409	ENSG00000124172	ATP5E	-1.21485	-0.06844	0.224425	0.0354203	0.0118644	0.0283753	0.06353	41	51	51	C2	Muscle. skeletal (GTEx)	EpiXcan	0.996588	gtex_sklm	0.999981
1410	ENSG00000004534	RBM6	-1.21479	-0.0403234	0.224447	0.0919186	0.280745	1.54498e-32	3.00514e-31	18	27	27	C2	Muscle. skeletal (GTEx)	EpiXcan	0.996588	gtex_sklm	0.999981
1411	ENSG00000166510	CCDC68	-1.2122	-0.0538138	0.225434	0.0363921	0.0405481	4.24072e-05	0.000132677	29	33	33	C2	Muscle. skeletal (GTEx)	EpiXcan	0.996588	gtex_sklm	0.999981
1412	ENSG00000115596	WNT6	-1.21219	-0.0367024	0.22544	0.198477	0.298294	3.41937e-35	7.39692e-34	22	26	26	C2	Muscle. skeletal (GTEx)	EpiXcan	0.996588	gtex_sklm	0.999981
1413	ENSG00000175470	PPP2R2D	1.2119	0.0819853	0.22555	0.0252457	0.225839	1.53127e-25	2.14161e-24	16	30	30	C2	Muscle. skeletal (GTEx)	EpiXcan	0.996588	gtex_sklm	0.999981
1414	ENSG00000198879	SFMBT2	-1.21114	-0.068091	0.225841	0.0524232	0.0899996	4.58879e-10	2.39944e-09	51	61	61	C2	Muscle. skeletal (GTEx)	EpiXcan	0.996588	gtex_sklm	0.999981
1415	ENSG00000146350	TBC1D32	-1.21086	-0.0629565	0.22595	0.0307373	0.0326649	0.000223351	0.000642747	47	51	51	C2	Muscle. skeletal (GTEx)	EpiXcan	0.996588	gtex_sklm	0.999981
1416	ENSG00000148218	ALAD	1.21064	0.0525613	0.226035	0.0816264	0.195308	2.13793e-21	2.3887e-20	22	27	27	C2	Muscle. skeletal (GTEx)	EpiXcan	0.996588	gtex_sklm	0.999981
1417	ENSG00000131845	ZNF304	1.20855	0.078297	0.226835	0.0271849	0.221811	1.03528e-24	1.38383e-23	11	15	15	C2	Muscle. skeletal (GTEx)	EpiXcan	0.996588	gtex_sklm	0.999981
1418	ENSG00000110315	RNF141	1.20826	0.0551802	0.226947	0.0561548	0.0904836	4.29134e-10	2.24814e-09	29	31	31	C2	Muscle. skeletal (GTEx)	EpiXcan	0.996588	gtex_sklm	0.999981
1419	ENSG00000089250	NOS1	1.20803	0.0367978	0.227035	0.127704	0.180728	4.08042e-20	4.23851e-19	26	33	33	C2	Muscle. skeletal (GTEx)	EpiXcan	0.996588	gtex_sklm	0.999981
1420	ENSG00000244165	P2RY11	1.20737	0.0402831	0.227291	0.130453	0.156884	2.7539e-17	2.42524e-16	44	50	50	C2	Muscle. skeletal (GTEx)	EpiXcan	0.996588	gtex_sklm	0.999981
1421	ENSG00000106004	HOXA5	-1.20702	-0.0547071	0.227424	0.0509244	0.0360321	7.58187e-05	0.000230712	46	55	55	C2	Muscle. skeletal (GTEx)	EpiXcan	0.996588	gtex_sklm	0.999981
1422	ENSG00000215039	CD27-AS1	-1.20576	-0.0708086	0.227911	0.0452405	0.0828473	2.51294e-09	1.22498e-08	48	64	64	C2	Muscle. skeletal (GTEx)	EpiXcan	0.996588	gtex_sklm	0.999981
1423	ENSG00000186470	BTN3A2	-1.20522	-0.018566	0.22812	0.381376	0.559607	1.71544e-84	2.26895e-82	29	35	35	C2	Muscle. skeletal (GTEx)	EpiXcan	0.996588	gtex_sklm	0.999981
1424	ENSG00000185507	IRF7	1.20504	0.0741135	0.228188	0.0333085	0.0779014	4.8341e-09	2.2929e-08	16	17	17	C2	Muscle. skeletal (GTEx)	EpiXcan	0.996588	gtex_sklm	0.999981
1425	ENSG00000153406	NMRAL1	1.20501	0.0215677	0.228199	0.329235	0.515735	6.61735e-74	5.77998e-72	60	74	74	C2	Muscle. skeletal (GTEx)	EpiXcan	0.996588	gtex_sklm	0.999981
1426	ENSG00000006530	AGK	1.20435	0.110955	0.228453	0.0162577	0.0265675	0.00080439	0.00217681	17	18	18	C2	Muscle. skeletal (GTEx)	EpiXcan	0.996588	gtex_sklm	0.999981
1427	ENSG00000163634	THOC7	-1.20418	-0.0609742	0.228519	0.0517979	0.107751	6.18207e-12	3.77392e-11	19	22	22	C2	Muscle. skeletal (GTEx)	EpiXcan	0.996588	gtex_sklm	0.999981
1428	ENSG00000169857	AVEN	1.20404	0.158879	0.228576	0.00696738	0.0310046	0.000345176	0.00096962	14	18	18	C2	Muscle. skeletal (GTEx)	EpiXcan	0.996588	gtex_sklm	0.999981
1429	ENSG00000169299	PGM2	-1.20326	-0.0550124	0.228875	0.0524365	0.190752	3.58273e-21	3.95839e-20	14	18	18	C2	Muscle. skeletal (GTEx)	EpiXcan	0.996588	gtex_sklm	0.999981
1430	ENSG00000158406	HIST1H4H	1.20269	0.1212	0.229098	0.00929955	0.0452738	1.47405e-05	4.87072e-05	3	5	5	C2	Muscle. skeletal (GTEx)	EpiXcan	0.996588	gtex_sklm	0.999981
1431	ENSG00000157214	STEAP2	1.20261	0.0471982	0.229127	0.0767823	0.186429	1.96493e-20	2.08154e-19	27	31	31	C2	Muscle. skeletal (GTEx)	EpiXcan	0.996588	gtex_sklm	0.999981
1432	ENSG00000241697	TMEFF1	1.20116	0.044198	0.22969	0.0939238	0.105413	1.48385e-11	8.79169e-11	57	66	66	C2	Muscle. skeletal (GTEx)	EpiXcan	0.996588	gtex_sklm	0.999981
1433	ENSG00000170469	SPATA24	-1.20086	-0.206141	0.229807	0.00420546	0.0588016	5.97853e-07	2.3051e-06	6	9	9	C2	Muscle. skeletal (GTEx)	EpiXcan	0.996588	gtex_sklm	0.999981
1434	ENSG00000099290	WASHC2A	-1.20043	-0.0334642	0.229973	0.151703	0.605326	2.20697e-99	4.71544e-97	53	77	77	C2	Muscle. skeletal (GTEx)	EpiXcan	0.996588	gtex_sklm	0.999981
1435	ENSG00000239650	GUSBP4	-1.20002	-0.127486	0.23013	0.012668	0.0612177	3.6721e-07	1.44799e-06	3	4	4	C2	Muscle. skeletal (GTEx)	EpiXcan	0.996588	gtex_sklm	0.999981
1436	ENSG00000132612	VPS4A	-1.19984	-0.485008	0.2302	0.000723421	0.0157805	0.0114995	0.0271423	1	3	3	C2	Muscle. skeletal (GTEx)	EpiXcan	0.996588	gtex_sklm	0.999981
1437	ENSG00000100124	ANKRD54	1.19808	0.0276478	0.230886	0.313887	0.42723	4.1871e-56	1.94483e-54	21	27	27	C2	Muscle. skeletal (GTEx)	EpiXcan	0.996588	gtex_sklm	0.999981
1438	ENSG00000169507	SLC38A11	1.1975	0.0233742	0.231111	0.355305	0.470681	1.13257e-63	6.92916e-62	48	58	58	C2	Muscle. skeletal (GTEx)	EpiXcan	0.996588	gtex_sklm	0.999981
1439	ENSG00000145860	RNF145	-1.19735	-0.118332	0.23117	0.0112268	0.0223848	0.00227552	0.00584364	7	7	7	C2	Muscle. skeletal (GTEx)	EpiXcan	0.996588	gtex_sklm	0.999981
1440	ENSG00000036054	TBC1D23	1.19635	0.0421697	0.231559	0.0941582	0.468367	5.66985e-64	3.57922e-62	14	19	19	C2	Muscle. skeletal (GTEx)	EpiXcan	0.996588	gtex_sklm	0.999981
1441	ENSG00000134318	ROCK2	-1.1961	-0.147781	0.231657	0.00757313	0.0603387	5.46103e-07	2.1132e-06	19	32	32	C2	Muscle. skeletal (GTEx)	EpiXcan	0.996588	gtex_sklm	0.999981
1442	ENSG00000176485	PLA2G16	1.19602	0.0536448	0.231689	0.0754844	0.151275	1.83656e-16	1.54302e-15	52	66	66	C2	Muscle. skeletal (GTEx)	EpiXcan	0.996588	gtex_sklm	0.999981
1443	ENSG00000162869	PPP1R21	1.19554	0.0530916	0.231874	0.0437893	0.0657097	8.44647e-08	3.55684e-07	16	20	20	C2	Muscle. skeletal (GTEx)	EpiXcan	0.996588	gtex_sklm	0.999981
1444	ENSG00000230163	AL122010.1	-1.19513	-0.0548067	0.232035	0.0535107	0.110213	4.5682e-12	2.81844e-11	9	11	11	C2	Muscle. skeletal (GTEx)	EpiXcan	0.996588	gtex_sklm	0.999981
1445	ENSG00000173918	C1QTNF1	-1.19451	-0.299971	0.232279	0.00213855	0.0125445	0.0243893	0.0551032	3	3	3	C2	Muscle. skeletal (GTEx)	EpiXcan	0.996588	gtex_sklm	0.999981
1446	ENSG00000049167	ERCC8	-1.19451	-0.0787075	0.23228	0.0262539	0.067639	6.45592e-08	2.74609e-07	22	26	26	C2	Muscle. skeletal (GTEx)	EpiXcan	0.996588	gtex_sklm	0.999981
1447	ENSG00000173692	PSMD1	-1.19421	-0.0904698	0.232396	0.0213976	0.0691349	7.00834e-08	2.97106e-07	14	18	18	C2	Muscle. skeletal (GTEx)	EpiXcan	0.996588	gtex_sklm	0.999981
1448	ENSG00000100417	PMM1	1.19408	0.0423632	0.232447	0.102478	0.15228	6.60436e-17	5.72543e-16	38	45	45	C2	Muscle. skeletal (GTEx)	EpiXcan	0.996588	gtex_sklm	0.999981
1449	ENSG00000105402	NAPA	1.19318	0.124688	0.232798	0.00926518	0.0136867	0.0185133	0.0424839	9	11	11	C2	Muscle. skeletal (GTEx)	EpiXcan	0.996588	gtex_sklm	0.999981
1450	ENSG00000143303	RRNAD1	-1.1929	-0.0777464	0.232909	0.0251499	0.181477	3.62629e-20	3.78946e-19	3	6	6	C2	Muscle. skeletal (GTEx)	EpiXcan	0.996588	gtex_sklm	0.999981
1451	ENSG00000180488	MIGA1	-1.19271	-0.0527789	0.232982	0.0909032	0.0457858	1.27237e-05	4.24571e-05	91	101	101	C2	Muscle. skeletal (GTEx)	EpiXcan	0.996588	gtex_sklm	0.999981
1452	ENSG00000137166	FOXP4	1.19227	0.10729	0.233155	0.0148225	0.0249242	0.00110636	0.00294182	7	7	7	C2	Muscle. skeletal (GTEx)	EpiXcan	0.996588	gtex_sklm	0.999981
1453	ENSG00000239653	PSMD6-AS2	-1.19149	-0.214199	0.233463	0.00387895	0.0194182	0.00489877	0.0120606	3	5	5	C2	Muscle. skeletal (GTEx)	EpiXcan	0.996588	gtex_sklm	0.999981
1454	ENSG00000115525	ST3GAL5	-1.19076	-0.0696474	0.233747	0.0285078	0.0584038	8.37872e-07	3.18194e-06	21	22	22	C2	Muscle. skeletal (GTEx)	EpiXcan	0.996588	gtex_sklm	0.999981
1455	ENSG00000162512	SDC3	1.19041	0.0557175	0.233886	0.0653966	0.131121	2.74165e-14	2.004e-13	51	61	61	C2	Muscle. skeletal (GTEx)	EpiXcan	0.996588	gtex_sklm	0.999981
1456	ENSG00000163684	RPP14	1.19031	0.0221093	0.233923	0.312199	0.42083	5.31685e-54	2.21743e-52	21	23	23	C2	Muscle. skeletal (GTEx)	EpiXcan	0.996588	gtex_sklm	0.999981
1457	ENSG00000257218	GATC	1.19029	0.0218208	0.233934	0.342271	0.456401	9.89005e-62	5.67575e-60	55	64	64	C2	Muscle. skeletal (GTEx)	EpiXcan	0.996588	gtex_sklm	0.999981
1458	ENSG00000144792	ZNF660	-1.18993	-0.041643	0.234074	0.104179	0.184268	3.66746e-20	3.82672e-19	29	32	32	C2	Muscle. skeletal (GTEx)	EpiXcan	0.996588	gtex_sklm	0.999981
1459	ENSG00000115561	CHMP3	1.18964	0.166028	0.234187	0.00724631	0.0245603	0.00152758	0.00399455	6	8	8	C2	Muscle. skeletal (GTEx)	EpiXcan	0.996588	gtex_sklm	0.999981
1460	ENSG00000144554	FANCD2	-1.18955	-0.108944	0.234225	0.0179052	0.0186469	0.00591471	0.0144214	22	25	25	C2	Muscle. skeletal (GTEx)	EpiXcan	0.996588	gtex_sklm	0.999981
1461	ENSG00000257303	AC073896.2	1.18848	0.0526305	0.234644	0.0840071	0.126168	1.02859e-13	7.16406e-13	41	48	48	C2	Muscle. skeletal (GTEx)	EpiXcan	0.996588	gtex_sklm	0.999981
1462	ENSG00000243753	HLA-L	1.18808	0.0265541	0.234803	0.244848	0.470233	7.60398e-64	4.71447e-62	45	61	61	C2	Muscle. skeletal (GTEx)	EpiXcan	0.996588	gtex_sklm	0.999981
1463	ENSG00000163517	HDAC11	-1.18801	-0.120427	0.234831	0.0162225	0.0153291	0.0127262	0.0298651	26	34	34	C2	Muscle. skeletal (GTEx)	EpiXcan	0.996588	gtex_sklm	0.999981
1464	ENSG00000175826	CTDNEP1	-1.18669	-0.318995	0.235348	0.00147297	0.0187678	0.00492798	0.0121304	3	5	5	C2	Muscle. skeletal (GTEx)	EpiXcan	0.996588	gtex_sklm	0.999981
1465	ENSG00000021826	CPS1	-1.18617	-0.0546846	0.235557	0.0520661	0.108102	5.23558e-12	3.21307e-11	23	28	28	C2	Muscle. skeletal (GTEx)	EpiXcan	0.996588	gtex_sklm	0.999981
1466	ENSG00000138468	SENP7	1.18588	0.0494832	0.23567	0.0513152	0.0840935	2.2411e-09	1.0998e-08	46	56	56	C2	Muscle. skeletal (GTEx)	EpiXcan	0.996588	gtex_sklm	0.999981
1467	ENSG00000148110	MFSD14B	1.18561	0.0396433	0.235776	0.0846102	0.310274	1.9735e-37	4.62972e-36	32	41	41	C2	Muscle. skeletal (GTEx)	EpiXcan	0.996588	gtex_sklm	0.999981
1468	ENSG00000160392	C19orf47	-1.1852	-0.0991716	0.235937	0.0152074	0.165945	5.17818e-18	4.73433e-17	41	54	53	C2	Muscle. skeletal (GTEx)	EpiXcan	0.996588	gtex_sklm	0.999981
1469	ENSG00000212719	C17orf51	-1.18456	-0.115102	0.236193	0.0154423	0.0518602	3.62118e-06	1.27934e-05	8	9	9	C2	Muscle. skeletal (GTEx)	EpiXcan	0.996588	gtex_sklm	0.999981
1470	ENSG00000234494	SP2-AS1	-1.18453	-0.0537685	0.236204	0.0427101	0.0422497	2.2125e-05	7.15252e-05	41	52	52	C2	Muscle. skeletal (GTEx)	EpiXcan	0.996588	gtex_sklm	0.999981
1471	ENSG00000167766	ZNF83	-1.18448	-0.0327655	0.236225	0.165683	0.475296	5.31615e-65	3.48258e-63	49	67	67	C2	Muscle. skeletal (GTEx)	EpiXcan	0.996588	gtex_sklm	0.999981
1472	ENSG00000167302	TEPSIN	1.18447	0.0911646	0.236227	0.0179192	0.0106258	0.0375712	0.0823921	29	33	33	C2	Muscle. skeletal (GTEx)	EpiXcan	0.996588	gtex_sklm	0.999981
1473	ENSG00000058091	CDK14	1.18436	1.50693	0.236269	5.76398e-05	0.044358	1.65233e-05	5.43266e-05	3	4	4	C2	Muscle. skeletal (GTEx)	EpiXcan	0.996588	gtex_sklm	0.999981
1474	ENSG00000089486	CDIP1	-1.18324	-0.0620068	0.236712	0.0414696	0.243931	1.17558e-27	1.82622e-26	12	16	16	C2	Muscle. skeletal (GTEx)	EpiXcan	0.996588	gtex_sklm	0.999981
1475	ENSG00000125388	GRK4	-1.18242	-0.0599537	0.237039	0.0415658	0.0261398	0.00105146	0.00280498	45	58	58	C2	Muscle. skeletal (GTEx)	EpiXcan	0.996588	gtex_sklm	0.999981
1476	ENSG00000160803	UBQLN4	-1.18181	-0.15147	0.237281	0.00839007	0.0144904	0.0154273	0.0357927	12	13	13	C2	Muscle. skeletal (GTEx)	EpiXcan	0.996588	gtex_sklm	0.999981
1477	ENSG00000170915	PAQR8	1.18138	0.0648638	0.23745	0.0393912	0.0223056	0.00253527	0.00647955	45	49	49	C2	Muscle. skeletal (GTEx)	EpiXcan	0.996588	gtex_sklm	0.999981
1478	ENSG00000175701	LINC00116	1.18108	0.0622019	0.23757	0.0366888	0.0877683	9.45527e-10	4.80127e-09	7	9	9	C2	Muscle. skeletal (GTEx)	EpiXcan	0.996588	gtex_sklm	0.999981
1479	ENSG00000059691	GATB	-1.18101	-0.0606968	0.237597	0.0469512	0.148317	2.51785e-16	2.0964e-15	27	31	31	C2	Muscle. skeletal (GTEx)	EpiXcan	0.996588	gtex_sklm	0.999981
1480	ENSG00000078053	AMPH	1.18082	0.0235695	0.237674	0.238839	0.374882	8.2113e-47	2.65824e-45	20	22	22	C2	Muscle. skeletal (GTEx)	EpiXcan	0.996588	gtex_sklm	0.999981
1481	ENSG00000127463	EMC1	1.1808	0.069108	0.237683	0.033284	0.16903	1.89181e-18	1.7861e-17	16	24	24	C2	Muscle. skeletal (GTEx)	EpiXcan	0.996588	gtex_sklm	0.999981
1482	ENSG00000124733	MEA1	1.17933	0.024934	0.238266	0.288001	0.258736	3.35344e-31	6.11992e-30	55	74	74	C2	Muscle. skeletal (GTEx)	EpiXcan	0.996588	gtex_sklm	0.999981
1483	ENSG00000182400	TRAPPC6B	1.17919	0.115952	0.238322	0.0147315	0.0476241	9.39078e-06	3.18095e-05	12	13	13	C2	Muscle. skeletal (GTEx)	EpiXcan	0.996588	gtex_sklm	0.999981
1484	ENSG00000108176	DNAJC12	-1.17895	-0.0767658	0.238416	0.0308794	0.0890085	5.86767e-10	3.04864e-09	19	26	26	C2	Muscle. skeletal (GTEx)	EpiXcan	0.996588	gtex_sklm	0.999981
1485	ENSG00000117226	GBP3	1.17895	0.0195768	0.238417	0.340143	0.448993	4.23405e-59	2.21896e-57	20	26	26	C2	Muscle. skeletal (GTEx)	EpiXcan	0.996588	gtex_sklm	0.999981
1486	ENSG00000109794	FAM149A	1.17881	0.0198813	0.238473	0.394088	0.560629	3.26861e-85	4.4945e-83	84	108	108	C2	Muscle. skeletal (GTEx)	EpiXcan	0.996588	gtex_sklm	0.999981
1487	ENSG00000155506	LARP1	-1.17842	-0.10341	0.238628	0.0126008	0.0187137	0.00580139	0.0141499	5	6	6	C2	Muscle. skeletal (GTEx)	EpiXcan	0.996588	gtex_sklm	0.999981
1488	ENSG00000183486	MX2	-1.17797	-0.148536	0.238808	0.00763147	0.0344252	0.000154711	0.000454448	6	8	8	C2	Muscle. skeletal (GTEx)	EpiXcan	0.996588	gtex_sklm	0.999981
1489	ENSG00000167900	TK1	-1.17791	-0.119906	0.238831	0.013722	0.042577	2.3926e-05	7.71499e-05	3	3	3	C2	Muscle. skeletal (GTEx)	EpiXcan	0.996588	gtex_sklm	0.999981
1490	ENSG00000125821	DTD1	1.17754	0.0546559	0.238978	0.0511086	0.103349	1.54017e-11	9.10982e-11	47	62	62	C2	Muscle. skeletal (GTEx)	EpiXcan	0.996588	gtex_sklm	0.999981
1491	ENSG00000143198	MGST3	1.17748	0.116368	0.239005	0.0112422	0.025397	0.00105122	0.00280487	7	9	9	C2	Muscle. skeletal (GTEx)	EpiXcan	0.996588	gtex_sklm	0.999981
1492	ENSG00000232807	AL137186.2	1.17742	0.154487	0.239027	0.00730171	0.0387744	6.27767e-05	0.0001928	6	6	6	C2	Muscle. skeletal (GTEx)	EpiXcan	0.996588	gtex_sklm	0.999981
1493	ENSG00000165792	METTL17	1.17719	0.0662983	0.239121	0.0398354	0.0882048	4.6614e-10	2.43649e-09	6	8	8	C2	Muscle. skeletal (GTEx)	EpiXcan	0.996588	gtex_sklm	0.999981
1494	ENSG00000109445	ZNF330	1.17704	0.0300521	0.239179	0.18412	0.276011	4.16285e-32	7.96332e-31	57	66	66	C2	Muscle. skeletal (GTEx)	EpiXcan	0.996588	gtex_sklm	0.999981
1495	ENSG00000181104	F2R	1.17691	0.0392364	0.239232	0.0936389	0.351971	2.89392e-43	8.35567e-42	13	19	19	C2	Muscle. skeletal (GTEx)	EpiXcan	0.996588	gtex_sklm	0.999981
1496	ENSG00000226479	TMEM185B	1.17682	0.0756035	0.239269	0.0349406	0.0661525	9.38809e-08	3.93138e-07	11	13	13	C2	Muscle. skeletal (GTEx)	EpiXcan	0.996588	gtex_sklm	0.999981
1497	ENSG00000083857	FAT1	1.17681	0.0636117	0.239271	0.0348386	0.140633	3.48807e-15	2.69723e-14	33	38	38	C2	Muscle. skeletal (GTEx)	EpiXcan	0.996588	gtex_sklm	0.999981
1498	ENSG00000206344	HCG27	1.17613	0.0477981	0.239544	0.06522	0.196063	1.04795e-21	1.19002e-20	25	39	39	C2	Muscle. skeletal (GTEx)	EpiXcan	0.996588	gtex_sklm	0.999981
1499	ENSG00000234585	CCT6P3	1.1755	0.0346448	0.239794	0.11875	0.414259	9.1718e-53	3.59825e-51	26	32	32	C2	Muscle. skeletal (GTEx)	EpiXcan	0.996588	gtex_sklm	0.999981
1500	ENSG00000256043	CTSO	-1.17511	-0.152202	0.239953	0.00823557	0.0261896	0.00103174	0.00275776	2	2	2	C2	Muscle. skeletal (GTEx)	EpiXcan	0.996588	gtex_sklm	0.999981
1501	ENSG00000197563	PIGN	1.17487	0.0434119	0.240046	0.0850716	0.128478	6.15379e-14	4.36708e-13	58	66	66	C2	Muscle. skeletal (GTEx)	EpiXcan	0.996588	gtex_sklm	0.999981
1502	ENSG00000147592	LACTB2	-1.17467	-0.0474437	0.240126	0.0647486	0.187633	1.46946e-20	1.56984e-19	12	16	16	C2	Muscle. skeletal (GTEx)	EpiXcan	0.996588	gtex_sklm	0.999981
1503	ENSG00000116922	C1orf109	1.17409	0.0797538	0.240358	0.024868	0.0568845	9.08071e-07	3.43071e-06	12	14	14	C2	Muscle. skeletal (GTEx)	EpiXcan	0.996588	gtex_sklm	0.999981
1504	ENSG00000164125	FAM198B	-1.17342	-0.126117	0.240629	0.0112661	0.0285867	0.000608739	0.00167078	11	14	14	C2	Muscle. skeletal (GTEx)	EpiXcan	0.996588	gtex_sklm	0.999981
1505	ENSG00000134202	GSTM3	-1.1731	-0.0175964	0.240756	0.49617	0.637888	5.42497e-107	1.53759e-104	16	18	18	C2	Muscle. skeletal (GTEx)	EpiXcan	0.996588	gtex_sklm	0.999981
1506	ENSG00000172346	CSDC2	-1.17309	-0.0678237	0.240761	0.0405919	0.0219754	0.00244166	0.00624949	34	38	38	C2	Muscle. skeletal (GTEx)	EpiXcan	0.996588	gtex_sklm	0.999981
1507	ENSG00000164181	ELOVL7	1.17274	0.058517	0.240901	0.0463982	0.0860903	7.41876e-10	3.80612e-09	16	17	17	C2	Muscle. skeletal (GTEx)	EpiXcan	0.996588	gtex_sklm	0.999981
1508	ENSG00000223482	NUTM2A-AS1	-1.17132	-0.0563622	0.241468	0.0703934	0.0346295	0.00015733	0.000461848	58	78	78	C2	Muscle. skeletal (GTEx)	EpiXcan	0.996588	gtex_sklm	0.999981
1509	ENSG00000110011	DNAJC4	-1.17132	-0.108429	0.241469	0.0130439	0.0127778	0.0231743	0.0524879	10	13	13	C2	Muscle. skeletal (GTEx)	EpiXcan	0.996588	gtex_sklm	0.999981
1510	ENSG00000159346	ADIPOR1	1.17099	0.0726492	0.241601	0.0293564	0.0754212	7.14255e-09	3.32648e-08	14	15	15	C2	Muscle. skeletal (GTEx)	EpiXcan	0.996588	gtex_sklm	0.999981
1511	ENSG00000154330	PGM5	1.17089	0.0548777	0.241643	0.0557236	0.0435608	2.07479e-05	6.74769e-05	33	36	36	C2	Muscle. skeletal (GTEx)	EpiXcan	0.996588	gtex_sklm	0.999981
1512	ENSG00000152256	PDK1	1.17066	0.0401025	0.241736	0.0929085	0.180123	1.40079e-19	1.41279e-18	17	18	18	C2	Muscle. skeletal (GTEx)	EpiXcan	0.996588	gtex_sklm	0.999981
1513	ENSG00000113790	EHHADH	1.16958	0.070944	0.242171	0.0355303	0.0372638	6.94473e-05	0.000212395	23	27	27	C2	Muscle. skeletal (GTEx)	EpiXcan	0.996588	gtex_sklm	0.999981
1514	ENSG00000186350	RXRA	1.16957	0.0406272	0.242174	0.106939	0.171829	7.25525e-19	7.00215e-18	28	33	33	C2	Muscle. skeletal (GTEx)	EpiXcan	0.996588	gtex_sklm	0.999981
1515	ENSG00000260563	AC132872.1	1.16951	0.090609	0.242198	0.0257633	0.0453252	1.3156e-05	4.38366e-05	13	16	16	C2	Muscle. skeletal (GTEx)	EpiXcan	0.996588	gtex_sklm	0.999981
1516	ENSG00000116752	BCAS2	1.16864	0.0567086	0.24255	0.0442834	0.0376307	8.47707e-05	0.00025638	54	69	69	C2	Muscle. skeletal (GTEx)	EpiXcan	0.996588	gtex_sklm	0.999981
1517	ENSG00000164823	OSGIN2	-1.16817	-0.133421	0.242739	0.00933396	0.0322446	0.00025092	0.000717033	4	4	4	C2	Muscle. skeletal (GTEx)	EpiXcan	0.996588	gtex_sklm	0.999981
1518	ENSG00000064545	TMEM161A	1.16779	0.100926	0.242892	0.0218195	0.700544	5.20342e-130	4.51657e-127	49	67	67	C2	Muscle. skeletal (GTEx)	EpiXcan	0.996588	gtex_sklm	0.999981
1519	ENSG00000272779	AC245060.4	-1.16738	-0.0672943	0.243056	0.0462852	0.357621	1.39694e-44	4.27328e-43	14	27	27	C2	Muscle. skeletal (GTEx)	EpiXcan	0.996588	gtex_sklm	0.999981
1520	ENSG00000131067	GGT7	-1.16682	-0.0352968	0.243283	0.120125	0.216118	7.36038e-24	9.45614e-23	20	22	22	C2	Muscle. skeletal (GTEx)	EpiXcan	0.996588	gtex_sklm	0.999981
1521	ENSG00000032444	PNPLA6	1.16614	0.0613188	0.243556	0.0416311	0.0790973	6.98865e-09	3.26137e-08	3	3	3	C2	Muscle. skeletal (GTEx)	EpiXcan	0.996588	gtex_sklm	0.999981
1522	ENSG00000115421	PAPOLG	-1.16605	-0.0785178	0.243593	0.0239851	0.0213507	0.00303717	0.0076789	25	34	34	C2	Muscle. skeletal (GTEx)	EpiXcan	0.996588	gtex_sklm	0.999981
1523	ENSG00000118276	B4GALT6	1.16588	0.0557753	0.243662	0.0376792	0.0894884	5.79723e-10	3.0143e-09	12	15	15	C2	Muscle. skeletal (GTEx)	EpiXcan	0.996588	gtex_sklm	0.999981
1524	ENSG00000164253	WDR41	-1.1645	-0.0376769	0.24422	0.151467	0.19909	5.5675e-22	6.43273e-21	47	52	52	C2	Muscle. skeletal (GTEx)	EpiXcan	0.996588	gtex_sklm	0.999981
1525	ENSG00000084463	WBP11	1.16435	0.0820023	0.244283	0.0222332	0.0807082	3.54497e-09	1.70119e-08	34	43	43	C2	Muscle. skeletal (GTEx)	EpiXcan	0.996588	gtex_sklm	0.999981
1526	ENSG00000231365	AL359915.2	-1.16412	-0.027437	0.244374	0.166218	0.288978	1.56672e-33	3.1672e-32	19	23	23	C2	Muscle. skeletal (GTEx)	EpiXcan	0.996588	gtex_sklm	0.999981
1527	ENSG00000175356	SCUBE2	1.16293	0.0714992	0.24486	0.0198758	0.0458216	1.34183e-05	4.45929e-05	27	32	32	C2	Muscle. skeletal (GTEx)	EpiXcan	0.996588	gtex_sklm	0.999981
1528	ENSG00000183484	GPR132	1.16232	0.205596	0.245106	0.00403507	0.0228759	0.00229365	0.0058891	7	9	9	C2	Muscle. skeletal (GTEx)	EpiXcan	0.996588	gtex_sklm	0.999981
1529	ENSG00000143514	TP53BP2	1.16226	0.0498636	0.245129	0.0621801	0.104317	1.75245e-11	1.02909e-10	29	32	32	C2	Muscle. skeletal (GTEx)	EpiXcan	0.996588	gtex_sklm	0.999981
1530	ENSG00000009954	BAZ1B	-1.16178	-0.11228	0.245323	0.0264543	0.0183245	0.00621724	0.0151085	40	49	49	C2	Muscle. skeletal (GTEx)	EpiXcan	0.996588	gtex_sklm	0.999981
1531	ENSG00000159692	CTBP1	-1.16167	-0.13894	0.245371	0.00829034	0.0159222	0.011172	0.0264008	8	10	10	C2	Muscle. skeletal (GTEx)	EpiXcan	0.996588	gtex_sklm	0.999981
1532	ENSG00000226849	AL109811.1	-1.16162	-0.1038	0.24539	0.0148702	0.0455658	1.05613e-05	3.5592e-05	10	13	13	C2	Muscle. skeletal (GTEx)	EpiXcan	0.996588	gtex_sklm	0.999981
1533	ENSG00000234882	EIF3EP1	1.16131	0.0864678	0.245517	0.0189156	0.0383711	6.89781e-05	0.000211053	9	10	10	C2	Muscle. skeletal (GTEx)	EpiXcan	0.996588	gtex_sklm	0.999981
1534	ENSG00000143155	TIPRL	1.1613	0.0541422	0.24552	0.088089	0.128875	5.9108e-14	4.20754e-13	28	30	30	C2	Muscle. skeletal (GTEx)	EpiXcan	0.996588	gtex_sklm	0.999981
1535	ENSG00000147912	FBXO10	-1.16093	-0.0408672	0.245671	0.105028	0.101928	2.62212e-11	1.51923e-10	68	75	75	C2	Muscle. skeletal (GTEx)	EpiXcan	0.996588	gtex_sklm	0.999981
1536	ENSG00000162998	FRZB	-1.16054	-0.0745909	0.245827	0.0371107	0.0949487	1.9909e-10	1.07754e-09	17	22	22	C2	Muscle. skeletal (GTEx)	EpiXcan	0.996588	gtex_sklm	0.999981
1537	ENSG00000131711	MAP1B	1.1601	0.0424036	0.246009	0.0866255	0.155289	6.77002e-17	5.85807e-16	6	6	6	C2	Muscle. skeletal (GTEx)	EpiXcan	0.996588	gtex_sklm	0.999981
1538	ENSG00000117640	MTFR1L	1.15991	0.0259545	0.246086	0.205248	0.526112	1.00998e-75	9.60728e-74	18	24	24	C2	Muscle. skeletal (GTEx)	EpiXcan	0.996588	gtex_sklm	0.999981
1539	ENSG00000221866	PLXNA4	1.15956	0.0359672	0.246229	0.0939227	0.165453	4.6029e-18	4.22506e-17	16	19	19	C2	Muscle. skeletal (GTEx)	EpiXcan	0.996588	gtex_sklm	0.999981
1540	ENSG00000178028	DMAP1	1.15778	0.0293001	0.246954	0.159466	0.334625	5.56691e-41	1.47827e-39	9	10	10	C2	Muscle. skeletal (GTEx)	EpiXcan	0.996588	gtex_sklm	0.999981
1541	ENSG00000105556	MIER2	-1.15628	-0.176585	0.247566	0.00639493	0.0609883	3.31083e-07	1.31188e-06	13	21	21	C2	Muscle. skeletal (GTEx)	EpiXcan	0.996588	gtex_sklm	0.999981
1542	ENSG00000167842	MIS12	-1.15616	-0.063955	0.247616	0.0380029	0.0727353	2.79064e-08	1.22958e-07	25	31	31	C2	Muscle. skeletal (GTEx)	EpiXcan	0.996588	gtex_sklm	0.999981
1543	ENSG00000149761	NUDT22	-1.15596	-0.14794	0.247697	0.0062673	0.0100233	0.0432996	0.0939307	6	7	7	C2	Muscle. skeletal (GTEx)	EpiXcan	0.996588	gtex_sklm	0.999981
1544	ENSG00000177738	AC025171.1	1.15515	0.0909145	0.248028	0.0195814	0.0202224	0.00397974	0.0098945	13	14	14	C2	Muscle. skeletal (GTEx)	EpiXcan	0.996588	gtex_sklm	0.999981
1545	ENSG00000166452	AKIP1	1.15475	0.0638576	0.248192	0.0316839	0.0362815	0.000105076	0.000314368	20	21	21	C2	Muscle. skeletal (GTEx)	EpiXcan	0.996588	gtex_sklm	0.999981
1546	ENSG00000119711	ALDH6A1	-1.15461	-0.0765991	0.24825	0.022777	0.0587393	7.729e-07	2.94972e-06	21	26	26	C2	Muscle. skeletal (GTEx)	EpiXcan	0.996588	gtex_sklm	0.999981
1547	ENSG00000178988	MRFAP1L1	-1.15441	-0.0692438	0.248333	0.0250457	0.0468781	1.02907e-05	3.47225e-05	13	14	14	C2	Muscle. skeletal (GTEx)	EpiXcan	0.996588	gtex_sklm	0.999981
1548	ENSG00000273148	AL035563.1	-1.15439	-0.104135	0.248342	0.0132763	0.0412366	3.05603e-05	9.72553e-05	2	2	2	C2	Muscle. skeletal (GTEx)	EpiXcan	0.996588	gtex_sklm	0.999981
1549	ENSG00000184988	TMEM106A	-1.15369	-0.177594	0.248626	0.00467466	0.0142466	0.0164276	0.037936	4	5	5	C2	Muscle. skeletal (GTEx)	EpiXcan	0.996588	gtex_sklm	0.999981
1550	ENSG00000020129	NCDN	1.15302	0.165057	0.248901	0.0095804	0.0109042	0.0350612	0.0772905	8	9	9	C2	Muscle. skeletal (GTEx)	EpiXcan	0.996588	gtex_sklm	0.999981
1551	ENSG00000196275	GTF2IRD2	1.15294	0.0577464	0.248936	0.0502283	0.140963	7.05503e-16	5.71647e-15	38	49	49	C2	Muscle. skeletal (GTEx)	EpiXcan	0.996588	gtex_sklm	0.999981
1552	ENSG00000147437	GNRH1	1.15245	0.0999027	0.249137	0.0213239	0.0261482	0.0010293	0.00275219	53	68	68	C2	Muscle. skeletal (GTEx)	EpiXcan	0.996588	gtex_sklm	0.999981
1553	ENSG00000187446	CHP1	1.15203	0.108344	0.24931	0.0123803	0.0436523	2.04558e-05	6.66252e-05	4	5	5	C2	Muscle. skeletal (GTEx)	EpiXcan	0.996588	gtex_sklm	0.999981
1554	ENSG00000133056	PIK3C2B	1.15078	0.355418	0.249824	0.00125584	0.03362	0.000207275	0.000599092	6	11	11	C2	Muscle. skeletal (GTEx)	EpiXcan	0.996588	gtex_sklm	0.999981
1555	ENSG00000069974	RAB27A	-1.15067	-0.254674	0.249868	0.00192334	0.146738	4.46146e-16	3.66632e-15	12	14	14	C2	Muscle. skeletal (GTEx)	EpiXcan	0.996588	gtex_sklm	0.999981
1556	ENSG00000153707	PTPRD	-1.15053	-0.101919	0.249926	0.0178579	0.0290464	0.000458854	0.00127349	19	22	22	C2	Muscle. skeletal (GTEx)	EpiXcan	0.996588	gtex_sklm	0.999981
1557	ENSG00000103044	HAS3	-1.1503	-0.0991463	0.250022	0.0164665	0.013653	0.0188494	0.0432194	27	34	34	C2	Muscle. skeletal (GTEx)	EpiXcan	0.996588	gtex_sklm	0.999981
1558	ENSG00000146833	TRIM4	-1.14985	-0.047332	0.250207	0.0650802	0.381124	2.38318e-47	7.86166e-46	12	19	19	C2	Muscle. skeletal (GTEx)	EpiXcan	0.996588	gtex_sklm	0.999981
1559	ENSG00000178935	ZNF552	-1.1493	-0.0700134	0.250433	0.0310218	0.0898251	3.85642e-10	2.03025e-09	9	13	13	C2	Muscle. skeletal (GTEx)	EpiXcan	0.996588	gtex_sklm	0.999981
1560	ENSG00000124641	MED20	1.14896	0.0692608	0.250573	0.0277294	0.275783	2.13391e-31	3.95144e-30	6	10	10	C2	Muscle. skeletal (GTEx)	EpiXcan	0.996588	gtex_sklm	0.999981
1561	ENSG00000013810	TACC3	-1.14893	-0.0362216	0.250587	0.112439	0.20086	1.28066e-22	1.53591e-21	25	28	28	C2	Muscle. skeletal (GTEx)	EpiXcan	0.996588	gtex_sklm	0.999981
1562	ENSG00000242173	ARHGDIG	1.14867	0.0447908	0.250691	0.0970603	0.150339	1.57439e-16	1.32919e-15	36	43	43	C2	Muscle. skeletal (GTEx)	EpiXcan	0.996588	gtex_sklm	0.999981
1563	ENSG00000164309	CMYA5	-1.14812	-0.140291	0.250919	0.0126455	0.0121415	0.0251532	0.0567274	31	37	37	C2	Muscle. skeletal (GTEx)	EpiXcan	0.996588	gtex_sklm	0.999981
1564	ENSG00000099984	GSTT2	-1.14774	-0.0282385	0.251076	0.245718	0.532296	3.61228e-78	3.85903e-76	44	55	55	C2	Muscle. skeletal (GTEx)	EpiXcan	0.996588	gtex_sklm	0.999981
1565	ENSG00000167615	LENG8	-1.14754	-0.108239	0.251158	0.0245157	0.0759698	1.41639e-08	6.4137e-08	16	26	26	C2	Muscle. skeletal (GTEx)	EpiXcan	0.996588	gtex_sklm	0.999981
1566	ENSG00000253982	AC100810.1	1.14738	0.0985813	0.251224	0.0164687	0.291162	2.03558e-35	4.43801e-34	15	29	29	C2	Muscle. skeletal (GTEx)	EpiXcan	0.996588	gtex_sklm	0.999981
1567	ENSG00000113282	CLINT1	-1.14698	-0.058181	0.251389	0.0375894	0.0723751	3.04824e-08	1.33757e-07	39	43	43	C2	Muscle. skeletal (GTEx)	EpiXcan	0.996588	gtex_sklm	0.999981
1568	ENSG00000162882	HAAO	-1.1468	-0.0934252	0.251464	0.016881	0.0426381	2.6354e-05	8.46447e-05	26	32	32	C2	Muscle. skeletal (GTEx)	EpiXcan	0.996588	gtex_sklm	0.999981
1569	ENSG00000174915	PTDSS2	-1.14675	-0.0824511	0.251487	0.0212711	0.0237405	0.00175557	0.00455556	9	10	10	C2	Muscle. skeletal (GTEx)	EpiXcan	0.996588	gtex_sklm	0.999981
1570	ENSG00000135540	NHSL1	1.14645	0.0714145	0.25161	0.0232828	0.0543811	1.62631e-06	5.97518e-06	15	18	18	C2	Muscle. skeletal (GTEx)	EpiXcan	0.996588	gtex_sklm	0.999981
1571	ENSG00000135930	EIF4E2	-1.14599	-0.0653785	0.251801	0.040686	0.162079	1.35096e-17	1.20812e-16	10	15	15	C2	Muscle. skeletal (GTEx)	EpiXcan	0.996588	gtex_sklm	0.999981
1572	ENSG00000138629	UBL7	1.14582	0.0716378	0.251868	0.0348477	0.0280768	0.000714815	0.00194349	20	22	22	C2	Muscle. skeletal (GTEx)	EpiXcan	0.996588	gtex_sklm	0.999981
1573	ENSG00000197580	BCO2	1.14569	0.0295714	0.251925	0.199137	0.277202	1.0381e-31	1.94563e-30	58	76	76	C2	Muscle. skeletal (GTEx)	EpiXcan	0.996588	gtex_sklm	0.999981
1574	ENSG00000124615	MOCS1	1.14561	0.0480167	0.251957	0.0560148	0.0169035	0.00868547	0.0208192	49	55	55	C2	Muscle. skeletal (GTEx)	EpiXcan	0.996588	gtex_sklm	0.999981
1575	ENSG00000169592	INO80E	-1.14461	-0.281533	0.252371	0.00237565	0.0192364	0.0052265	0.012813	8	10	10	C2	Muscle. skeletal (GTEx)	EpiXcan	0.996588	gtex_sklm	0.999981
1576	ENSG00000177042	TMEM80	-1.14445	-0.0255153	0.252436	0.220079	0.490834	1.14633e-67	8.37908e-66	29	38	38	C2	Muscle. skeletal (GTEx)	EpiXcan	0.996588	gtex_sklm	0.999981
1577	ENSG00000127980	PEX1	1.14413	0.0515056	0.252572	0.0614764	0.0964879	9.22715e-11	5.14439e-10	24	26	26	C2	Muscle. skeletal (GTEx)	EpiXcan	0.996588	gtex_sklm	0.999981
1578	ENSG00000141971	MVB12A	1.144	0.106306	0.252623	0.0178327	0.0668212	9.02338e-08	3.79173e-07	2	2	2	C2	Muscle. skeletal (GTEx)	EpiXcan	0.996588	gtex_sklm	0.999981
1579	ENSG00000105429	MEGF8	1.14345	0.0648406	0.252854	0.0368913	0.0567746	1.20991e-06	4.50609e-06	9	11	11	C2	Muscle. skeletal (GTEx)	EpiXcan	0.996588	gtex_sklm	0.999981
1580	ENSG00000184206	GOLGA6L4	-1.14329	-0.0314343	0.252917	0.143303	0.400985	1.34027e-50	4.88548e-49	39	50	50	C2	Muscle. skeletal (GTEx)	EpiXcan	0.996588	gtex_sklm	0.999981
1581	ENSG00000110076	NRXN2	1.14329	0.0433975	0.252918	0.080228	0.124204	1.02285e-13	7.12762e-13	36	43	43	C2	Muscle. skeletal (GTEx)	EpiXcan	0.996588	gtex_sklm	0.999981
1582	ENSG00000019995	ZRANB1	-1.14299	-0.0991343	0.253044	0.0151398	0.040383	4.09866e-05	0.000128463	6	6	6	C2	Muscle. skeletal (GTEx)	EpiXcan	0.996588	gtex_sklm	0.999981
1583	ENSG00000221838	AP4M1	-1.14298	-0.434581	0.253048	0.000901087	0.014116	0.0169182	0.0390494	4	9	9	C2	Muscle. skeletal (GTEx)	EpiXcan	0.996588	gtex_sklm	0.999981
1584	ENSG00000124209	RAB22A	-1.14286	-0.101283	0.253098	0.0135804	0.0491579	6.65122e-06	2.28814e-05	6	11	11	C2	Muscle. skeletal (GTEx)	EpiXcan	0.996588	gtex_sklm	0.999981
1585	ENSG00000100325	ASCC2	-1.1425	-0.0918693	0.253247	0.0182671	0.0367907	8.78704e-05	0.000265292	21	22	22	C2	Muscle. skeletal (GTEx)	EpiXcan	0.996588	gtex_sklm	0.999981
1586	ENSG00000129493	HEATR5A	-1.14149	-0.102713	0.253668	0.0152513	0.0125609	0.0237389	0.0537122	16	20	20	C2	Muscle. skeletal (GTEx)	EpiXcan	0.996588	gtex_sklm	0.999981
1587	ENSG00000115365	LANCL1	-1.14023	-0.174328	0.25419	0.0045609	0.0236691	0.00185957	0.00481552	7	8	8	C2	Muscle. skeletal (GTEx)	EpiXcan	0.996588	gtex_sklm	0.999981
1588	ENSG00000160948	VPS28	1.14	0.0188944	0.254286	0.372638	0.422806	2.61643e-57	1.2661e-55	66	81	81	C2	Muscle. skeletal (GTEx)	EpiXcan	0.996588	gtex_sklm	0.999981
1589	ENSG00000178338	ZNF354B	1.13946	0.0824358	0.254512	0.0227786	0.0200409	0.00428298	0.0106047	26	32	32	C2	Muscle. skeletal (GTEx)	EpiXcan	0.996588	gtex_sklm	0.999981
1590	ENSG00000066926	FECH	-1.13793	-0.0577978	0.255151	0.0359408	0.0710089	4.9209e-08	2.11322e-07	28	29	29	C2	Muscle. skeletal (GTEx)	EpiXcan	0.996588	gtex_sklm	0.999981
1591	ENSG00000163389	POGLUT1	-1.13716	-0.0350001	0.255472	0.112364	0.201706	2.48977e-22	2.93531e-21	26	30	30	C2	Muscle. skeletal (GTEx)	EpiXcan	0.996588	gtex_sklm	0.999981
1592	ENSG00000168917	SLC35G2	-1.13653	-0.0707698	0.255736	0.0298341	0.0117878	0.0283	0.0633716	36	43	43	C2	Muscle. skeletal (GTEx)	EpiXcan	0.996588	gtex_sklm	0.999981
1593	ENSG00000113716	HMGXB3	1.13646	0.169048	0.255766	0.00533427	0.0497183	3.84484e-06	1.35388e-05	5	8	8	C2	Muscle. skeletal (GTEx)	EpiXcan	0.996588	gtex_sklm	0.999981
1594	ENSG00000171044	XKR6	-1.13642	-0.108116	0.25578	0.0219786	0.0201245	0.00371204	0.00926709	11	14	14	C2	Muscle. skeletal (GTEx)	EpiXcan	0.996588	gtex_sklm	0.999981
1595	ENSG00000196696	PDXDC2P-NPIPB14P	-1.13631	-0.0371293	0.255828	0.124427	0.246064	8.0352e-28	1.25577e-26	28	32	32	C2	Muscle. skeletal (GTEx)	EpiXcan	0.996588	gtex_sklm	0.999981
1596	ENSG00000167272	POP5	1.13606	0.124823	0.255931	0.0105036	0.010034	0.0444528	0.0962221	6	7	7	C2	Muscle. skeletal (GTEx)	EpiXcan	0.996588	gtex_sklm	0.999981
1597	ENSG00000272037	AP002907.1	-1.1359	-0.0741247	0.256	0.0307318	0.0187342	0.00541339	0.0132501	35	44	44	C2	Muscle. skeletal (GTEx)	EpiXcan	0.996588	gtex_sklm	0.999981
1598	ENSG00000123159	GIPC1	1.13557	0.0522801	0.256136	0.058106	0.115417	1.25868e-12	8.09286e-12	23	29	29	C2	Muscle. skeletal (GTEx)	EpiXcan	0.996588	gtex_sklm	0.999981
1599	ENSG00000160111	CPAMD8	1.13541	0.149552	0.256205	0.00946107	0.011567	0.0292004	0.0652721	7	7	7	C2	Muscle. skeletal (GTEx)	EpiXcan	0.996588	gtex_sklm	0.999981
1600	ENSG00000206573	THUMPD3-AS1	-1.13461	-0.106866	0.256539	0.0125906	0.0411618	2.97795e-05	9.49881e-05	18	21	21	C2	Muscle. skeletal (GTEx)	EpiXcan	0.996588	gtex_sklm	0.999981
1601	ENSG00000138050	THUMPD2	1.13424	0.0399885	0.256694	0.102533	0.138461	5.53392e-15	4.21817e-14	16	19	19	C2	Muscle. skeletal (GTEx)	EpiXcan	0.996588	gtex_sklm	0.999981
1602	ENSG00000118418	HMGN3	1.1342	0.0613582	0.256712	0.0314502	0.0566433	8.86595e-07	3.35505e-06	19	23	23	C2	Muscle. skeletal (GTEx)	EpiXcan	0.996588	gtex_sklm	0.999981
1603	ENSG00000173200	PARP15	1.13332	0.0325337	0.257078	0.145914	0.220241	1.53147e-24	2.03045e-23	17	19	19	C2	Muscle. skeletal (GTEx)	EpiXcan	0.996588	gtex_sklm	0.999981
1604	ENSG00000239713	APOBEC3G	-1.1331	-0.0976479	0.257174	0.014971	0.0386589	4.51763e-05	0.000140959	21	22	22	C2	Muscle. skeletal (GTEx)	EpiXcan	0.996588	gtex_sklm	0.999981
1605	ENSG00000072803	FBXW11	1.13169	0.0990094	0.257764	0.017975	0.0115286	0.0299651	0.0668523	19	24	24	C2	Muscle. skeletal (GTEx)	EpiXcan	0.996588	gtex_sklm	0.999981
1606	ENSG00000155256	ZFYVE27	1.13139	0.0375189	0.257893	0.103142	0.200968	8.4789e-23	1.02663e-21	15	20	20	C2	Muscle. skeletal (GTEx)	EpiXcan	0.996588	gtex_sklm	0.999981
1607	ENSG00000179242	CDH4	-1.13076	-0.069938	0.258156	0.0498949	0.0584681	7.77547e-07	2.96664e-06	59	74	74	C2	Muscle. skeletal (GTEx)	EpiXcan	0.996588	gtex_sklm	0.999981
1608	ENSG00000125868	DSTN	-1.12994	-0.0661202	0.258501	0.0384958	0.099192	5.42358e-11	3.06939e-10	54	68	68	C2	Muscle. skeletal (GTEx)	EpiXcan	0.996588	gtex_sklm	0.999981
1609	ENSG00000196937	FAM3C	1.12986	0.0332786	0.258536	0.100159	0.157475	8.21565e-18	7.43316e-17	47	59	59	C2	Muscle. skeletal (GTEx)	EpiXcan	0.996588	gtex_sklm	0.999981
1610	ENSG00000169814	BTD	1.12919	0.117318	0.258818	0.0168668	0.0147919	0.0136672	0.03196	14	17	17	C2	Muscle. skeletal (GTEx)	EpiXcan	0.996588	gtex_sklm	0.999981
1611	ENSG00000079335	CDC14A	-1.12911	-0.0363751	0.258851	0.109989	0.157988	4.17019e-17	3.64478e-16	14	16	16	C2	Muscle. skeletal (GTEx)	EpiXcan	0.996588	gtex_sklm	0.999981
1612	ENSG00000172113	NME6	1.12908	0.0238575	0.258864	0.229502	0.260144	9.45491e-30	1.61513e-28	33	39	39	C2	Muscle. skeletal (GTEx)	EpiXcan	0.996588	gtex_sklm	0.999981
1613	ENSG00000163319	MRPS18C	1.12838	0.0538957	0.25916	0.0515223	0.154094	7.26142e-17	6.27156e-16	16	17	17	C2	Muscle. skeletal (GTEx)	EpiXcan	0.996588	gtex_sklm	0.999981
1614	ENSG00000105559	PLEKHA4	1.12788	0.0762223	0.259369	0.0215303	0.0539706	1.81054e-06	6.6101e-06	10	13	13	C2	Muscle. skeletal (GTEx)	EpiXcan	0.996588	gtex_sklm	0.999981
1615	ENSG00000144134	RABL2A	-1.12771	-0.08815	0.25944	0.0172265	0.0404492	3.9618e-05	0.000124539	35	42	42	C2	Muscle. skeletal (GTEx)	EpiXcan	0.996588	gtex_sklm	0.999981
1616	ENSG00000165633	VSTM4	-1.12768	-0.0537865	0.259456	0.0487392	0.109655	5.4292e-12	3.32895e-11	10	12	12	C2	Muscle. skeletal (GTEx)	EpiXcan	0.996588	gtex_sklm	0.999981
1617	ENSG00000141934	PLPP2	1.1268	0.0566468	0.259826	0.0601281	0.118831	5.98687e-13	3.94242e-12	21	24	24	C2	Muscle. skeletal (GTEx)	EpiXcan	0.996588	gtex_sklm	0.999981
1618	ENSG00000163406	SLC15A2	1.12668	0.0392019	0.259877	0.0800483	0.211506	1.16823e-24	1.56004e-23	27	34	34	C2	Muscle. skeletal (GTEx)	EpiXcan	0.996588	gtex_sklm	0.999981
1619	ENSG00000205464	ATP6AP1L	1.12663	0.0269276	0.259901	0.189355	0.524914	1.1921e-77	1.23552e-75	12	17	17	C2	Muscle. skeletal (GTEx)	EpiXcan	0.996588	gtex_sklm	0.999981
1620	ENSG00000204308	RNF5	-1.12662	-0.0291666	0.259905	0.159016	0.288853	2.04524e-33	4.11061e-32	32	38	38	C2	Muscle. skeletal (GTEx)	EpiXcan	0.996588	gtex_sklm	0.999981
1621	ENSG00000146223	RPL7L1	1.12651	0.0409254	0.25995	0.115822	0.189657	3.75955e-21	4.14386e-20	32	41	41	C2	Muscle. skeletal (GTEx)	EpiXcan	0.996588	gtex_sklm	0.999981
1622	ENSG00000214290	COLCA2	-1.12521	-2.37259	0.2605	2.20145e-05	0.0102341	0.0417918	0.0908443	1	3	3	C2	Muscle. skeletal (GTEx)	EpiXcan	0.996588	gtex_sklm	0.999981
1623	ENSG00000006071	ABCC8	-1.12515	-0.0257031	0.260526	0.318659	0.521112	1.43199e-74	1.29984e-72	38	50	50	C2	Muscle. skeletal (GTEx)	EpiXcan	0.996588	gtex_sklm	0.999981
1624	ENSG00000123395	ATG101	1.12486	0.0910908	0.260647	0.0145017	0.0391922	5.51757e-05	0.000170398	18	21	21	C2	Muscle. skeletal (GTEx)	EpiXcan	0.996588	gtex_sklm	0.999981
1625	ENSG00000011295	TTC19	-1.12459	-0.0596999	0.260765	0.0483974	0.116752	8.93064e-13	5.81203e-12	9	10	10	C2	Muscle. skeletal (GTEx)	EpiXcan	0.996588	gtex_sklm	0.999981
1626	ENSG00000125534	PPDPF	-1.12332	-0.0403072	0.261301	0.093783	0.291824	2.12074e-34	4.44906e-33	29	38	38	C2	Muscle. skeletal (GTEx)	EpiXcan	0.996588	gtex_sklm	0.999981
1627	ENSG00000145723	GIN1	1.12299	0.0634109	0.261443	0.0448072	0.074733	1.90045e-08	8.48391e-08	31	39	39	C2	Muscle. skeletal (GTEx)	EpiXcan	0.996588	gtex_sklm	0.999981
1628	ENSG00000181004	BBS12	-1.12251	-0.155996	0.261644	0.0057358	0.013253	0.0202009	0.0460977	7	7	7	C2	Muscle. skeletal (GTEx)	EpiXcan	0.996588	gtex_sklm	0.999981
1629	ENSG00000140009	ESR2	-1.12243	-0.0491912	0.261679	0.0569268	0.0945228	1.8035e-10	9.79929e-10	37	45	45	C2	Muscle. skeletal (GTEx)	EpiXcan	0.996588	gtex_sklm	0.999981
1630	ENSG00000221944	TIGD1	-1.12218	-0.226935	0.261784	0.00257649	0.0281727	0.000687373	0.00187439	5	7	7	C2	Muscle. skeletal (GTEx)	EpiXcan	0.996588	gtex_sklm	0.999981
1631	ENSG00000090487	SPG21	1.12162	0.0601734	0.262023	0.0387924	0.255609	8.96749e-29	1.46003e-27	15	19	19	C2	Muscle. skeletal (GTEx)	EpiXcan	0.996588	gtex_sklm	0.999981
1632	ENSG00000185418	TARSL2	-1.12142	-0.0536009	0.26211	0.050954	0.0126685	0.0230541	0.0522394	27	34	34	C2	Muscle. skeletal (GTEx)	EpiXcan	0.996588	gtex_sklm	0.999981
1633	ENSG00000157045	NTAN1	1.12104	0.0367293	0.262272	0.109542	0.103198	1.01323e-11	6.08115e-11	69	85	85	C2	Muscle. skeletal (GTEx)	EpiXcan	0.996588	gtex_sklm	0.999981
1634	ENSG00000228314	CYP4F29P	-1.12101	-0.042685	0.262285	0.132018	0.221469	3.29406e-25	4.5475e-24	16	26	26	C2	Muscle. skeletal (GTEx)	EpiXcan	0.996588	gtex_sklm	0.999981
1635	ENSG00000130202	NECTIN2	-1.12069	-0.04467	0.262421	0.0601949	0.177892	2.43728e-19	2.41951e-18	21	27	27	C2	Muscle. skeletal (GTEx)	EpiXcan	0.996588	gtex_sklm	0.999981
1636	ENSG00000116604	MEF2D	-1.12045	-0.172694	0.262523	0.00492273	0.0136061	0.0178655	0.0410857	5	7	7	C2	Muscle. skeletal (GTEx)	EpiXcan	0.996588	gtex_sklm	0.999981
1637	ENSG00000177839	PCDHB9	1.11984	0.0798457	0.262783	0.0234979	0.0403401	3.24817e-05	0.000102945	3	3	3	C2	Muscle. skeletal (GTEx)	EpiXcan	0.996588	gtex_sklm	0.999981
1638	ENSG00000227500	SCAMP4	-1.11931	-0.0904669	0.263007	0.0223032	0.0511995	4.13827e-06	1.45389e-05	29	45	45	C2	Muscle. skeletal (GTEx)	EpiXcan	0.996588	gtex_sklm	0.999981
1639	ENSG00000168010	ATG16L2	-1.11907	-0.0465554	0.26311	0.0701942	0.0456858	1.26014e-05	4.20794e-05	63	78	78	C2	Muscle. skeletal (GTEx)	EpiXcan	0.996588	gtex_sklm	0.999981
1640	ENSG00000145386	CCNA2	-1.11893	-0.0565438	0.263172	0.0427988	0.0113935	0.0301145	0.067164	57	70	70	C2	Muscle. skeletal (GTEx)	EpiXcan	0.996588	gtex_sklm	0.999981
1641	ENSG00000164751	PEX2	1.11874	0.082365	0.263251	0.0249698	0.0317197	0.000304613	0.000861602	22	25	25	C2	Muscle. skeletal (GTEx)	EpiXcan	0.996588	gtex_sklm	0.999981
1642	ENSG00000109270	LAMTOR3	1.11846	0.0905319	0.263369	0.0155839	0.0189058	0.0054803	0.0134044	27	29	29	C2	Muscle. skeletal (GTEx)	EpiXcan	0.996588	gtex_sklm	0.999981
1643	ENSG00000185046	ANKS1B	1.11839	0.348209	0.2634	0.00104555	0.0347913	0.000140204	0.000414641	1	2	2	C2	Muscle. skeletal (GTEx)	EpiXcan	0.996588	gtex_sklm	0.999981
1644	ENSG00000177119	ANO6	-1.11737	-0.118377	0.263836	0.0126407	0.0250819	0.0011625	0.00308283	11	15	15	C2	Muscle. skeletal (GTEx)	EpiXcan	0.996588	gtex_sklm	0.999981
1645	ENSG00000171806	METTL18	1.117	0.0303458	0.263993	0.149671	0.306788	1.27789e-36	2.91417e-35	33	39	39	C2	Muscle. skeletal (GTEx)	EpiXcan	0.996588	gtex_sklm	0.999981
1646	ENSG00000125347	IRF1	1.11672	0.0610188	0.264113	0.0399067	0.0904775	3.12781e-10	1.65672e-09	19	20	20	C2	Muscle. skeletal (GTEx)	EpiXcan	0.996588	gtex_sklm	0.999981
1647	ENSG00000106538	RARRES2	-1.11657	-0.0284249	0.264179	0.170243	0.254968	7.95123e-29	1.30528e-27	11	11	11	C2	Muscle. skeletal (GTEx)	EpiXcan	0.996588	gtex_sklm	0.999981
1648	ENSG00000188895	MSL1	-1.11589	-0.0629426	0.264468	0.0267681	0.0488556	5.91045e-06	2.0475e-05	13	14	14	C2	Muscle. skeletal (GTEx)	EpiXcan	0.996588	gtex_sklm	0.999981
1649	ENSG00000226314	ZNF192P1	-1.1156	-0.0402028	0.264593	0.0912823	0.107807	8.86783e-12	5.33607e-11	48	58	58	C2	Muscle. skeletal (GTEx)	EpiXcan	0.996588	gtex_sklm	0.999981
1650	ENSG00000166262	FAM227B	1.11531	0.0515917	0.264718	0.0564682	0.158869	2.95163e-17	2.59445e-16	14	19	19	C2	Muscle. skeletal (GTEx)	EpiXcan	0.996588	gtex_sklm	0.999981
1651	ENSG00000077044	DGKD	-1.11423	-0.0880973	0.265179	0.0141067	0.0977036	8.93332e-11	4.98657e-10	9	13	13	C2	Muscle. skeletal (GTEx)	EpiXcan	0.996588	gtex_sklm	0.999981
1652	ENSG00000107736	CDH23	-1.11358	-0.166448	0.265459	0.00527588	0.0592421	6.62614e-07	2.54069e-06	5	7	7	C2	Muscle. skeletal (GTEx)	EpiXcan	0.996588	gtex_sklm	0.999981
1653	ENSG00000170606	HSPA4	1.11322	0.0310575	0.265612	0.163743	0.175678	3.68244e-19	3.60407e-18	96	114	114	C2	Muscle. skeletal (GTEx)	EpiXcan	0.996588	gtex_sklm	0.999981
1654	ENSG00000168569	TMEM223	-1.11316	-0.107998	0.265642	0.014499	0.104153	1.67184e-11	9.8467e-11	7	10	10	C2	Muscle. skeletal (GTEx)	EpiXcan	0.996588	gtex_sklm	0.999981
1655	ENSG00000162244	RPL29	-1.11265	-0.0792375	0.26586	0.0229694	0.0116174	0.030738	0.0684886	13	13	13	C2	Muscle. skeletal (GTEx)	EpiXcan	0.996588	gtex_sklm	0.999981
1656	ENSG00000227855	DPY19L2P3	1.11258	0.0885525	0.265888	0.0212143	0.0915386	3.66059e-10	1.93081e-09	18	22	22	C2	Muscle. skeletal (GTEx)	EpiXcan	0.996588	gtex_sklm	0.999981
1657	ENSG00000080371	RAB21	-1.11255	-0.280884	0.2659	0.00270817	0.0261288	0.00112116	0.00297831	1	2	2	C2	Muscle. skeletal (GTEx)	EpiXcan	0.996588	gtex_sklm	0.999981
1658	ENSG00000072422	RHOBTB1	-1.11219	-0.0523925	0.266058	0.0431341	0.0452424	1.2811e-05	4.2728e-05	23	26	26	C2	Muscle. skeletal (GTEx)	EpiXcan	0.996588	gtex_sklm	0.999981
1659	ENSG00000123892	RAB38	1.11208	0.0909733	0.266103	0.0192694	0.0364463	0.000104826	0.000313756	39	44	44	C2	Muscle. skeletal (GTEx)	EpiXcan	0.996588	gtex_sklm	0.999981
1660	ENSG00000232956	SNHG15	-1.11188	-0.122137	0.26619	0.00962619	0.0218665	0.00278057	0.00706747	22	24	24	C2	Muscle. skeletal (GTEx)	EpiXcan	0.996588	gtex_sklm	0.999981
1661	ENSG00000114354	TFG	-1.11152	-0.0772939	0.266345	0.0290048	0.124376	1.30268e-13	9.02323e-13	16	20	20	C2	Muscle. skeletal (GTEx)	EpiXcan	0.996588	gtex_sklm	0.999981
1662	ENSG00000248092	NNT-AS1	-1.11143	-0.0503992	0.266384	0.0460586	0.0611889	4.07603e-07	1.5991e-06	26	29	29	C2	Muscle. skeletal (GTEx)	EpiXcan	0.996588	gtex_sklm	0.999981
1663	ENSG00000179833	SERTAD2	-1.11095	-0.0892968	0.266589	0.017304	0.0329741	0.000237099	0.000680197	19	23	23	C2	Muscle. skeletal (GTEx)	EpiXcan	0.996588	gtex_sklm	0.999981
1664	ENSG00000113719	ERGIC1	1.10988	0.0520213	0.267052	0.0553576	0.0511324	3.71856e-06	1.31208e-05	32	38	38	C2	Muscle. skeletal (GTEx)	EpiXcan	0.996588	gtex_sklm	0.999981
1665	ENSG00000151117	TMEM86A	1.1097	0.161705	0.267127	0.0044914	0.0155067	0.0124758	0.0293122	6	7	7	C2	Muscle. skeletal (GTEx)	EpiXcan	0.996588	gtex_sklm	0.999981
1666	ENSG00000145375	SPATA5	-1.10936	-0.0894181	0.267275	0.0168774	0.0530205	1.89275e-06	6.89752e-06	12	13	13	C2	Muscle. skeletal (GTEx)	EpiXcan	0.996588	gtex_sklm	0.999981
1667	ENSG00000125375	ATP5S	1.10836	0.0259037	0.267706	0.214996	0.287915	3.48075e-33	6.9455e-32	44	50	50	C2	Muscle. skeletal (GTEx)	EpiXcan	0.996588	gtex_sklm	0.999981
1668	ENSG00000257365	FNTB	1.10798	0.0659732	0.26787	0.0288356	0.0716609	4.03751e-08	1.749e-07	12	14	14	C2	Muscle. skeletal (GTEx)	EpiXcan	0.996588	gtex_sklm	0.999981
1669	ENSG00000136738	STAM	-1.10781	-0.086562	0.267943	0.0186823	0.0348029	0.00011182	0.000333468	46	52	52	C2	Muscle. skeletal (GTEx)	EpiXcan	0.996588	gtex_sklm	0.999981
1670	ENSG00000169136	ATF5	1.1078	0.0400725	0.26795	0.0736292	0.141747	1.33254e-15	1.06726e-14	13	15	15	C2	Muscle. skeletal (GTEx)	EpiXcan	0.996588	gtex_sklm	0.999981
1671	ENSG00000172986	GXYLT2	1.10751	0.239518	0.268074	0.0024625	0.026485	0.000685401	0.00186937	10	14	14	C2	Muscle. skeletal (GTEx)	EpiXcan	0.996588	gtex_sklm	0.999981
1672	ENSG00000118985	ELL2	1.10744	0.0785342	0.268103	0.0242852	0.0201651	0.00420828	0.0104328	25	31	31	C2	Muscle. skeletal (GTEx)	EpiXcan	0.996588	gtex_sklm	0.999981
1673	ENSG00000204104	TRAF3IP1	-1.10712	-0.0302782	0.268242	0.162212	0.255971	8.46752e-29	1.38187e-27	83	95	95	C2	Muscle. skeletal (GTEx)	EpiXcan	0.996588	gtex_sklm	0.999981
1674	ENSG00000100038	TOP3B	-1.10705	-0.0342045	0.268272	0.125882	0.175557	8.98715e-20	9.16398e-19	23	28	28	C2	Muscle. skeletal (GTEx)	EpiXcan	0.996588	gtex_sklm	0.999981
1675	ENSG00000269973	AC010969.2	1.10659	0.0367058	0.268471	0.122146	0.287257	3.40303e-33	6.80018e-32	44	55	55	C2	Muscle. skeletal (GTEx)	EpiXcan	0.996588	gtex_sklm	0.999981
1676	ENSG00000117697	NSL1	1.10545	0.0773794	0.268965	0.0313859	0.0775981	6.21536e-09	2.91323e-08	20	26	26	C2	Muscle. skeletal (GTEx)	EpiXcan	0.996588	gtex_sklm	0.999981
1677	ENSG00000095787	WAC	-1.10526	-0.125154	0.269048	0.0113084	0.0181677	0.00658309	0.0159585	9	14	14	C2	Muscle. skeletal (GTEx)	EpiXcan	0.996588	gtex_sklm	0.999981
1678	ENSG00000152926	ZNF117	-1.10516	-0.0359725	0.269088	0.10666	0.175395	2.88388e-19	2.8486e-18	21	22	22	C2	Muscle. skeletal (GTEx)	EpiXcan	0.996588	gtex_sklm	0.999981
1679	ENSG00000198729	PPP1R14C	-1.10498	-0.0557192	0.269166	0.0580729	0.100675	3.49066e-11	1.99664e-10	11	12	12	C2	Muscle. skeletal (GTEx)	EpiXcan	0.996588	gtex_sklm	0.999981
1680	ENSG00000162585	FAAP20	-1.10483	-0.0285429	0.269234	0.171357	0.305448	3.56176e-36	7.93993e-35	23	34	34	C2	Muscle. skeletal (GTEx)	EpiXcan	0.996588	gtex_sklm	0.999981
1681	ENSG00000184220	CMSS1	-1.1045	-0.212701	0.269378	0.00256662	0.0142918	0.0161129	0.0372712	2	3	3	C2	Muscle. skeletal (GTEx)	EpiXcan	0.996588	gtex_sklm	0.999981
1682	ENSG00000143554	SLC27A3	-1.10433	-0.0823804	0.269448	0.0175533	0.0184877	0.00520537	0.0127681	8	9	9	C2	Muscle. skeletal (GTEx)	EpiXcan	0.996588	gtex_sklm	0.999981
1683	ENSG00000076201	PTPN23	-1.10399	-0.044875	0.269597	0.0811669	0.0463455	1.2558e-05	4.19547e-05	49	52	52	C2	Muscle. skeletal (GTEx)	EpiXcan	0.996588	gtex_sklm	0.999981
1684	ENSG00000151651	ADAM8	-1.10375	-0.532166	0.2697	0.000703943	0.0117004	0.0297498	0.0664252	1	1	1	C2	Muscle. skeletal (GTEx)	EpiXcan	0.996588	gtex_sklm	0.999981
1685	ENSG00000110025	SNX15	-1.10332	-0.0435459	0.269886	0.0764514	0.22192	8.22602e-25	1.11023e-23	15	21	21	C2	Muscle. skeletal (GTEx)	EpiXcan	0.996588	gtex_sklm	0.999981
1686	ENSG00000103485	QPRT	1.10311	0.0666504	0.269979	0.0284288	0.0448052	1.7713e-05	5.80322e-05	25	34	34	C2	Muscle. skeletal (GTEx)	EpiXcan	0.996588	gtex_sklm	0.999981
1687	ENSG00000092964	DPYSL2	1.10259	0.0973592	0.270205	0.0134698	0.0402903	4.63741e-05	0.000144499	21	27	27	C2	Muscle. skeletal (GTEx)	EpiXcan	0.996588	gtex_sklm	0.999981
1688	ENSG00000132950	ZMYM5	-1.10229	-0.250441	0.270335	0.00228045	0.0133365	0.0193209	0.0442276	10	14	14	C2	Muscle. skeletal (GTEx)	EpiXcan	0.996588	gtex_sklm	0.999981
1689	ENSG00000168610	STAT3	-1.1021	-0.053852	0.270417	0.043989	0.128792	6.29644e-14	4.46376e-13	17	19	19	C2	Muscle. skeletal (GTEx)	EpiXcan	0.996588	gtex_sklm	0.999981
1690	ENSG00000205593	DENND6B	1.10152	0.131265	0.270671	0.00855202	0.0474225	8.90588e-06	3.02334e-05	2	3	3	C2	Muscle. skeletal (GTEx)	EpiXcan	0.996588	gtex_sklm	0.999981
1691	ENSG00000123700	KCNJ2	-1.10099	-0.0703696	0.270903	0.0254847	0.0764513	1.17135e-08	5.34948e-08	9	11	11	C2	Muscle. skeletal (GTEx)	EpiXcan	0.996588	gtex_sklm	0.999981
1692	ENSG00000123104	ITPR2	-1.10097	-0.129279	0.27091	0.00770811	0.045771	1.3313e-05	4.43066e-05	13	15	15	C2	Muscle. skeletal (GTEx)	EpiXcan	0.996588	gtex_sklm	0.999981
1693	ENSG00000069998	HDHD5	-1.10088	-0.128529	0.270947	0.00844845	0.0142705	0.0147072	0.0342536	10	11	11	C2	Muscle. skeletal (GTEx)	EpiXcan	0.996588	gtex_sklm	0.999981
1694	ENSG00000177694	NAALADL2	1.10065	0.0671561	0.271051	0.0282464	0.0517377	3.76465e-06	1.32733e-05	32	34	34	C2	Muscle. skeletal (GTEx)	EpiXcan	0.996588	gtex_sklm	0.999981
1695	ENSG00000114738	MAPKAPK3	-1.10058	-0.0554082	0.271079	0.0481832	0.134993	9.964e-15	7.47192e-14	26	31	31	C2	Muscle. skeletal (GTEx)	EpiXcan	0.996588	gtex_sklm	0.999981
1696	ENSG00000131979	GCH1	1.10012	0.0594405	0.271282	0.0394273	0.0345791	0.000156998	0.00046097	32	35	35	C2	Muscle. skeletal (GTEx)	EpiXcan	0.996588	gtex_sklm	0.999981
1697	ENSG00000089006	SNX5	1.09995	0.220958	0.271352	0.0035247	0.0104552	0.0384656	0.0841673	2	3	3	C2	Muscle. skeletal (GTEx)	EpiXcan	0.996588	gtex_sklm	0.999981
1698	ENSG00000197943	PLCG2	-1.09982	-0.241409	0.271409	0.00218847	0.0781382	7.42222e-09	3.45095e-08	13	20	20	C2	Muscle. skeletal (GTEx)	EpiXcan	0.996588	gtex_sklm	0.999981
1699	ENSG00000240344	PPIL3	1.09951	0.0234418	0.271544	0.224255	0.563375	1.42481e-85	1.97878e-83	30	42	42	C2	Muscle. skeletal (GTEx)	EpiXcan	0.996588	gtex_sklm	0.999981
1700	ENSG00000101639	CEP192	-1.09929	-0.0464605	0.271641	0.0725922	0.206033	2.02001e-23	2.53882e-22	64	77	77	C2	Muscle. skeletal (GTEx)	EpiXcan	0.996588	gtex_sklm	0.999981
1701	ENSG00000204673	AKT1S1	-1.09911	-0.113396	0.271719	0.0121031	0.139806	2.6417e-15	2.06926e-14	10	13	13	C2	Muscle. skeletal (GTEx)	EpiXcan	0.996588	gtex_sklm	0.999981
1702	ENSG00000132792	CTNNBL1	-1.09864	-0.0710848	0.271924	0.0298643	0.0118929	0.0272753	0.0611954	35	37	37	C2	Muscle. skeletal (GTEx)	EpiXcan	0.996588	gtex_sklm	0.999981
1703	ENSG00000165626	BEND7	1.09832	0.0833237	0.272063	0.019649	0.0725298	3.55299e-08	1.54877e-07	5	7	7	C2	Muscle. skeletal (GTEx)	EpiXcan	0.996588	gtex_sklm	0.999981
1704	ENSG00000170955	CAVIN3	-1.09797	-0.0395814	0.272216	0.0875233	0.0808925	4.68445e-09	2.22419e-08	59	70	70	C2	Muscle. skeletal (GTEx)	EpiXcan	0.996588	gtex_sklm	0.999981
1705	ENSG00000160193	WDR4	1.09762	0.0945786	0.272369	0.0140797	0.046959	1.06677e-05	3.59332e-05	12	14	14	C2	Muscle. skeletal (GTEx)	EpiXcan	0.996588	gtex_sklm	0.999981
1706	ENSG00000151779	NBAS	-1.09751	-0.120917	0.272419	0.0131392	0.0268356	0.000925021	0.00248533	49	60	60	C2	Muscle. skeletal (GTEx)	EpiXcan	0.996588	gtex_sklm	0.999981
1707	ENSG00000143153	ATP1B1	1.0968	0.082153	0.272729	0.0206686	0.0429416	2.67194e-05	8.57589e-05	37	47	47	C2	Muscle. skeletal (GTEx)	EpiXcan	0.996588	gtex_sklm	0.999981
1708	ENSG00000175782	SLC35E3	-1.09676	-0.116624	0.272748	0.0127851	0.0364287	9.4053e-05	0.000283158	7	8	8	C2	Muscle. skeletal (GTEx)	EpiXcan	0.996588	gtex_sklm	0.999981
1709	ENSG00000176715	ACSF3	1.09571	0.0408125	0.273204	0.0811569	0.103665	1.72034e-11	1.01237e-10	47	67	67	C2	Muscle. skeletal (GTEx)	EpiXcan	0.996588	gtex_sklm	0.999981
1710	ENSG00000174851	YIF1A	-1.09527	-0.537367	0.2734	0.000483629	0.0163876	0.00941681	0.0224864	1	2	2	C2	Muscle. skeletal (GTEx)	EpiXcan	0.996588	gtex_sklm	0.999981
1711	ENSG00000182534	MXRA7	1.09522	0.0174018	0.27342	0.431839	0.627315	8.15376e-105	2.0589e-102	52	61	61	C2	Muscle. skeletal (GTEx)	EpiXcan	0.996588	gtex_sklm	0.999981
1712	ENSG00000170903	MSANTD4	-1.09467	-0.0286281	0.27366	0.177135	0.342139	1.00472e-41	2.74136e-40	16	20	20	C2	Muscle. skeletal (GTEx)	EpiXcan	0.996588	gtex_sklm	0.999981
1713	ENSG00000132275	RRP8	1.09452	0.108328	0.273728	0.0129692	0.236252	1.29928e-26	1.92576e-25	13	17	17	C2	Muscle. skeletal (GTEx)	EpiXcan	0.996588	gtex_sklm	0.999981
1714	ENSG00000197594	ENPP1	-1.09392	-0.060175	0.273991	0.03222	0.0971936	1.02646e-10	5.68629e-10	6	7	7	C2	Muscle. skeletal (GTEx)	EpiXcan	0.996588	gtex_sklm	0.999981
1715	ENSG00000176022	B3GALT6	1.09389	0.0717185	0.274005	0.0256552	0.0306777	0.000384074	0.00107432	8	9	9	C2	Muscle. skeletal (GTEx)	EpiXcan	0.996588	gtex_sklm	0.999981
1716	ENSG00000198912	C1orf174	1.09329	0.0411976	0.274266	0.0785665	0.121511	2.40173e-13	1.63346e-12	34	41	41	C2	Muscle. skeletal (GTEx)	EpiXcan	0.996588	gtex_sklm	0.999981
1717	ENSG00000168397	ATG4B	1.09243	0.103982	0.274646	0.0131068	0.0534357	2.18484e-06	7.90185e-06	10	14	14	C2	Muscle. skeletal (GTEx)	EpiXcan	0.996588	gtex_sklm	0.999981
1718	ENSG00000257621	PSMA3-AS1	1.0924	0.0437819	0.274659	0.0678288	0.163031	1.31606e-17	1.17919e-16	5	6	6	C2	Muscle. skeletal (GTEx)	EpiXcan	0.996588	gtex_sklm	0.999981
1719	ENSG00000134864	GGACT	1.09197	0.0347772	0.274846	0.121747	0.0806578	4.16562e-09	1.98532e-08	113	129	129	C2	Muscle. skeletal (GTEx)	EpiXcan	0.996588	gtex_sklm	0.999981
1720	ENSG00000151835	SACS	1.0914	0.0341293	0.275097	0.10133	0.15234	1.50637e-16	1.27409e-15	49	61	61	C2	Muscle. skeletal (GTEx)	EpiXcan	0.996588	gtex_sklm	0.999981
1721	ENSG00000267100	ILF3-AS1	1.09134	0.0341565	0.275123	0.0830992	0.0889897	5.45364e-10	2.83884e-09	67	89	89	C2	Muscle. skeletal (GTEx)	EpiXcan	0.996588	gtex_sklm	0.999981
1722	ENSG00000162669	HFM1	-1.09112	-0.0482019	0.275221	0.0696295	0.249631	6.22696e-28	9.79388e-27	18	22	22	C2	Muscle. skeletal (GTEx)	EpiXcan	0.996588	gtex_sklm	0.999981
1723	ENSG00000197586	ENTPD6	1.09068	0.0484993	0.275413	0.0612897	0.0824259	3.31163e-09	1.59583e-08	19	28	28	C2	Muscle. skeletal (GTEx)	EpiXcan	0.996588	gtex_sklm	0.999981
1724	ENSG00000153253	SCN3A	1.09065	0.0746325	0.275427	0.0302006	0.0818776	3.65097e-09	1.75025e-08	11	11	11	C2	Muscle. skeletal (GTEx)	EpiXcan	0.996588	gtex_sklm	0.999981
1725	ENSG00000137274	BPHL	1.09057	0.0561196	0.275462	0.0608625	0.166799	3.42484e-18	3.16883e-17	7	13	13	C2	Muscle. skeletal (GTEx)	EpiXcan	0.996588	gtex_sklm	0.999981
1726	ENSG00000166016	ABTB2	1.0903	0.0982946	0.275579	0.0180363	0.0261037	0.00110837	0.00294604	38	46	46	C2	Muscle. skeletal (GTEx)	EpiXcan	0.996588	gtex_sklm	0.999981
1727	ENSG00000271009	AC116667.1	1.09028	0.143139	0.275591	0.00836887	0.0178044	0.00695807	0.0168205	12	16	16	C2	Muscle. skeletal (GTEx)	EpiXcan	0.996588	gtex_sklm	0.999981
1728	ENSG00000129925	TMEM8A	1.08999	0.0488687	0.275718	0.0823527	0.163951	8.72459e-18	7.88335e-17	28	35	35	C2	Muscle. skeletal (GTEx)	EpiXcan	0.996588	gtex_sklm	0.999981
1729	ENSG00000147576	ADHFE1	1.08994	0.0212962	0.275741	0.274419	0.373965	1.74213e-47	5.78822e-46	32	37	37	C2	Muscle. skeletal (GTEx)	EpiXcan	0.996588	gtex_sklm	0.999981
1730	ENSG00000137962	ARHGAP29	1.08945	0.0886925	0.275955	0.01273	0.0138292	0.0183606	0.0421683	14	17	17	C2	Muscle. skeletal (GTEx)	EpiXcan	0.996588	gtex_sklm	0.999981
1731	ENSG00000204084	INPP5B	-1.08921	-0.0454633	0.27606	0.0555993	0.105954	1.01861e-11	6.11081e-11	20	21	21	C2	Muscle. skeletal (GTEx)	EpiXcan	0.996588	gtex_sklm	0.999981
1732	ENSG00000138964	PARVG	-1.08891	-0.407514	0.276193	0.000984227	0.0244312	0.00163107	0.00424836	6	11	11	C2	Muscle. skeletal (GTEx)	EpiXcan	0.996588	gtex_sklm	0.999981
1733	ENSG00000138767	CNOT6L	1.08888	0.0419271	0.276206	0.0928573	0.22849	6.43102e-26	9.16041e-25	22	27	27	C2	Muscle. skeletal (GTEx)	EpiXcan	0.996588	gtex_sklm	0.999981
1734	ENSG00000115694	STK25	-1.08855	-0.0707795	0.276352	0.0381608	0.0148583	0.0135791	0.0317593	42	51	51	C2	Muscle. skeletal (GTEx)	EpiXcan	0.996588	gtex_sklm	0.999981
1735	ENSG00000269918	AF131215.6	1.0882	0.159644	0.276507	0.00475112	0.0343102	0.000183605	0.000534124	9	12	12	C2	Muscle. skeletal (GTEx)	EpiXcan	0.996588	gtex_sklm	0.999981
1736	ENSG00000146733	PSPH	-1.0881	-0.021284	0.276549	0.274976	0.530261	5.13782e-78	5.40561e-76	19	23	23	C2	Muscle. skeletal (GTEx)	EpiXcan	0.996588	gtex_sklm	0.999981
1737	ENSG00000204435	CSNK2B	1.08726	0.0648718	0.27692	0.0313341	0.046851	1.06306e-05	3.5817e-05	20	23	23	C2	Muscle. skeletal (GTEx)	EpiXcan	0.996588	gtex_sklm	0.999981
1738	ENSG00000070413	DGCR2	1.08724	0.0244738	0.27693	0.185294	0.29365	4.44726e-34	9.19101e-33	46	60	60	C2	Muscle. skeletal (GTEx)	EpiXcan	0.996588	gtex_sklm	0.999981
1739	ENSG00000119328	FAM206A	1.08693	0.168175	0.277066	0.00438565	0.0348432	0.000158608	0.000465205	15	18	18	C2	Muscle. skeletal (GTEx)	EpiXcan	0.996588	gtex_sklm	0.999981
1740	ENSG00000087470	DNM1L	1.08575	0.051953	0.277591	0.0463541	0.0319841	0.000305138	0.000862559	48	58	58	C2	Muscle. skeletal (GTEx)	EpiXcan	0.996588	gtex_sklm	0.999981
1741	ENSG00000261584	AL513548.1	1.08565	0.0282989	0.277635	0.173605	0.410013	1.90157e-53	7.67702e-52	17	32	32	C2	Muscle. skeletal (GTEx)	EpiXcan	0.996588	gtex_sklm	0.999981
1742	ENSG00000197043	ANXA6	-1.0849	-0.0666011	0.277965	0.0354835	0.05413	2.0383e-06	7.38916e-06	36	40	40	C2	Muscle. skeletal (GTEx)	EpiXcan	0.996588	gtex_sklm	0.999981
1743	ENSG00000143162	CREG1	-1.08424	-0.0289212	0.27826	0.149191	0.185526	2.57129e-20	2.71147e-19	65	74	74	C2	Muscle. skeletal (GTEx)	EpiXcan	0.996588	gtex_sklm	0.999981
1744	ENSG00000119888	EPCAM	1.08391	0.0783567	0.278406	0.0215512	0.0643022	1.73759e-07	7.08504e-07	6	7	7	C2	Muscle. skeletal (GTEx)	EpiXcan	0.996588	gtex_sklm	0.999981
1745	ENSG00000171298	GAA	-1.08322	-0.0219738	0.27871	0.225113	0.317569	2.19138e-38	5.28366e-37	70	85	85	C2	Muscle. skeletal (GTEx)	EpiXcan	0.996588	gtex_sklm	0.999981
1746	ENSG00000078177	N4BP2	1.08301	0.0295777	0.278805	0.130445	0.177159	1.49183e-19	1.49808e-18	48	58	58	C2	Muscle. skeletal (GTEx)	EpiXcan	0.996588	gtex_sklm	0.999981
1747	ENSG00000174547	MRPL11	-1.08289	-0.0607836	0.278856	0.0351385	0.0361382	0.000119629	0.000356066	14	16	16	C2	Muscle. skeletal (GTEx)	EpiXcan	0.996588	gtex_sklm	0.999981
1748	ENSG00000198838	RYR3	1.0825	0.0323535	0.279033	0.163705	0.165795	3.80595e-18	3.51443e-17	87	125	125	C2	Muscle. skeletal (GTEx)	EpiXcan	0.996588	gtex_sklm	0.999981
1749	ENSG00000123096	SSPN	-1.08204	-0.0442962	0.279236	0.0738967	0.0895942	6.92402e-10	3.56151e-09	51	62	62	C2	Muscle. skeletal (GTEx)	EpiXcan	0.996588	gtex_sklm	0.999981
1750	ENSG00000244617	ASPRV1	-1.08166	-0.138988	0.279404	0.00706293	0.0105871	0.0370595	0.0813213	4	6	6	C2	Muscle. skeletal (GTEx)	EpiXcan	0.996588	gtex_sklm	0.999981
1751	ENSG00000106638	TBL2	1.08153	0.0627237	0.279463	0.0486429	0.103398	1.65878e-11	9.77394e-11	12	13	13	C2	Muscle. skeletal (GTEx)	EpiXcan	0.996588	gtex_sklm	0.999981
1752	ENSG00000004864	SLC25A13	-1.08037	-0.457449	0.279978	0.000553566	0.0151594	0.0124019	0.0291532	2	3	3	C2	Muscle. skeletal (GTEx)	EpiXcan	0.996588	gtex_sklm	0.999981
1753	ENSG00000064115	TM7SF3	1.0801	0.14416	0.280099	0.00566033	0.0281895	0.00064869	0.00177413	12	17	17	C2	Muscle. skeletal (GTEx)	EpiXcan	0.996588	gtex_sklm	0.999981
1754	ENSG00000136720	HS6ST1	1.07992	0.049025	0.280178	0.0631703	0.15751	2.37491e-17	2.10081e-16	21	28	28	C2	Muscle. skeletal (GTEx)	EpiXcan	0.996588	gtex_sklm	0.999981
1755	ENSG00000116691	MIIP	-1.07937	-0.103252	0.280425	0.0169037	0.0911469	4.15851e-10	2.18349e-09	30	35	35	C2	Muscle. skeletal (GTEx)	EpiXcan	0.996588	gtex_sklm	0.999981
1756	ENSG00000170667	RASA4B	-1.07918	-0.0398486	0.280506	0.1377	0.230643	7.08097e-26	1.00143e-24	55	70	70	C2	Muscle. skeletal (GTEx)	EpiXcan	0.996588	gtex_sklm	0.999981
1757	ENSG00000116191	RALGPS2	1.07916	0.062452	0.280516	0.0314125	0.10605	4.83962e-12	2.98061e-11	5	8	8	C2	Muscle. skeletal (GTEx)	EpiXcan	0.996588	gtex_sklm	0.999981
1758	ENSG00000067798	NAV3	-1.07863	-0.0956311	0.280752	0.0149524	0.0201634	0.00420819	0.0104328	20	27	27	C2	Muscle. skeletal (GTEx)	EpiXcan	0.996588	gtex_sklm	0.999981
1759	ENSG00000144036	EXOC6B	-1.07761	-0.0797797	0.281208	0.0309445	0.0144806	0.0152255	0.0353775	19	26	26	C2	Muscle. skeletal (GTEx)	EpiXcan	0.996588	gtex_sklm	0.999981
1760	ENSG00000089597	GANAB	-1.07736	-0.0311921	0.281319	0.122946	0.0769059	9.06171e-09	4.17964e-08	89	103	103	C2	Muscle. skeletal (GTEx)	EpiXcan	0.996588	gtex_sklm	0.999981
1761	ENSG00000196693	ZNF33B	-1.07693	-0.0335054	0.281512	0.11229	0.36062	1.4483e-44	4.42067e-43	28	37	37	C2	Muscle. skeletal (GTEx)	EpiXcan	0.996588	gtex_sklm	0.999981
1762	ENSG00000114999	TTL	1.07652	0.0648794	0.281696	0.0325111	0.0431682	1.95583e-05	6.38368e-05	15	17	17	C2	Muscle. skeletal (GTEx)	EpiXcan	0.996588	gtex_sklm	0.999981
1763	ENSG00000058063	ATP11B	1.07604	0.0690324	0.281908	0.024004	0.0628986	1.69392e-07	6.9171e-07	14	17	17	C2	Muscle. skeletal (GTEx)	EpiXcan	0.996588	gtex_sklm	0.999981
1764	ENSG00000151876	FBXO4	1.07595	0.107813	0.28195	0.0148296	0.0282584	0.00062948	0.00172441	30	40	40	C2	Muscle. skeletal (GTEx)	EpiXcan	0.996588	gtex_sklm	0.999981
1765	ENSG00000124104	SNX21	1.07555	0.0389979	0.28213	0.0898485	0.210638	2.48218e-23	3.09171e-22	18	25	25	C2	Muscle. skeletal (GTEx)	EpiXcan	0.996588	gtex_sklm	0.999981
1766	ENSG00000164258	NDUFS4	1.07553	0.0704425	0.282137	0.0256063	0.0869183	4.19953e-10	2.20337e-09	33	45	45	C2	Muscle. skeletal (GTEx)	EpiXcan	0.996588	gtex_sklm	0.999981
1767	ENSG00000166997	CNPY4	-1.07521	-0.168065	0.282279	0.0056049	0.0379026	6.6311e-05	0.000203161	12	16	16	C2	Muscle. skeletal (GTEx)	EpiXcan	0.996588	gtex_sklm	0.999981
1768	ENSG00000213020	ZNF611	-1.07494	-0.0575499	0.282403	0.0399125	0.0552545	1.49641e-06	5.51835e-06	13	13	13	C2	Muscle. skeletal (GTEx)	EpiXcan	0.996588	gtex_sklm	0.999981
1769	ENSG00000090104	RGS1	1.07464	0.246244	0.282534	0.00256069	0.0209289	0.00341026	0.0085614	34	38	38	C2	Muscle. skeletal (GTEx)	EpiXcan	0.996588	gtex_sklm	0.999981
1770	ENSG00000198464	ZNF480	-1.07452	-0.0579047	0.282592	0.0529305	0.267212	2.14407e-31	3.96496e-30	23	28	28	C2	Muscle. skeletal (GTEx)	EpiXcan	0.996588	gtex_sklm	0.999981
1771	ENSG00000157800	SLC37A3	-1.07451	-0.0308338	0.282595	0.151478	0.134681	1.31557e-14	9.77039e-14	86	104	104	C2	Muscle. skeletal (GTEx)	EpiXcan	0.996588	gtex_sklm	0.999981
1772	ENSG00000182952	HMGN4	1.07331	0.0512144	0.28313	0.0476579	0.181519	6.52969e-20	6.71239e-19	12	22	22	C2	Muscle. skeletal (GTEx)	EpiXcan	0.996588	gtex_sklm	0.999981
1773	ENSG00000255198	SNHG9	-1.07313	-0.0445343	0.283213	0.0670849	0.0716273	3.73751e-08	1.62258e-07	55	70	70	C2	Muscle. skeletal (GTEx)	EpiXcan	0.996588	gtex_sklm	0.999981
1774	ENSG00000102699	PARP4	-1.07297	-0.0289063	0.283285	0.133138	0.17298	4.59796e-19	4.47174e-18	30	31	31	C2	Muscle. skeletal (GTEx)	EpiXcan	0.996588	gtex_sklm	0.999981
1775	ENSG00000107679	PLEKHA1	1.07285	0.0546641	0.28334	0.0437861	0.08996	3.92309e-10	2.06256e-09	40	46	46	C2	Muscle. skeletal (GTEx)	EpiXcan	0.996588	gtex_sklm	0.999981
1776	ENSG00000103811	CTSH	-1.07255	-0.0197493	0.283475	0.326833	0.470989	1.19076e-63	7.25321e-62	52	62	62	C2	Muscle. skeletal (GTEx)	EpiXcan	0.996588	gtex_sklm	0.999981
1777	ENSG00000257103	LSM14A	-1.07254	-0.0749589	0.283479	0.0336752	0.0703723	4.5915e-08	1.9791e-07	20	25	25	C2	Muscle. skeletal (GTEx)	EpiXcan	0.996588	gtex_sklm	0.999981
1778	ENSG00000261589	CTC-462L7.1	1.07246	0.109119	0.283514	0.0124705	0.0173574	0.00762517	0.0183724	10	11	11	C2	Muscle. skeletal (GTEx)	EpiXcan	0.996588	gtex_sklm	0.999981
1779	ENSG00000105245	NUMBL	1.07225	0.0806168	0.283607	0.0213184	0.0135264	0.0194874	0.0445793	21	29	29	C2	Muscle. skeletal (GTEx)	EpiXcan	0.996588	gtex_sklm	0.999981
1780	ENSG00000070087	PFN2	-1.07177	-0.524616	0.283825	0.000448564	0.0102217	0.0421802	0.0916025	2	2	2	C2	Muscle. skeletal (GTEx)	EpiXcan	0.996588	gtex_sklm	0.999981
1781	ENSG00000139192	TAPBPL	-1.07161	-0.0290751	0.283896	0.138322	0.368587	1.80922e-45	5.67188e-44	13	21	21	C2	Muscle. skeletal (GTEx)	EpiXcan	0.996588	gtex_sklm	0.999981
1782	ENSG00000255389	Z97989.1	-1.07152	-0.0202661	0.283936	0.194278	0.27158	4.92784e-31	8.8765e-30	31	35	35	C2	Muscle. skeletal (GTEx)	EpiXcan	0.996588	gtex_sklm	0.999981
1783	ENSG00000105298	CACTIN	-1.07075	-0.179315	0.284283	0.00557069	0.0458517	1.01788e-05	3.43616e-05	12	16	16	C2	Muscle. skeletal (GTEx)	EpiXcan	0.996588	gtex_sklm	0.999981
1784	ENSG00000158158	CNNM4	-1.06977	-0.115385	0.284721	0.0110065	0.0261809	0.00106776	0.00284571	14	17	17	C2	Muscle. skeletal (GTEx)	EpiXcan	0.996588	gtex_sklm	0.999981
1785	ENSG00000161912	ADCY10P1	1.06831	0.0436154	0.285379	0.0613503	0.150287	1.87478e-16	1.57323e-15	28	35	35	C2	Muscle. skeletal (GTEx)	EpiXcan	0.996588	gtex_sklm	0.999981
1786	ENSG00000137936	BCAR3	1.06821	0.0763001	0.285426	0.0237686	0.0675811	9.18868e-08	3.85652e-07	15	16	16	C2	Muscle. skeletal (GTEx)	EpiXcan	0.996588	gtex_sklm	0.999981
1787	ENSG00000250305	KIAA1456	-1.06814	-0.156736	0.285459	0.00457304	0.0272302	0.000819768	0.00221626	3	5	5	C2	Muscle. skeletal (GTEx)	EpiXcan	0.996588	gtex_sklm	0.999981
1788	ENSG00000087266	SH3BP2	1.06782	0.108492	0.285603	0.0110162	0.0137985	0.0179279	0.0412222	11	12	12	C2	Muscle. skeletal (GTEx)	EpiXcan	0.996588	gtex_sklm	0.999981
1789	ENSG00000137992	DBT	-1.06675	-0.0628479	0.286083	0.0336684	0.0437247	1.76763e-05	5.79392e-05	12	15	15	C2	Muscle. skeletal (GTEx)	EpiXcan	0.996588	gtex_sklm	0.999981
1790	ENSG00000171159	C9orf16	-1.06386	-0.0727961	0.287394	0.0373614	0.0670992	6.7561e-08	2.86938e-07	31	42	42	C2	Muscle. skeletal (GTEx)	EpiXcan	0.996588	gtex_sklm	0.999981
1791	ENSG00000160539	PLPP7	1.06373	0.0867911	0.287449	0.0178791	0.0730855	2.38876e-08	1.05721e-07	8	14	14	C2	Muscle. skeletal (GTEx)	EpiXcan	0.996588	gtex_sklm	0.999981
1792	ENSG00000177034	MTX3	1.06336	0.0802972	0.287618	0.0214952	0.0243177	0.0015963	0.00416405	39	53	53	C2	Muscle. skeletal (GTEx)	EpiXcan	0.996588	gtex_sklm	0.999981
1793	ENSG00000174886	NDUFA11	-1.06296	-0.358024	0.2878	0.00121135	0.0124443	0.0239833	0.0542387	1	1	1	C2	Muscle. skeletal (GTEx)	EpiXcan	0.996588	gtex_sklm	0.999981
1794	ENSG00000133393	FOPNL	1.06261	0.133759	0.287957	0.00885066	0.0333471	0.000223485	0.000643001	9	11	11	C2	Muscle. skeletal (GTEx)	EpiXcan	0.996588	gtex_sklm	0.999981
1795	ENSG00000169599	NFU1	1.0626	0.0369229	0.287965	0.140392	0.151582	1.11708e-16	9.5003e-16	45	53	53	C2	Muscle. skeletal (GTEx)	EpiXcan	0.996588	gtex_sklm	0.999981
1796	ENSG00000150782	IL18	1.06255	0.0783685	0.287986	0.0213618	0.0453758	1.40037e-05	4.63827e-05	8	9	9	C2	Muscle. skeletal (GTEx)	EpiXcan	0.996588	gtex_sklm	0.999981
1797	ENSG00000179562	GCC1	-1.06085	-0.104877	0.28876	0.009101	0.0231637	0.00207832	0.00535603	9	10	10	C2	Muscle. skeletal (GTEx)	EpiXcan	0.996588	gtex_sklm	0.999981
1798	ENSG00000182168	UNC5C	1.06037	0.131913	0.288977	0.0131325	0.0145763	0.0148974	0.0346674	18	19	19	C2	Muscle. skeletal (GTEx)	EpiXcan	0.996588	gtex_sklm	0.999981
1799	ENSG00000071051	NCK2	1.06	0.0540426	0.289146	0.0346343	0.0709785	2.96716e-08	1.30487e-07	39	47	47	C2	Muscle. skeletal (GTEx)	EpiXcan	0.996588	gtex_sklm	0.999981
1800	ENSG00000127445	PIN1	1.05942	0.0643835	0.28941	0.0304775	0.0792562	4.5689e-09	2.17007e-08	20	23	23	C2	Muscle. skeletal (GTEx)	EpiXcan	0.996588	gtex_sklm	0.999981
1801	ENSG00000109854	HTATIP2	-1.05902	-0.0539368	0.289591	0.0473711	0.243272	2.2776e-27	3.49518e-26	24	29	29	C2	Muscle. skeletal (GTEx)	EpiXcan	0.996588	gtex_sklm	0.999981
1802	ENSG00000162444	RBP7	-1.05889	-0.0649102	0.289652	0.0389665	0.0483345	5.82986e-06	2.02009e-05	23	24	24	C2	Muscle. skeletal (GTEx)	EpiXcan	0.996588	gtex_sklm	0.999981
1803	ENSG00000169246	NPIPB3	-1.05839	-0.0460959	0.289876	0.0617669	0.139347	2.953e-15	2.30013e-14	37	49	49	C2	Muscle. skeletal (GTEx)	EpiXcan	0.996588	gtex_sklm	0.999981
1804	ENSG00000132432	SEC61G	1.05828	0.0230784	0.289927	0.194187	0.506388	6.79929e-74	5.90178e-72	14	16	16	C2	Muscle. skeletal (GTEx)	EpiXcan	0.996588	gtex_sklm	0.999981
1805	ENSG00000198618	PPIAP22	1.05793	0.0512391	0.29009	0.0602825	0.0347732	0.000161626	0.000473257	74	86	86	C2	Muscle. skeletal (GTEx)	EpiXcan	0.996588	gtex_sklm	0.999981
1806	ENSG00000215190	LINC00680	1.05771	0.0251696	0.290186	0.239382	0.572721	7.83733e-89	1.26564e-86	21	26	26	C2	Muscle. skeletal (GTEx)	EpiXcan	0.996588	gtex_sklm	0.999981
1807	ENSG00000008516	MMP25	-1.05765	-0.0475626	0.290215	0.0511443	0.0832953	2.54553e-09	1.23956e-08	27	32	32	C2	Muscle. skeletal (GTEx)	EpiXcan	0.996588	gtex_sklm	0.999981
1808	ENSG00000196152	ZNF79	1.05754	0.138571	0.290263	0.00831193	0.0413916	3.42447e-05	0.000108187	6	9	9	C2	Muscle. skeletal (GTEx)	EpiXcan	0.996588	gtex_sklm	0.999981
1809	ENSG00000166974	MAPRE2	1.0572	0.0930834	0.290421	0.0145165	0.0312784	0.000361023	0.00101209	7	7	7	C2	Muscle. skeletal (GTEx)	EpiXcan	0.996588	gtex_sklm	0.999981
1810	ENSG00000091157	WDR7	-1.05718	-0.0471498	0.290428	0.0502269	0.0700749	5.31379e-08	2.2749e-07	18	22	22	C2	Muscle. skeletal (GTEx)	EpiXcan	0.996588	gtex_sklm	0.999981
1811	ENSG00000059122	FLYWCH1	1.05706	0.0329837	0.290482	0.128168	0.413936	1.03598e-52	4.05286e-51	59	75	75	C2	Muscle. skeletal (GTEx)	EpiXcan	0.996588	gtex_sklm	0.999981
1812	ENSG00000248835	AL357673.1	1.0568	0.0315416	0.290604	0.0885413	0.136347	1.48146e-15	1.1838e-14	10	12	12	C2	Muscle. skeletal (GTEx)	EpiXcan	0.996588	gtex_sklm	0.999981
1813	ENSG00000130844	ZNF331	1.05638	0.082052	0.290797	0.0173207	0.0270713	0.000845006	0.00228138	32	42	42	C2	Muscle. skeletal (GTEx)	EpiXcan	0.996588	gtex_sklm	0.999981
1814	ENSG00000130584	ZBTB46	-1.05621	-0.0518091	0.290874	0.0456063	0.0402659	4.76219e-05	0.000148057	47	56	56	C2	Muscle. skeletal (GTEx)	EpiXcan	0.996588	gtex_sklm	0.999981
1815	ENSG00000188452	CERKL	-1.05616	-0.252743	0.290895	0.00219315	0.0234002	0.0020066	0.0051789	6	10	10	C2	Muscle. skeletal (GTEx)	EpiXcan	0.996588	gtex_sklm	0.999981
1816	ENSG00000112685	EXOC2	-1.05605	-0.0429321	0.290946	0.0757174	0.225157	2.63778e-25	3.65604e-24	19	29	29	C2	Muscle. skeletal (GTEx)	EpiXcan	0.996588	gtex_sklm	0.999981
1817	ENSG00000140386	SCAPER	1.05579	0.0342584	0.291063	0.109413	0.318149	1.35688e-37	3.20481e-36	22	31	31	C2	Muscle. skeletal (GTEx)	EpiXcan	0.996588	gtex_sklm	0.999981
1818	ENSG00000197121	PGAP1	1.05572	0.0532473	0.291096	0.044875	0.0261664	0.00110152	0.00293008	36	42	42	C2	Muscle. skeletal (GTEx)	EpiXcan	0.996588	gtex_sklm	0.999981
1819	ENSG00000206053	JPT2	1.05538	0.0424936	0.291252	0.123468	0.226395	3.58507e-25	4.94433e-24	5	5	5	C2	Muscle. skeletal (GTEx)	EpiXcan	0.996588	gtex_sklm	0.999981
1820	ENSG00000160293	VAV2	1.05474	0.0762662	0.291545	0.0234481	0.087761	8.3833e-10	4.2757e-09	6	7	7	C2	Muscle. skeletal (GTEx)	EpiXcan	0.996588	gtex_sklm	0.999981
1821	ENSG00000122870	BICC1	-1.05471	-0.0223868	0.29156	0.246803	0.321694	1.16991e-38	2.83555e-37	53	58	58	C2	Muscle. skeletal (GTEx)	EpiXcan	0.996588	gtex_sklm	0.999981
1822	ENSG00000101190	TCFL5	1.05428	0.0326228	0.291754	0.117197	0.290892	8.75786e-35	1.8741e-33	13	20	20	C2	Muscle. skeletal (GTEx)	EpiXcan	0.996588	gtex_sklm	0.999981
1823	ENSG00000120051	CFAP58	1.05391	0.104081	0.291926	0.0113884	0.0965693	6.18662e-11	3.48417e-10	3	5	5	C2	Muscle. skeletal (GTEx)	EpiXcan	0.996588	gtex_sklm	0.999981
1824	ENSG00000042753	AP2S1	1.05381	0.0393225	0.291969	0.0878059	0.178742	1.18013e-19	1.19632e-18	4	4	4	C2	Muscle. skeletal (GTEx)	EpiXcan	0.996588	gtex_sklm	0.999981
1825	ENSG00000136261	BZW2	1.05286	0.0494017	0.292405	0.058258	0.0279668	0.000697476	0.00189969	54	71	71	C2	Muscle. skeletal (GTEx)	EpiXcan	0.996588	gtex_sklm	0.999981
1826	ENSG00000226688	ENTPD1-AS1	1.05249	0.0422757	0.292573	0.0670277	0.146506	7.86663e-16	6.35924e-15	8	13	13	C2	Muscle. skeletal (GTEx)	EpiXcan	0.996588	gtex_sklm	0.999981
1827	ENSG00000104763	ASAH1	1.05243	0.05745	0.292601	0.0338177	0.0959147	1.18778e-10	6.54858e-10	21	32	32	C2	Muscle. skeletal (GTEx)	EpiXcan	0.996588	gtex_sklm	0.999981
1828	ENSG00000110628	SLC22A18	1.05233	0.0290193	0.292648	0.147406	0.210426	1.4667e-23	1.85683e-22	40	58	58	C2	Muscle. skeletal (GTEx)	EpiXcan	0.996588	gtex_sklm	0.999981
1829	ENSG00000117500	TMED5	-1.05151	-0.0980677	0.293023	0.0153414	0.02677	0.000905993	0.00243846	21	23	23	C2	Muscle. skeletal (GTEx)	EpiXcan	0.996588	gtex_sklm	0.999981
1830	ENSG00000184752	NDUFA12	-1.05149	-0.0639041	0.293034	0.0279262	0.0649707	1.9181e-07	7.7845e-07	12	14	14	C2	Muscle. skeletal (GTEx)	EpiXcan	0.996588	gtex_sklm	0.999981
1831	ENSG00000142330	CAPN10	1.05143	0.0784141	0.29306	0.0180073	0.116897	7.39741e-13	4.846e-12	16	24	24	C2	Muscle. skeletal (GTEx)	EpiXcan	0.996588	gtex_sklm	0.999981
1832	ENSG00000117868	ESYT2	-1.05083	-0.100929	0.293338	0.0113682	0.0120536	0.026626	0.0598327	15	18	18	C2	Muscle. skeletal (GTEx)	EpiXcan	0.996588	gtex_sklm	0.999981
1833	ENSG00000122034	GTF3A	1.05063	0.0733753	0.293431	0.0216399	0.0385819	6.29171e-05	0.000193189	12	15	15	C2	Muscle. skeletal (GTEx)	EpiXcan	0.996588	gtex_sklm	0.999981
1834	ENSG00000163002	NUP35	-1.0506	-0.0643867	0.293444	0.0341413	0.0675444	3.90698e-08	1.6951e-07	18	25	25	C2	Muscle. skeletal (GTEx)	EpiXcan	0.996588	gtex_sklm	0.999981
1835	ENSG00000138756	BMP2K	-1.0503	-0.106159	0.293582	0.0101477	0.0203439	0.0039405	0.00980045	48	52	52	C2	Muscle. skeletal (GTEx)	EpiXcan	0.996588	gtex_sklm	0.999981
1836	ENSG00000131791	PRKAB2	-1.05011	-0.0839641	0.293666	0.0195232	0.0800367	5.37449e-09	2.53449e-08	5	7	7	C2	Muscle. skeletal (GTEx)	EpiXcan	0.996588	gtex_sklm	0.999981
1837	ENSG00000080546	SESN1	-1.05004	-0.274344	0.2937	0.00164374	0.0282258	0.000696787	0.00189819	1	2	2	C2	Muscle. skeletal (GTEx)	EpiXcan	0.996588	gtex_sklm	0.999981
1838	ENSG00000156990	RPUSD3	-1.04992	-0.0365154	0.293754	0.0883929	0.132836	9.94426e-15	7.46115e-14	18	21	21	C2	Muscle. skeletal (GTEx)	EpiXcan	0.996588	gtex_sklm	0.999981
1839	ENSG00000242600	MBL1P	1.04962	0.0343772	0.293895	0.116583	0.136627	7.12715e-15	5.40294e-14	34	40	40	C2	Muscle. skeletal (GTEx)	EpiXcan	0.996588	gtex_sklm	0.999981
1840	ENSG00000243317	C7orf73	1.04961	0.0328978	0.293897	0.115967	0.126419	6.01249e-14	4.27555e-13	50	58	58	C2	Muscle. skeletal (GTEx)	EpiXcan	0.996588	gtex_sklm	0.999981
1841	ENSG00000186522	SEPT10	-1.04941	-0.025996	0.29399	0.155464	0.257832	1.84556e-29	3.10305e-28	17	20	20	C2	Muscle. skeletal (GTEx)	EpiXcan	0.996588	gtex_sklm	0.999981
1842	ENSG00000198502	HLA-DRB5	-1.04891	-0.0398121	0.294221	0.0773745	0.69716	7.44067e-130	6.07859e-127	18	34	34	C2	Muscle. skeletal (GTEx)	EpiXcan	0.996588	gtex_sklm	0.999981
1843	ENSG00000135932	CAB39	-1.04887	-0.0522915	0.294239	0.0511984	0.0646559	2.04595e-07	8.28643e-07	58	65	65	C2	Muscle. skeletal (GTEx)	EpiXcan	0.996588	gtex_sklm	0.999981
1844	ENSG00000110435	PDHX	-1.04856	-0.0311996	0.294382	0.139891	0.204386	1.27208e-22	1.52743e-21	42	44	44	C2	Muscle. skeletal (GTEx)	EpiXcan	0.996588	gtex_sklm	0.999981
1845	ENSG00000173614	NMNAT1	1.04845	0.0452276	0.294433	0.0595138	0.0916482	1.08011e-10	5.97158e-10	12	13	13	C2	Muscle. skeletal (GTEx)	EpiXcan	0.996588	gtex_sklm	0.999981
1846	ENSG00000258655	ARHGAP5-AS1	1.04778	0.127278	0.294741	0.00880757	0.021201	0.00322576	0.00812614	13	17	17	C2	Muscle. skeletal (GTEx)	EpiXcan	0.996588	gtex_sklm	0.999981
1847	ENSG00000164754	RAD21	1.04697	0.0536141	0.295115	0.0349787	0.0596511	3.42805e-07	1.35522e-06	15	17	17	C2	Muscle. skeletal (GTEx)	EpiXcan	0.996588	gtex_sklm	0.999981
1848	ENSG00000196663	TECPR2	1.04657	0.181156	0.2953	0.00307816	0.0390346	5.70888e-05	0.000176111	1	2	2	C2	Muscle. skeletal (GTEx)	EpiXcan	0.996588	gtex_sklm	0.999981
1849	ENSG00000158560	DYNC1I1	-1.04498	-0.0395562	0.29603	0.0877619	0.305519	2.0745e-36	4.66191e-35	14	16	16	C2	Muscle. skeletal (GTEx)	EpiXcan	0.996588	gtex_sklm	0.999981
1850	ENSG00000235954	TTC28-AS1	1.04463	0.0450732	0.296192	0.0677341	0.171439	8.98219e-19	8.60902e-18	12	14	14	C2	Muscle. skeletal (GTEx)	EpiXcan	0.996588	gtex_sklm	0.999981
1851	ENSG00000112679	DUSP22	1.04463	0.0741596	0.296193	0.0158591	0.0814007	3.97156e-09	1.89869e-08	55	70	70	C2	Muscle. skeletal (GTEx)	EpiXcan	0.996588	gtex_sklm	0.999981
1852	ENSG00000176788	BASP1	1.04372	0.0519441	0.296615	0.0601908	0.0378904	6.58912e-05	0.000201919	44	52	52	C2	Muscle. skeletal (GTEx)	EpiXcan	0.996588	gtex_sklm	0.999981
1853	ENSG00000091106	NLRC4	1.04336	0.243035	0.29678	0.00264883	0.0271487	0.00088907	0.00239616	5	8	8	C2	Muscle. skeletal (GTEx)	EpiXcan	0.996588	gtex_sklm	0.999981
1854	ENSG00000166225	FRS2	1.04309	0.0659115	0.296908	0.023614	0.0613309	3.94259e-07	1.54805e-06	28	31	31	C2	Muscle. skeletal (GTEx)	EpiXcan	0.996588	gtex_sklm	0.999981
1855	ENSG00000110925	CSRNP2	-1.04306	-0.128129	0.296919	0.00805213	0.0286604	0.000633733	0.00173527	9	9	9	C2	Muscle. skeletal (GTEx)	EpiXcan	0.996588	gtex_sklm	0.999981
1856	ENSG00000085063	CD59	-1.04285	-0.0771647	0.297017	0.0204516	0.135763	8.22123e-15	6.19514e-14	7	10	10	C2	Muscle. skeletal (GTEx)	EpiXcan	0.996588	gtex_sklm	0.999981
1857	ENSG00000111671	SPSB2	1.04283	0.0739785	0.297026	0.023724	0.0573617	8.24367e-07	3.13408e-06	4	4	4	C2	Muscle. skeletal (GTEx)	EpiXcan	0.996588	gtex_sklm	0.999981
1858	ENSG00000139405	RITA1	1.04266	0.0318164	0.297106	0.100699	0.20123	5.93778e-23	7.25915e-22	38	48	48	C2	Muscle. skeletal (GTEx)	EpiXcan	0.996588	gtex_sklm	0.999981
1859	ENSG00000125651	GTF2F1	-1.04154	-0.0623795	0.297625	0.0256302	0.113673	1.70866e-12	1.08554e-11	7	9	9	C2	Muscle. skeletal (GTEx)	EpiXcan	0.996588	gtex_sklm	0.999981
1860	ENSG00000122565	CBX3	-1.04147	-0.136439	0.297659	0.00756148	0.0235482	0.0019607	0.00506703	6	8	8	C2	Muscle. skeletal (GTEx)	EpiXcan	0.996588	gtex_sklm	0.999981
1861	ENSG00000112309	B3GAT2	1.04128	0.103569	0.297747	0.0105175	0.0519001	2.96691e-06	1.05788e-05	27	33	33	C2	Muscle. skeletal (GTEx)	EpiXcan	0.996588	gtex_sklm	0.999981
1862	ENSG00000076067	RBMS2	1.04116	0.0495909	0.2978	0.0468513	0.08459	1.57516e-09	7.85772e-09	9	11	11	C2	Muscle. skeletal (GTEx)	EpiXcan	0.996588	gtex_sklm	0.999981
1863	ENSG00000119685	TTLL5	-1.04069	-0.0733653	0.298018	0.0210073	0.0417293	3.13033e-05	9.94375e-05	14	14	14	C2	Muscle. skeletal (GTEx)	EpiXcan	0.996588	gtex_sklm	0.999981
1864	ENSG00000177311	ZBTB38	1.04043	0.0703742	0.298141	0.0218192	0.0534456	1.90908e-06	6.94793e-06	12	14	14	C2	Muscle. skeletal (GTEx)	EpiXcan	0.996588	gtex_sklm	0.999981
1865	ENSG00000271344	AC018638.6	1.04021	0.0509954	0.298241	0.0461817	0.0208194	0.00370671	0.00925878	73	87	87	C2	Muscle. skeletal (GTEx)	EpiXcan	0.996588	gtex_sklm	0.999981
1866	ENSG00000115211	EIF2B4	1.03944	0.10653	0.298599	0.01456	0.0384431	6.87666e-05	0.000210452	17	19	19	C2	Muscle. skeletal (GTEx)	EpiXcan	0.996588	gtex_sklm	0.999981
1867	ENSG00000128609	NDUFA5	1.03908	0.0780465	0.298766	0.0211658	0.0442458	1.41447e-05	4.68277e-05	23	27	27	C2	Muscle. skeletal (GTEx)	EpiXcan	0.996588	gtex_sklm	0.999981
1868	ENSG00000254473	AL354920.1	-1.03868	-0.0288662	0.298955	0.155599	0.337528	1.41473e-41	3.84497e-40	14	19	19	C2	Muscle. skeletal (GTEx)	EpiXcan	0.996588	gtex_sklm	0.999981
1869	ENSG00000084093	REST	-1.03867	-0.0891737	0.298958	0.0150641	0.0585938	7.4985e-07	2.86569e-06	15	18	18	C2	Muscle. skeletal (GTEx)	EpiXcan	0.996588	gtex_sklm	0.999981
1870	ENSG00000168936	TMEM129	-1.03864	-0.049138	0.298974	0.0501095	0.139239	3.11424e-15	2.423e-14	12	15	15	C2	Muscle. skeletal (GTEx)	EpiXcan	0.996588	gtex_sklm	0.999981
1871	ENSG00000205534	SMG1P2	1.03772	3.52728	0.2994	1.26337e-05	0.0595901	4.35696e-07	1.70258e-06	1	4	4	C2	Muscle. skeletal (GTEx)	EpiXcan	0.996588	gtex_sklm	0.999981
1872	ENSG00000159267	HLCS	1.03637	0.0288906	0.300028	0.134954	0.127322	4.80415e-14	3.43917e-13	88	112	112	C2	Muscle. skeletal (GTEx)	EpiXcan	0.996588	gtex_sklm	0.999981
1873	ENSG00000178163	ZNF518B	1.03627	0.065004	0.300074	0.0240794	0.0655759	1.53312e-07	6.29752e-07	10	12	12	C2	Muscle. skeletal (GTEx)	EpiXcan	0.996588	gtex_sklm	0.999981
1874	ENSG00000149554	CHEK1	1.03609	0.0818879	0.300162	0.0225274	0.0238727	0.00175246	0.0045492	19	23	23	C2	Muscle. skeletal (GTEx)	EpiXcan	0.996588	gtex_sklm	0.999981
1875	ENSG00000156398	SFXN2	1.036	0.0991675	0.300202	0.01195	0.0530371	2.46412e-06	8.86341e-06	12	13	13	C2	Muscle. skeletal (GTEx)	EpiXcan	0.996588	gtex_sklm	0.999981
1876	ENSG00000165724	ZMYND19	-1.03582	-0.116119	0.300285	0.00906655	0.0439862	2.03415e-05	6.6284e-05	5	9	9	C2	Muscle. skeletal (GTEx)	EpiXcan	0.996588	gtex_sklm	0.999981
1877	ENSG00000198821	CD247	1.03561	0.152283	0.300384	0.0065037	0.0204936	0.00385628	0.0096013	17	21	21	C2	Muscle. skeletal (GTEx)	EpiXcan	0.996588	gtex_sklm	0.999981
1878	ENSG00000198832	SELENOM	-1.03502	-0.0643838	0.300659	0.0272977	0.0340629	0.000191049	0.000554964	22	23	23	C2	Muscle. skeletal (GTEx)	EpiXcan	0.996588	gtex_sklm	0.999981
1879	ENSG00000111913	RIPOR2	1.03498	0.0782337	0.30068	0.0244469	0.0328436	0.000253498	0.0007241	16	18	18	C2	Muscle. skeletal (GTEx)	EpiXcan	0.996588	gtex_sklm	0.999981
1880	ENSG00000051523	CYBA	-1.0348	-0.07532	0.300765	0.0224908	0.0763312	1.29707e-08	5.89841e-08	10	12	12	C2	Muscle. skeletal (GTEx)	EpiXcan	0.996588	gtex_sklm	0.999981
1881	ENSG00000269837	IPO5P1	1.03468	0.0597244	0.300817	0.042241	0.0376472	8.19827e-05	0.000248326	22	23	23	C2	Muscle. skeletal (GTEx)	EpiXcan	0.996588	gtex_sklm	0.999981
1882	ENSG00000100823	APEX1	1.03416	0.0921146	0.301063	0.0149093	0.0535807	2.24151e-06	8.10047e-06	13	15	15	C2	Muscle. skeletal (GTEx)	EpiXcan	0.996588	gtex_sklm	0.999981
1883	ENSG00000173436	MINOS1	-1.03399	-0.140102	0.30114	0.00859784	0.0371903	8.56631e-05	0.00025891	12	12	12	C2	Muscle. skeletal (GTEx)	EpiXcan	0.996588	gtex_sklm	0.999981
1884	ENSG00000174403	C20orf166-AS1	1.03355	0.123585	0.301347	0.0105845	0.0397774	4.09252e-05	0.0001283	4	6	6	C2	Muscle. skeletal (GTEx)	EpiXcan	0.996588	gtex_sklm	0.999981
1885	ENSG00000204348	DXO	-1.03319	-0.0624925	0.301513	0.0303194	0.111641	1.9857e-12	1.25523e-11	21	27	27	C2	Muscle. skeletal (GTEx)	EpiXcan	0.996588	gtex_sklm	0.999981
1886	ENSG00000112782	CLIC5	-1.03291	-0.0326577	0.301644	0.110515	0.10778	8.49265e-12	5.13031e-11	64	72	72	C2	Muscle. skeletal (GTEx)	EpiXcan	0.996588	gtex_sklm	0.999981
1887	ENSG00000140199	SLC12A6	1.03273	0.13661	0.301731	0.00712554	0.0226236	0.00236807	0.00606906	32	37	37	C2	Muscle. skeletal (GTEx)	EpiXcan	0.996588	gtex_sklm	0.999981
1888	ENSG00000170949	ZNF160	-1.03265	-0.0274573	0.301767	0.139095	0.22335	1.23834e-24	1.65207e-23	25	33	33	C2	Muscle. skeletal (GTEx)	EpiXcan	0.996588	gtex_sklm	0.999981
1889	ENSG00000215252	GOLGA8B	1.03258	0.0337838	0.301802	0.113636	0.178678	9.09337e-20	9.2655e-19	55	76	76	C2	Muscle. skeletal (GTEx)	EpiXcan	0.996588	gtex_sklm	0.999981
1890	ENSG00000198924	DCLRE1A	1.03175	0.151169	0.302191	0.00688075	0.0106257	0.0358739	0.0789442	3	3	3	C2	Muscle. skeletal (GTEx)	EpiXcan	0.996588	gtex_sklm	0.999981
1891	ENSG00000198142	SOWAHC	-1.03144	-0.0657832	0.302333	0.0362459	0.0727091	3.19409e-08	1.39715e-07	29	31	31	C2	Muscle. skeletal (GTEx)	EpiXcan	0.996588	gtex_sklm	0.999981
1892	ENSG00000113360	DROSHA	-1.03127	-0.0721348	0.302413	0.0205318	0.0520787	2.86622e-06	1.02408e-05	19	23	23	C2	Muscle. skeletal (GTEx)	EpiXcan	0.996588	gtex_sklm	0.999981
1893	ENSG00000240038	AMY2B	1.03123	0.0921446	0.302431	0.0130438	0.361574	1.74176e-44	5.28156e-43	15	22	22	C2	Muscle. skeletal (GTEx)	EpiXcan	0.996588	gtex_sklm	0.999981
1894	ENSG00000153130	SCOC	1.03121	0.0407617	0.302442	0.0896291	0.178376	9.73369e-20	9.91067e-19	43	57	57	C2	Muscle. skeletal (GTEx)	EpiXcan	0.996588	gtex_sklm	0.999981
1895	ENSG00000223797	ENTPD3-AS1	-1.03076	-0.024544	0.302655	0.207186	0.353641	1.03105e-42	2.94029e-41	13	15	15	C2	Muscle. skeletal (GTEx)	EpiXcan	0.996588	gtex_sklm	0.999981
1896	ENSG00000157510	AFAP1L1	-1.03074	-0.0248059	0.302662	0.230103	0.371899	1.49445e-46	4.82671e-45	58	68	68	C2	Muscle. skeletal (GTEx)	EpiXcan	0.996588	gtex_sklm	0.999981
1897	ENSG00000130414	NDUFA10	1.03037	0.025785	0.302838	0.1671	0.302986	1.09634e-35	2.40157e-34	22	23	23	C2	Muscle. skeletal (GTEx)	EpiXcan	0.996588	gtex_sklm	0.999981
1898	ENSG00000113161	HMGCR	1.03014	0.0788335	0.302942	0.0169167	0.0267424	0.000982734	0.00263276	16	18	18	C2	Muscle. skeletal (GTEx)	EpiXcan	0.996588	gtex_sklm	0.999981
1899	ENSG00000159596	TMEM69	-1.03002	-0.0981291	0.303002	0.0145007	0.0182884	0.00618917	0.0150429	17	21	21	C2	Muscle. skeletal (GTEx)	EpiXcan	0.996588	gtex_sklm	0.999981
1900	ENSG00000132600	PRMT7	-1.02996	-0.0363674	0.30303	0.0873148	0.177893	1.50418e-19	1.5094e-18	23	26	26	C2	Muscle. skeletal (GTEx)	EpiXcan	0.996588	gtex_sklm	0.999981
1901	ENSG00000075234	TTC38	1.02931	0.0619818	0.303332	0.0252998	0.100571	2.84574e-11	1.64195e-10	22	25	25	C2	Muscle. skeletal (GTEx)	EpiXcan	0.996588	gtex_sklm	0.999981
1902	ENSG00000273486	AC096992.2	-1.02903	-0.0310351	0.303466	0.120153	0.307455	1.85921e-36	4.20532e-35	33	41	41	C2	Muscle. skeletal (GTEx)	EpiXcan	0.996588	gtex_sklm	0.999981
1903	ENSG00000262879	AC068152.1	-1.02858	-0.0186943	0.303678	0.318924	0.458592	2.83519e-61	1.60715e-59	10	11	11	C2	Muscle. skeletal (GTEx)	EpiXcan	0.996588	gtex_sklm	0.999981
1904	ENSG00000146242	TPBG	1.02798	0.100221	0.30396	0.0115195	0.10049	5.20766e-11	2.95079e-10	2	4	4	C2	Muscle. skeletal (GTEx)	EpiXcan	0.996588	gtex_sklm	0.999981
1905	ENSG00000185946	RNPC3	-1.02765	-0.0674238	0.304114	0.0343588	0.0593467	4.31541e-07	1.68729e-06	77	93	93	C2	Muscle. skeletal (GTEx)	EpiXcan	0.996588	gtex_sklm	0.999981
1906	ENSG00000164078	MST1R	1.0273	0.0539821	0.30428	0.0369739	0.0725132	3.30061e-08	1.44102e-07	26	35	35	C2	Muscle. skeletal (GTEx)	EpiXcan	0.996588	gtex_sklm	0.999981
1907	ENSG00000133704	IPO8	-1.02708	-0.0574271	0.304381	0.0384029	0.0860642	1.33176e-09	6.68432e-09	30	37	37	C2	Muscle. skeletal (GTEx)	EpiXcan	0.996588	gtex_sklm	0.999981
1908	ENSG00000260565	ERVK13-1	1.02648	0.0333047	0.304665	0.116112	0.3228	1.97433e-39	4.98536e-38	10	14	14	C2	Muscle. skeletal (GTEx)	EpiXcan	0.996588	gtex_sklm	0.999981
1909	ENSG00000103064	SLC7A6	1.02646	0.196883	0.304673	0.00302428	0.0226269	0.00243966	0.00624554	3	4	4	C2	Muscle. skeletal (GTEx)	EpiXcan	0.996588	gtex_sklm	0.999981
1910	ENSG00000241106	HLA-DOB	-1.0255	-0.0216703	0.305128	0.246853	0.436001	1.25083e-56	5.94917e-55	30	40	40	C2	Muscle. skeletal (GTEx)	EpiXcan	0.996588	gtex_sklm	0.999981
1911	ENSG00000188529	SRSF10	-1.02463	-0.109802	0.30554	0.00614107	0.0323112	0.000244504	0.000699416	9	11	11	C2	Muscle. skeletal (GTEx)	EpiXcan	0.996588	gtex_sklm	0.999981
1912	ENSG00000103472	RRN3P2	-1.02462	-0.100254	0.305542	0.015093	0.0395858	5.38556e-05	0.000166432	5	5	5	C2	Muscle. skeletal (GTEx)	EpiXcan	0.996588	gtex_sklm	0.999981
1913	ENSG00000180089	TMEM86B	-1.0245	-2.81225	0.3056	1.53426e-05	0.0530847	1.74968e-06	6.40137e-06	1	3	3	C2	Muscle. skeletal (GTEx)	EpiXcan	0.996588	gtex_sklm	0.999981
1914	ENSG00000163659	TIPARP	-1.02405	-0.0543965	0.30581	0.0351908	0.0859985	1.1317e-09	5.71112e-09	25	32	32	C2	Muscle. skeletal (GTEx)	EpiXcan	0.996588	gtex_sklm	0.999981
1915	ENSG00000173145	NOC3L	-1.02353	-0.0406863	0.306056	0.0539624	0.0623902	2.32247e-07	9.34369e-07	39	42	42	C2	Muscle. skeletal (GTEx)	EpiXcan	0.996588	gtex_sklm	0.999981
1916	ENSG00000225973	PIGBOS1	-1.02334	-0.0787476	0.306148	0.045504	0.0456227	1.42603e-05	4.71767e-05	41	51	51	C2	Muscle. skeletal (GTEx)	EpiXcan	0.996588	gtex_sklm	0.999981
1917	ENSG00000172183	ISG20	-1.02297	-0.0913291	0.30632	0.0183477	0.0355116	0.000134869	0.000399884	12	19	19	C2	Muscle. skeletal (GTEx)	EpiXcan	0.996588	gtex_sklm	0.999981
1918	ENSG00000196151	WDSUB1	-1.02279	-0.026631	0.306406	0.173535	0.466982	6.09674e-64	3.83129e-62	55	69	69	C2	Muscle. skeletal (GTEx)	EpiXcan	0.996588	gtex_sklm	0.999981
1919	ENSG00000215271	HOMEZ	1.02243	0.0765987	0.306578	0.0209018	0.0431864	2.113e-05	6.8612e-05	12	12	12	C2	Muscle. skeletal (GTEx)	EpiXcan	0.996588	gtex_sklm	0.999981
1920	ENSG00000134905	CARS2	1.02205	0.0438498	0.306757	0.0464286	0.0785029	8.7069e-09	4.02133e-08	23	26	26	C2	Muscle. skeletal (GTEx)	EpiXcan	0.996588	gtex_sklm	0.999981
1921	ENSG00000135617	PRADC1	-1.02193	-0.13075	0.306815	0.00886359	0.0518523	3.0586e-06	1.08948e-05	14	18	18	C2	Muscle. skeletal (GTEx)	EpiXcan	0.996588	gtex_sklm	0.999981
1922	ENSG00000196159	FAT4	1.02181	0.136807	0.306869	0.00673514	0.034238	0.000178042	0.000519028	3	3	3	C2	Muscle. skeletal (GTEx)	EpiXcan	0.996588	gtex_sklm	0.999981
1923	ENSG00000170632	ARMC10	-1.02176	-0.110436	0.306893	0.0138522	0.0356712	0.000125141	0.000371835	16	19	19	C2	Muscle. skeletal (GTEx)	EpiXcan	0.996588	gtex_sklm	0.999981
1924	ENSG00000132825	PPP1R3D	1.02152	0.288664	0.307007	0.00181854	0.0864312	1.12809e-09	5.69497e-09	7	8	8	C2	Muscle. skeletal (GTEx)	EpiXcan	0.996588	gtex_sklm	0.999981
1925	ENSG00000100284	TOM1	1.0215	0.0356006	0.307019	0.0949188	0.32683	7.10614e-39	1.73445e-37	20	30	30	C2	Muscle. skeletal (GTEx)	EpiXcan	0.996588	gtex_sklm	0.999981
1926	ENSG00000162367	TAL1	-1.01984	-0.0673698	0.307804	0.0328709	0.0102675	0.0405267	0.0883155	40	48	48	C2	Muscle. skeletal (GTEx)	EpiXcan	0.996588	gtex_sklm	0.999981
1927	ENSG00000120885	CLU	1.01874	0.0485162	0.308325	0.054111	0.0886607	8.8169e-10	4.48696e-09	15	20	20	C2	Muscle. skeletal (GTEx)	EpiXcan	0.996588	gtex_sklm	0.999981
1928	ENSG00000100503	NIN	-1.01845	-0.0572867	0.308467	0.0432442	0.0459192	1.27349e-05	4.24842e-05	25	27	27	C2	Muscle. skeletal (GTEx)	EpiXcan	0.996588	gtex_sklm	0.999981
1929	ENSG00000128944	KNSTRN	1.01835	0.0167367	0.30851	0.365159	0.5072	2.72402e-71	2.1495e-69	23	27	27	C2	Muscle. skeletal (GTEx)	EpiXcan	0.996588	gtex_sklm	0.999981
1930	ENSG00000152580	IGSF10	-1.01835	-0.0567972	0.308514	0.0421903	0.147176	4.85065e-16	3.97673e-15	10	14	14	C2	Muscle. skeletal (GTEx)	EpiXcan	0.996588	gtex_sklm	0.999981
1931	ENSG00000108395	TRIM37	-1.01833	-0.0351906	0.308522	0.0617281	0.231353	6.6608e-26	9.46491e-25	24	31	31	C2	Muscle. skeletal (GTEx)	EpiXcan	0.996588	gtex_sklm	0.999981
1932	ENSG00000184203	PPP1R2	1.01823	0.0413049	0.308567	0.0610561	0.241109	4.82214e-27	7.25568e-26	12	17	17	C2	Muscle. skeletal (GTEx)	EpiXcan	0.996588	gtex_sklm	0.999981
1933	ENSG00000162980	ARL5A	-1.01789	-0.0858043	0.308731	0.0204221	0.0339029	0.000188132	0.000546722	21	25	25	C2	Muscle. skeletal (GTEx)	EpiXcan	0.996588	gtex_sklm	0.999981
1934	ENSG00000134014	ELP3	-1.01735	-0.0262237	0.308988	0.156738	0.186149	1.57631e-20	1.68139e-19	67	78	78	C2	Muscle. skeletal (GTEx)	EpiXcan	0.996588	gtex_sklm	0.999981
1935	ENSG00000122863	CHST3	-1.01689	-0.0554849	0.309206	0.0416241	0.042187	2.8795e-05	9.20166e-05	36	43	43	C2	Muscle. skeletal (GTEx)	EpiXcan	0.996588	gtex_sklm	0.999981
1936	ENSG00000167325	RRM1	1.01639	0.0391116	0.309442	0.0841743	0.143616	9.85487e-16	7.94338e-15	49	68	68	C2	Muscle. skeletal (GTEx)	EpiXcan	0.996588	gtex_sklm	0.999981
1937	ENSG00000173011	TADA2B	-1.0163	-0.106838	0.309485	0.0109315	0.042103	2.12572e-05	6.89928e-05	3	3	3	C2	Muscle. skeletal (GTEx)	EpiXcan	0.996588	gtex_sklm	0.999981
1938	ENSG00000131370	SH3BP5	1.01578	0.0457852	0.309735	0.0570009	0.149353	3.63818e-16	3.00757e-15	11	15	15	C2	Muscle. skeletal (GTEx)	EpiXcan	0.996588	gtex_sklm	0.999981
1939	ENSG00000073060	SCARB1	1.01506	0.0663787	0.310079	0.0285203	0.0827408	2.1135e-09	1.04013e-08	10	12	12	C2	Muscle. skeletal (GTEx)	EpiXcan	0.996588	gtex_sklm	0.999981
1940	ENSG00000136603	SKIL	-1.01486	-0.132047	0.31017	0.00648169	0.0930056	1.99692e-10	1.08037e-09	3	7	7	C2	Muscle. skeletal (GTEx)	EpiXcan	0.996588	gtex_sklm	0.999981
1941	ENSG00000166140	ZFYVE19	1.01478	0.0472037	0.310209	0.0529422	0.13127	2.98454e-14	2.17354e-13	18	21	21	C2	Muscle. skeletal (GTEx)	EpiXcan	0.996588	gtex_sklm	0.999981
1942	ENSG00000233621	LINC01137	-1.01441	-0.0211191	0.310385	0.387964	0.514687	1.61115e-72	1.33986e-70	34	40	40	C2	Muscle. skeletal (GTEx)	EpiXcan	0.996588	gtex_sklm	0.999981
1943	ENSG00000114742	WDR48	1.01424	0.0535174	0.31047	0.0403926	0.0350518	0.000138605	0.000410261	40	44	44	C2	Muscle. skeletal (GTEx)	EpiXcan	0.996588	gtex_sklm	0.999981
1944	ENSG00000071994	PDCD2	-1.01381	-0.0833831	0.310673	0.0229247	0.0345553	0.000138442	0.000409868	13	15	15	C2	Muscle. skeletal (GTEx)	EpiXcan	0.996588	gtex_sklm	0.999981
1945	ENSG00000197124	ZNF682	-1.01344	-0.0330291	0.310849	0.10934	0.307038	6.49722e-36	1.43684e-34	88	113	113	C2	Muscle. skeletal (GTEx)	EpiXcan	0.996588	gtex_sklm	0.999981
1946	ENSG00000183569	SERHL2	1.01342	0.0403059	0.310858	0.0382529	0.0373143	7.1829e-05	0.000219244	38	47	47	C2	Muscle. skeletal (GTEx)	EpiXcan	0.996588	gtex_sklm	0.999981
1947	ENSG00000164494	PDSS2	-1.01326	-0.0411191	0.310937	0.0716668	0.177075	8.78272e-20	8.96211e-19	21	39	39	C2	Muscle. skeletal (GTEx)	EpiXcan	0.996588	gtex_sklm	0.999981
1948	ENSG00000169026	MFSD7	1.01304	0.069881	0.311041	0.0302403	0.0590008	6.11038e-07	2.35296e-06	34	52	52	C2	Muscle. skeletal (GTEx)	EpiXcan	0.996588	gtex_sklm	0.999981
1949	ENSG00000100994	PYGB	-1.01253	-0.066977	0.311286	0.0248431	0.053196	2.02925e-06	7.3602e-06	13	16	16	C2	Muscle. skeletal (GTEx)	EpiXcan	0.996588	gtex_sklm	0.999981
1950	ENSG00000156261	CCT8	-1.01239	-0.0620008	0.311353	0.0328225	0.0674382	6.17502e-08	2.63225e-07	14	15	15	C2	Muscle. skeletal (GTEx)	EpiXcan	0.996588	gtex_sklm	0.999981
1951	ENSG00000108821	COL1A1	-1.01196	-0.0863931	0.311555	0.0212818	0.0528664	2.69722e-06	9.65688e-06	15	18	18	C2	Muscle. skeletal (GTEx)	EpiXcan	0.996588	gtex_sklm	0.999981
1952	ENSG00000150977	RILPL2	-1.01164	-0.0491011	0.311709	0.064287	0.102494	2.87014e-11	1.65465e-10	18	21	21	C2	Muscle. skeletal (GTEx)	EpiXcan	0.996588	gtex_sklm	0.999981
1953	ENSG00000100883	SRP54	1.01149	0.0779767	0.311781	0.0173323	0.0427234	2.5928e-05	8.33152e-05	16	16	16	C2	Muscle. skeletal (GTEx)	EpiXcan	0.996588	gtex_sklm	0.999981
1954	ENSG00000198246	SLC29A3	-1.01085	-0.0779218	0.312087	0.0167765	0.0460209	1.20861e-05	4.04461e-05	19	22	22	C2	Muscle. skeletal (GTEx)	EpiXcan	0.996588	gtex_sklm	0.999981
1955	ENSG00000148730	EIF4EBP2	-1.01062	-0.0439487	0.312199	0.0669162	0.143456	1.42793e-15	1.14169e-14	9	9	9	C2	Muscle. skeletal (GTEx)	EpiXcan	0.996588	gtex_sklm	0.999981
1956	ENSG00000185864	NPIPB4	1.01044	0.059802	0.312284	0.0649022	0.200897	4.10504e-22	4.77477e-21	30	41	41	C2	Muscle. skeletal (GTEx)	EpiXcan	0.996588	gtex_sklm	0.999981
1957	ENSG00000111647	UHRF1BP1L	1.01031	0.109008	0.312349	0.00945415	0.0462848	1.19872e-05	4.01344e-05	2	3	3	C2	Muscle. skeletal (GTEx)	EpiXcan	0.996588	gtex_sklm	0.999981
1958	ENSG00000167778	SPRYD3	-1.00974	-0.0947211	0.312621	0.0183234	0.0424476	2.44238e-05	7.87002e-05	12	14	14	C2	Muscle. skeletal (GTEx)	EpiXcan	0.996588	gtex_sklm	0.999981
1959	ENSG00000178922	HYI	-1.00905	-0.0532391	0.312951	0.0399597	0.131009	3.29359e-14	2.38609e-13	13	16	16	C2	Muscle. skeletal (GTEx)	EpiXcan	0.996588	gtex_sklm	0.999981
1960	ENSG00000177370	TIMM22	1.00887	0.0288911	0.313038	0.156472	0.345497	9.2824e-43	2.65802e-41	31	47	47	C2	Muscle. skeletal (GTEx)	EpiXcan	0.996588	gtex_sklm	0.999981
1961	ENSG00000122986	HVCN1	1.00885	0.279421	0.313045	0.00253961	0.0160385	0.0102357	0.0242915	2	3	3	C2	Muscle. skeletal (GTEx)	EpiXcan	0.996588	gtex_sklm	0.999981
1962	ENSG00000232629	HLA-DQB2	1.00861	0.0468588	0.313163	0.052631	0.585677	1.33364e-91	2.43706e-89	17	26	26	C2	Muscle. skeletal (GTEx)	EpiXcan	0.996588	gtex_sklm	0.999981
1963	ENSG00000117586	TNFSF4	1.00852	0.0696777	0.313203	0.0454503	0.0150404	0.0134442	0.0314596	43	50	50	C2	Muscle. skeletal (GTEx)	EpiXcan	0.996588	gtex_sklm	0.999981
1964	ENSG00000144214	LYG1	-1.00827	-0.0645262	0.313327	0.0271814	0.0365133	5.24491e-05	0.000162339	11	14	14	C2	Muscle. skeletal (GTEx)	EpiXcan	0.996588	gtex_sklm	0.999981
1965	ENSG00000196922	ZNF252P	-1.00808	-0.0600951	0.313414	0.0342446	0.0887639	5.87005e-10	3.04874e-09	14	27	27	C2	Muscle. skeletal (GTEx)	EpiXcan	0.996588	gtex_sklm	0.999981
1966	ENSG00000067365	METTL22	1.00739	0.0249887	0.313748	0.227107	0.313569	7.87868e-37	1.81458e-35	80	116	116	C2	Muscle. skeletal (GTEx)	EpiXcan	0.996588	gtex_sklm	0.999981
1967	ENSG00000166266	CUL5	-1.00721	-0.0608216	0.313836	0.031335	0.0320302	0.000259481	0.000740886	23	27	27	C2	Muscle. skeletal (GTEx)	EpiXcan	0.996588	gtex_sklm	0.999981
1968	ENSG00000135083	CCNJL	-1.00645	-0.0846129	0.314199	0.0136798	0.0100534	0.0441555	0.095653	20	26	26	C2	Muscle. skeletal (GTEx)	EpiXcan	0.996588	gtex_sklm	0.999981
1969	ENSG00000127957	PMS2P3	-1.00619	-0.062039	0.314322	0.0347558	0.0828108	2.90666e-09	1.40752e-08	8	11	11	C2	Muscle. skeletal (GTEx)	EpiXcan	0.996588	gtex_sklm	0.999981
1970	ENSG00000158008	EXTL1	-1.00596	-0.0397218	0.314434	0.0545388	0.024273	0.00156662	0.00409278	26	30	30	C2	Muscle. skeletal (GTEx)	EpiXcan	0.996588	gtex_sklm	0.999981
1971	ENSG00000186017	ZNF566	-1.00594	-0.0557438	0.314447	0.0599831	0.0357825	0.000128983	0.000383005	54	60	60	C2	Muscle. skeletal (GTEx)	EpiXcan	0.996588	gtex_sklm	0.999981
1972	ENSG00000122390	NAA60	-1.00411	-0.0406723	0.315326	0.0858163	0.237498	2.54374e-27	3.89069e-26	37	43	43	C2	Muscle. skeletal (GTEx)	EpiXcan	0.996588	gtex_sklm	0.999981
1973	ENSG00000215012	RTL10	-1.00408	-0.0553732	0.315339	0.0402495	0.109494	4.31826e-12	2.66779e-11	15	22	22	C2	Muscle. skeletal (GTEx)	EpiXcan	0.996588	gtex_sklm	0.999981
1974	ENSG00000180884	ZNF792	1.00377	0.0811742	0.315489	0.017212	0.0392449	5.29264e-05	0.000163634	17	22	22	C2	Muscle. skeletal (GTEx)	EpiXcan	0.996588	gtex_sklm	0.999981
1975	ENSG00000187630	DHRS4L2	1.0033	0.0323044	0.315718	0.156315	0.368257	3.82696e-45	1.18372e-43	76	99	99	C2	Muscle. skeletal (GTEx)	EpiXcan	0.996588	gtex_sklm	0.999981
1976	ENSG00000102908	NFAT5	-1.00275	-0.14878	0.315981	0.00577337	0.0143264	0.0152295	0.0353809	16	20	20	C2	Muscle. skeletal (GTEx)	EpiXcan	0.996588	gtex_sklm	0.999981
1977	ENSG00000110514	MADD	1.00259	0.053961	0.31606	0.0354725	0.0572091	9.49885e-07	3.58089e-06	16	17	17	C2	Muscle. skeletal (GTEx)	EpiXcan	0.996588	gtex_sklm	0.999981
1978	ENSG00000186468	RPS23	-1.00258	-0.0375163	0.316062	0.0760007	0.388567	2.55415e-48	8.7155e-47	13	18	18	C2	Muscle. skeletal (GTEx)	EpiXcan	0.996588	gtex_sklm	0.999981
1979	ENSG00000135541	AHI1	1.00209	0.0839347	0.316301	0.0203171	0.0104513	0.0395177	0.0863199	10	13	13	C2	Muscle. skeletal (GTEx)	EpiXcan	0.996588	gtex_sklm	0.999981
1980	ENSG00000149300	C11orf52	1.00171	0.0510191	0.316484	0.061329	0.0450993	1.63502e-05	5.37957e-05	43	49	49	C2	Muscle. skeletal (GTEx)	EpiXcan	0.996588	gtex_sklm	0.999981
1981	ENSG00000105699	LSR	-1.00158	-0.032097	0.316545	0.118163	0.206561	2.69709e-23	3.34737e-22	5	5	5	C2	Muscle. skeletal (GTEx)	EpiXcan	0.996588	gtex_sklm	0.999981
1982	ENSG00000169612	FAM103A1	-1.00102	-0.0532826	0.316816	0.0497382	0.0864995	1.21693e-09	6.12569e-09	8	10	10	C2	Muscle. skeletal (GTEx)	EpiXcan	0.996588	gtex_sklm	0.999981
1983	ENSG00000164338	UTP15	-1.00026	-0.108313	0.317185	0.00897384	0.0418698	3.25777e-05	0.000103226	7	11	11	C2	Muscle. skeletal (GTEx)	EpiXcan	0.996588	gtex_sklm	0.999981
1984	ENSG00000095321	CRAT	0.999943	0.0568074	0.317338	0.0370926	0.222779	5.15771e-25	7.05718e-24	13	16	16	C2	Muscle. skeletal (GTEx)	EpiXcan	0.996588	gtex_sklm	0.999981
1985	ENSG00000182004	SNRPE	-0.999517	-0.0886785	0.317544	0.0171434	0.0417329	2.77933e-05	8.9e-05	12	14	14	C2	Muscle. skeletal (GTEx)	EpiXcan	0.996588	gtex_sklm	0.999981
1986	ENSG00000123739	PLA2G12A	0.998988	0.0512189	0.3178	0.0380095	0.0157877	0.011055	0.0261508	42	46	46	C2	Muscle. skeletal (GTEx)	EpiXcan	0.996588	gtex_sklm	0.999981
1987	ENSG00000182013	PNMA8A	-0.998894	-0.016069	0.317846	0.393432	0.468107	2.89918e-65	1.9265e-63	14	14	14	C2	Muscle. skeletal (GTEx)	EpiXcan	0.996588	gtex_sklm	0.999981
1988	ENSG00000145365	TIFA	0.998856	0.044298	0.317865	0.0686011	0.094291	2.0562e-10	1.10942e-09	42	45	45	C2	Muscle. skeletal (GTEx)	EpiXcan	0.996588	gtex_sklm	0.999981
1989	ENSG00000213853	EMP2	-0.99817	-0.0580294	0.318197	0.0327216	0.0552108	1.31231e-06	4.8666e-06	28	34	34	C2	Muscle. skeletal (GTEx)	EpiXcan	0.996588	gtex_sklm	0.999981
1990	ENSG00000076344	RGS11	0.998114	0.0279016	0.318224	0.170794	0.378815	1.6051e-47	5.34572e-46	33	44	44	C2	Muscle. skeletal (GTEx)	EpiXcan	0.996588	gtex_sklm	0.999981
1991	ENSG00000113163	COL4A3BP	0.997944	0.0565128	0.318307	0.0315835	0.108554	7.46886e-12	4.53156e-11	16	20	20	C2	Muscle. skeletal (GTEx)	EpiXcan	0.996588	gtex_sklm	0.999981
1992	ENSG00000257267	ZNF271P	0.997837	0.177712	0.318358	0.00403788	0.0356975	0.000120261	0.000357793	9	14	14	C2	Muscle. skeletal (GTEx)	EpiXcan	0.996588	gtex_sklm	0.999981
1993	ENSG00000183506	PI4KAP2	-0.997743	-0.0272063	0.318404	0.218316	0.359176	6.41908e-44	1.91305e-42	54	75	75	C2	Muscle. skeletal (GTEx)	EpiXcan	0.996588	gtex_sklm	0.999981
1994	ENSG00000247400	DNAJC3-AS1	-0.997633	-0.0367041	0.318457	0.100911	0.202318	3.35424e-22	3.91674e-21	33	40	40	C2	Muscle. skeletal (GTEx)	EpiXcan	0.996588	gtex_sklm	0.999981
1995	ENSG00000186615	KTN1-AS1	-0.9975	-0.226805	0.318522	0.00246994	0.0293602	0.000525779	0.0014514	6	7	7	C2	Muscle. skeletal (GTEx)	EpiXcan	0.996588	gtex_sklm	0.999981
1996	ENSG00000138207	RBP4	-0.99718	-0.258667	0.318677	0.00244821	0.0324764	0.000261103	0.000745212	13	16	16	C2	Muscle. skeletal (GTEx)	EpiXcan	0.996588	gtex_sklm	0.999981
1997	ENSG00000154582	ELOC	0.997103	0.0913551	0.318715	0.0139201	0.0206716	0.00312277	0.00788241	10	11	11	C2	Muscle. skeletal (GTEx)	EpiXcan	0.996588	gtex_sklm	0.999981
1998	ENSG00000051596	THOC3	0.99666	0.113169	0.318929	0.00879617	0.108527	7.22282e-12	4.38803e-11	13	20	20	C2	Muscle. skeletal (GTEx)	EpiXcan	0.996588	gtex_sklm	0.999981
1999	ENSG00000104691	UBXN8	0.996229	0.0527772	0.319139	0.0481603	0.078056	7.88002e-09	3.66013e-08	27	34	34	C2	Muscle. skeletal (GTEx)	EpiXcan	0.996588	gtex_sklm	0.999981
2000	ENSG00000169919	GUSB	0.995761	0.0697141	0.319366	0.0381869	0.0447096	1.44274e-05	4.76953e-05	24	30	30	C2	Muscle. skeletal (GTEx)	EpiXcan	0.996588	gtex_sklm	0.999981
2001	ENSG00000064309	CDON	-0.995029	-0.143181	0.319722	0.00554038	0.0218256	0.00278058	0.00706747	2	4	4	C2	Muscle. skeletal (GTEx)	EpiXcan	0.996588	gtex_sklm	0.999981
2002	ENSG00000128268	MGAT3	0.994713	0.0494819	0.319876	0.0534066	0.0519531	3.11917e-06	1.11009e-05	32	38	38	C2	Muscle. skeletal (GTEx)	EpiXcan	0.996588	gtex_sklm	0.999981
2003	ENSG00000126005	MMP24-AS1	0.99463	0.352506	0.319916	0.00190747	0.05316	2.40139e-06	8.65346e-06	5	9	9	C2	Muscle. skeletal (GTEx)	EpiXcan	0.996588	gtex_sklm	0.999981
2004	ENSG00000143727	ACP1	-0.993856	-0.176684	0.320293	0.00318301	0.0256617	0.00112819	0.00299584	9	10	10	C2	Muscle. skeletal (GTEx)	EpiXcan	0.996588	gtex_sklm	0.999981
2005	ENSG00000006695	COX10	-0.993609	-0.036407	0.320413	0.0852506	0.0881936	8.0444e-10	4.11867e-09	86	93	93	C2	Muscle. skeletal (GTEx)	EpiXcan	0.996588	gtex_sklm	0.999981
2006	ENSG00000143971	ETAA1	-0.993372	-0.0784711	0.320529	0.025314	0.0427402	2.49758e-05	8.04043e-05	15	16	16	C2	Muscle. skeletal (GTEx)	EpiXcan	0.996588	gtex_sklm	0.999981
2007	ENSG00000162613	FUBP1	-0.993271	-0.077437	0.320578	0.0202929	0.0687945	5.23732e-08	2.24493e-07	3	3	3	C2	Muscle. skeletal (GTEx)	EpiXcan	0.996588	gtex_sklm	0.999981
2008	ENSG00000165995	CACNB2	0.993033	0.0253235	0.320694	0.164254	0.237206	3.21115e-27	4.87927e-26	33	37	37	C2	Muscle. skeletal (GTEx)	EpiXcan	0.996588	gtex_sklm	0.999981
2009	ENSG00000145214	DGKQ	0.992892	0.0539038	0.320762	0.0371667	0.130127	2.81943e-14	2.05977e-13	18	25	25	C2	Muscle. skeletal (GTEx)	EpiXcan	0.996588	gtex_sklm	0.999981
2010	ENSG00000244625	MIATNB	0.992715	0.0343382	0.320849	0.122139	0.2064	1.06429e-22	1.28306e-21	13	15	15	C2	Muscle. skeletal (GTEx)	EpiXcan	0.996588	gtex_sklm	0.999981
2011	ENSG00000008083	JARID2	-0.992413	-0.101559	0.320996	0.0108621	0.0176827	0.00693394	0.0167738	14	18	18	C2	Muscle. skeletal (GTEx)	EpiXcan	0.996588	gtex_sklm	0.999981
2012	ENSG00000075884	ARHGAP15	0.992011	0.0862082	0.321192	0.0157125	0.0490816	3.71064e-06	1.30961e-05	7	7	7	C2	Muscle. skeletal (GTEx)	EpiXcan	0.996588	gtex_sklm	0.999981
2013	ENSG00000229180	AC006001.3	0.991084	0.0462732	0.321644	0.054339	0.11013	4.87922e-12	3.00366e-11	15	18	18	C2	Muscle. skeletal (GTEx)	EpiXcan	0.996588	gtex_sklm	0.999981
2014	ENSG00000163864	NMNAT3	-0.990568	-0.0204576	0.321897	0.244578	0.3859	8.77706e-48	2.96583e-46	57	73	73	C2	Muscle. skeletal (GTEx)	EpiXcan	0.996588	gtex_sklm	0.999981
2015	ENSG00000185088	RPS27L	-0.990197	-0.0662687	0.322078	0.031729	0.0257625	0.00116645	0.00309272	28	34	34	C2	Muscle. skeletal (GTEx)	EpiXcan	0.996588	gtex_sklm	0.999981
2016	ENSG00000167969	ECI1	-0.989946	-0.034307	0.3222	0.102459	0.27811	1.78937e-32	3.46593e-31	10	14	14	C2	Muscle. skeletal (GTEx)	EpiXcan	0.996588	gtex_sklm	0.999981
2017	ENSG00000167671	UBXN6	-0.989811	-0.0235168	0.322266	0.2526	0.373287	8.10282e-46	2.55175e-44	41	50	50	C2	Muscle. skeletal (GTEx)	EpiXcan	0.996588	gtex_sklm	0.999981
2018	ENSG00000176720	BOK	-0.989779	-0.0453423	0.322282	0.0684396	0.0678877	8.42522e-08	3.54897e-07	38	52	52	C2	Muscle. skeletal (GTEx)	EpiXcan	0.996588	gtex_sklm	0.999981
2019	ENSG00000137845	ADAM10	0.989758	0.040092	0.322293	0.0764037	0.0887035	3.92374e-10	2.06256e-09	69	80	80	C2	Muscle. skeletal (GTEx)	EpiXcan	0.996588	gtex_sklm	0.999981
2020	ENSG00000216937	CCDC7	-0.989719	-0.0371717	0.322312	0.0888798	0.0478473	8.49732e-06	2.88888e-05	66	76	76	C2	Muscle. skeletal (GTEx)	EpiXcan	0.996588	gtex_sklm	0.999981
2021	ENSG00000173852	DPY19L1	0.98926	0.0787016	0.322536	0.0187047	0.024001	0.00172972	0.00449436	29	33	33	C2	Muscle. skeletal (GTEx)	EpiXcan	0.996588	gtex_sklm	0.999981
2022	ENSG00000138658	ZGRF1	-0.989242	-0.0382846	0.322545	0.0506954	0.178555	1.06532e-19	1.08231e-18	22	25	25	C2	Muscle. skeletal (GTEx)	EpiXcan	0.996588	gtex_sklm	0.999981
2023	ENSG00000131475	VPS25	-0.988972	-0.0739654	0.322677	0.023427	0.0221337	0.00268234	0.00683027	22	24	24	C2	Muscle. skeletal (GTEx)	EpiXcan	0.996588	gtex_sklm	0.999981
2024	ENSG00000111530	CAND1	0.988206	0.0784753	0.323052	0.0204864	0.0340844	0.000178303	0.000519572	32	41	41	C2	Muscle. skeletal (GTEx)	EpiXcan	0.996588	gtex_sklm	0.999981
2025	ENSG00000177084	POLE	-0.987808	-0.0364756	0.323246	0.0831262	0.256207	2.32611e-29	3.89217e-28	11	18	18	C2	Muscle. skeletal (GTEx)	EpiXcan	0.996588	gtex_sklm	0.999981
2026	ENSG00000174996	KLC2	-0.987617	-0.0409032	0.32334	0.062601	0.149003	3.07064e-16	2.55054e-15	28	35	35	C2	Muscle. skeletal (GTEx)	EpiXcan	0.996588	gtex_sklm	0.999981
2027	ENSG00000132522	GPS2	0.987447	0.0706491	0.323423	0.0236038	0.0559853	5.96903e-07	2.30208e-06	20	22	22	C2	Muscle. skeletal (GTEx)	EpiXcan	0.996588	gtex_sklm	0.999981
2028	ENSG00000168036	CTNNB1	0.987294	0.0527287	0.323498	0.0452238	0.0699793	1.80271e-08	8.06054e-08	17	19	19	C2	Muscle. skeletal (GTEx)	EpiXcan	0.996588	gtex_sklm	0.999981
2029	ENSG00000139921	TMX1	-0.987228	-0.0250425	0.323531	0.178439	0.172451	7.94405e-19	7.63566e-18	43	56	56	C2	Muscle. skeletal (GTEx)	EpiXcan	0.996588	gtex_sklm	0.999981
2030	ENSG00000144320	LNPK	-0.986944	-0.167244	0.32367	0.00375697	0.0174074	0.00739261	0.0178461	6	7	7	C2	Muscle. skeletal (GTEx)	EpiXcan	0.996588	gtex_sklm	0.999981
2031	ENSG00000185787	MORF4L1	-0.986883	-0.0803186	0.3237	0.0164425	0.0108908	0.0350361	0.0772474	23	25	25	C2	Muscle. skeletal (GTEx)	EpiXcan	0.996588	gtex_sklm	0.999981
2032	ENSG00000044115	CTNNA1	0.986293	0.112132	0.323989	0.0144608	0.0241812	0.00165983	0.00431923	26	36	36	C2	Muscle. skeletal (GTEx)	EpiXcan	0.996588	gtex_sklm	0.999981
2033	ENSG00000173915	USMG5	0.985867	0.0509322	0.324198	0.0442971	0.0772765	9.1151e-09	4.20287e-08	15	16	16	C2	Muscle. skeletal (GTEx)	EpiXcan	0.996588	gtex_sklm	0.999981
2034	ENSG00000134897	BIVM	-0.985798	-0.0985514	0.324232	0.0113748	0.0500024	5.38682e-06	1.87405e-05	5	8	8	C2	Muscle. skeletal (GTEx)	EpiXcan	0.996588	gtex_sklm	0.999981
2035	ENSG00000224769	MUC20P1	0.985187	0.0295905	0.324532	0.17579	0.47906	4.19276e-66	2.91146e-64	48	60	60	C2	Muscle. skeletal (GTEx)	EpiXcan	0.996588	gtex_sklm	0.999981
2036	ENSG00000102870	ZNF629	-0.985014	-0.115918	0.324617	0.0114564	0.01984	0.00455172	0.0112381	7	8	8	C2	Muscle. skeletal (GTEx)	EpiXcan	0.996588	gtex_sklm	0.999981
2037	ENSG00000226232	NPIPB14P	-0.984432	-0.030569	0.324903	0.112969	0.587519	1.06638e-91	1.97465e-89	33	52	52	C2	Muscle. skeletal (GTEx)	EpiXcan	0.996588	gtex_sklm	0.999981
2038	ENSG00000198719	DLL1	-0.984101	-0.0595506	0.325066	0.0302217	0.0531959	2.65494e-06	9.51775e-06	16	18	18	C2	Muscle. skeletal (GTEx)	EpiXcan	0.996588	gtex_sklm	0.999981
2039	ENSG00000196547	MAN2A2	-0.983575	-0.0611816	0.325325	0.0386606	0.0823564	2.63044e-09	1.27956e-08	25	31	31	C2	Muscle. skeletal (GTEx)	EpiXcan	0.996588	gtex_sklm	0.999981
2040	ENSG00000185252	ZNF74	-0.983044	-0.346659	0.325586	0.00107515	0.0105376	0.0393144	0.0859298	5	7	7	C2	Muscle. skeletal (GTEx)	EpiXcan	0.996588	gtex_sklm	0.999981
2041	ENSG00000228748	AL450306.1	0.982539	0.132336	0.325834	0.00639997	0.0402043	4.22405e-05	0.000132185	22	24	24	C2	Muscle. skeletal (GTEx)	EpiXcan	0.996588	gtex_sklm	0.999981
2042	ENSG00000108946	PRKAR1A	0.982386	0.0718004	0.32591	0.0194049	0.0361909	9.94274e-05	0.000298497	20	22	22	C2	Muscle. skeletal (GTEx)	EpiXcan	0.996588	gtex_sklm	0.999981
2043	ENSG00000183207	RUVBL2	0.981985	0.0555461	0.326107	0.0375833	0.071391	3.19961e-08	1.39912e-07	6	7	7	C2	Muscle. skeletal (GTEx)	EpiXcan	0.996588	gtex_sklm	0.999981
2044	ENSG00000186523	FAM86B1	-0.981818	-0.136567	0.326189	0.00491871	0.190167	5.34199e-21	5.8417e-20	18	27	27	C2	Muscle. skeletal (GTEx)	EpiXcan	0.996588	gtex_sklm	0.999981
2045	ENSG00000157445	CACNA2D3	-0.981167	-0.071373	0.32651	0.0611943	0.133493	8.41328e-15	6.32956e-14	8	13	13	C2	Muscle. skeletal (GTEx)	EpiXcan	0.996588	gtex_sklm	0.999981
2046	ENSG00000108984	MAP2K6	0.98064	0.0442265	0.32677	0.0570236	0.169964	9.28478e-19	8.86844e-18	13	16	16	C2	Muscle. skeletal (GTEx)	EpiXcan	0.996588	gtex_sklm	0.999981
2047	ENSG00000149633	KIAA1755	-0.980566	-0.139431	0.326807	0.00589489	0.0112967	0.0327694	0.0726768	10	11	11	C2	Muscle. skeletal (GTEx)	EpiXcan	0.996588	gtex_sklm	0.999981
2048	ENSG00000139971	C14orf37	-0.979882	-0.0745866	0.327144	0.0248004	0.0962902	1.47558e-10	8.06169e-10	12	13	13	C2	Muscle. skeletal (GTEx)	EpiXcan	0.996588	gtex_sklm	0.999981
2049	ENSG00000213420	GPC2	-0.979844	-0.0742129	0.327163	0.0223399	0.132979	1.19403e-14	8.90587e-14	4	5	5	C2	Muscle. skeletal (GTEx)	EpiXcan	0.996588	gtex_sklm	0.999981
2050	ENSG00000139517	LNX2	-0.979736	-0.0658793	0.327216	0.0260235	0.0124714	0.0245832	0.0555141	30	32	32	C2	Muscle. skeletal (GTEx)	EpiXcan	0.996588	gtex_sklm	0.999981
2051	ENSG00000237975	FLG-AS1	-0.979668	-0.0292733	0.32725	0.118005	0.328107	4.96811e-39	1.22771e-37	8	11	11	C2	Muscle. skeletal (GTEx)	EpiXcan	0.996588	gtex_sklm	0.999981
2052	ENSG00000136870	ZNF189	-0.979528	-0.0594208	0.327319	0.0290708	0.0269973	0.000809125	0.00218877	24	31	31	C2	Muscle. skeletal (GTEx)	EpiXcan	0.996588	gtex_sklm	0.999981
2053	ENSG00000060237	WNK1	0.979249	0.316743	0.327457	0.00119109	0.0247897	0.00149006	0.00390788	2	5	5	C2	Muscle. skeletal (GTEx)	EpiXcan	0.996588	gtex_sklm	0.999981
2054	ENSG00000127399	LRRC61	-0.979205	-0.0157775	0.327479	0.4259	0.529465	4.7302e-77	4.69236e-75	26	26	26	C2	Muscle. skeletal (GTEx)	EpiXcan	0.996588	gtex_sklm	0.999981
2055	ENSG00000173757	STAT5B	0.979196	0.0742564	0.327483	0.0140263	0.0305493	0.000400347	0.00111782	13	15	15	C2	Muscle. skeletal (GTEx)	EpiXcan	0.996588	gtex_sklm	0.999981
2056	ENSG00000114805	PLCH1	0.978912	0.0645747	0.327623	0.0173833	0.0335872	0.000200388	0.000580153	21	23	23	C2	Muscle. skeletal (GTEx)	EpiXcan	0.996588	gtex_sklm	0.999981
2057	ENSG00000182372	CLN8	0.978725	0.0937265	0.327716	0.0112773	0.0512967	2.9297e-06	1.04542e-05	11	16	16	C2	Muscle. skeletal (GTEx)	EpiXcan	0.996588	gtex_sklm	0.999981
2058	ENSG00000132017	DCAF15	-0.978368	-0.123493	0.327892	0.00818214	0.0104008	0.0401684	0.0876172	9	12	12	C2	Muscle. skeletal (GTEx)	EpiXcan	0.996588	gtex_sklm	0.999981
2059	ENSG00000154229	PRKCA	0.978167	0.0588007	0.327992	0.0401275	0.0190792	0.0051859	0.0127314	41	45	45	C2	Muscle. skeletal (GTEx)	EpiXcan	0.996588	gtex_sklm	0.999981
2060	ENSG00000112294	ALDH5A1	-0.977925	-0.0231955	0.328111	0.197367	0.291585	1.14226e-33	2.32265e-32	13	15	15	C2	Muscle. skeletal (GTEx)	EpiXcan	0.996588	gtex_sklm	0.999981
2061	ENSG00000186577	SMIM29	-0.977837	-0.0782944	0.328155	0.0195949	0.016187	0.00998661	0.0237409	21	27	27	C2	Muscle. skeletal (GTEx)	EpiXcan	0.996588	gtex_sklm	0.999981
2062	ENSG00000169220	RGS14	-0.97743	-0.0299488	0.328356	0.140157	0.146472	5.10746e-16	4.17495e-15	33	41	41	C2	Muscle. skeletal (GTEx)	EpiXcan	0.996588	gtex_sklm	0.999981
2063	ENSG00000100092	SH3BP1	-0.977238	-0.0968945	0.328451	0.0117203	0.0347991	0.000152669	0.000448829	6	7	7	C2	Muscle. skeletal (GTEx)	EpiXcan	0.996588	gtex_sklm	0.999981
2064	ENSG00000125814	NAPB	0.976836	0.0736022	0.32865	0.0194234	0.0795333	5.93239e-09	2.78624e-08	12	15	15	C2	Muscle. skeletal (GTEx)	EpiXcan	0.996588	gtex_sklm	0.999981
2065	ENSG00000112167	SAYSD1	-0.976187	-0.0794297	0.328972	0.019059	0.0313115	0.000337721	0.000950025	8	9	9	C2	Muscle. skeletal (GTEx)	EpiXcan	0.996588	gtex_sklm	0.999981
2066	ENSG00000176155	CCDC57	0.975693	0.0423341	0.329217	0.0663633	0.151495	1.55884e-16	1.31686e-15	18	27	27	C2	Muscle. skeletal (GTEx)	EpiXcan	0.996588	gtex_sklm	0.999981
2067	ENSG00000169570	DTWD2	0.975261	0.0592527	0.329431	0.0279258	0.0586623	6.92404e-07	2.65345e-06	8	8	8	C2	Muscle. skeletal (GTEx)	EpiXcan	0.996588	gtex_sklm	0.999981
2068	ENSG00000176593	AC008969.1	0.975004	0.0765212	0.329558	0.0171721	0.0460651	1.00476e-05	3.39435e-05	6	8	8	C2	Muscle. skeletal (GTEx)	EpiXcan	0.996588	gtex_sklm	0.999981
2069	ENSG00000101161	PRPF6	0.974916	0.0348571	0.329602	0.0845102	0.140112	3.14591e-15	2.44627e-14	18	20	20	C2	Muscle. skeletal (GTEx)	EpiXcan	0.996588	gtex_sklm	0.999981
2070	ENSG00000229043	AC091729.3	0.974702	0.0171549	0.329708	0.361081	0.706685	4.90231e-132	4.8631e-129	58	68	68	C2	Muscle. skeletal (GTEx)	EpiXcan	0.996588	gtex_sklm	0.999981
2071	ENSG00000168216	LMBRD1	0.974553	0.0750477	0.329782	0.0189244	0.0387706	6.24381e-05	0.000191888	8	8	8	C2	Muscle. skeletal (GTEx)	EpiXcan	0.996588	gtex_sklm	0.999981
2072	ENSG00000250317	SMIM20	-0.973995	-0.01819	0.330059	0.328472	0.405543	2.34363e-51	8.72608e-50	28	33	33	C2	Muscle. skeletal (GTEx)	EpiXcan	0.996588	gtex_sklm	0.999981
2073	ENSG00000197928	ZNF677	-0.973586	-0.0441379	0.330262	0.0630166	0.111515	3.83255e-12	2.38043e-11	55	68	68	C2	Muscle. skeletal (GTEx)	EpiXcan	0.996588	gtex_sklm	0.999981
2074	ENSG00000167522	ANKRD11	0.972906	1.01112	0.3306	0.000119454	0.0115519	0.0308897	0.0687714	1	3	3	C2	Muscle. skeletal (GTEx)	EpiXcan	0.996588	gtex_sklm	0.999981
2075	ENSG00000177000	MTHFR	-0.972855	-0.0518624	0.330625	0.0424352	0.0713202	2.84474e-08	1.25223e-07	24	32	32	C2	Muscle. skeletal (GTEx)	EpiXcan	0.996588	gtex_sklm	0.999981
2076	ENSG00000005102	MEOX1	0.972471	0.0725921	0.330816	0.0182666	0.0514783	3.42917e-06	1.21491e-05	2	2	2	C2	Muscle. skeletal (GTEx)	EpiXcan	0.996588	gtex_sklm	0.999981
2077	ENSG00000126870	WDR60	-0.972284	-0.0506951	0.330909	0.040767	0.0855588	1.06214e-09	5.37179e-09	5	5	5	C2	Muscle. skeletal (GTEx)	EpiXcan	0.996588	gtex_sklm	0.999981
2078	ENSG00000169925	BRD3	0.972086	0.165293	0.331008	0.00522399	0.0480581	7.18274e-06	2.46367e-05	13	18	18	C2	Muscle. skeletal (GTEx)	EpiXcan	0.996588	gtex_sklm	0.999981
2079	ENSG00000140471	LINS1	-0.971976	-0.0604277	0.331063	0.0329817	0.0729364	3.0705e-08	1.34648e-07	20	23	23	C2	Muscle. skeletal (GTEx)	EpiXcan	0.996588	gtex_sklm	0.999981
2080	ENSG00000175426	PCSK1	0.971454	0.106274	0.331322	0.010089	0.0491331	5.32473e-06	1.85478e-05	7	7	7	C2	Muscle. skeletal (GTEx)	EpiXcan	0.996588	gtex_sklm	0.999981
2081	ENSG00000197208	SLC22A4	-0.971177	-0.0467805	0.33146	0.0438273	0.130393	1.88405e-14	1.38516e-13	9	11	11	C2	Muscle. skeletal (GTEx)	EpiXcan	0.996588	gtex_sklm	0.999981
2082	ENSG00000185808	PIGP	0.970907	0.0351915	0.331595	0.0836296	0.241247	1.11557e-27	1.73494e-26	56	67	67	C2	Muscle. skeletal (GTEx)	EpiXcan	0.996588	gtex_sklm	0.999981
2083	ENSG00000153363	LINC00467	0.969704	0.0316809	0.332194	0.118245	0.163723	7.96403e-18	7.2149e-17	54	66	66	C2	Muscle. skeletal (GTEx)	EpiXcan	0.996588	gtex_sklm	0.999981
2084	ENSG00000150779	TIMM8B	-0.969665	-0.109449	0.332214	0.00899031	0.0160912	0.0105826	0.0250846	10	12	12	C2	Muscle. skeletal (GTEx)	EpiXcan	0.996588	gtex_sklm	0.999981
2085	ENSG00000270210	AC104695.2	0.969527	0.0554517	0.332282	0.0378269	0.061795	3.48313e-07	1.37504e-06	26	30	30	C2	Muscle. skeletal (GTEx)	EpiXcan	0.996588	gtex_sklm	0.999981
2086	ENSG00000104047	DTWD1	-0.969463	-0.09109	0.332314	0.0129495	0.0253185	0.00129132	0.00340429	13	14	14	C2	Muscle. skeletal (GTEx)	EpiXcan	0.996588	gtex_sklm	0.999981
2087	ENSG00000066855	MTFR1	0.969338	0.0202973	0.332376	0.199095	0.2812	4.51112e-33	8.9757e-32	28	31	31	C2	Muscle. skeletal (GTEx)	EpiXcan	0.996588	gtex_sklm	0.999981
2088	ENSG00000116977	LGALS8	-0.968943	-0.0706546	0.332573	0.0166902	0.0318332	0.000315417	0.000889624	22	24	24	C2	Muscle. skeletal (GTEx)	EpiXcan	0.996588	gtex_sklm	0.999981
2089	ENSG00000109689	STIM2	0.968855	0.0864355	0.332618	0.0154423	0.0361976	0.000120203	0.000357697	10	12	12	C2	Muscle. skeletal (GTEx)	EpiXcan	0.996588	gtex_sklm	0.999981
2090	ENSG00000189129	PLAC9	-0.968655	-0.0326126	0.332717	0.0964555	0.0540481	1.96486e-06	7.14422e-06	74	87	87	C2	Muscle. skeletal (GTEx)	EpiXcan	0.996588	gtex_sklm	0.999981
2091	ENSG00000103671	TRIP4	0.968126	0.131188	0.332981	0.00648718	0.0261797	0.00101604	0.00271885	7	11	11	C2	Muscle. skeletal (GTEx)	EpiXcan	0.996588	gtex_sklm	0.999981
2092	ENSG00000213658	LAT	0.96751	0.092206	0.333289	0.0149339	0.0809204	2.52482e-09	1.23034e-08	10	14	14	C2	Muscle. skeletal (GTEx)	EpiXcan	0.996588	gtex_sklm	0.999981
2093	ENSG00000104450	SPAG1	-0.967487	-0.04335	0.333301	0.0594996	0.111387	4.29336e-12	2.65359e-11	21	24	24	C2	Muscle. skeletal (GTEx)	EpiXcan	0.996588	gtex_sklm	0.999981
2094	ENSG00000171130	ATP6V0E2	-0.967217	-0.0299933	0.333436	0.135171	0.120029	3.69068e-13	2.46851e-12	68	87	87	C2	Muscle. skeletal (GTEx)	EpiXcan	0.996588	gtex_sklm	0.999981
2095	ENSG00000085982	USP40	-0.967203	-0.116552	0.333442	0.00690671	0.0730224	2.64834e-08	1.16836e-07	4	5	5	C2	Muscle. skeletal (GTEx)	EpiXcan	0.996588	gtex_sklm	0.999981
2096	ENSG00000185238	PRMT3	0.966876	0.03311	0.333606	0.0562135	0.0549	1.39741e-06	5.16836e-06	78	98	98	C2	Muscle. skeletal (GTEx)	EpiXcan	0.996588	gtex_sklm	0.999981
2097	ENSG00000262468	LINC01569	0.9667	0.184077	0.333694	0.00349655	0.0205596	0.0037606	0.0093782	8	10	10	C2	Muscle. skeletal (GTEx)	EpiXcan	0.996588	gtex_sklm	0.999981
2098	ENSG00000258366	RTEL1	0.966693	0.0425662	0.333698	0.0656266	0.0426066	2.45361e-05	7.90438e-05	79	96	96	C2	Muscle. skeletal (GTEx)	EpiXcan	0.996588	gtex_sklm	0.999981
2099	ENSG00000270589	AL158163.1	-0.966652	-0.115187	0.333718	0.0096576	0.0102526	0.040357	0.0879871	11	11	11	C2	Muscle. skeletal (GTEx)	EpiXcan	0.996588	gtex_sklm	0.999981
2100	ENSG00000166682	TMPRSS5	0.966312	0.117112	0.333888	0.00647202	0.0247566	0.00143302	0.00376571	6	8	8	C2	Muscle. skeletal (GTEx)	EpiXcan	0.996588	gtex_sklm	0.999981
2101	ENSG00000186532	SMYD4	-0.966073	-0.0461838	0.334008	0.0524658	0.176851	2.17922e-19	2.16954e-18	18	23	23	C2	Muscle. skeletal (GTEx)	EpiXcan	0.996588	gtex_sklm	0.999981
2102	ENSG00000151687	ANKAR	0.965825	0.109222	0.334132	0.00771869	0.033698	0.000196908	0.000570434	3	3	3	C2	Muscle. skeletal (GTEx)	EpiXcan	0.996588	gtex_sklm	0.999981
2103	ENSG00000037042	TUBG2	-0.9657	-0.0544783	0.334194	0.0349509	0.115576	1.48424e-12	9.48601e-12	36	46	46	C2	Muscle. skeletal (GTEx)	EpiXcan	0.996588	gtex_sklm	0.999981
2104	ENSG00000137968	SLC44A5	-0.965274	-0.0170026	0.334407	0.371091	0.550718	5.99677e-82	7.30554e-80	48	55	55	C2	Muscle. skeletal (GTEx)	EpiXcan	0.996588	gtex_sklm	0.999981
2105	ENSG00000137103	TMEM8B	-0.965172	-0.0465758	0.334459	0.0449282	0.325327	2.991e-38	7.1373e-37	7	9	9	C2	Muscle. skeletal (GTEx)	EpiXcan	0.996588	gtex_sklm	0.999981
2106	ENSG00000272983	AL117339.4	-0.964975	-0.0691564	0.334557	0.0176139	0.0623279	2.86644e-07	1.14361e-06	11	15	15	C2	Muscle. skeletal (GTEx)	EpiXcan	0.996588	gtex_sklm	0.999981
2107	ENSG00000144810	COL8A1	-0.964825	-0.0357721	0.334632	0.0821152	0.138616	5.01743e-15	3.83923e-14	22	28	28	C2	Muscle. skeletal (GTEx)	EpiXcan	0.996588	gtex_sklm	0.999981
2108	ENSG00000114554	PLXNA1	-0.964806	-0.0383693	0.334642	0.0441611	0.0420877	3.11743e-05	9.90957e-05	49	58	58	C2	Muscle. skeletal (GTEx)	EpiXcan	0.996588	gtex_sklm	0.999981
2109	ENSG00000183044	ABAT	-0.964285	-0.129781	0.334903	0.00985178	0.0538518	1.57497e-06	5.79422e-06	13	21	21	C2	Muscle. skeletal (GTEx)	EpiXcan	0.996588	gtex_sklm	0.999981
2110	ENSG00000267194	AC002546.1	0.963799	0.0466338	0.335147	0.0494487	0.147298	2.50936e-16	2.09058e-15	13	18	18	C2	Muscle. skeletal (GTEx)	EpiXcan	0.996588	gtex_sklm	0.999981
2111	ENSG00000173175	ADCY5	-0.963339	-0.0821662	0.335378	0.0167012	0.0486842	6.07693e-06	2.10098e-05	13	16	16	C2	Muscle. skeletal (GTEx)	EpiXcan	0.996588	gtex_sklm	0.999981
2112	ENSG00000167987	VPS37C	0.963223	0.0461939	0.335436	0.0475989	0.0936724	1.8364e-10	9.97025e-10	21	26	26	C2	Muscle. skeletal (GTEx)	EpiXcan	0.996588	gtex_sklm	0.999981
2113	ENSG00000106012	IQCE	-0.962947	-0.0457325	0.335574	0.0614204	0.152729	1.02972e-16	8.81134e-16	36	46	46	C2	Muscle. skeletal (GTEx)	EpiXcan	0.996588	gtex_sklm	0.999981
2114	ENSG00000133835	HSD17B4	0.962318	0.0725075	0.33589	0.0208115	0.0312816	0.000321922	0.00090705	10	11	11	C2	Muscle. skeletal (GTEx)	EpiXcan	0.996588	gtex_sklm	0.999981
2115	ENSG00000134987	WDR36	0.962204	0.0382682	0.335947	0.0592011	0.0789241	5.1667e-09	2.44231e-08	56	69	69	C2	Muscle. skeletal (GTEx)	EpiXcan	0.996588	gtex_sklm	0.999981
2116	ENSG00000136244	IL6	-0.962004	-0.149208	0.336048	0.0040203	0.0115259	0.0284957	0.0637585	2	2	2	C2	Muscle. skeletal (GTEx)	EpiXcan	0.996588	gtex_sklm	0.999981
2117	ENSG00000003989	SLC7A2	0.961899	0.0337814	0.336101	0.0730544	0.0782388	7.03643e-09	3.28036e-08	76	96	96	C2	Muscle. skeletal (GTEx)	EpiXcan	0.996588	gtex_sklm	0.999981
2118	ENSG00000143322	ABL2	-0.961779	-0.124924	0.336161	0.00812015	0.0345348	0.000143405	0.000423477	5	6	6	C2	Muscle. skeletal (GTEx)	EpiXcan	0.996588	gtex_sklm	0.999981
2119	ENSG00000111254	AKAP3	-0.961572	-0.0217609	0.336265	0.204414	0.334577	6.5006e-40	1.67186e-38	5	5	5	C2	Muscle. skeletal (GTEx)	EpiXcan	0.996588	gtex_sklm	0.999981
2120	ENSG00000168297	PXK	-0.961449	-0.0334064	0.336326	0.0931789	0.164732	6.87577e-18	6.24122e-17	26	29	29	C2	Muscle. skeletal (GTEx)	EpiXcan	0.996588	gtex_sklm	0.999981
2121	ENSG00000204713	TRIM27	-0.96139	-0.0459488	0.336356	0.0589618	0.0764151	1.47235e-08	6.65406e-08	98	123	123	C2	Muscle. skeletal (GTEx)	EpiXcan	0.996588	gtex_sklm	0.999981
2122	ENSG00000163686	ABHD6	0.960977	0.0348682	0.336564	0.0740188	0.0800502	3.56933e-09	1.7117e-08	35	38	38	C2	Muscle. skeletal (GTEx)	EpiXcan	0.996588	gtex_sklm	0.999981
2123	ENSG00000148396	SEC16A	0.960747	0.0567411	0.33668	0.0299565	0.0247057	0.00150085	0.00393057	30	39	39	C2	Muscle. skeletal (GTEx)	EpiXcan	0.996588	gtex_sklm	0.999981
2124	ENSG00000197816	CCDC180	-0.959849	-0.22596	0.337131	0.0018432	0.0748554	1.94751e-08	8.68006e-08	8	14	14	C2	Muscle. skeletal (GTEx)	EpiXcan	0.996588	gtex_sklm	0.999981
2125	ENSG00000107957	SH3PXD2A	-0.959846	-0.0626846	0.337133	0.0243518	0.108312	7.42284e-12	4.50561e-11	10	15	15	C2	Muscle. skeletal (GTEx)	EpiXcan	0.996588	gtex_sklm	0.999981
2126	ENSG00000184857	TMEM186	-0.959268	-0.0505856	0.337424	0.0350034	0.0627431	1.8292e-07	7.43892e-07	14	17	17	C2	Muscle. skeletal (GTEx)	EpiXcan	0.996588	gtex_sklm	0.999981
2127	ENSG00000204604	ZNF468	-0.959138	-0.0440279	0.337489	0.0715382	0.149871	2.17522e-16	1.81875e-15	50	63	63	C2	Muscle. skeletal (GTEx)	EpiXcan	0.996588	gtex_sklm	0.999981
2128	ENSG00000122692	SMU1	0.958988	0.0536602	0.337565	0.0343237	0.0635984	2.47104e-07	9.89842e-07	22	23	23	C2	Muscle. skeletal (GTEx)	EpiXcan	0.996588	gtex_sklm	0.999981
2129	ENSG00000132535	DLG4	-0.95897	-0.0592939	0.337574	0.0288797	0.0807044	3.16227e-09	1.52704e-08	11	12	12	C2	Muscle. skeletal (GTEx)	EpiXcan	0.996588	gtex_sklm	0.999981
2130	ENSG00000149262	INTS4	0.958911	0.0341785	0.337604	0.079811	0.333099	7.19263e-40	1.84301e-38	20	28	28	C2	Muscle. skeletal (GTEx)	EpiXcan	0.996588	gtex_sklm	0.999981
2131	ENSG00000268225	AC010487.1	-0.958612	-0.123026	0.337754	0.00755179	0.0348304	0.000155711	0.000457288	3	5	5	C2	Muscle. skeletal (GTEx)	EpiXcan	0.996588	gtex_sklm	0.999981
2132	ENSG00000130764	LRRC47	-0.958431	-0.0569837	0.337846	0.0512367	0.0886446	8.35508e-10	4.26287e-09	15	19	19	C2	Muscle. skeletal (GTEx)	EpiXcan	0.996588	gtex_sklm	0.999981
2133	ENSG00000242247	ARFGAP3	-0.957854	-0.0584648	0.338136	0.0233764	0.129005	2.8959e-14	2.11341e-13	24	30	30	C2	Muscle. skeletal (GTEx)	EpiXcan	0.996588	gtex_sklm	0.999981
2134	ENSG00000174173	TRMT10C	-0.957306	-0.0609028	0.338413	0.0260587	0.0348487	0.000158991	0.000466133	21	25	25	C2	Muscle. skeletal (GTEx)	EpiXcan	0.996588	gtex_sklm	0.999981
2135	ENSG00000148297	MED22	-0.957017	-0.21974	0.338559	0.00243961	0.0157373	0.0109563	0.0259308	8	14	14	C2	Muscle. skeletal (GTEx)	EpiXcan	0.996588	gtex_sklm	0.999981
2136	ENSG00000158286	RNF207	-0.956902	-0.022812	0.338617	0.229515	0.310568	1.97197e-36	4.45313e-35	46	54	54	C2	Muscle. skeletal (GTEx)	EpiXcan	0.996588	gtex_sklm	0.999981
2137	ENSG00000002016	RAD52	-0.956697	-0.043149	0.33872	0.0602982	0.0932232	1.13689e-10	6.27547e-10	15	23	23	C2	Muscle. skeletal (GTEx)	EpiXcan	0.996588	gtex_sklm	0.999981
2138	ENSG00000102760	RGCC	0.956567	0.0339934	0.338786	0.0843264	0.0750673	1.28725e-08	5.85756e-08	53	64	64	C2	Muscle. skeletal (GTEx)	EpiXcan	0.996588	gtex_sklm	0.999981
2139	ENSG00000157014	TATDN2	-0.956544	-0.10111	0.338798	0.0079245	0.0303259	0.000365753	0.00102514	11	14	14	C2	Muscle. skeletal (GTEx)	EpiXcan	0.996588	gtex_sklm	0.999981
2140	ENSG00000150316	CWC15	-0.956155	-0.0267461	0.338994	0.164402	0.260024	1.5187e-29	2.5659e-28	23	24	24	C2	Muscle. skeletal (GTEx)	EpiXcan	0.996588	gtex_sklm	0.999981
2141	ENSG00000129946	SHC2	0.956049	0.0308812	0.339048	0.125351	0.278504	1.03578e-32	2.0232e-31	33	52	52	C2	Muscle. skeletal (GTEx)	EpiXcan	0.996588	gtex_sklm	0.999981
2142	ENSG00000167930	FAM234A	-0.955915	-0.0413825	0.339115	0.0682059	0.160053	1.32818e-17	1.18851e-16	28	43	43	C2	Muscle. skeletal (GTEx)	EpiXcan	0.996588	gtex_sklm	0.999981
2143	ENSG00000115963	RND3	-0.955661	-0.0801582	0.339244	0.0134071	0.0381005	7.00057e-05	0.000214055	21	24	24	C2	Muscle. skeletal (GTEx)	EpiXcan	0.996588	gtex_sklm	0.999981
2144	ENSG00000187764	SEMA4D	-0.955437	-0.0340742	0.339357	0.122361	0.102962	2.33923e-11	1.35987e-10	143	164	164	C2	Muscle. skeletal (GTEx)	EpiXcan	0.996588	gtex_sklm	0.999981
2145	ENSG00000137494	ANKRD42	-0.953917	-0.153383	0.340126	0.00423587	0.0164104	0.00969143	0.0230945	2	4	4	C2	Muscle. skeletal (GTEx)	EpiXcan	0.996588	gtex_sklm	0.999981
2146	ENSG00000178252	WDR6	0.953251	0.023287	0.340463	0.165318	0.321442	2.61462e-38	6.26065e-37	28	34	34	C2	Muscle. skeletal (GTEx)	EpiXcan	0.996588	gtex_sklm	0.999981
2147	ENSG00000213672	NCKIPSD	-0.953214	-0.0349376	0.340482	0.0738817	0.194341	3.39459e-21	3.7565e-20	8	12	12	C2	Muscle. skeletal (GTEx)	EpiXcan	0.996588	gtex_sklm	0.999981
2148	ENSG00000187837	HIST1H1C	0.952747	0.0621096	0.340718	0.0256922	0.0296054	0.000485314	0.00134398	9	10	10	C2	Muscle. skeletal (GTEx)	EpiXcan	0.996588	gtex_sklm	0.999981
2149	ENSG00000152642	GPD1L	-0.952669	-0.106883	0.340758	0.0116065	0.031899	0.000302038	0.000854492	23	28	28	C2	Muscle. skeletal (GTEx)	EpiXcan	0.996588	gtex_sklm	0.999981
2150	ENSG00000144031	ANKRD53	-0.952569	-0.11662	0.340809	0.00734642	0.0116002	0.0301303	0.0671885	8	13	13	C2	Muscle. skeletal (GTEx)	EpiXcan	0.996588	gtex_sklm	0.999981
2151	ENSG00000111850	SMIM8	0.951766	0.0277089	0.341216	0.129403	0.145112	4.12367e-16	3.39677e-15	35	42	42	C2	Muscle. skeletal (GTEx)	EpiXcan	0.996588	gtex_sklm	0.999981
2152	ENSG00000168528	SERINC2	-0.951501	-0.032045	0.34135	0.114547	0.42973	1.69793e-55	7.60014e-54	12	16	16	C2	Muscle. skeletal (GTEx)	EpiXcan	0.996588	gtex_sklm	0.999981
2153	ENSG00000157895	C12orf43	-0.950993	-0.0358358	0.341608	0.0851855	0.165078	6.56247e-18	5.96463e-17	17	20	20	C2	Muscle. skeletal (GTEx)	EpiXcan	0.996588	gtex_sklm	0.999981
2154	ENSG00000103043	VAC14	-0.950315	-0.0941081	0.341952	0.010014	0.0146541	0.0136956	0.0320102	5	7	7	C2	Muscle. skeletal (GTEx)	EpiXcan	0.996588	gtex_sklm	0.999981
2155	ENSG00000120324	PCDHB10	0.950168	0.0454409	0.342027	0.0495701	0.0610644	4.08637e-07	1.60224e-06	15	17	17	C2	Muscle. skeletal (GTEx)	EpiXcan	0.996588	gtex_sklm	0.999981
2156	ENSG00000106723	SPIN1	0.94968	0.033361	0.342275	0.129903	0.159849	1.78337e-17	1.58664e-16	70	81	81	C2	Muscle. skeletal (GTEx)	EpiXcan	0.996588	gtex_sklm	0.999981
2157	ENSG00000103966	EHD4	-0.949111	-0.0449747	0.342564	0.0600114	0.109	4.36689e-12	2.69664e-11	32	38	38	C2	Muscle. skeletal (GTEx)	EpiXcan	0.996588	gtex_sklm	0.999981
2158	ENSG00000270157	AC004918.3	0.949	0.0669249	0.34262	0.0313103	0.0487449	6.44758e-06	2.22359e-05	21	28	28	C2	Muscle. skeletal (GTEx)	EpiXcan	0.996588	gtex_sklm	0.999981
2159	ENSG00000152404	CWF19L2	0.948909	0.0359222	0.342667	0.0812143	0.178168	7.28529e-20	7.48359e-19	30	38	38	C2	Muscle. skeletal (GTEx)	EpiXcan	0.996588	gtex_sklm	0.999981
2160	ENSG00000198015	MRPL42	-0.948532	-0.0425486	0.342859	0.0501352	0.112887	1.40468e-12	8.98998e-12	3	3	3	C2	Muscle. skeletal (GTEx)	EpiXcan	0.996588	gtex_sklm	0.999981
2161	ENSG00000109743	BST1	0.948298	0.100527	0.342978	0.00795196	0.0639022	1.63452e-07	6.69033e-07	17	20	20	C2	Muscle. skeletal (GTEx)	EpiXcan	0.996588	gtex_sklm	0.999981
2162	ENSG00000143653	SCCPDH	-0.946147	-0.0391565	0.344074	0.0660332	0.0883044	7.1519e-10	3.67328e-09	33	36	36	C2	Muscle. skeletal (GTEx)	EpiXcan	0.996588	gtex_sklm	0.999981
2163	ENSG00000008382	MPND	0.945808	0.0562611	0.344246	0.0431318	0.0751875	1.78471e-08	7.98522e-08	24	31	31	C2	Muscle. skeletal (GTEx)	EpiXcan	0.996588	gtex_sklm	0.999981
2164	ENSG00000105877	DNAH11	-0.945786	-0.0513801	0.344258	0.0387291	0.0944292	2.16579e-10	1.16313e-09	13	14	14	C2	Muscle. skeletal (GTEx)	EpiXcan	0.996588	gtex_sklm	0.999981
2165	ENSG00000024862	CCDC28A	-0.94575	-0.0639275	0.344276	0.0176568	0.0466571	1.08352e-05	3.64709e-05	4	5	5	C2	Muscle. skeletal (GTEx)	EpiXcan	0.996588	gtex_sklm	0.999981
2166	ENSG00000176386	CDC26	0.945449	0.0295453	0.34443	0.104814	0.214725	8.31274e-24	1.06403e-22	11	14	14	C2	Muscle. skeletal (GTEx)	EpiXcan	0.996588	gtex_sklm	0.999981
2167	ENSG00000143486	EIF2D	0.945414	0.0352635	0.344448	0.0909575	0.100015	5.01536e-11	2.84415e-10	53	66	66	C2	Muscle. skeletal (GTEx)	EpiXcan	0.996588	gtex_sklm	0.999981
2168	ENSG00000154451	GBP5	0.945383	0.0546609	0.344464	0.0371292	0.0450501	1.63588e-05	5.38114e-05	30	38	38	C2	Muscle. skeletal (GTEx)	EpiXcan	0.996588	gtex_sklm	0.999981
2169	ENSG00000140577	CRTC3	0.945267	0.0767	0.344523	0.0192472	0.0605167	4.92806e-07	1.91872e-06	12	16	16	C2	Muscle. skeletal (GTEx)	EpiXcan	0.996588	gtex_sklm	0.999981
2170	ENSG00000139220	PPFIA2	-0.945181	-0.0463136	0.344567	0.0503614	0.085968	1.28765e-09	6.46991e-09	54	62	62	C2	Muscle. skeletal (GTEx)	EpiXcan	0.996588	gtex_sklm	0.999981
2171	ENSG00000100099	HPS4	-0.94494	-0.0974612	0.34469	0.0100539	0.0505444	4.28811e-06	1.50539e-05	19	28	28	C2	Muscle. skeletal (GTEx)	EpiXcan	0.996588	gtex_sklm	0.999981
2172	ENSG00000197070	ARRDC1	-0.944112	-0.0460322	0.345113	0.0540039	0.088413	6.51913e-10	3.36571e-09	23	34	34	C2	Muscle. skeletal (GTEx)	EpiXcan	0.996588	gtex_sklm	0.999981
2173	ENSG00000128604	IRF5	-0.943447	-0.0703909	0.345452	0.021129	0.049788	4.33756e-06	1.52121e-05	7	8	8	C2	Muscle. skeletal (GTEx)	EpiXcan	0.996588	gtex_sklm	0.999981
2174	ENSG00000138095	LRPPRC	-0.943243	-0.0666265	0.345557	0.0215704	0.257947	3.50792e-30	6.13577e-29	17	28	28	C2	Muscle. skeletal (GTEx)	EpiXcan	0.996588	gtex_sklm	0.999981
2175	ENSG00000114021	NIT2	-0.942922	-0.055398	0.345721	0.033982	0.0120977	0.0250901	0.0565943	20	21	21	C2	Muscle. skeletal (GTEx)	EpiXcan	0.996588	gtex_sklm	0.999981
2176	ENSG00000198218	QRICH1	-0.942912	-0.0890833	0.345726	0.0226048	0.0117301	0.0284176	0.0636042	19	23	23	C2	Muscle. skeletal (GTEx)	EpiXcan	0.996588	gtex_sklm	0.999981
2177	ENSG00000067182	TNFRSF1A	0.941623	0.0337098	0.346386	0.0737169	0.0200397	0.004413	0.0109072	83	95	95	C2	Muscle. skeletal (GTEx)	EpiXcan	0.996588	gtex_sklm	0.999981
2178	ENSG00000196562	SULF2	0.94137	0.0620532	0.346515	0.0242305	0.0421407	2.87036e-05	9.17671e-05	23	29	29	C2	Muscle. skeletal (GTEx)	EpiXcan	0.996588	gtex_sklm	0.999981
2179	ENSG00000188234	AGAP4	0.941348	0.0212428	0.346527	0.202321	0.316964	3.75448e-37	8.73405e-36	46	55	55	C2	Muscle. skeletal (GTEx)	EpiXcan	0.996588	gtex_sklm	0.999981
2180	ENSG00000198521	ZNF43	0.940814	0.0284556	0.3468	0.149305	0.205904	7.63956e-23	9.27432e-22	34	39	39	C2	Muscle. skeletal (GTEx)	EpiXcan	0.996588	gtex_sklm	0.999981
2181	ENSG00000079805	DNM2	0.940609	0.148505	0.346905	0.00435626	0.0110605	0.0331716	0.0734748	17	18	18	C2	Muscle. skeletal (GTEx)	EpiXcan	0.996588	gtex_sklm	0.999981
2182	ENSG00000271361	AL133351.4	0.940486	0.0373711	0.346968	0.0725637	0.463825	3.11846e-63	1.87486e-61	13	23	23	C2	Muscle. skeletal (GTEx)	EpiXcan	0.996588	gtex_sklm	0.999981
2183	ENSG00000050165	DKK3	-0.940476	-0.0392379	0.346973	0.0730183	0.0880611	8.19564e-10	4.19076e-09	45	51	51	C2	Muscle. skeletal (GTEx)	EpiXcan	0.996588	gtex_sklm	0.999981
2184	ENSG00000222011	FAM185A	0.940245	0.0707232	0.347092	0.0155653	0.0152188	0.0132978	0.0311328	17	23	23	C2	Muscle. skeletal (GTEx)	EpiXcan	0.996588	gtex_sklm	0.999981
2185	ENSG00000163781	TOPBP1	0.940222	0.0704042	0.347104	0.0175994	0.015125	0.0127599	0.0299341	21	29	29	C2	Muscle. skeletal (GTEx)	EpiXcan	0.996588	gtex_sklm	0.999981
2186	ENSG00000090530	P3H2	-0.940088	-0.0479014	0.347172	0.0443361	0.0436596	2.13508e-05	6.92642e-05	37	42	42	C2	Muscle. skeletal (GTEx)	EpiXcan	0.996588	gtex_sklm	0.999981
2187	ENSG00000180448	ARHGAP45	-0.939762	-0.0352923	0.34734	0.0998975	0.125804	1.16967e-13	8.12222e-13	48	62	62	C2	Muscle. skeletal (GTEx)	EpiXcan	0.996588	gtex_sklm	0.999981
2188	ENSG00000180257	ZNF816	-0.939336	-0.0284877	0.347558	0.142462	0.204371	1.11808e-22	1.34674e-21	56	69	69	C2	Muscle. skeletal (GTEx)	EpiXcan	0.996588	gtex_sklm	0.999981
2189	ENSG00000100138	SNU13	0.939095	0.207797	0.347682	0.00218156	0.0251143	0.00137536	0.00361829	4	5	5	C2	Muscle. skeletal (GTEx)	EpiXcan	0.996588	gtex_sklm	0.999981
2190	ENSG00000005801	ZNF195	-0.938614	-0.050762	0.347929	0.0406108	0.0783268	5.23226e-09	2.47078e-08	22	35	35	C2	Muscle. skeletal (GTEx)	EpiXcan	0.996588	gtex_sklm	0.999981
2191	ENSG00000198075	SULT1C4	-0.938611	-0.0463353	0.347931	0.0538838	0.0248666	0.00145054	0.00380886	38	42	42	C2	Muscle. skeletal (GTEx)	EpiXcan	0.996588	gtex_sklm	0.999981
2192	ENSG00000153094	BCL2L11	-0.938404	-0.111199	0.348037	0.00888068	0.0168164	0.00890112	0.0213136	9	9	9	C2	Muscle. skeletal (GTEx)	EpiXcan	0.996588	gtex_sklm	0.999981
2193	ENSG00000144118	RALB	0.938332	0.0303753	0.348074	0.120576	0.210414	3.40051e-23	4.20536e-22	23	24	24	C2	Muscle. skeletal (GTEx)	EpiXcan	0.996588	gtex_sklm	0.999981
2194	ENSG00000170776	AKAP13	0.938258	0.0305486	0.348112	0.0976908	0.122341	1.76305e-13	1.20914e-12	34	42	42	C2	Muscle. skeletal (GTEx)	EpiXcan	0.996588	gtex_sklm	0.999981
2195	ENSG00000083312	TNPO1	0.938222	0.0731457	0.34813	0.0170811	0.0321942	0.000274188	0.000780312	19	23	23	C2	Muscle. skeletal (GTEx)	EpiXcan	0.996588	gtex_sklm	0.999981
2196	ENSG00000158747	NBL1	-0.937883	-0.0833576	0.348305	0.0141787	0.0151373	0.0128429	0.0301134	20	26	26	C2	Muscle. skeletal (GTEx)	EpiXcan	0.996588	gtex_sklm	0.999981
2197	ENSG00000075790	BCAP29	0.93784	0.0684861	0.348327	0.0170049	0.0395646	4.41392e-05	0.00013794	9	11	11	C2	Muscle. skeletal (GTEx)	EpiXcan	0.996588	gtex_sklm	0.999981
2198	ENSG00000118407	FILIP1	-0.937557	-0.0704968	0.348472	0.0196696	0.0769959	9.27009e-09	4.26584e-08	15	20	20	C2	Muscle. skeletal (GTEx)	EpiXcan	0.996588	gtex_sklm	0.999981
2199	ENSG00000206562	METTL6	0.937112	0.0381924	0.348701	0.0558785	0.0892802	6.83447e-10	3.51805e-09	23	29	29	C2	Muscle. skeletal (GTEx)	EpiXcan	0.996588	gtex_sklm	0.999981
2200	ENSG00000219481	NBPF1	0.936889	0.0351181	0.348816	0.0961665	0.22572	2.48913e-25	3.45345e-24	60	80	80	C2	Muscle. skeletal (GTEx)	EpiXcan	0.996588	gtex_sklm	0.999981
2201	ENSG00000204267	TAP2	-0.936521	-0.0233061	0.349005	0.144282	0.141534	1.18137e-15	9.47824e-15	76	94	94	C2	Muscle. skeletal (GTEx)	EpiXcan	0.996588	gtex_sklm	0.999981
2202	ENSG00000228506	AL513550.1	-0.936257	-0.015041	0.349141	0.401757	0.476952	1.53119e-64	9.84497e-63	62	75	75	C2	Muscle. skeletal (GTEx)	EpiXcan	0.996588	gtex_sklm	0.999981
2203	ENSG00000021762	OSBPL5	0.935557	0.0293878	0.349501	0.113378	0.136299	3.52823e-15	2.72577e-14	31	42	42	C2	Muscle. skeletal (GTEx)	EpiXcan	0.996588	gtex_sklm	0.999981
2204	ENSG00000104472	CHRAC1	0.934626	0.0409476	0.349981	0.0816468	0.37433	3.08571e-46	9.87426e-45	10	15	15	C2	Muscle. skeletal (GTEx)	EpiXcan	0.996588	gtex_sklm	0.999981
2205	ENSG00000164307	ERAP1	-0.934479	-0.0197767	0.350057	0.245744	0.543814	1.09407e-81	1.29867e-79	30	42	42	C2	Muscle. skeletal (GTEx)	EpiXcan	0.996588	gtex_sklm	0.999981
2206	ENSG00000101189	MRGBP	-0.934008	-0.373982	0.3503	0.000905798	0.0589823	5.77447e-07	2.22952e-06	1	3	3	C2	Muscle. skeletal (GTEx)	EpiXcan	0.996588	gtex_sklm	0.999981
2207	ENSG00000106034	CPED1	0.93385	0.0487555	0.350382	0.0392534	0.0778698	8.56196e-09	3.95834e-08	13	14	14	C2	Muscle. skeletal (GTEx)	EpiXcan	0.996588	gtex_sklm	0.999981
2208	ENSG00000144455	SUMF1	0.933792	0.024801	0.350411	0.192201	0.364076	2.75296e-44	8.31154e-43	28	34	34	C2	Muscle. skeletal (GTEx)	EpiXcan	0.996588	gtex_sklm	0.999981
2209	ENSG00000168827	GFM1	-0.933341	-0.0245404	0.350644	0.143656	0.266981	2.29606e-30	4.04152e-29	44	51	51	C2	Muscle. skeletal (GTEx)	EpiXcan	0.996588	gtex_sklm	0.999981
2210	ENSG00000261098	AP000766.1	-0.933099	-0.0708506	0.350769	0.0185445	0.0879561	8.59266e-10	4.37926e-09	25	36	36	C2	Muscle. skeletal (GTEx)	EpiXcan	0.996588	gtex_sklm	0.999981
2211	ENSG00000112303	VNN2	0.93159	0.0745286	0.351548	0.0210142	0.0325681	0.000238532	0.000683742	27	34	34	C2	Muscle. skeletal (GTEx)	EpiXcan	0.996588	gtex_sklm	0.999981
2212	ENSG00000134419	RPS15A	-0.931582	-0.0784538	0.351553	0.0196695	0.0458702	1.1209e-05	3.76654e-05	5	6	6	C2	Muscle. skeletal (GTEx)	EpiXcan	0.996588	gtex_sklm	0.999981
2213	ENSG00000034677	RNF19A	0.931467	0.14632	0.351612	0.00485034	0.0148716	0.0137329	0.032092	3	3	3	C2	Muscle. skeletal (GTEx)	EpiXcan	0.996588	gtex_sklm	0.999981
2214	ENSG00000151376	ME3	0.931421	0.040745	0.351636	0.0578264	0.0749301	1.54535e-08	6.9523e-08	19	22	22	C2	Muscle. skeletal (GTEx)	EpiXcan	0.996588	gtex_sklm	0.999981
2215	ENSG00000178386	ZNF223	0.931259	0.119934	0.35172	0.0071258	0.0587963	6.24193e-07	2.40133e-06	7	9	9	C2	Muscle. skeletal (GTEx)	EpiXcan	0.996588	gtex_sklm	0.999981
2216	ENSG00000105829	BET1	0.931195	0.0832958	0.351753	0.014687	0.0537752	2.31008e-06	8.33308e-06	3	3	3	C2	Muscle. skeletal (GTEx)	EpiXcan	0.996588	gtex_sklm	0.999981
2217	ENSG00000235878	AP001468.1	-0.931085	-0.0253073	0.35181	0.166257	0.283505	8.7231e-33	1.71353e-31	37	44	44	C2	Muscle. skeletal (GTEx)	EpiXcan	0.996588	gtex_sklm	0.999981
2218	ENSG00000088836	SLC4A11	-0.930894	-0.0420035	0.351908	0.0451156	0.0689558	4.32295e-08	1.86857e-07	23	23	23	C2	Muscle. skeletal (GTEx)	EpiXcan	0.996588	gtex_sklm	0.999981
2219	ENSG00000137573	SULF1	-0.930764	-0.0842855	0.351976	0.0163138	0.019981	0.00420565	0.01043	22	26	26	C2	Muscle. skeletal (GTEx)	EpiXcan	0.996588	gtex_sklm	0.999981
2220	ENSG00000188517	COL25A1	-0.930553	-0.267321	0.352085	0.00128191	0.0113347	0.0324373	0.0719976	5	5	5	C2	Muscle. skeletal (GTEx)	EpiXcan	0.996588	gtex_sklm	0.999981
2221	ENSG00000167601	AXL	0.930111	0.143439	0.352314	0.00590924	0.0282574	0.000683826	0.00186544	4	6	6	C2	Muscle. skeletal (GTEx)	EpiXcan	0.996588	gtex_sklm	0.999981
2222	ENSG00000105258	POLR2I	0.930081	0.0480627	0.352329	0.0372872	0.0399682	3.42127e-05	0.000108111	36	42	42	C2	Muscle. skeletal (GTEx)	EpiXcan	0.996588	gtex_sklm	0.999981
2223	ENSG00000107371	EXOSC3	-0.9284	-1.70373	0.3532	4.38476e-05	0.0190591	0.00520391	0.0127681	1	2	2	C2	Muscle. skeletal (GTEx)	EpiXcan	0.996588	gtex_sklm	0.999981
2224	ENSG00000126246	IGFLR1	0.928388	0.0732098	0.353206	0.0178431	0.0136723	0.0172009	0.0396688	13	14	14	C2	Muscle. skeletal (GTEx)	EpiXcan	0.996588	gtex_sklm	0.999981
2225	ENSG00000152779	SLC16A12	0.928289	0.133226	0.353258	0.00618484	0.036191	0.000113598	0.000338623	10	12	12	C2	Muscle. skeletal (GTEx)	EpiXcan	0.996588	gtex_sklm	0.999981
2226	ENSG00000102543	CDADC1	0.928166	0.0380286	0.353321	0.0726208	0.0472723	6.70353e-06	2.30499e-05	43	48	48	C2	Muscle. skeletal (GTEx)	EpiXcan	0.996588	gtex_sklm	0.999981
2227	ENSG00000154240	CEP112	-0.928139	-0.048946	0.353335	0.034482	0.108213	7.32109e-12	4.4458e-11	18	21	21	C2	Muscle. skeletal (GTEx)	EpiXcan	0.996588	gtex_sklm	0.999981
2228	ENSG00000130717	UCK1	0.927958	0.0387469	0.353429	0.0510432	0.111869	1.92104e-12	1.21602e-11	16	20	20	C2	Muscle. skeletal (GTEx)	EpiXcan	0.996588	gtex_sklm	0.999981
2229	ENSG00000113732	ATP6V0E1	-0.927775	-0.0780844	0.353525	0.0173042	0.0263382	0.00102035	0.00272986	17	19	19	C2	Muscle. skeletal (GTEx)	EpiXcan	0.996588	gtex_sklm	0.999981
2230	ENSG00000176222	ZNF404	0.927242	0.0270374	0.353801	0.0925374	0.264227	1.73429e-30	3.06435e-29	23	30	30	C2	Muscle. skeletal (GTEx)	EpiXcan	0.996588	gtex_sklm	0.999981
2231	ENSG00000133872	SARAF	0.927062	0.0757509	0.353894	0.0164258	0.0335313	0.00017795	0.000518869	4	4	4	C2	Muscle. skeletal (GTEx)	EpiXcan	0.996588	gtex_sklm	0.999981
2232	ENSG00000054965	FAM168A	-0.926921	-0.299299	0.353968	0.00111961	0.0212626	0.00295721	0.0074872	2	4	4	C2	Muscle. skeletal (GTEx)	EpiXcan	0.996588	gtex_sklm	0.999981
2233	ENSG00000167600	CYP2S1	0.926707	0.0933376	0.354079	0.0120691	0.0445065	1.71492e-05	5.62912e-05	6	6	6	C2	Muscle. skeletal (GTEx)	EpiXcan	0.996588	gtex_sklm	0.999981
2234	ENSG00000262903	AC027796.4	-0.926476	-0.0999327	0.354199	0.00905812	0.0414318	3.08816e-05	9.82327e-05	8	12	12	C2	Muscle. skeletal (GTEx)	EpiXcan	0.996588	gtex_sklm	0.999981
2235	ENSG00000144730	IL17RD	-0.926306	-0.0773194	0.354287	0.0191252	0.0186494	0.00592925	0.0144516	20	24	24	C2	Muscle. skeletal (GTEx)	EpiXcan	0.996588	gtex_sklm	0.999981
2236	ENSG00000164815	ORC5	-0.92624	-0.129327	0.354321	0.00530163	0.0433405	2.28636e-05	7.38441e-05	4	5	5	C2	Muscle. skeletal (GTEx)	EpiXcan	0.996588	gtex_sklm	0.999981
2237	ENSG00000115750	TAF1B	0.926209	0.0309538	0.354337	0.129366	0.375805	6.92671e-47	2.25817e-45	11	15	15	C2	Muscle. skeletal (GTEx)	EpiXcan	0.996588	gtex_sklm	0.999981
2238	ENSG00000003436	TFPI	-0.925866	-0.0266804	0.354515	0.14386	0.230894	2.76693e-26	4.04497e-25	27	32	32	C2	Muscle. skeletal (GTEx)	EpiXcan	0.996588	gtex_sklm	0.999981
2239	ENSG00000170917	NUDT6	-0.925583	-0.0341294	0.354663	0.0791911	0.139961	3.15673e-15	2.45186e-14	18	21	21	C2	Muscle. skeletal (GTEx)	EpiXcan	0.996588	gtex_sklm	0.999981
2240	ENSG00000163393	SLC22A15	-0.925263	-0.0988607	0.354829	0.0088806	0.0406414	4.39188e-05	0.000137282	4	6	6	C2	Muscle. skeletal (GTEx)	EpiXcan	0.996588	gtex_sklm	0.999981
2241	ENSG00000224287	MSL3P1	0.925209	0.0420687	0.354857	0.0490675	0.0834746	2.04947e-09	1.00968e-08	11	11	11	C2	Muscle. skeletal (GTEx)	EpiXcan	0.996588	gtex_sklm	0.999981
2242	ENSG00000116005	PCYOX1	0.925114	0.067858	0.354907	0.0315052	0.0159688	0.0109885	0.0259981	31	36	36	C2	Muscle. skeletal (GTEx)	EpiXcan	0.996588	gtex_sklm	0.999981
2243	ENSG00000145088	EAF2	0.924786	0.0943324	0.355077	0.0106561	0.0524746	2.8497e-06	1.01844e-05	23	33	33	C2	Muscle. skeletal (GTEx)	EpiXcan	0.996588	gtex_sklm	0.999981
2244	ENSG00000067560	RHOA	0.924724	0.0317784	0.35511	0.10589	0.0970344	6.20613e-11	3.49375e-10	40	53	53	C2	Muscle. skeletal (GTEx)	EpiXcan	0.996588	gtex_sklm	0.999981
2245	ENSG00000138744	NAAA	0.924606	0.0209166	0.355171	0.20234	0.508411	9.25423e-72	7.47225e-70	24	28	28	C2	Muscle. skeletal (GTEx)	EpiXcan	0.996588	gtex_sklm	0.999981
2246	ENSG00000032742	IFT88	0.924055	0.0256743	0.355458	0.150683	0.287932	1.21308e-33	2.46305e-32	37	43	43	C2	Muscle. skeletal (GTEx)	EpiXcan	0.996588	gtex_sklm	0.999981
2247	ENSG00000170260	ZNF212	-0.923768	-0.025942	0.355607	0.169485	0.269687	8.0963e-31	1.44156e-29	17	20	20	C2	Muscle. skeletal (GTEx)	EpiXcan	0.996588	gtex_sklm	0.999981
2248	ENSG00000170540	ARL6IP1	0.92375	0.0679015	0.355617	0.0265191	0.0775642	8.23349e-09	3.8141e-08	19	26	26	C2	Muscle. skeletal (GTEx)	EpiXcan	0.996588	gtex_sklm	0.999981
2249	ENSG00000103199	ZNF500	0.923381	0.0301818	0.355809	0.106226	0.199628	4.92904e-22	5.70454e-21	45	58	58	C2	Muscle. skeletal (GTEx)	EpiXcan	0.996588	gtex_sklm	0.999981
2250	ENSG00000188511	C22orf34	-0.923108	-0.0645904	0.355951	0.0211935	0.0780321	8.52509e-09	3.9426e-08	3	5	5	C2	Muscle. skeletal (GTEx)	EpiXcan	0.996588	gtex_sklm	0.999981
2251	ENSG00000071054	MAP4K4	-0.923019	-0.0454125	0.355997	0.0592891	0.0691756	5.04626e-08	2.16504e-07	59	75	75	C2	Muscle. skeletal (GTEx)	EpiXcan	0.996588	gtex_sklm	0.999981
2252	ENSG00000159111	MRPL10	-0.922975	-0.0418722	0.35602	0.0562007	0.086554	6.90117e-10	3.55107e-09	14	18	18	C2	Muscle. skeletal (GTEx)	EpiXcan	0.996588	gtex_sklm	0.999981
2253	ENSG00000111846	GCNT2	-0.922006	-0.0955826	0.356525	0.0129871	0.0442676	1.8416e-05	6.02357e-05	2	2	2	C2	Muscle. skeletal (GTEx)	EpiXcan	0.996588	gtex_sklm	0.999981
2254	ENSG00000170145	SIK2	0.921506	0.0942217	0.356786	0.0122339	0.0217224	0.00297115	0.00752021	10	13	13	C2	Muscle. skeletal (GTEx)	EpiXcan	0.996588	gtex_sklm	0.999981
2255	ENSG00000221963	APOL6	0.921454	0.081338	0.356814	0.0124347	0.217912	4.10512e-24	5.31332e-23	15	20	20	C2	Muscle. skeletal (GTEx)	EpiXcan	0.996588	gtex_sklm	0.999981
2256	ENSG00000243789	JMJD7	0.921234	0.0676854	0.356928	0.0183527	0.0227592	0.00234104	0.00600524	14	17	17	C2	Muscle. skeletal (GTEx)	EpiXcan	0.996588	gtex_sklm	0.999981
2257	ENSG00000177683	THAP5	-0.920916	-0.0216931	0.357094	0.191291	0.367273	3.34988e-45	1.04312e-43	14	17	17	C2	Muscle. skeletal (GTEx)	EpiXcan	0.996588	gtex_sklm	0.999981
2258	ENSG00000213694	S1PR3	-0.920409	-0.0674832	0.357359	0.0309504	0.0380621	8.05246e-05	0.000244336	17	20	20	C2	Muscle. skeletal (GTEx)	EpiXcan	0.996588	gtex_sklm	0.999981
2259	ENSG00000198874	TYW1	0.919909	0.0173949	0.35762	0.292559	0.480344	2.56861e-65	1.71504e-63	28	31	31	C2	Muscle. skeletal (GTEx)	EpiXcan	0.996588	gtex_sklm	0.999981
2260	ENSG00000121957	GPSM2	0.919835	0.0659171	0.357659	0.0239328	0.0295466	0.000434505	0.00120882	28	33	33	C2	Muscle. skeletal (GTEx)	EpiXcan	0.996588	gtex_sklm	0.999981
2261	ENSG00000125895	TMEM74B	0.919654	0.0380916	0.357754	0.076244	0.035681	0.000129248	0.00038371	75	86	86	C2	Muscle. skeletal (GTEx)	EpiXcan	0.996588	gtex_sklm	0.999981
2262	ENSG00000175634	RPS6KB2	0.918828	0.0392519	0.358185	0.0593041	0.346025	1.12333e-41	3.05899e-40	10	14	14	C2	Muscle. skeletal (GTEx)	EpiXcan	0.996588	gtex_sklm	0.999981
2263	ENSG00000215302	AC127502.1	0.918472	0.0377813	0.358372	0.101622	0.128399	4.58683e-14	3.28952e-13	37	44	44	C2	Muscle. skeletal (GTEx)	EpiXcan	0.996588	gtex_sklm	0.999981
2264	ENSG00000122729	ACO1	-0.91689	-0.0287487	0.3592	0.0724812	0.147795	4.39439e-16	3.61334e-15	20	22	22	C2	Muscle. skeletal (GTEx)	EpiXcan	0.996588	gtex_sklm	0.999981
2265	ENSG00000182218	HHIPL1	0.916577	0.181698	0.359365	0.00318023	0.0234852	0.00196812	0.00508431	6	10	10	C2	Muscle. skeletal (GTEx)	EpiXcan	0.996588	gtex_sklm	0.999981
2266	ENSG00000163875	MEAF6	-0.916365	-0.0572565	0.359476	0.0302325	0.0397664	4.8181e-05	0.000149762	30	36	36	C2	Muscle. skeletal (GTEx)	EpiXcan	0.996588	gtex_sklm	0.999981
2267	ENSG00000164880	INTS1	-0.916252	-0.0983854	0.359535	0.0140853	0.0431093	2.09374e-05	6.80251e-05	6	9	9	C2	Muscle. skeletal (GTEx)	EpiXcan	0.996588	gtex_sklm	0.999981
2268	ENSG00000183833	MAATS1	-0.916121	-0.0750499	0.359604	0.0158235	0.0883735	5.65862e-10	2.94333e-09	15	19	19	C2	Muscle. skeletal (GTEx)	EpiXcan	0.996588	gtex_sklm	0.999981
2269	ENSG00000125656	CLPP	0.915908	0.0785309	0.359715	0.0189472	0.0279911	0.000651054	0.00177989	19	22	22	C2	Muscle. skeletal (GTEx)	EpiXcan	0.996588	gtex_sklm	0.999981
2270	ENSG00000168032	ENTPD3	0.915366	0.0353054	0.36	0.0451175	0.0523676	2.88004e-06	1.02849e-05	38	48	48	C2	Muscle. skeletal (GTEx)	EpiXcan	0.996588	gtex_sklm	0.999981
2271	ENSG00000105617	LENG1	0.915219	0.176631	0.360077	0.00484479	0.0207969	0.00363724	0.00910327	3	5	5	C2	Muscle. skeletal (GTEx)	EpiXcan	0.996588	gtex_sklm	0.999981
2272	ENSG00000139508	SLC46A3	0.915185	0.0617189	0.360095	0.0269379	0.0560366	1.2626e-06	4.6935e-06	11	15	15	C2	Muscle. skeletal (GTEx)	EpiXcan	0.996588	gtex_sklm	0.999981
2273	ENSG00000091164	TXNL1	-0.914804	-0.0682035	0.360294	0.027351	0.0255915	0.00118942	0.00315001	21	26	26	C2	Muscle. skeletal (GTEx)	EpiXcan	0.996588	gtex_sklm	0.999981
2274	ENSG00000126746	ZNF384	-0.914019	-0.0341034	0.360707	0.0745153	0.103157	2.57727e-11	1.49387e-10	34	42	42	C2	Muscle. skeletal (GTEx)	EpiXcan	0.996588	gtex_sklm	0.999981
2275	ENSG00000137760	ALKBH8	0.913815	0.0321987	0.360814	0.0925984	0.187088	1.22698e-20	1.31585e-19	21	23	23	C2	Muscle. skeletal (GTEx)	EpiXcan	0.996588	gtex_sklm	0.999981
2276	ENSG00000168005	C11orf84	0.91366	0.0992946	0.360896	0.0140877	0.0362509	9.79808e-05	0.000294281	3	4	4	C2	Muscle. skeletal (GTEx)	EpiXcan	0.996588	gtex_sklm	0.999981
2277	ENSG00000234684	SDCBP2-AS1	-0.913561	-0.0555661	0.360948	0.0323956	0.0982335	7.17791e-11	4.03101e-10	12	13	13	C2	Muscle. skeletal (GTEx)	EpiXcan	0.996588	gtex_sklm	0.999981
2278	ENSG00000144741	SLC25A26	0.912709	0.0371636	0.361396	0.0680073	0.16294	1.04266e-17	9.37851e-17	25	34	34	C2	Muscle. skeletal (GTEx)	EpiXcan	0.996588	gtex_sklm	0.999981
2279	ENSG00000144357	UBR3	-0.912564	-0.0552734	0.361472	0.0238736	0.0143354	0.0153274	0.0355965	19	19	19	C2	Muscle. skeletal (GTEx)	EpiXcan	0.996588	gtex_sklm	0.999981
2280	ENSG00000180992	MRPL14	-0.912563	-0.048043	0.361472	0.0368627	0.120371	3.63299e-13	2.43274e-12	9	11	11	C2	Muscle. skeletal (GTEx)	EpiXcan	0.996588	gtex_sklm	0.999981
2281	ENSG00000157181	C1orf27	-0.912366	-0.0272706	0.361576	0.126956	0.184828	2.69372e-20	2.83198e-19	63	76	76	C2	Muscle. skeletal (GTEx)	EpiXcan	0.996588	gtex_sklm	0.999981
2282	ENSG00000181284	TMEM102	-0.912318	-0.0302588	0.361601	0.0937388	0.132888	1.86845e-14	1.37515e-13	24	26	26	C2	Muscle. skeletal (GTEx)	EpiXcan	0.996588	gtex_sklm	0.999981
2283	ENSG00000175348	TMEM9B	0.912289	0.0219298	0.361616	0.156943	0.177913	2.22697e-19	2.21549e-18	65	78	78	C2	Muscle. skeletal (GTEx)	EpiXcan	0.996588	gtex_sklm	0.999981
2284	ENSG00000076650	GPATCH1	-0.911824	-0.0262382	0.361862	0.141511	0.226061	5.73437e-25	7.83847e-24	23	34	34	C2	Muscle. skeletal (GTEx)	EpiXcan	0.996588	gtex_sklm	0.999981
2285	ENSG00000114125	RNF7	0.911674	0.0389147	0.361941	0.0736247	0.118126	5.83851e-13	3.84837e-12	45	51	51	C2	Muscle. skeletal (GTEx)	EpiXcan	0.996588	gtex_sklm	0.999981
2286	ENSG00000268573	AC011815.1	-0.911509	-0.0919299	0.362027	0.0109963	0.0361702	0.000115383	0.000343649	11	13	13	C2	Muscle. skeletal (GTEx)	EpiXcan	0.996588	gtex_sklm	0.999981
2287	ENSG00000125775	SDCBP2	0.911322	0.0995571	0.362126	0.00833429	0.0759993	1.4998e-08	6.76492e-08	11	16	16	C2	Muscle. skeletal (GTEx)	EpiXcan	0.996588	gtex_sklm	0.999981
2288	ENSG00000164088	PPM1M	-0.911218	-0.0401297	0.362181	0.0606181	0.102411	1.82469e-11	1.07016e-10	22	23	23	C2	Muscle. skeletal (GTEx)	EpiXcan	0.996588	gtex_sklm	0.999981
2289	ENSG00000160284	SPATC1L	0.910887	0.0200914	0.362355	0.240686	0.558542	5.8637e-85	7.90632e-83	38	48	48	C2	Muscle. skeletal (GTEx)	EpiXcan	0.996588	gtex_sklm	0.999981
2290	ENSG00000168246	UBTD2	-0.910316	-0.122607	0.362656	0.00621208	0.0281775	0.000618046	0.00169566	10	14	14	C2	Muscle. skeletal (GTEx)	EpiXcan	0.996588	gtex_sklm	0.999981
2291	ENSG00000119231	SENP5	0.910027	0.0782991	0.362808	0.017758	0.0734247	2.10458e-08	9.35909e-08	7	7	7	C2	Muscle. skeletal (GTEx)	EpiXcan	0.996588	gtex_sklm	0.999981
2292	ENSG00000183549	ACSM5	-0.910024	-0.0308404	0.36281	0.0912388	0.136828	2.65947e-15	2.082e-14	70	80	80	C2	Muscle. skeletal (GTEx)	EpiXcan	0.996588	gtex_sklm	0.999981
2293	ENSG00000171530	TBCA	-0.909931	-0.0314382	0.362859	0.124352	0.178565	7.49453e-20	7.69283e-19	33	36	36	C2	Muscle. skeletal (GTEx)	EpiXcan	0.996588	gtex_sklm	0.999981
2294	ENSG00000259877	AC009113.1	0.909452	0.06753	0.363112	0.0310969	0.0746344	2.05974e-08	9.1685e-08	28	41	41	C2	Muscle. skeletal (GTEx)	EpiXcan	0.996588	gtex_sklm	0.999981
2295	ENSG00000184619	KRBA2	-0.909423	-0.0262835	0.363127	0.147743	0.266613	1.4834e-30	2.62775e-29	19	22	22	C2	Muscle. skeletal (GTEx)	EpiXcan	0.996588	gtex_sklm	0.999981
2296	ENSG00000165055	METTL2B	-0.908925	-0.0292176	0.36339	0.107912	0.429977	6.27034e-56	2.90275e-54	56	65	65	C2	Muscle. skeletal (GTEx)	EpiXcan	0.996588	gtex_sklm	0.999981
2297	ENSG00000136383	ALPK3	0.90867	0.026981	0.363524	0.117886	0.211047	2.84042e-23	3.52212e-22	9	10	10	C2	Muscle. skeletal (GTEx)	EpiXcan	0.996588	gtex_sklm	0.999981
2298	ENSG00000233276	GPX1	0.907772	0.111986	0.363999	0.00657894	0.0108618	0.0332092	0.0735465	11	13	13	C2	Muscle. skeletal (GTEx)	EpiXcan	0.996588	gtex_sklm	0.999981
2299	ENSG00000188171	ZNF626	0.907704	0.0427082	0.364035	0.0563293	0.0529909	2.5703e-06	9.22384e-06	57	68	68	C2	Muscle. skeletal (GTEx)	EpiXcan	0.996588	gtex_sklm	0.999981
2300	ENSG00000168291	PDHB	0.907646	0.0222019	0.364065	0.182773	0.263723	5.72631e-30	9.90374e-29	34	42	42	C2	Muscle. skeletal (GTEx)	EpiXcan	0.996588	gtex_sklm	0.999981
2301	ENSG00000116096	SPR	-0.907481	-0.0246537	0.364153	0.0985459	0.130434	5.45375e-16	4.45016e-15	15	18	18	C2	Muscle. skeletal (GTEx)	EpiXcan	0.996588	gtex_sklm	0.999981
2302	ENSG00000171574	ZNF584	-0.906926	-0.034511	0.364446	0.075113	0.245713	1.11314e-27	1.73311e-26	26	33	33	C2	Muscle. skeletal (GTEx)	EpiXcan	0.996588	gtex_sklm	0.999981
2303	ENSG00000158825	CDA	-0.906664	-0.0264028	0.364584	0.121218	0.187762	3.6228e-21	3.99631e-20	27	34	34	C2	Muscle. skeletal (GTEx)	EpiXcan	0.996588	gtex_sklm	0.999981
2304	ENSG00000146842	TMEM209	0.906126	0.110934	0.364869	0.00680029	0.0105453	0.0361096	0.0794251	2	4	4	C2	Muscle. skeletal (GTEx)	EpiXcan	0.996588	gtex_sklm	0.999981
2305	ENSG00000141456	PELP1	0.905973	0.12581	0.36495	0.00407628	0.0111232	0.0335083	0.0741615	6	7	7	C2	Muscle. skeletal (GTEx)	EpiXcan	0.996588	gtex_sklm	0.999981
2306	ENSG00000172380	GNG12	-0.905193	-0.105734	0.365363	0.0089124	0.0281506	0.000696126	0.00189713	7	8	8	C2	Muscle. skeletal (GTEx)	EpiXcan	0.996588	gtex_sklm	0.999981
2307	ENSG00000245532	NEAT1	0.90502	0.0301507	0.365455	0.13563	0.33159	4.74827e-40	1.2326e-38	45	54	54	C2	Muscle. skeletal (GTEx)	EpiXcan	0.996588	gtex_sklm	0.999981
2308	ENSG00000214530	STARD10	0.904837	0.0488771	0.365552	0.0275647	0.130135	1.99846e-14	1.46695e-13	9	12	12	C2	Muscle. skeletal (GTEx)	EpiXcan	0.996588	gtex_sklm	0.999981
2309	ENSG00000137411	VARS2	-0.904749	-0.0214319	0.365599	0.215097	0.3291	4.00723e-39	9.97354e-38	25	37	37	C2	Muscle. skeletal (GTEx)	EpiXcan	0.996588	gtex_sklm	0.999981
2310	ENSG00000146830	GIGYF1	0.904726	0.0596615	0.365611	0.0259827	0.0891255	6.39151e-10	3.30474e-09	7	10	10	C2	Muscle. skeletal (GTEx)	EpiXcan	0.996588	gtex_sklm	0.999981
2311	ENSG00000106049	HIBADH	-0.904104	-0.0410467	0.36594	0.0469071	0.17266	8.2527e-19	7.92625e-18	29	32	32	C2	Muscle. skeletal (GTEx)	EpiXcan	0.996588	gtex_sklm	0.999981
2312	ENSG00000149294	NCAM1	0.903181	0.0281071	0.36643	0.109509	0.271259	3.608e-31	6.57583e-30	40	49	49	C2	Muscle. skeletal (GTEx)	EpiXcan	0.996588	gtex_sklm	0.999981
2313	ENSG00000269044	AC024075.2	0.90314	0.0662872	0.366451	0.0303068	0.0433667	2.23359e-05	7.21902e-05	16	18	18	C2	Muscle. skeletal (GTEx)	EpiXcan	0.996588	gtex_sklm	0.999981
2314	ENSG00000136205	TNS3	0.902736	0.0864107	0.366666	0.0102838	0.0236739	0.00169784	0.00441567	9	11	11	C2	Muscle. skeletal (GTEx)	EpiXcan	0.996588	gtex_sklm	0.999981
2315	ENSG00000173193	PARP14	0.902499	0.033755	0.366792	0.0826949	0.176239	3.37701e-19	3.31448e-18	18	19	19	C2	Muscle. skeletal (GTEx)	EpiXcan	0.996588	gtex_sklm	0.999981
2316	ENSG00000164615	CAMLG	-0.902421	-0.0594265	0.366833	0.0306196	0.0621817	2.91446e-07	1.16148e-06	14	18	18	C2	Muscle. skeletal (GTEx)	EpiXcan	0.996588	gtex_sklm	0.999981
2317	ENSG00000107742	SPOCK2	-0.902299	-0.0288426	0.366898	0.135402	0.235577	2.41251e-26	3.54175e-25	45	56	56	C2	Muscle. skeletal (GTEx)	EpiXcan	0.996588	gtex_sklm	0.999981
2318	ENSG00000226696	LENG8-AS1	-0.902096	-0.0446659	0.367006	0.0422031	0.0700185	4.90247e-08	2.10661e-07	75	93	93	C2	Muscle. skeletal (GTEx)	EpiXcan	0.996588	gtex_sklm	0.999981
2319	ENSG00000143196	DPT	-0.902079	-0.186808	0.367015	0.00265396	0.013748	0.0175767	0.0404616	2	2	2	C2	Muscle. skeletal (GTEx)	EpiXcan	0.996588	gtex_sklm	0.999981
2320	ENSG00000171747	LGALS4	0.901541	0.0637097	0.367301	0.0204816	0.040932	3.86628e-05	0.000121702	13	15	15	C2	Muscle. skeletal (GTEx)	EpiXcan	0.996588	gtex_sklm	0.999981
2321	ENSG00000106460	TMEM106B	0.901494	0.0451728	0.367326	0.0571893	0.0854602	1.78883e-09	8.87577e-09	58	70	66	C2	Muscle. skeletal (GTEx)	EpiXcan	0.996588	gtex_sklm	0.999981
2322	ENSG00000056558	TRAF1	0.901337	0.0348503	0.367409	0.06987	0.178485	1.43797e-19	1.44714e-18	15	19	19	C2	Muscle. skeletal (GTEx)	EpiXcan	0.996588	gtex_sklm	0.999981
2323	ENSG00000271270	TMCC1-AS1	0.901123	0.10153	0.367523	0.0132632	0.0123167	0.025331	0.0570914	17	19	19	C2	Muscle. skeletal (GTEx)	EpiXcan	0.996588	gtex_sklm	0.999981
2324	ENSG00000067221	STOML1	0.901051	0.0747251	0.367561	0.0171585	0.0109422	0.0347148	0.0766363	34	44	44	C2	Muscle. skeletal (GTEx)	EpiXcan	0.996588	gtex_sklm	0.999981
2325	ENSG00000139880	CDH24	0.900955	0.0433877	0.367612	0.0458814	0.0608757	3.31086e-07	1.31188e-06	72	90	90	C2	Muscle. skeletal (GTEx)	EpiXcan	0.996588	gtex_sklm	0.999981
2326	ENSG00000272070	AC005618.1	0.900342	0.0524188	0.367938	0.0292017	0.0283141	0.000495832	0.00137174	21	26	26	C2	Muscle. skeletal (GTEx)	EpiXcan	0.996588	gtex_sklm	0.999981
2327	ENSG00000198901	PRC1	-0.900226	-0.159512	0.368	0.00493736	0.01582	0.0109728	0.0259652	1	3	3	C2	Muscle. skeletal (GTEx)	EpiXcan	0.996588	gtex_sklm	0.999981
2328	ENSG00000177483	RBM44	0.900014	0.0568471	0.368113	0.0324877	0.144255	6.60521e-16	5.36451e-15	21	25	25	C2	Muscle. skeletal (GTEx)	EpiXcan	0.996588	gtex_sklm	0.999981
2329	ENSG00000008277	ADAM22	-0.899865	-0.0265534	0.368192	0.127411	0.225407	3.711e-25	5.11294e-24	39	45	45	C2	Muscle. skeletal (GTEx)	EpiXcan	0.996588	gtex_sklm	0.999981
2330	ENSG00000243335	KCTD7	-0.899706	-0.0626032	0.368277	0.0238422	0.024701	0.0015004	0.00393013	16	23	23	C2	Muscle. skeletal (GTEx)	EpiXcan	0.996588	gtex_sklm	0.999981
2331	ENSG00000146540	C7orf50	0.899594	0.0337747	0.368336	0.0726794	0.117098	6.87121e-13	4.51406e-12	31	43	43	C2	Muscle. skeletal (GTEx)	EpiXcan	0.996588	gtex_sklm	0.999981
2332	ENSG00000197780	TAF13	0.899323	0.0748086	0.368481	0.0156022	0.0117227	0.0298074	0.0665433	16	17	17	C2	Muscle. skeletal (GTEx)	EpiXcan	0.996588	gtex_sklm	0.999981
2333	ENSG00000120915	EPHX2	-0.898833	-0.0161167	0.368742	0.353912	0.510041	2.60596e-72	2.14151e-70	21	23	23	C2	Muscle. skeletal (GTEx)	EpiXcan	0.996588	gtex_sklm	0.999981
2334	ENSG00000122008	POLK	0.898781	0.0718978	0.36877	0.0302014	0.0121287	0.0263857	0.0593337	39	45	45	C2	Muscle. skeletal (GTEx)	EpiXcan	0.996588	gtex_sklm	0.999981
2335	ENSG00000166913	YWHAB	0.898576	0.0488813	0.368878	0.0340813	0.0836456	2.08006e-09	1.02439e-08	8	8	8	C2	Muscle. skeletal (GTEx)	EpiXcan	0.996588	gtex_sklm	0.999981
2336	ENSG00000173327	MAP3K11	0.898143	0.0476594	0.369109	0.0390333	0.138332	2.88881e-15	2.25265e-14	7	10	10	C2	Muscle. skeletal (GTEx)	EpiXcan	0.996588	gtex_sklm	0.999981
2337	ENSG00000184226	PCDH9	-0.89773	-0.123851	0.369329	0.00645354	0.0153183	0.0122994	0.0289318	4	5	5	C2	Muscle. skeletal (GTEx)	EpiXcan	0.996588	gtex_sklm	0.999981
2338	ENSG00000131844	MCCC2	-0.897496	-0.0386551	0.369454	0.0624328	0.1345	1.097e-14	8.21304e-14	17	24	24	C2	Muscle. skeletal (GTEx)	EpiXcan	0.996588	gtex_sklm	0.999981
2339	ENSG00000178057	NDUFAF3	-0.897235	-0.060512	0.369593	0.0232552	0.0196501	0.00438752	0.01085	18	19	19	C2	Muscle. skeletal (GTEx)	EpiXcan	0.996588	gtex_sklm	0.999981
